## Supplemental- Analyzed Data 2 for "Specialty-type and state-level variation in paroxetine use among older adult patients" (part 76 of 86)

### Sheet: 2015 (continued)
Prscrbr_NPI	Prscrbr_Last_Org_Name	Prscrbr_First_Name	Prscrbr_City	Prscrbr_State_Abrvtn	Prscrbr_State_FIPS	Prscrbr_Type	Prscrbr_Type_Src	Brnd_Name	Gnrc_Name	Tot_Clms	Tot_30day_Fills	Tot_Day_Suply	Tot_Drug_Cst	Tot_Benes	GE65_Sprsn_Flag	GE65_Tot_Clms	GE65_Tot_30day_Fills	GE65_Tot_Drug_Cst	GE65_Tot_Day_Suply	GE65_Bene_Sprsn_Flag	GE65_Tot_Benes						Number of Prescriptions						Number of Presc / 1000 Aged Enrollees						1000	Cost								Number of Prescriptions						% paroxetine prescriptions from specialty						% paroxetine prescriptions from specialty / % medicare providers in specialty
1285610964	Brett	Matthew	Longmont	CO	8	Family Practice	S	Paroxetine Hcl	Paroxetine Hcl	14	20	600	100.27		*					*
1285611152	Cash	Robert	Greeley	CO	8	Internal Medicine	S	Paroxetine Hcl	Paroxetine Hcl	60	110	3300	707.93	13	#					#
1285611228	Carlson	Danita	Minneapolis	MN	27	Internal Medicine	S	Paroxetine Hcl	Paroxetine Hcl	13	31	930	210.11		*					*
1285611293	Fitzpatrick	Brian	Wareham	MA	25	Family Practice	S	Paroxetine Hcl	Paroxetine Hcl	57	105	3150	627.84	12	#					*
1285611681	Weber	John	Orange City	IA	19	Family Practice	S	Paroxetine Hcl	Paroxetine Hcl	77	101	2946	941.99	12		77	101	941.99	2946		12
1285611764	Paulsel	John	Houston	TX	48	Internal Medicine	S	Paroxetine Hcl	Paroxetine Hcl	59	78	2340	1875.1			59	78	1875.1	2340	*
1285611871	Huerta	Javier	Pasco	WA	53	Physician Assistant	S	Paroxetine Hcl	Paroxetine Hcl	29	31	930	243.29			12	12	81.01	360	*
1285612051	Kamm	Harold	New Milford	CT	9	Internal Medicine	S	Paroxetine Hcl	Paroxetine Hcl	27	57	1710	355.41			27	57	355.41	1710	*
1285612168	Leguizamo	Jorge	Lawrenceville	GA	13	Hematology/Oncology	S	Paroxetine Hcl	Paroxetine Hcl	30	30	900	257.38		#					*
1285612192	Roddy	Robert	Milbury	MA	25	Physician Assistant	S	Paroxetine Hcl	Paroxetine Hcl	20	24	720	157.66		#					*
1285612242	Garner	Robert	Belleville	IL	17	Family Practice	S	Paroxetine Hcl	Paroxetine Hcl	20	44	1320	202		#					*
1285612374	Evivie	Patrick	Charlotte	NC	37	Internal Medicine	S	Paroxetine Hcl	Paroxetine Hcl	28	36	1080	222.34	15	#					#
1285612432	Trujillo	Joel	Wichita Falls	TX	48	Family Practice	S	Paroxetine Hcl	Paroxetine Hcl	15	27	810	1436.53			15	27	1436.53	810	*
1285612440	Silverstein	Scott	Pompano Beach	FL	12	Family Practice	S	Paroxetine Hcl	Paroxetine Hcl	31	49	1470	249.07			17	35	156.12	1050	*
1285612648	Mota	Fabio	Ada	OK	40	Internal Medicine	S	Paroxetine Hcl	Paroxetine Hcl	30	30	900	167.34			19	19	89.34	570	*
1285612804	Williams	Pamela	Leeds	MA	25	Nurse Practitioner	S	Paroxetine Hcl	Paroxetine Hcl	13	13	390	58.58		*					*
1285612820	Wilkerson	James	Poplar Bluff	MO	29	Family Practice	S	Paroxetine Hcl	Paroxetine Hcl	35	37	1110	172			22	24	84.22	720	*
1285612895	Abraham	Christina	Sunrise	FL	12	Physician Assistant	S	Paroxetine Hcl	Paroxetine Hcl	25	27	790	141.32	25		25	27	141.32	790		25
1285613109	Mataczynski	James	Mount Pleasant	WI	55	Family Practice	S	Paroxetine Hcl	Paroxetine Hcl	15	15	432	374.21			15	15	374.21	432	*
1285613448	Vaccaro	Carla	Jamestown	RI	44	Family Practice	S	Paroxetine Hcl	Paroxetine Hcl	58	90	2700	378.07	14		58	90	378.07	2700		14
1285613968	Beatty	Joel	Lagrange	GA	13	Neurology	S	Paroxetine Hcl	Paroxetine Hcl	17	23	669	214.72			17	23	214.72	669	*
1285614149	Wymore	Bruce	Alexandria	MN	27	Family Practice	S	Paroxetine Hcl	Paroxetine Hcl	37	41	1198	250.38			18	22	130.77	628	*
1285614198	Gradinger	Lynne	Stratford	NJ	34	Geriatric Medicine	S	Paroxetine Hcl	Paroxetine Hcl	16	16	460	236.55			16	16	236.55	460	*
1285614537	Mccrary	Robert	Hot Springs	AR	5	Nephrology	S	Paroxetine Hcl	Paroxetine Hcl	11	19	570	118.25			0	0	0	0	#
1285614610	Pipalia	Tulsibhai	Tampa	FL	12	Internal Medicine	S	Paroxetine Hcl	Paroxetine Hcl	14	16	480	107.33		*					*
1285614636	Ding	James	Torrance	CA	6	Internal Medicine	S	Paroxetine Hcl	Paroxetine Hcl	78	98	2940	701.72	11	#					*
1285615021	Negron Rivera	Ramon	Villalba	PR	72	General Practice	S	Paroxetine Hcl	Paroxetine Hcl	49	49.4	1482	1627.3	12	#					*
1285615120	Patel	Mitul	East Patchogue	NY	36	Family Practice	S	Paroxetine Hcl	Paroxetine Hcl	38	46	1358	500.41			38	46	500.41	1358	*
1285615278	Freeman	Tony	Madison	TN	47	Family Practice	S	Paroxetine Hcl	Paroxetine Hcl	11	29.9	896	172.83		*					*
1285615385	Haney	Charles	Pulaski	TN	47	Family Practice	S	Paroxetine Hcl	Paroxetine Hcl	132	228	6781	1246.31	33	#					#
1285615674	Trippe	Karl	Waco	TX	48	Family Practice	S	Paroxetine Hcl	Paroxetine Hcl	34	52	1560	505.81			34	52	505.81	1560	*
1285615864	Leon	Mallory	Corona	CA	6	Family Practice	S	Paroxetine Hcl	Paroxetine Hcl	16	40	1197	312.63			16	40	312.63	1197	*
1285616144	Goodman	Barbara	Meridian	MS	28	Family Practice	S	Paroxetine Hcl	Paroxetine Hcl	13	23	690	108.39			13	23	108.39	690	*
1285616383	Sheth	Sanjay	Niles	OH	39	Internal Medicine	S	Paroxetine Hcl	Paroxetine Hcl	25	28.1	832	183.27		*					*
1285616391	Vanderzant	Christopher	San Angelo	TX	48	Neurology	S	Paroxetine Hcl	Paroxetine Hcl	25	45.3	1320	1896.36			13	29.1	1763.33	873	*
1285616425	Jerevasimeonova	Maria	Lewiston	NY	36	Family Practice	S	Paroxetine Hcl	Paroxetine Hcl	23	69	2070	1582.94		#					*
1285616623	Bath	Barbara	Albuquerque	NM	35	Family Practice	S	Paroxetine Hcl	Paroxetine Hcl	19	25	750	99.7		#					*
1285616896	Ulmer	Jacob	Meridian	MS	28	Family Practice	S	Paroxetine Hcl	Paroxetine Hcl	13	21	630	114.56		#					*
1285617217	Barreto	Suzette	Easton	PA	42	Internal Medicine	S	Paroxetine Hcl	Paroxetine Hcl	40	66	1980	427.49			40	66	427.49	1980	*
1285617241	Goad	Bradley	Woodlawn	VA	51	Internal Medicine	S	Paroxetine Hcl	Paroxetine Hcl	154	154.6	4362	2735.26	36		143	143.6	2578.88	4065	#
1285617860	Thompson	Jeffrey	Dallas	TX	48	Nephrology	S	Paroxetine Hcl	Paroxetine Hcl	19	35	1050	131.8		*					*
1285617951	Mcgee	Sarah	Worcester	MA	25	Internal Medicine	S	Paroxetine Hcl	Paroxetine Hcl	38	52	1560	445.99			38	52	445.99	1560	*
1285618066	Xavier	Narithonkil	Birmingham	AL	1	Psychiatry	S	Paroxetine Hcl	Paroxetine Hcl	28	36.5	1080	275.91			16	24	219.75	720	*
1285618090	Ward	John	Greenbrae	CA	6	Internal Medicine	S	Paroxetine Hcl	Paroxetine Hcl	13	24	720	148.31			13	24	148.31	720	*
1285618231	Vallance	David	Ann Arbor	MI	26	Rheumatology	S	Paroxetine Hcl	Paroxetine Hcl	41	41	1230	1510.72			12	12	1262.57	360	*
1285618249	Menghini	Vanessa	Brainerd	MN	27	Internal Medicine	S	Paroxetine Hcl	Paroxetine Hcl	23	69	2070	308.04			23	69	308.04	2070	*
1285618579	Agarwal	Rajesh	Mayfield Heights	OH	39	Internal Medicine	S	Paroxetine Hcl	Paroxetine Hcl	100	120	3488	1350.27	18		80	100	1117.11	2901	#
1285618777	Kimmel	Sanford	Oxford	OH	39	Family Practice	S	Paroxetine Hcl	Paroxetine Hcl	42	56	1082	379.09			16	30	198.39	900	*
1285618983	Batah	Fouad	Southfield	MI	26	Internal Medicine	S	Paroxetine Hcl	Paroxetine Hcl	45	67.3	1997	538.15	11		23	39.3	389.19	1157	*
1285619007	Spector	Richard	Erie	PA	42	Psychiatry	S	Paroxetine Hcl	Paroxetine Hcl	11	17	508	134.11		*					*
1285619007	Spector	Richard	Erie	PA	42	Psychiatry	S	Paxil	Paroxetine Hcl	16	16	414	2431.48			16	16	2431.48	414	*
1285619056	Nahhas	Tony	Chicago	IL	17	Internal Medicine	S	Paroxetine Hcl	Paroxetine Hcl	22	34	1020	170.24		#					*
1285619114	De Jesus Pla	Nilda	Bayamon	PR	72	Psychiatry & Neurology	T	Paroxetine Hcl	Paroxetine Hcl	11	11	330	51.42			11	11	51.42	330	*
1285619130	Leon	Hollanda	Santa Barbara	CA	6	Family Practice	S	Paroxetine Hcl	Paroxetine Hcl	17	23.2	695	76.45		*					*
1285619171	Hafliger	Silvia	New York	NY	36	Psychiatry	S	Paroxetine Hcl	Paroxetine Hcl	12	18	540	114.89			12	18	114.89	540	*
1285619437	Rios	Sandra	Vega Alta	PR	72	General Practice	S	Paroxetine Hcl	Paroxetine Hcl	29	75	2250	383.91		#					*
1285619536	Velazquez	Elba	Penuelas	PR	72	General Practice	T	Paroxetine Hcl	Paroxetine Hcl	14	14	420	108.28			14	14	108.28	420	*
1285620013	Reyner	Peter	Temple	PA	42	Internal Medicine	S	Paroxetine Hcl	Paroxetine Hcl	62	134	4020	1693.4	14		47	109	1584.75	3270	#
1285620088	Letellier	Fabriccio	Palmetto Bay	FL	12	Pulmonary Disease	S	Paroxetine Hcl	Paroxetine Hcl	12	12	360	1094.3			12	12	1094.3	360	*
1285620120	Van Es	Nicolas	Brandon	SD	46	Family Practice	S	Paroxetine Hcl	Paroxetine Hcl	46	62	1796	408.37			34	50	312.95	1456	*
1285620187	Doyle	Thomas	Forest Hills	NY	36	Psychiatry	S	Paroxetine Hcl	Paroxetine Hcl	41	49	1450	2437.81			41	49	2437.81	1450	*
1285620310	Meier	Benius	Tillamook	OR	41	Family Practice	S	Paroxetine Hcl	Paroxetine Hcl	38	53	1588	1336.71			19	30	1183.72	898	*
1285620385	Jeffrey	William	Charleston	WV	54	Internal Medicine	S	Paroxetine Hcl	Paroxetine Hcl	42	104	3120	662.57	11	#					*
1285620443	Tsai	William	Montclair	CA	6	Family Practice	S	Paroxetine Hcl	Paroxetine Hcl	79	113.5	3322	755.32	19		45	75.5	444.91	2181	#
1285620450	Kurtz	Kimberly	Dahlonega	GA	13	Family Practice	S	Paroxetine Hcl	Paroxetine Hcl	68	74	2220	387.6	13		43	47	289.45	1410	*
1285620641	Provost	George	Allentown	PA	42	Family Practice	S	Paroxetine Hcl	Paroxetine Hcl	49	95	2800	548.54			49	95	548.54	2800	*
1285620658	Ruckman	David	Fullerton	CA	6	Internal Medicine	S	Paroxetine Hcl	Paroxetine Hcl	26	62	1860	460.4			26	62	460.4	1860	*
1285620666	Warshal	William	Saratoga	CA	6	Family Practice	S	Paroxetine Hcl	Paroxetine Hcl	65	101	2928	996.64	11		33	65	433.86	1907	*
1285620666	Warshal	William	Saratoga	CA	6	Family Practice	S	Paxil	Paroxetine Hcl	12	12	168	1019.91			12	12	1019.91	168	*
1285620773	Daniels	Bertha	Gretna	LA	22	Family Practice	S	Paroxetine Hcl	Paroxetine Hcl	15	25	750	233.15			15	25	233.15	750	*
1285620815	Miller	Delwyn	Iowa City	IA	19	Psychiatry	S	Paroxetine Hcl	Paroxetine Hcl	13	15	450	78.53		#					*
1285620831	Brown	James	Chatsworth	GA	13	Family Practice	S	Paroxetine Hcl	Paroxetine Hcl	13	21	630	232.87		*					*
1285620906	Fioravanti	Fred	Cabot	PA	42	Family Practice	S	Paroxetine Hcl	Paroxetine Hcl	34	34.2	1000	264.71			34	34.2	264.71	1000	*
1285620922	Mithani	Kamrudin	Havre De Grace	MD	24	Family Practice	S	Paroxetine Hcl	Paroxetine Hcl	23	29	846	232.37			23	29	232.37	846	*
1285621052	Tran	Tan	West Valley City	UT	49	Family Practice	S	Paroxetine Hcl	Paroxetine Hcl	30	32	960	161.45		#					*
1285621128	Bhardwaja	Pooja	Phoenix	AZ	4	Internal Medicine	S	Paroxetine Hcl	Paroxetine Hcl	62	151	4530	2108.52	19	#					#
1285621144	Klein	Laurence	Turners Falls	MA	25	Internal Medicine	S	Paroxetine Hcl	Paroxetine Hcl	27	48	1440	582.11		#					*
1285621250	Wasserman	Neil	New Britain	CT	9	Internal Medicine	S	Paroxetine Hcl	Paroxetine Hcl	61	113.3	3397	2090.35	13		49	101	2010.81	3030	#
1285621300	Wood	Warren	Fall River	MA	25	Internal Medicine	S	Paroxetine Hcl	Paroxetine Hcl	57	94	2820	503.12	11		57	94	503.12	2820		11
1285621433	Zaretzky	Joel	Ansonia	CT	9	Internal Medicine	S	Paroxetine Hcl	Paroxetine Hcl	63	83	2374	688.45	12		48	68	527.15	1944	*
1285621821	Zimmerman	Earl	Albany	NY	36	Neurology	S	Paroxetine Hcl	Paroxetine Hcl	14	26	780	137.22			14	26	137.22	780	*
1285621904	Hagelberg	Jacqueline	Rochester	NY	36	Nurse Practitioner	S	Paroxetine Hcl	Paroxetine Hcl	13	13	390	68.73			13	13	68.73	390	*
1285621912	Waickman	Leo	Saranac Lake	NY	36	Internal Medicine	S	Paroxetine Hcl	Paroxetine Hcl	25	71	2130	652.44		#					*
1285622043	Cherry	Rebecca	Beavercreek	OH	39	Family Practice	S	Paroxetine Hcl	Paroxetine Hcl	12	16	457	196.02		#					*
1285622076	Walton	Robert	Batesville	AR	5	Internal Medicine	S	Paroxetine Hcl	Paroxetine Hcl	24	46	1380	179.19		#					*
1285622084	Menart	Teresa	Huber Heights	OH	39	Internal Medicine	S	Paroxetine Hcl	Paroxetine Hcl	87	165	4950	1067.49	23		74	138	853.46	4140	#
1285622258	Ebenhoech	Adelheid	Salinas	CA	6	Family Practice	S	Paroxetine Hcl	Paroxetine Hcl	17	19	570	141		*					*
1285622365	Wilson	James	West Brookfield	MA	25	Family Practice	S	Paroxetine Hcl	Paroxetine Hcl	33	59	1752	366.8		#					*
1285622373	Eshowsky	Scott	Granger	IN	18	Family Practice	S	Paroxetine Hcl	Paroxetine Hcl	24	44	1320	306.84			24	44	306.84	1320	*
1285622548	Dar	Asaf	Cleveland	OH	39	Internal Medicine	S	Paroxetine Hcl	Paroxetine Hcl	13	13.1	360	133			0	0	0	0	#
1285622746	Smith	Karah	Dalton	GA	13	Physician Assistant	S	Paroxetine Hcl	Paroxetine Hcl	14	22	660	130.99		*					*
1285623033	Fong	Walter	Seattle	WA	53	Internal Medicine	S	Paroxetine Hcl	Paroxetine Hcl	20	38	1140	242.86			20	38	242.86	1140	*
1285623199	Stegall	Victor	New Bremen	OH	39	Family Practice	S	Paroxetine Hcl	Paroxetine Hcl	35	64.6	1938	376.14		#					*
1285623249	Hutchison	Dawn	Bellingham	WA	53	Internal Medicine	S	Paroxetine Hcl	Paroxetine Hcl	20	34	994	173.93			20	34	173.93	994	*
1285623538	Caporaso	Edmund	Waterbury	CT	9	Internal Medicine	S	Paroxetine Hcl	Paroxetine Hcl	22	28	840	166.79		#					*
1285623637	Muzina	Kathryn	Willoughby Hills	OH	39	Psychiatry	S	Paroxetine Hcl	Paroxetine Hcl	14	24	720	1438.5		#					*
1285623793	Peterson	Robert	Chattanooga	TN	47	Internal Medicine	S	Paroxetine Hcl	Paroxetine Hcl	23	63	1890	445.68		#					*
1285623835	Mojica Sandoz	Julio	San Juan	PR	72	Psychiatry	S	Paroxetine Hcl	Paroxetine Hcl	398	410	12300	3728.47	63		89	97	644.26	2910		15
1285624155	Guimaraes	Pedro	San Luis Obispo	CA	6	Psychiatry & Neurology	T	Paroxetine Hcl	Paroxetine Hcl	18	26	780	1162.2		#					*
1285624437	Esper	Stephany	Erie	PA	42	Family Practice	S	Paroxetine Hcl	Paroxetine Hcl	11	11	330	51		*					*
1285624643	Ginther	James	Saint Louis	MO	29	Internal Medicine	S	Paroxetine Hcl	Paroxetine Hcl	16	16	480	388.13			16	16	388.13	480	*
1285624759	Nguyen	Thanhmy	Tampa	FL	12	Internal Medicine	S	Paroxetine Hcl	Paroxetine Hcl	110	143	4220	792.35	26		96	129	697.95	3800	#
1285624924	Pagan-Maldonado	Roxana	Harlingen	TX	48	Family Practice	S	Paroxetine Hcl	Paroxetine Hcl	18	45.1	1354	1257.65			18	45.1	1257.65	1354	*
1285624940	Fuscaldo	Francisco	Los Angeles	CA	6	Internal Medicine	S	Paroxetine Hcl	Paroxetine Hcl	35	74	2220	484.2	17	#					#
1285625079	Hernandez	Nelson	Miami	FL	12	Psychiatry	S	Paroxetine Hcl	Paroxetine Hcl	566	656	19643	4437.25	95		368	427	2662.66	12783		63
1285625194	Sheth	Ramona	Niles	OH	39	Internal Medicine	S	Paroxetine Hcl	Paroxetine Hcl	29	49	1470	311.26		*					*
1285625277	Brown	Jennifer	Overland Park	KS	20	Internal Medicine	S	Paroxetine Hcl	Paroxetine Hcl	72	146	4362	830.17	16		72	146	830.17	4362		16
1285625350	Miller	Phillip	Weed	CA	6	Family Practice	S	Paroxetine Hcl	Paroxetine Hcl	14	32	960	548.8		#					*
1285625368	Mcconaughy	Teresa	Newport News	VA	51	Family Practice	S	Paroxetine Hcl	Paroxetine Hcl	31	47	1410	419.28		#					*
1285625400	Juarez	Edward	El Paso	TX	48	General Practice	S	Paroxetine Hcl	Paroxetine Hcl	11	33	990	1223.08		*					*
1285625442	Patel	Rakeshkumar	Montgomery	AL	1	Internal Medicine	S	Paroxetine Hcl	Paroxetine Hcl	17	25	750	93.83			17	25	93.83	750	*
1285625632	Piriz	Toeya	Richlands	VA	51	Internal Medicine	S	Paroxetine Hcl	Paroxetine Hcl	111	115	3439	731.4	14	#					#
1285625731	Patten	William	Nashville	TN	47	Family Practice	S	Paroxetine Hcl	Paroxetine Hcl	11	21	630	51.98			11	21	51.98	630	*
1285625764	Magas	David	Collinwood	TN	47	Family Practice	S	Paroxetine Hcl	Paroxetine Hcl	20	20.2	605	193.44		#					*
1285625889	Zivkovic	Krista	Cape Coral	FL	12	Family Practice	S	Paroxetine Hcl	Paroxetine Hcl	16	28	840	125.08			16	28	125.08	840	*
1285626119	Perazzelli	Michael	Albany	NY	36	Internal Medicine	S	Paroxetine Hcl	Paroxetine Hcl	24	46	1376	257.23			24	46	257.23	1376	*
1285626325	Lee	William	Tacoma	WA	53	Internal Medicine	S	Paroxetine Hcl	Paroxetine Hcl	29	37	1093	253.89		#					*
1285626382	Tvedten	Ty	Largo	FL	12	Family Practice	S	Paroxetine Hcl	Paroxetine Hcl	30	71	2130	387.3			30	71	387.3	2130	*
1285626408	Rivera	Jorge	Guanica	PR	72	Internal Medicine	S	Paroxetine Hcl	Paroxetine Hcl	13	23	690	176.75		*					*
1285626416	Walter	Paul	Albany	NY	36	Physician Assistant	S	Paroxetine Hcl	Paroxetine Hcl	25	27	810	240.89		*					*
1285626481	Ackerman	Christopher	Lawrenceville	VA	51	Internal Medicine	S	Paroxetine Hcl	Paroxetine Hcl	148	160.4	4632	2562.74	22		106	116.3	2139.89	3362	#
1285626614	Flynn	Timothy	Oakwood	GA	13	Internal Medicine	S	Paroxetine Hcl	Paroxetine Hcl	31	31	930	212.88		#					*
1285626739	Adams	Tamara	Lebanon	PA	42	Internal Medicine	S	Paroxetine Hcl	Paroxetine Hcl	37	79	2354	577.3		#					*
1285626820	Bashore	Roberta	Mc Kees Rocks	PA	42	Family Practice	S	Paroxetine Hcl	Paroxetine Hcl	15	37	1110	499.72		*					*
1285627109	Rhyne	David	Enterprise	AL	1	Internal Medicine	S	Paroxetine Hcl	Paroxetine Hcl	89	111.5	3264	864	13		54	70	324.49	2100	*
1285627125	Winner	David	Defiance	OH	39	Family Practice	S	Paroxetine Hcl	Paroxetine Hcl	36	80	2400	435.66			36	80	435.66	2400	*
1285627315	Begovic	Svijetlana	Decatur	GA	13	Internal Medicine	S	Paroxetine Hcl	Paroxetine Hcl	11	17	510	63.95		*					*
1285627364	Dexter-Manade	Elizabeth	Lees Summit	MO	29	Family Practice	S	Paroxetine Hcl	Paroxetine Hcl	33	75	2250	439.74			20	56	337.34	1680	*
1285627604	Johnson	Thomas	Oakland	MD	24	Family Practice	S	Paroxetine Hcl	Paroxetine Hcl	31	71.1	2118	409.99		#					*
1285627745	Nguyen	Vu	Allentown	PA	42	Family Practice	S	Paroxetine Hcl	Paroxetine Hcl	31	34.9	1048	199.14			31	34.9	199.14	1048	*
1285627778	Killian	Stephen	Edgewater	MD	24	Family Practice	S	Paroxetine Hcl	Paroxetine Hcl	43	71.2	2092	3179.35			43	71.2	3179.35	2092	*
1285627828	Smith	George	Lineville	AL	1	Family Practice	S	Paroxetine Hcl	Paroxetine Hcl	113	143	4162	1179.57	18		82	100	894.13	2872	#
1285627885	Bansal	Rajendra	Jupiter	FL	12	Internal Medicine	S	Paroxetine Hcl	Paroxetine Hcl	25	32	955	638.46		#					*
1285628099	Axelrod	Robert	Longview	WA	53	Psychiatry	S	Paroxetine Hcl	Paroxetine Hcl	21	21	630	113.28			21	21	113.28	630	*
1285628206	Talbot	Todd	Neenah	WI	55	Internal Medicine	S	Paroxetine Hcl	Paroxetine Hcl	12	32	960	228.28		*					*
1285628768	Tilahun	Ermias	Chicago	IL	17	Internal Medicine	S	Paroxetine Hcl	Paroxetine Hcl	18	26.8	782	168.72			18	26.8	168.72	782	*
1285628800	Irion	James	Winston Salem	NC	37	Family Practice	S	Paroxetine Hcl	Paroxetine Hcl	14	14	420	562.95		*					*
1285628867	Griffith	Sidney	Cape Girardeau	MO	29	Family Practice	S	Paroxetine Hcl	Paroxetine Hcl	54	78	2340	479.98			38	62	305.64	1860	*
1285629030	Alcasabas	Aurene	Patchogue	NY	36	Family Practice	S	Paroxetine Hcl	Paroxetine Hcl	36	68	2040	1886.94			36	68	1886.94	2040	*
1285629220	Stedman	Horis	Marble Falls	TX	48	General Practice	S	Paroxetine Hcl	Paroxetine Hcl	45	85	2534	1376.5	15		32	58	322.63	1724	*
1285629238	Barry	Jill	Cleveland	OH	39	Internal Medicine	S	Paroxetine Hcl	Paroxetine Hcl	51	51	1528	1010.55			28	28	509.19	838	*
1285629287	Hall	Joe	Waynesboro	TN	47	Emergency Medicine	S	Paroxetine Hcl	Paroxetine Hcl	49	55.5	1621	1482.26		#					*
1285629543	Jibben	Laurie	Dexter	MO	29	Nurse Practitioner	S	Paroxetine Hcl	Paroxetine Hcl	26	32	960	206.78		#					*
1285629832	Crawford	John	Charlotte	NC	37	Family Practice	S	Paroxetine Hcl	Paroxetine Hcl	17	27	810	187.29		#					*
1285629907	Houston	Bruce	Albany	GA	13	Family Practice	S	Paroxetine Hcl	Paroxetine Hcl	11	21	630	93.01			11	21	93.01	630	*
1285629980	Rozboril	Michael	Gainesville	FL	12	Rheumatology	S	Paroxetine Hcl	Paroxetine Hcl	30	46	1380	246.06		#					*
1285630020	Guest	Keith	Beaufort	SC	45	Geriatric Medicine	S	Paroxetine Hcl	Paroxetine Hcl	81	82.1	2102	702.99			81	82.1	702.99	2102	*
1285630558	Reddy	Rekha	Longview	TX	48	Internal Medicine	S	Paroxetine Hcl	Paroxetine Hcl	62	82	2460	1706.2	12		46	62	1099.94	1860	*
1285630681	Singer	Fred	Rockledge	PA	42	Internal Medicine	S	Paroxetine Hcl	Paroxetine Hcl	49	65	1950	454.51			30	46	356.98	1380	*
1285630715	Turner	Gerald	Columbus	MS	28	Family Practice	S	Paroxetine Hcl	Paroxetine Hcl	35	39	1170	1793			15	19	85.21	570	*
1285630848	Wanounou	Chaim	Brooklyn	NY	36	Physician Assistant	S	Paroxetine Hcl	Paroxetine Hcl	26	26	780	169.93			26	26	169.93	780	*
1285630889	Eshleman	James	Norway	ME	23	Family Practice	S	Paroxetine Hcl	Paroxetine Hcl	36	46	1297	379.54			16	18	135.61	457	*
1285631028	Lipscomb	Kevin	Bradenton	FL	12	Family Practice	S	Paroxetine Hcl	Paroxetine Hcl	18	48	1440	315.32			18	48	315.32	1440	*
1285631044	Tabor	Lisa	Lafayette	LA	22	Nurse Practitioner	S	Paroxetine Hcl	Paroxetine Hcl	22	22	640	144.68			22	22	144.68	640	*
1285631101	Bentsianov	Marie	Brooklyn	NY	36	Nephrology	S	Paroxetine Hcl	Paroxetine Hcl	24	24	720	202		#					*
1285631200	Weaver	Lewis	Spokane Valley	WA	53	Internal Medicine	S	Paroxetine Hcl	Paroxetine Hcl	62	92.4	2727	695.74			47	77.1	530.57	2291	*
1285631358	Curran	Marilyn	Salt Lake City	UT	49	Family Practice	S	Paroxetine Hcl	Paroxetine Hcl	12	16	480	91.14		*					*
1285631408	Ruiz	Jose	Cutler Bay	FL	12	Pediatric Medicine	S	Paroxetine Hcl	Paroxetine Hcl	12	12	360	80.64			12	12	80.64	360	*
1285631440	Pavot	Pierre	Longmont	CO	8	Neurology	S	Paroxetine Hcl	Paroxetine Hcl	12	12	360	59.4			12	12	59.4	360	*
1285631515	Goodman	Ronald	Wilmington	DE	10	Family Practice	S	Paroxetine Hcl	Paroxetine Hcl	17	41	1230	235.78			17	41	235.78	1230	*
1285631622	Mccrary	Marion	Durham	NC	37	Internal Medicine	S	Paroxetine Hcl	Paroxetine Hcl	20	44	1310	1676			20	44	1676	1310	*
1285631648	Smith-Ede	Bobbie	Medford	OR	41	Nurse Practitioner	S	Paroxetine Hcl	Paroxetine Hcl	12	24	690	1009.31			12	24	1009.31	690	*
1285631655	Copeland	Beverly	Mckinleyville	CA	6	Family Practice	S	Paroxetine Hcl	Paroxetine Hcl	36	36	1080	239.41			24	24	89.15	720	*
1285631721	Colglazier	Clifford	Grant	NE	31	Family Practice	S	Paroxetine Hcl	Paroxetine Hcl	118	164.9	4887	808.5	22		107	151.9	740.6	4497	#
1285632125	Demicco	John	Savannah	GA	13	Internal Medicine	S	Paroxetine Hcl	Paroxetine Hcl	28	42	1260	328.08		*					*
1285632216	Edelmann	Karl	Ann Arbor	MI	26	Family Practice	S	Paroxetine Hcl	Paroxetine Hcl	20	60	1800	382.1			20	60	382.1	1800	*
1285632265	Willard	Edgar	Winter Haven	FL	12	Cardiology	S	Paroxetine Hcl	Paroxetine Hcl	15	26	780	145.26			15	26	145.26	780	*
1285632398	Beumer	Judy	Sisseton	SD	46	Family Practice	S	Paroxetine Hcl	Paroxetine Hcl	57	85	2480	487.39	11		57	85	487.39	2480		11
1285632497	Kowalski	John	Richmond	VA	51	Family Practice	S	Paroxetine Hcl	Paroxetine Hcl	33	47	1410	403.32		*					*
1285632893	Reppert	James	Canon City	CO	8	Internal Medicine	S	Paroxetine Hcl	Paroxetine Hcl	77	103	3084	593.99	12		77	103	593.99	3084		12
1285632950	Lee	Thomas	Mount Laurel	NJ	34	Family Practice	S	Paroxetine Hcl	Paroxetine Hcl	44	46	1374	244.91			23	25	152.77	744	*
1285632992	Deal	Michael	Indianapolis	IN	18	Psychiatry	S	Paroxetine Hcl	Paroxetine Hcl	17	25	750	174.57			17	25	174.57	750	*
1285633032	Jain	Naresh	Niagara Falls	NY	36	Gastroenterology	S	Paroxetine Hcl	Paroxetine Hcl	16	16	480	133.06		#					*
1285633065	Shields	Christopher	Pocatello	ID	16	Family Practice	S	Paroxetine Hcl	Paroxetine Hcl	12	12	328	118.77			12	12	118.77	328	*
1285633081	Levin	Neil	Santa Rosa	CA	6	Internal Medicine	S	Paroxetine Hcl	Paroxetine Hcl	86	174.3	5116	2255.21	22		86	174.3	2255.21	5116		22
1285633156	Morell	Thomas	Bonita Springs	FL	12	Neurology	S	Paroxetine Hcl	Paroxetine Hcl	15	15	450	93.94			15	15	93.94	450	*
1285633867	Lally	James	Chino	CA	6	Family Practice	S	Paroxetine Hcl	Paroxetine Hcl	15	27	800	211.87		#					*
1285634121	Mccurry	Robert	Canon City	CO	8	Family Practice	S	Paroxetine Hcl	Paroxetine Hcl	90	125	3696	931.01	12	#					*
1285634196	Magier	David	Lake Success	NY	36	Gastroenterology	S	Paroxetine Hcl	Paroxetine Hcl	12	36	1080	1510.19			12	36	1510.19	1080	*
1285634212	Carter	Kelli	Thomson	GA	13	Family Practice	S	Paroxetine Hcl	Paroxetine Hcl	117	137	4094	893.41	18		76	96	557.24	2864	#
1285634485	Styles	Duane	Claremont	CA	6	Family Practice	S	Paroxetine Hcl	Paroxetine Hcl	34	36.2	1085	257.46			16	16	141.04	480	*
1285634568	Chapman-Smith	Trina	Auburn	IN	18	Family Practice	S	Paroxetine Hcl	Paroxetine Hcl	19	35	1050	216.53		#					*
1285634790	Chawla	Renu	Bellevue	WA	53	Internal Medicine	S	Paroxetine Hcl	Paroxetine Hcl	34	42	1260	228.35			21	29	176.35	870	*
1285634840	Shreves	Angela	Glendale	AZ	4	Internal Medicine	S	Paroxetine Hcl	Paroxetine Hcl	50	148	4425	833.57	17		50	148	833.57	4425		17
1285634865	Oza	Amita	Dayton	OH	39	Internal Medicine	S	Paroxetine Hcl	Paroxetine Hcl	23	23	690	126.94		#					*
1285634899	Lamack	Angela	Green Bay	WI	55	Physician Assistant	S	Paroxetine Hcl	Paroxetine Hcl	24	24.2	725	195.22			24	24.2	195.22	725	*
1285635110	Kayser	Bradley	San Antonio	TX	48	Internal Medicine	S	Paroxetine Hcl	Paroxetine Hcl	39	57.3	1700	366.12			26	44.3	312.72	1310	*
1285635201	Gallardo	Mario	Whiting	NJ	34	Internal Medicine	S	Paroxetine Hcl	Paroxetine Hcl	23	53	1590	364.23		#					*
1285635243	Feathers	Christine	Hagerstown	MD	24	Nurse Practitioner	S	Paroxetine Hcl	Paroxetine Hcl	62	107	3206	529.96	17		62	107	529.96	3206		17
1285635367	Downer	Gregory	Muskegon	MI	26	Nephrology	S	Paroxetine Hcl	Paroxetine Hcl	12	12	360	47.24			0	0	0	0	#
1285635391	Schultz	William	Newcomerstown	OH	39	Family Practice	S	Paroxetine Hcl	Paroxetine Hcl	14	18	540	109.98		*					*
1285635466	Ahmadian	Jennifer	Naperville	IL	17	Neurology	S	Paroxetine Hcl	Paroxetine Hcl	13	19	568	110.8		*					*
1285635706	Eisenberg	Laura	Austin	TX	48	Nurse Practitioner	S	Paroxetine Hcl	Paroxetine Hcl	49	63.1	1830	517.75		#					*
1285635979	Drew	Nancy	Quincy	MA	25	Internal Medicine	S	Paroxetine Hcl	Paroxetine Hcl	13	39	1170	171.63			13	39	171.63	1170	*
1285636100	Anderson	Kathy	Fort Madison	IA	19	General Practice	S	Paroxetine Hcl	Paroxetine Hcl	148	211.1	6267	1116.84	23	#					#
1285636126	Glazer	John	Ft Myers	FL	12	Family Practice	S	Paroxetine Hcl	Paroxetine Hcl	52	114	3420	607.56	12		52	114	607.56	3420		12
1285636175	Mandell	Barbara	Hewlett	NY	36	Internal Medicine	S	Paroxetine Hcl	Paroxetine Hcl	20	42	1260	1323.84			20	42	1323.84	1260	*
1285636209	Tran	Kiet	Los Angeles	CA	6	Internal Medicine	S	Paroxetine Hcl	Paroxetine Hcl	14	18	540	72.29			14	18	72.29	540	*
1285636423	Peterson	Kirsten	Grand Forks	ND	38	Internal Medicine	S	Paroxetine Hcl	Paroxetine Hcl	106	185.6	5565	2069.53	22	#					#
1285636472	Wiles	Ronnie	Pensacola	FL	12	Nephrology	S	Paroxetine Hcl	Paroxetine Hcl	16	16	480	97.06		*					*
1285636506	Momont	Sheila	La Crosse	WI	55	Internal Medicine	S	Paroxetine Hcl	Paroxetine Hcl	15	37	1058	184.86			15	37	184.86	1058	*
1285636639	Dukaj	Mark	Detroit	MI	26	Internal Medicine	S	Paroxetine Hcl	Paroxetine Hcl	112	184	5520	1188.83	26	#					#
1285636712	Marsh	Joanne	Lordsburg	NM	35	Nurse Practitioner	S	Paroxetine Hcl	Paroxetine Hcl	12	12	330	403.07			12	12	403.07	330	*
1285636787	Chan	Cynthia	Alhambra	CA	6	Physician Assistant	S	Paroxetine Hcl	Paroxetine Hcl	15	15	450	656.75			15	15	656.75	450	*
1285636969	Dunn	Lawrence	Durham	NC	37	Psychiatry	S	Paroxetine Hcl	Paroxetine Hcl	110	124	3720	1453.65	14		20	26	325.85	780	*
1285637124	Platzer	Peter	Kingsport	TN	47	Family Practice	S	Paroxetine Hcl	Paroxetine Hcl	89	135	4050	2494.15	15		66	110	2319.75	3300	#
1285637405	Mcgowen	Robert	Wareham	MA	25	Internal Medicine	S	Paroxetine Hcl	Paroxetine Hcl	14	26	780	136.47		*					*
1285637413	Chapman	Tracy	Morganton	NC	37	Nurse Practitioner	S	Paroxetine Hcl	Paroxetine Hcl	62	74	2220	355.66			29	41	192.65	1230	*
1285637421	Dorney	Ann	Skowhegan	ME	23	Family Practice	S	Paroxetine Hcl	Paroxetine Hcl	28	50	1500	300.56			28	50	300.56	1500	*
1285637520	Selby	Stanly	Kermit	TX	48	Family Practice	S	Paroxetine Hcl	Paroxetine Hcl	19	35	1050	200.01		#					*
1285637629	Pietri	Jose	Aibonito	PR	72	General Practice	S	Paroxetine Hcl	Paroxetine Hcl	26	34	1020	339.16		#					*
1285637694	Mital	Chetna	Hamilton	OH	39	Internal Medicine	S	Paroxetine Hcl	Paroxetine Hcl	111	182	5351	986.2	26		97	162	853.46	4786	#
1285637744	Chopan	Sultan	Oroville	CA	6	Family Practice	S	Paroxetine Hcl	Paroxetine Hcl	17	39	1170	240.02		*					*
1285637843	Buller	David	Gilmer	TX	48	Family Practice	S	Paroxetine Hcl	Paroxetine Hcl	138	154	4472	2510.19	24		79	91	951.32	2703	#
1285638023	Plummer	Ritchie	Port Richey	FL	12	Family Practice	S	Paroxetine Hcl	Paroxetine Hcl	56	108	3240	579.77	13		31	55	195.94	1650	*
1285638262	Miller	Kim	Mt Zion	IL	17	Nurse Practitioner	S	Paroxetine Hcl	Paroxetine Hcl	11	29	870	187.45		*					*
1285638684	Akins	James	Scott Depot	WV	54	Family Practice	S	Paroxetine Hcl	Paroxetine Hcl	20	30	900	158.33		*					*
1285638767	Mlsna	Susanne	Viroqua	WI	55	Nurse Practitioner	S	Paroxetine Hcl	Paroxetine Hcl	31	53.2	1597	670.14			31	53.2	670.14	1597	*
1285638841	Howell	David	Bennettsville	SC	45	Family Practice	S	Paroxetine Hcl	Paroxetine Hcl	14	20	600	912.63			14	20	912.63	600	*
1285638874	Weber	James	Potosi	MO	29	Internal Medicine	S	Paroxetine Hcl	Paroxetine Hcl	12	12	360	137.04			0	0	0	0	#
1285639047	Watson	John	Tavares	FL	12	Family Practice	S	Paroxetine Hcl	Paroxetine Hcl	11	27	810	186.55		*					*
1285639104	Kheng	Liliane	Lihue	HI	15	Family Practice	S	Paroxetine Hcl	Paroxetine Hcl	12	32	960	245.87			12	32	245.87	960	*
1285639161	Jarve	Robert	Grand Rapids	MI	26	Internal Medicine	S	Paroxetine Hcl	Paroxetine Hcl	16	24	720	134.34		#					*
1285639302	Cockrell	Jessie	Senatobia	MS	28	Family Practice	S	Paroxetine Hcl	Paroxetine Hcl	24	24	716	175.08			24	24	175.08	716	*
1285639559	Kumar	Prasanna	Granite City	IL	17	Internal Medicine	S	Paroxetine Hcl	Paroxetine Hcl	11	25	750	275.37			11	25	275.37	750	*
1285639617	Patterson	Paul	La Plata	MD	24	Nurse Practitioner	S	Paroxetine Hcl	Paroxetine Hcl	12	34	1020	106.97			12	34	106.97	1020	*
1285639658	Weldon	Donald	Beatrice	NE	31	Internal Medicine	S	Paroxetine Hcl	Paroxetine Hcl	49	59.1	1766	347.49		#					*
1285639724	Affatato-Bradley	Lisa	Rockledge	PA	42	Internal Medicine	S	Paroxetine Hcl	Paroxetine Hcl	26	46	1380	1700.52			26	46	1700.52	1380	*
1285639971	Paul	Mary Linda	Koloa	HI	15	Internal Medicine	S	Paroxetine Hcl	Paroxetine Hcl	31	35	1050	253.83		*					*
1285640235	Monteiro	Matthew	White Bear Lake	MN	27	Family Practice	S	Paroxetine Hcl	Paroxetine Hcl	35	49	1450	431.08		#					*
1285640557	Polubinsky	Laurie	La Crosse	WI	55	Psychiatry	S	Paroxetine Hcl	Paroxetine Hcl	25	36.3	1060	513.59			11	19	89.94	540	*
1285640698	Setia	Deepak	Ridgewood	NY	36	Internal Medicine	S	Paroxetine Hcl	Paroxetine Hcl	42	50	1456	329.82		#					*
1285641001	Laurence	Charles	Lockhart	TX	48	Family Practice	S	Paroxetine Hcl	Paroxetine Hcl	20	28	795	913.25			20	28	913.25	795	*
1285641134	Spicer	John	Littleton	NH	33	Family Practice	S	Paroxetine Hcl	Paroxetine Hcl	31	63	1890	317.22		#					*
1285641175	Crosby	Tom	Georgetown	SC	45	Family Practice	S	Paroxetine Hcl	Paroxetine Hcl	112	144	4308	967.18	18	#					#
1285641480	Edwards	Marianne	Louisa	KY	21	Nurse Practitioner	S	Paroxetine Hcl	Paroxetine Hcl	113	113	3301	864.42	16		24	24	164.58	720	*
1285641571	Sufit	Robert	Chicago	IL	17	Neurology	S	Paroxetine Hcl	Paroxetine Hcl	18	18	540	108.7		*					*
1285641688	Gonzalez	Dominic	Zephyrhills	FL	12	Family Practice	S	Paroxetine Hcl	Paroxetine Hcl	17	21	630	132.12			17	21	132.12	630	*
1285641704	Martinez	Raul	Edinburg	TX	48	Internal Medicine	S	Paroxetine Hcl	Paroxetine Hcl	72	72.5	2176	582.63			52	52.5	229.62	1576	*
1285641787	Fisher	John	West Columbia	SC	45	Family Practice	S	Paroxetine Hcl	Paroxetine Hcl	20	26	780	156.21		#					*
1285642108	Duong	Chi	Scottsdale	AZ	4	Internal Medicine	S	Paroxetine Hcl	Paroxetine Hcl	17	43	1290	193.21			17	43	193.21	1290	*
1285642322	Johnson	Teresa	Idaho Falls	ID	16	Family Practice	S	Paroxetine Hcl	Paroxetine Hcl	31	65	1934	1667.73			31	65	1667.73	1934	*
1285642546	Barlas	Zeba	Houston	TX	48	Family Practice	S	Paroxetine Hcl	Paroxetine Hcl	22	40	1200	500.09		*					*
1285642611	Bogacki	Robert	Rocky Hill	CT	9	Internal Medicine	S	Paroxetine Hcl	Paroxetine Hcl	23	23	660	284.25			23	23	284.25	660	*
1285642892	Vitt	Vera	Pittsburg	KS	20	Nurse Practitioner	S	Paroxetine Hcl	Paroxetine Hcl	26	28	821	1387.29			0	0	0	0	#
1285642959	Brown	Evlyn	Wellington	FL	12	Family Practice	S	Paroxetine Hcl	Paroxetine Hcl	13	34	1020	136.48			13	34	136.48	1020	*
1285643262	Rose	Lisa	Clearwater	FL	12	Nurse Practitioner	S	Paroxetine Hcl	Paroxetine Hcl	12	12.1	363	120.18			12	12.1	120.18	363	*
1285643346	Tucker	Mark	Center	MO	29	Family Practice	S	Paroxetine Hcl	Paroxetine Hcl	15	33	988	238.36		#					*
1285643486	Gonzalez Novo	Mabel	Tampa	FL	12	Family Practice	S	Paroxetine Hcl	Paroxetine Hcl	40	42	1260	294.65			19	19	171.1	570	*
1285644054	Daley	Andrew	Tampa	FL	12	Internal Medicine	S	Paroxetine Hcl	Paroxetine Hcl	36	86	2580	1278.72	13	#					*
1285644104	Koduru	Banerje	Hopewell	VA	51	Psychiatry	S	Paroxetine Hcl	Paroxetine Hcl	77	91	2730	821.56	13		26	40	400.14	1200	*
1285644294	Jacquez	Jesse	Moreno Valley	CA	6	Physician Assistant	S	Paroxetine Hcl	Paroxetine Hcl	20	26	780	196.46		#					*
1285644708	Patterson	Daniel	Ocala	FL	12	Hematology/Oncology	S	Paroxetine Hcl	Paroxetine Hcl	13	15	404	92.31			13	15	92.31	404	*
1285645093	Price	Toni	Cuba	NM	35	Family Practice	S	Paroxetine Hcl	Paroxetine Hcl	21	42	1260	148.76		#					*
1285645747	Braman	Randi	Eldersburg	MD	24	Family Practice	S	Paroxetine Hcl	Paroxetine Hcl	15	45	1350	175.56			15	45	175.56	1350	*
1285646240	Phillips	Steven	Reno	NV	32	Internal Medicine	S	Paroxetine Hcl	Paroxetine Hcl	22	22	553	306.36			22	22	306.36	553	*
1285646687	Zarrabi	Mirali	Los Angeles	CA	6	Critical Care (Intensivists)	S	Paroxetine Hcl	Paroxetine Hcl	11	11	295	84.45			11	11	84.45	295	*
1285646711	Bathrick	Thomas	South Bend	IN	18	Internal Medicine	S	Paroxetine Hcl	Paroxetine Hcl	26	38	1140	271.67		#					*
1285646760	Ramirez	Jose	Sacramento	CA	6	Family Practice	S	Paroxetine Hcl	Paroxetine Hcl	46	57	1710	270.43	11	#					*
1285647271	Sayegh	Touhama	Beachwood	OH	39	Internal Medicine	S	Paroxetine Hcl	Paroxetine Hcl	48	60	1776	476.37			48	60	476.37	1776	*
1285647388	Zev	Shirin	Chesapeake	VA	51	Internal Medicine	S	Paroxetine Hcl	Paroxetine Hcl	15	25	750	156.79			15	25	156.79	750	*
1285647818	Herring	Randy	Dalhart	TX	48	Family Practice	S	Paroxetine Hcl	Paroxetine Hcl	40	46	1380	299.28			40	46	299.28	1380	*
1285647941	Duppstadt	Susan	Akron	OH	39	Family Practice	S	Paroxetine Hcl	Paroxetine Hcl	13	15	450	420.64		*					*
1285648048	Pinson	Walter	Sylacauga	AL	1	Internal Medicine	S	Paroxetine Hcl	Paroxetine Hcl	54	80	2400	478.24		*					*
1285648329	Farag	Samir	Collegeville	PA	42	Psychiatry	S	Paroxetine Hcl	Paroxetine Hcl	24	28	834	195.58			0	0	0	0	#
1285648485	Laningham	Susan	Gladstone	MO	29	Internal Medicine	S	Paroxetine Hcl	Paroxetine Hcl	41	57	1710	318.07			29	45	281.04	1350	*
1285648642	Conner	William	North Creek	NY	36	Physician Assistant	S	Paroxetine Hcl	Paroxetine Hcl	15	15	450	94.52		*					*
1285648790	Lahr	Thomas	Martinsville	IN	18	Family Practice	S	Paroxetine Hcl	Paroxetine Hcl	17	43	1290	315.02			17	43	315.02	1290	*
1285648808	Davis	Lisa	San Antonio	TX	48	Internal Medicine	S	Paroxetine Hcl	Paroxetine Hcl	29	41	1230	337.54			18	30	218.79	900	*
1285648881	Vallabhaneni	Rao	Pontiac	MI	26	Psychiatry	S	Paroxetine Hcl	Paroxetine Hcl	109	116.6	3450	891.73	23		27	27.6	201.27	825	*
1285649707	Ajayi	Edward	Smyrna	GA	13	Psychiatry	S	Paroxetine Hcl	Paroxetine Hcl	148	163.3	4860	1259.06	24		60	64.2	506.36	1925	*
1285650028	Carpio	Margarita	San Bernardino	CA	6	Physician Assistant	S	Paroxetine Hcl	Paroxetine Hcl	15	15	450	75.45		#					*
1285650036	Miller	Randee	Indianapolis	IN	18	Nurse Practitioner	S	Paroxetine Hcl	Paroxetine Hcl	11	15	354	50.46			11	15	50.46	354	*
1285650259	Abraham	Jennifer	Bakersfield	CA	6	Internal Medicine	S	Paroxetine Hcl	Paroxetine Hcl	78	114	3420	843.67	18		65	87	589.14	2610	#
1285650994	Fetchero	Robert	Jeannette	PA	42	Family Practice	S	Paroxetine Hcl	Paroxetine Hcl	14	26	764	133.66		*					*
1285651042	Borkert	Daniel	Greenville	SC	45	Family Practice	S	Paroxetine Hcl	Paroxetine Hcl	43	89	2670	424.41	13		43	89	424.41	2670		13
1285651240	Benevich	Therese	Ann Arbor	MI	26	Internal Medicine	S	Paroxetine Hcl	Paroxetine Hcl	49	131	3905	866.8	14		49	131	866.8	3905		14
1285651620	Ganguli	Chandana	Charlotte	NC	37	Internal Medicine	S	Paroxetine Hcl	Paroxetine Hcl	30	74	2220	813.12			30	74	813.12	2220	*
1285652073	Fuentes	Kathleen	Boston	MA	25	Certified Clinical Nurse Specialist	S	Paroxetine Hcl	Paroxetine Hcl	52	56	1680	414.47	11	*					*
1285652149	Levin	Joseph	Moorestown	NJ	34	Internal Medicine	S	Paroxetine Hcl	Paroxetine Hcl	33	51	1530	1940.23			33	51	1940.23	1530	*
1285652586	Reddy	Rajneesh	Ft. Worth	TX	48	Family Practice	S	Paroxetine Hcl	Paroxetine Hcl	38	78	2340	476.81	14	#					#
1285652669	Castro	Irma	Fresno	CA	6	Family Practice	S	Paroxetine Hcl	Paroxetine Hcl	79	139	4170	727.03	18		66	126	624.72	3780	#
1285652818	Bowersox	Michael	San Diego	CA	6	Family Practice	S	Paroxetine Hcl	Paroxetine Hcl	21	25.1	635	344.65			21	25.1	344.65	635	*
1285652941	Buck-Herdrich	Sarah	Portsmouth	RI	44	Nurse Practitioner	S	Paroxetine Hcl	Paroxetine Hcl	17	17	510	161.34		*					*
1285653089	Rodriguez-Chevres	Angel	El Paso	TX	48	Psychiatry	S	Paroxetine Hcl	Paroxetine Hcl	49	53	1590	1838.05	13		31	33	925.08	990	*
1285653097	D' Ambola	Lesly	Camden	NJ	34	Internal Medicine	S	Paroxetine Hcl	Paroxetine Hcl	29	37	923	324.57		#					*
1285653147	Selesnick	Mark	Pembroke	MA	25	Family Practice	S	Paroxetine Hcl	Paroxetine Hcl	18	54	1620	358.56		#					*
1285653170	Martin	James	Shelby Township	MI	26	Family Practice	S	Paroxetine Hcl	Paroxetine Hcl	24	46	1380	263.59		#					*
1285653618	Johnson	Larry	Owenton	KY	21	Emergency Medicine	S	Paroxetine Hcl	Paroxetine Hcl	33	33	990	211.3		#					*
1285653881	Berrios	Pedro	Juana Diaz	PR	72	General Practice	S	Paroxetine Hcl	Paroxetine Hcl	13	13	390	102.28		*					*
1285653931	Patel	Bipin	Amsterdam	NY	36	Internal Medicine	S	Paroxetine Hcl	Paroxetine Hcl	13	35	1050	1417.7			13	35	1417.7	1050	*
1285654111	Dibrell	Fredrick	Pikeville	TN	47	Internal Medicine	S	Paroxetine Hcl	Paroxetine Hcl	146	248.2	7114	1565.31	31		116	214.1	1201.11	6205	#
1285654301	Powell	Otis	Atlanta	GA	13	Family Practice	S	Paroxetine Hcl	Paroxetine Hcl	13	15	450	482.04		#					*
1285654319	Fuentes	Jose	East Stroudsburg	PA	42	Internal Medicine	S	Paroxetine Hcl	Paroxetine Hcl	18	42	1260	690.96		#					*
1285654350	Ramirez	Juan	Huntington Park	CA	6	Family Practice	S	Paroxetine Hcl	Paroxetine Hcl	96	106.7	3200	685.61	14		79	89.3	501.91	2680	#
1285654608	Cooper	Paul	Longmont	CO	8	Family Practice	S	Paroxetine Hcl	Paroxetine Hcl	21	39	1170	1784.51		*					*
1285654897	Sawdey	Donald	Scobey	MT	30	Family Practice	S	Paroxetine Hcl	Paroxetine Hcl	18	18	540	109.05		#					*
1285655134	Shafi	Saima	Easton	PA	42	Internal Medicine	S	Paroxetine Hcl	Paroxetine Hcl	12	18	539	115.76			12	18	115.76	539	*
1285655290	Barkenbus	John	Charlotte	NC	37	Neuropsychiatry	S	Paroxetine Hcl	Paroxetine Hcl	48	48.5	1451	426.66			16	16.1	143.42	484	*
1285655290	Barkenbus	John	Charlotte	NC	37	Neuropsychiatry	S	Paxil	Paroxetine Hcl	12	12	330	1680.99			0	0	0	0	#
1285655431	Cozzolino	Joseph	Wesley Chapel	FL	12	Family Practice	S	Paroxetine Hcl	Paroxetine Hcl	45	97	2910	560.61	14		34	74	440.99	2220	#
1285655605	Adkins	Dean	Tupelo	MS	28	Physician Assistant	S	Paroxetine Hcl	Paroxetine Hcl	11	11	330	42.66			11	11	42.66	330	*
1285655613	Kondapaneni	Sarat	Kalamazoo	MI	26	Psychiatry & Neurology	T	Paroxetine Hcl	Paroxetine Hcl	11	11.1	328	179.74			0	0	0	0	#
1285655720	Mittleman	Randi	Fort Washington	PA	42	Psychiatry	S	Paroxetine Hcl	Paroxetine Hcl	69	71.1	2039	1853.16			24	26.1	1629.75	730	*
1285655860	Jeannot	Francisco	Coral Springs	FL	12	Physical Medicine and Rehabilitation	S	Paroxetine Hcl	Paroxetine Hcl	21	21	630	167.95		*					*
1285655969	Goodman	Karen	Lynden	WA	53	Nurse Practitioner	S	Paroxetine Hcl	Paroxetine Hcl	44	70	2100	425.21		#					*
1285656132	Cohen	Katherine	Philadelphia	PA	42	Nurse Practitioner	S	Paroxetine Hcl	Paroxetine Hcl	11	11	330	152.96			0	0	0	0	#
1285656207	Checo	Pedro	Frisco	TX	48	Internal Medicine	S	Paroxetine Hcl	Paroxetine Hcl	28	34	1005	195.9			28	34	195.9	1005	*
1285656660	Vanderhill	Scott	Big Rapids	MI	26	Family Practice	S	Paroxetine Hcl	Paroxetine Hcl	114	182.1	5462	1202.11	20		67	123	847.31	3691	#
1285656785	Mitzel	Timothy	Pittsburgh	PA	42	Psychiatry	S	Paroxetine Hcl	Paroxetine Hcl	77	91	2722	1401.56	12		47	59	479.57	1762	*
1285656801	Kuettle	Lisa	Bend	OR	41	Nurse Practitioner	S	Paroxetine Hcl	Paroxetine Hcl	19	19	570	249.29		*					*
1285656835	Morcos	Nabil	Santa Ana	CA	6	Internal Medicine	S	Paroxetine Hcl	Paroxetine Hcl	25	31	930	158.54		#					*
1285656900	Mall	Anil	Riverside	CA	6	Family Practice	S	Paroxetine Hcl	Paroxetine Hcl	28	28.2	804	261.62			28	28.2	261.62	804	*
1285657213	Petry	Craig	Lynchburg	VA	51	Family Practice	S	Paroxetine Hcl	Paroxetine Hcl	86	116	3480	727.09	14		74	104	679.09	3120	#
1285657817	Robbins	Laura	Chantilly	VA	51	Nurse Practitioner	S	Paroxetine Hcl	Paroxetine Hcl	15	25	750	184.5			15	25	184.5	750	*
1285657890	Coleman	Angela	Roanoke	VA	51	Physician Assistant	S	Paroxetine Hcl	Paroxetine Hcl	16	26	780	164.67		*					*
1285658062	Williams	Stuart	Berlin	VT	50	Family Practice	S	Paroxetine Hcl	Paroxetine Hcl	30	79	2354	333.02	11		12	36	129.84	1080	*
1285658237	Lyons	Darrin	Oakland	TN	47	Family Practice	S	Paroxetine Hcl	Paroxetine Hcl	36	38.1	1143	233.61			20	22	110	660	*
1285658336	Wille	Keith	Birmingham	AL	1	Pulmonary Disease	S	Paroxetine Hcl	Paroxetine Hcl	11	17	510	272.11		*					*
1285658344	Potts	Robert	Bryan	TX	48	Psychiatry	S	Paroxetine Hcl	Paroxetine Hcl	14	40	1200	2740.59		*					*
1285658351	Peron	Ronald	Greenville	TX	48	Emergency Medicine	S	Paroxetine Hcl	Paroxetine Hcl	21	29	870	100.39		*					*
1285658401	Ramirez Zapata	Vanessa	Cabo Rojo	PR	72	General Practice	T	Paroxetine Hcl	Paroxetine Hcl	50	50	1457	377.08	16		15	15	118.29	450	*
1285658542	Zdonczyk	Daniel	Douglasville	GA	13	Neurology	S	Paroxetine Hcl	Paroxetine Hcl	54	64	1921	345.6	13	#					*
1285658757	Robbins	John	Bozeman	MT	30	Internal Medicine	S	Paroxetine Hcl	Paroxetine Hcl	23	45	1350	324.04			23	45	324.04	1350	*
1285659144	Miranda	Paul	East Ridge	TN	47	Family Practice	S	Paroxetine Hcl	Paroxetine Hcl	25	27	801	137.26			25	27	137.26	801	*
1285659193	Fisher	W.	Las Vegas	NV	32	Family Practice	S	Paroxetine Hcl	Paroxetine Hcl	94	128	3840	868.75	17		40	54	298.94	1620	*
1285659284	Arellano	Jesse	Santa Maria	CA	6	Family Practice	S	Paroxetine Hcl	Paroxetine Hcl	28	46.1	1332	284.9		#					*
1285659433	Manocha	Ritu	Salem	OR	41	Family Practice	S	Paroxetine Hcl	Paroxetine Hcl	14	40	1200	215.8		#					*
1285659565	Kang	Pritpal	Brooklyn	NY	36	Cardiology	S	Paroxetine Hcl	Paroxetine Hcl	19	29	870	201.44			19	29	201.44	870	*
1285660076	Ambalong	Maria Pharah	Euless	TX	48	Internal Medicine	S	Paroxetine Hcl	Paroxetine Hcl	39	69	2070	479.88		#					*
1285660225	Jacobs	Arthur	New York	NY	36	Psychiatry & Neurology	T	Paroxetine Hcl	Paroxetine Hcl	17	17	510	1375.54			17	17	1375.54	510	*
1285660241	Karimjee	Najmuddin	Houston	TX	48	Internal Medicine	S	Paroxetine Hcl	Paroxetine Hcl	182	357.2	10692	2939.14	61		103	219	1144.2	6545		33
1285660274	Short	Kathy	Carrollton	KY	21	Family Practice	S	Paroxetine Hcl	Paroxetine Hcl	47	53	1440	396.68		*					*
1285660357	Stanley	Gerard	Clarinda	IA	19	Family Practice	S	Paroxetine Hcl	Paroxetine Hcl	63	109.4	3253	1176.48	12		47	85.4	1096.32	2533	*
1285660464	Magre	Ann-Marie	Fayetteville	AR	5	Family Practice	S	Paroxetine Hcl	Paroxetine Hcl	32	46	1380	304.54			18	20	95.65	600	*
1285660548	Switzer	Kevin	St Cloud	MN	27	Family Practice	S	Paroxetine Hcl	Paroxetine Hcl	17	19	570	151.27		#					*
1285660605	Frick	Marc	Kalkaska	MI	26	Family Practice	S	Paroxetine Hcl	Paroxetine Hcl	11	33	990	183.15			11	33	183.15	990	*
1285661058	Holley	Sheryl	Rochester	NY	36	Family Practice	S	Paroxetine Hcl	Paroxetine Hcl	68	82	2460	523.16			28	42	250.2	1260	*
1285661157	Sisk	Dana	Bonham	TX	48	Family Practice	S	Paroxetine Hcl	Paroxetine Hcl	90	146	4380	778.74	15	#					#
1285661447	Hafeez	Tahir	Veedersburg	IN	18	Internal Medicine	S	Paroxetine Hcl	Paroxetine Hcl	136	184	5116	1235.78	23		118	142	946.63	3856	#
1285661462	Shields	Kari	Grayson	KY	21	Family Practice	S	Paroxetine Hcl	Paroxetine Hcl	159	159	4680	1933.02	19		124	124	1561.65	3645	#
1285661546	Krepostman	Abraham	Alma	MI	26	Cardiology	S	Paroxetine Hcl	Paroxetine Hcl	17	17.6	527	166.28			17	17.6	166.28	527	*
1285661967	Albrecht	Christine	Staples	MN	27	Family Practice	S	Paroxetine Hcl	Paroxetine Hcl	13	13	388	82.38			13	13	82.38	388	*
1285662171	Peters	Timothy	Plymouth	IN	18	Internal Medicine	S	Paroxetine Hcl	Paroxetine Hcl	38	58	1740	1341.64			38	58	1341.64	1740	*
1285662361	Breen	David	Dansville	NY	36	General Practice	S	Paroxetine Hcl	Paroxetine Hcl	37	43	1290	516.1			11	17	116.52	510	*
1285662403	La Fata	John	Vista	CA	6	Internal Medicine	S	Paroxetine Hcl	Paroxetine Hcl	70	136	4080	775.32	15	#					#
1285662585	Bienkowski	Janet	East Setauket	NY	36	Nurse Practitioner	S	Paroxetine Hcl	Paroxetine Hcl	14	40	1200	836.45			14	40	836.45	1200	*
1285662635	Reeves	Terrance	Destin	FL	12	Family Practice	S	Paroxetine Hcl	Paroxetine Hcl	85	115	3450	664.49	14		46	70	389.38	2100	*
1285662924	Rachels	Cheryl	Aberdeen	NC	37	Nurse Practitioner	S	Paroxetine Hcl	Paroxetine Hcl	17	27.1	812	189.68			17	27.1	189.68	812	*
1285663039	Galdini	Angela	Portsmouth	VA	51	Family Practice	S	Paroxetine Hcl	Paroxetine Hcl	16	26	780	185.21		#					*
1285663179	Scunziano-Singh	Maria	Spring Hill	FL	12	Internal Medicine	S	Paroxetine Hcl	Paroxetine Hcl	161	273	8143	2660.81	41		146	242	2059.48	7213	#
1285663518	Lopez	Jose	Rochester	NY	36	Internal Medicine	S	Paroxetine Hcl	Paroxetine Hcl	51	87	2610	377.29	11	#					*
1285663682	Lampley	Joseph	Rotan	TX	48	Family Practice	S	Paroxetine Hcl	Paroxetine Hcl	31	41	1230	232.79		#					*
1285664045	Lum	George	Flushing	NY	36	Internal Medicine	S	Paroxetine Hcl	Paroxetine Hcl	50	66	1964	2208.43		#					*
1285664458	Sharp	Shari	Newport Beach	CA	6	Physician Assistant	S	Paroxetine Hcl	Paroxetine Hcl	14	24	720	117.17			14	24	117.17	720	*
1285664607	Fawzy	Ahmed	Elyria	OH	39	Nephrology	S	Paroxetine Hcl	Paroxetine Hcl	15	35	1050	224.54		#					*
1285664615	Hutchison	Melissa	Marmora	NJ	34	Family Practice	S	Paroxetine Hcl	Paroxetine Hcl	40	108	3240	1114.11	12		40	108	1114.11	3240		12
1285664730	Dale	Benjamin	Birmingham	AL	1	Physician Assistant	S	Paroxetine Hcl	Paroxetine Hcl	13	35	1050	186.96		*					*
1285665109	Goddard	Michael	Oklahoma City	OK	40	Family Practice	S	Paroxetine Hcl	Paroxetine Hcl	18	28	840	129.02		#					*
1285665174	Smith	Anthony	Edina	MN	27	Family Practice	S	Paroxetine Hcl	Paroxetine Hcl	14	26	724	192.77			14	26	192.77	724	*
1285665505	Mcgill	Patrick	Indianapolis	IN	18	Family Practice	S	Paroxetine Hcl	Paroxetine Hcl	14	40	1200	360.9			14	40	360.9	1200	*
1285665570	Nickles	Julie	York	PA	42	Family Practice	S	Paroxetine Hcl	Paroxetine Hcl	32	34	973	223.99			32	34	223.99	973	*
1285665653	Leach	Jeffrey	Vista	CA	6	Internal Medicine	S	Paroxetine Hcl	Paroxetine Hcl	28	36	1080	185.56			28	36	185.56	1080	*
1285665695	Shaker	Elhamy	Teaneck	NJ	34	Internal Medicine	S	Paroxetine Hcl	Paroxetine Hcl	20	22	445	166.48		#					*
1285665703	Katz	Jeffrey	Taylorsville	NC	37	Physician Assistant	S	Paroxetine Hcl	Paroxetine Hcl	32	38	1140	242.43			32	38	242.43	1140	*
1285665760	Venable	Carol	Frisco	CO	8	Internal Medicine	S	Paroxetine Hcl	Paroxetine Hcl	22	42	1260	206.24		*					*
1285665828	Marino	Richard	Portland	ME	23	Family Practice	S	Paroxetine Hcl	Paroxetine Hcl	33	33	974	1403.35			33	33	1403.35	974	*
1285666883	Niewoehner	Cheryl	New Hampton	IA	19	Nurse Practitioner	S	Paroxetine Hcl	Paroxetine Hcl	60	84	2464	1837.37	13	#					#
1285667121	Beams	Jeffrey	Temple Terrace	FL	12	Psychiatry	S	Paroxetine Hcl	Paroxetine Hcl	24	24	534	120.92	11	*					*
1285667162	Stone	Herbert	Spanish Fort	AL	1	Family Practice	S	Paroxetine Hcl	Paroxetine Hcl	36	36	1032	305.67		#					*
1285667782	Haeufgloeckner	Anthony	Canton	OH	39	Family Practice	S	Paroxetine Hcl	Paroxetine Hcl	28	58.2	1745	1773.71		#					*
1285667790	Hey	Daniel	Asheville	NC	37	Family Practice	S	Paroxetine Hcl	Paroxetine Hcl	11	33	990	150.2			11	33	150.2	990	*
1285667832	Gullapalli	Swaruparani	Asheboro	NC	37	Psychiatry	S	Paroxetine Hcl	Paroxetine Hcl	35	35	1050	300.62			14	14	169.51	420	*
1285668202	Thumasathit	Suthee	Mesquite	TX	48	Internal Medicine	S	Paroxetine Hcl	Paroxetine Hcl	14	14	420	44.42		*					*
1285668376	Gillon	Steven	Englewood	NJ	34	Internal Medicine	S	Paroxetine Hcl	Paroxetine Hcl	38	62	1850	348.75			26	50	285.93	1490	*
1285668426	Sommer	Todd	Green Bay	WI	55	Family Practice	S	Paroxetine Hcl	Paroxetine Hcl	22	24	720	403.39		#					*
1285668475	Yeoham	Loraine	Benbrook	TX	48	Family Practice	S	Paroxetine Hcl	Paroxetine Hcl	45	65	1950	362.09	14	#					#
1285668574	Paris	Ray	Barnesville	GA	13	Family Practice	S	Paroxetine Hcl	Paroxetine Hcl	39	55	1650	335.87		#					*
1285668855	Knutsen	Bruce	Hermantown	MN	27	Family Practice	S	Paroxetine Hcl	Paroxetine Hcl	25	71	2130	620.7			25	71	620.7	2130	*
1285668921	Mishra	Abha	Gulfport	MS	28	Neurology	S	Paroxetine Hcl	Paroxetine Hcl	23	39	1170	1843.46		#					*
1285668947	Reback	Harvey	Fall River	MA	25	Internal Medicine	S	Paroxetine Hcl	Paroxetine Hcl	17	17	506	132.24		#					*
1285668962	Rose	Daniel	North Hollywood	CA	6	Family Practice	S	Paroxetine Hcl	Paroxetine Hcl	28	28	690	148.62		#					*
1285669747	Rippa	Diane	Essex Junction	VT	50	Family Practice	S	Paroxetine Hcl	Paroxetine Hcl	11	33	990	99.16			11	33	99.16	990	*
1285670042	Beckner	Thomas	Greeneville	TN	47	Internal Medicine	S	Paroxetine Hcl	Paroxetine Hcl	45	73	2190	365.14		#					*
1285670232	Keshava	Pramode	Chicago	IL	17	Internal Medicine	S	Paroxetine Hcl	Paroxetine Hcl	20	24	720	107.1		*					*
1285670315	Nazareth	Ronald	Glendale	AZ	4	Psychiatry	S	Paroxetine Hcl	Paroxetine Hcl	65	73	2190	951.46			0	0	0	0	#
1285670810	Hall	Glen	Powell	TN	47	Internal Medicine	S	Paroxetine Hcl	Paroxetine Hcl	93	215	6450	1135.79	25	#					#
1285671107	Medini	Iris	Minneapolis	MN	27	Psychiatry	S	Paroxetine Hcl	Paroxetine Hcl	40	40.2	1205	1561.4		*					*
1285671537	Pakeeree	Renga	Cuyahoga Falls	OH	39	Psychiatry	S	Paroxetine Hcl	Paroxetine Hcl	68	88.1	2643	974.83	12		30	42	587.78	1260	*
1285671552	Freeman	Dee	South Point	OH	39	Nurse Practitioner	S	Paroxetine Hcl	Paroxetine Hcl	49	55.5	1665	1584.37			29	29	118.49	870	*
1285671578	Richardson	Robert	Warrensville Heights	OH	39	Neurology	S	Paroxetine Hcl	Paroxetine Hcl	17	19	567	114.64			17	19	114.64	567	*
1285671610	Deblanc	Donalyn	Gretna	LA	22	Nurse Practitioner	S	Paroxetine Hcl	Paroxetine Hcl	28	48	1440	316.32	11		28	48	316.32	1440		11
1285671891	Maul	Robert	Rowlett	TX	48	Family Practice	S	Paroxetine Hcl	Paroxetine Hcl	15	35.2	1055	257.33		*					*
1285672378	Devaney	Kathryn	Buhl	ID	16	Nurse Practitioner	S	Paroxetine Hcl	Paroxetine Hcl	13	13	390	62.27		*					*
1285672451	Williams	Patricia	Elizabethtown	KY	21	Nurse Practitioner	S	Paroxetine Hcl	Paroxetine Hcl	43	65	1950	1354.64			43	65	1354.64	1950	*
1285672899	Morton	George	Rifle	CO	8	Internal Medicine	S	Paroxetine Hcl	Paroxetine Hcl	12	12	360	48			12	12	48	360	*
1285673087	Wall	Kevin	Manhattan	KS	20	Family Practice	S	Paroxetine Hcl	Paroxetine Hcl	38	44	1306	421.76			25	31	376.52	930	*
1285673319	Marder	Mitchell	Philadelphia	PA	42	Family Practice	S	Paroxetine Hcl	Paroxetine Hcl	46	60	1800	493.99			23	31	116.47	930	*
1285673376	Rosenmann	Carl	Rego Park	NY	36	Psychiatry	S	Paroxetine Hcl	Paroxetine Hcl	68	72	2160	402.75			29	29	160.18	870	*
1285673509	Bartels	Duane	Rochester	MN	27	Family Practice	S	Paroxetine Hcl	Paroxetine Hcl	45	77.4	2319	491.24			24	56	307.79	1680	*
1285673582	Brady	Joanna	Mc Connellsburg	PA	42	Family Practice	S	Paroxetine Hcl	Paroxetine Hcl	116	132	3906	768.17	13	#					#
1285673707	Rodriguez	Reinaldo	Humacao	PR	72	Psychiatry	S	Paroxetine Hcl	Paroxetine Hcl	1844	1895	56615	18932.2	290		371	385	6600.95	11495		60
1285673970	Lindner	Peter	Tucson	AZ	4	Internal Medicine	S	Paroxetine Hcl	Paroxetine Hcl	25	51	1530	246.6			25	51	246.6	1530	*
1285674010	Kuponiyi	Peter	Egg Harbor Township	NJ	34	Internal Medicine	S	Paroxetine Hcl	Paroxetine Hcl	64	86.5	2485	2532.63	12		50	60	2365	1690	*
1285674028	Lapo	Charles	Petoskey	MI	26	Psychiatry	S	Paroxetine Hcl	Paroxetine Hcl	41	41.2	1194	3089.06			12	12.1	2983.22	352	*
1285674218	Snider	Brad	Kettering	OH	39	Family Practice	S	Paroxetine Hcl	Paroxetine Hcl	54	132	3960	1051.87	14		31	91	686.69	2730	*
1285674309	Colucci	Steven	Lakeland	FL	12	Internal Medicine	S	Paroxetine Hcl	Paroxetine Hcl	52	118	3540	621.2	14		52	118	621.2	3540		14
1285674382	Martinez	Ricardo	Miami	FL	12	General Practice	S	Paroxetine Hcl	Paroxetine Hcl	38	50	1500	320.64		#					*
1285674507	Rich	Gary	Grand Rapids	MI	26	Psychiatry	S	Paroxetine Hcl	Paroxetine Hcl	124	164.2	4918	2907.3	22		58	84	2538.93	2513	#
1285674598	Amorado	Jose	Mount Vernon	IL	17	Internal Medicine	S	Paroxetine Hcl	Paroxetine Hcl	92	138	4096	1815.52	17		92	138	1815.52	4096		17
1285674614	Pouliot	Monique	Wakefield	RI	44	Internal Medicine	S	Paroxetine Hcl	Paroxetine Hcl	17	23	690	210.3			17	23	210.3	690	*
1285674770	Rassekh	Riaz	Augusta	GA	13	Family Practice	S	Paroxetine Hcl	Paroxetine Hcl	26	38	1140	173.49		*					*
1285674978	Berti	Mark	Maybrook	NY	36	Family Practice	S	Paroxetine Hcl	Paroxetine Hcl	49	106	3180	1978.53	12	#					*
1285675264	Michel	Stephanie	Round Rock	TX	48	Obstetrics/Gynecology	S	Paroxetine Hcl	Paroxetine Hcl	11	11	330	130.24			11	11	130.24	330	*
1285675348	Yount	Philip	Jefferson	NC	37	Family Practice	S	Paroxetine Hcl	Paroxetine Hcl	71	99	2950	555.28	13	#					#
1285675405	Sullivan	Jesse	El Reno	OK	40	General Practice	S	Paroxetine Hcl	Paroxetine Hcl	62	106	3159	593.49	19		44	70	409.29	2094	#
1285675488	Herrington	Ronald	Lakeland	GA	13	Internal Medicine	S	Paroxetine Hcl	Paroxetine Hcl	42	42	1175	224.22			17	17	72.4	448	*
1285675710	Davis	Stephen	Mobile	AL	1	Internal Medicine	S	Paroxetine Hcl	Paroxetine Hcl	18	52	1560	242.09		#					*
1285675868	Prescott	David	Columbus	OH	39	Family Practice	S	Paroxetine Hcl	Paroxetine Hcl	64	84	2520	3395.57			50	70	1543.39	2100	*
1285675876	Bratton	Timothy	Louisville	KY	21	Internal Medicine	S	Paroxetine Hcl	Paroxetine Hcl	98	132	3960	2000.64	18		86	120	1915.44	3600	#
1285675892	Arvin	Jon	Mount Vernon	KY	21	Family Practice	S	Paroxetine Hcl	Paroxetine Hcl	42	58	1740	325.61			30	46	244.92	1380	*
1285675967	Koepsell	James	Rockford	IL	17	Internal Medicine	S	Paroxetine Hcl	Paroxetine Hcl	55	94	2820	623.33	11	#					*
1285676023	Nguyen	Tony	Conroe	TX	48	Internal Medicine	S	Paroxetine Hcl	Paroxetine Hcl	39	92	2760	563.24	12	#					*
1285676072	Owen-Thayer	Rebakah	Albany	OR	41	Internal Medicine	S	Paroxetine Hcl	Paroxetine Hcl	17	37	1110	145.34			17	37	145.34	1110	*
1285676171	Mermelstein	Neal	Philadelphia	PA	42	Family Practice	S	Paroxetine Hcl	Paroxetine Hcl	84	98	2821	835.1	14		51	61	659.12	1711	#
1285676239	Mathews	Jack	Westerville	OH	39	Family Practice	S	Paroxetine Hcl	Paroxetine Hcl	72	114	3420	542.13	13		72	114	542.13	3420		13
1285676338	Clemens	John	Jefferson City	MO	29	Psychiatry	S	Paroxetine Hcl	Paroxetine Hcl	23	23	690	121.23	15	*					*
1285676486	Ramos	Luis	Caguas	PR	72	Internal Medicine	S	Paroxetine Hcl	Paroxetine Hcl	27	27	810	163.03		#					*
1285676676	Martindale	James	Colorado Springs	CO	8	Internal Medicine	S	Paroxetine Hcl	Paroxetine Hcl	33	56	1680	274.57		#					*
1285676833	Wenrich	Rose	Wabash	IN	18	Family Practice	S	Paroxetine Hcl	Paroxetine Hcl	15	33.1	991	732		*					*
1285677104	Chang	Wayne	Mechanicsville	VA	51	Psychiatry & Neurology	T	Paroxetine Hcl	Paroxetine Hcl	13	13	390	125.47			13	13	125.47	390	*
1285677112	Rutz	David	Lincoln	NE	31	Family Practice	S	Paroxetine Hcl	Paroxetine Hcl	26	30	868	139.98		#					*
1285677161	Frieary	Patrick	Buffalo	NY	36	Internal Medicine	S	Paroxetine Hcl	Paroxetine Hcl	24	24	720	177.3			24	24	177.3	720	*
1285677203	Tran	John	Altus	OK	40	Family Practice	S	Paroxetine Hcl	Paroxetine Hcl	11	19	570	110.33		*					*
1285677211	Smith	Donald	Augusta	ME	23	Internal Medicine	S	Paroxetine Hcl	Paroxetine Hcl	41	123	3690	1023.38	11		41	123	1023.38	3690		11
1285677294	Screnock	Jonathan	Onalaska	WI	55	Family Practice	S	Paroxetine Hcl	Paroxetine Hcl	31	73	2190	367.2	11	#					*
1285677427	Guida	Vincent	Barnegat	NJ	34	Internal Medicine	S	Paroxetine Hcl	Paroxetine Hcl	41	117	3510	590.54	12	#					#
1285677567	Dandiya	Rohit	Palm Beach Gardens	FL	12	Internal Medicine	S	Paroxetine Hcl	Paroxetine Hcl	53	59	1744	1262.08			53	59	1262.08	1744	*
1285678185	Bikoff	William	Conyers	GA	13	Neurology	S	Paroxetine Hcl	Paroxetine Hcl	14	19	556	171.18			14	19	171.18	556	*
1285678607	Leahy	Michael	Powell	TN	47	Internal Medicine	S	Paroxetine Hcl	Paroxetine Hcl	21	59	1770	287.6		#					*
1285678623	Colon	Federico	New York	NY	36	Psychiatry	S	Paroxetine Hcl	Paroxetine Hcl	15	15	425	217.35		*					*
1285678920	Gupta	Bhavesh	Tucson	AZ	4	Internal Medicine	S	Paroxetine Hcl	Paroxetine Hcl	17	51	1530	243.76			17	51	243.76	1530	*
1285678987	Martin	Benjamin	Pender	NE	31	Family Practice	S	Paroxetine Hcl	Paroxetine Hcl	27	41.2	1234	152.86		#					*
1285678995	Thiha	San	Merritt Island	FL	12	Internal Medicine	S	Paroxetine Hcl	Paroxetine Hcl	70	121	3630	1033.91	18		46	89	512	2670	#
1285679027	Awan	Muzaffar	Allen Park	MI	26	General Practice	S	Paroxetine Hcl	Paroxetine Hcl	13	13	390	98.19		*					*
1285679209	Tewatia	Tarun	Melbourne	FL	12	Internal Medicine	S	Paroxetine Hcl	Paroxetine Hcl	11	26	780	117.65		*					*
1285679365	Hayward	Daniel	Bridgman	MI	26	Internal Medicine	S	Paroxetine Hcl	Paroxetine Hcl	38	82	2421	787.28	13	#					#
1285679498	Khanina	Polina	Rego Park	NY	36	Internal Medicine	S	Paroxetine Hcl	Paroxetine Hcl	53	53	1286	571.15			19	19	220.07	519	*
1285679720	Hodges	Anoopa	Dayton	OH	39	Internal Medicine	S	Paroxetine Hcl	Paroxetine Hcl	52	87	2610	2041.37	11		52	87	2041.37	2610		11
1285679860	Newton	Christine	Appleton	WI	55	Family Practice	S	Paroxetine Hcl	Paroxetine Hcl	13	33	990	133.07			13	33	133.07	990	*
1285680082	Romero	Heather	Grand Rapids	MI	26	Family Practice	S	Paroxetine Hcl	Paroxetine Hcl	17	37	1110	414.33		*					*
1285680322	Lauterbach	Margo	Baltimore	MD	24	Psychiatry	S	Paroxetine Hcl	Paroxetine Hcl	13	39	1170	174.89			13	39	174.89	1170	*
1285680397	Benz	Francis	Myrtle Beach	SC	45	Neurology	S	Paroxetine Hcl	Paroxetine Hcl	31	31	930	202.86			31	31	202.86	930	*
1285681254	Branchaud	Ann	Seattle	WA	53	Psychiatry	S	Paroxetine Hcl	Paroxetine Hcl	12	24	720	128.38		*					*
1285681395	Syed	Jainullabdin	Bay City	MI	26	Psychiatry	S	Paroxetine Hcl	Paroxetine Hcl	94	202.2	5991	3622.47	24		75	183.2	2950.47	5476	#
1285681643	Serje	Jorge	Brooklyn	NY	36	Internal Medicine	S	Paroxetine Hcl	Paroxetine Hcl	65	65	1950	339.38		#					*
1285682195	Lowry	Harold	Tucson	AZ	4	Family Practice	S	Paroxetine Hcl	Paroxetine Hcl	32	54	1620	214.11			32	54	214.11	1620	*
1285682211	Mohyuddin	Shuaib	Nashville	TN	47	Internal Medicine	S	Paroxetine Hcl	Paroxetine Hcl	61	161	4830	890.3	14		33	93	434.26	2790	*
1285682369	Pierre	Jean	Oak Park	MI	26	Family Practice	S	Paroxetine Hcl	Paroxetine Hcl	47	61	1830	325.74	12		19	25	88.53	750	*
1285682518	Begay	Ray	Leitchfield	KY	21	Family Practice	S	Paroxetine Hcl	Paroxetine Hcl	43	47	1410	392.77		#					*
1285682609	Moody	Jack	Harrisburg	PA	42	Internal Medicine	S	Paroxetine Hcl	Paroxetine Hcl	22	44	1320	318.96			22	44	318.96	1320	*
1285682666	Pitcher	Mark	South Burlington	VT	50	Internal Medicine	S	Paroxetine Hcl	Paroxetine Hcl	33	57	1662	436.06		#					*
1285682740	Irvin	William	Columbia	MO	29	Rheumatology	S	Paroxetine Hcl	Paroxetine Hcl	23	25	750	153.39			23	25	153.39	750	*
1285682815	Rubin	Philip	Sarasota	FL	12	Family Practice	S	Paroxetine Hcl	Paroxetine Hcl	30	68	2040	540.46		#					*
1285682856	Derosa	Julie	Washington	PA	42	Family Practice	S	Paroxetine Hcl	Paroxetine Hcl	23	35	1050	221.3			23	35	221.3	1050	*
1285682864	Crancer	Lester	Jerseyville	IL	17	Internal Medicine	S	Paroxetine Hcl	Paroxetine Hcl	166	214	6377	1686.01	18		130	164	1418.68	4877	#
1285682989	Surles	Lara	Greenville	NC	37	Family Practice	S	Paroxetine Hcl	Paroxetine Hcl	80	95	2850	652.45			54	69	467.03	2070	*
1285683987	Landrum	Marilyn	Denison	TX	48	Internal Medicine	S	Paroxetine Hcl	Paroxetine Hcl	25	35	1050	1282.33			25	35	1282.33	1050	*
1285684191	Mcgorry	Dennis	Allentown	PA	42	Family Practice	S	Paroxetine Hcl	Paroxetine Hcl	12	36	1080	171.2			12	36	171.2	1080	*
1285684217	Valle-Oliveras	Jose	Naguabo	PR	72	General Practice	S	Paroxetine Hcl	Paroxetine Hcl	52	52	1515	384.47	14	#					#
1285684282	Herzog	Delia	Marysville	OH	39	Family Practice	S	Paroxetine Hcl	Paroxetine Hcl	50	92	2760	443.13	13		33	63	281.54	1890	*
1285684365	Balsam	Adrienne	Skokie	IL	17	Psychiatry & Neurology	T	Paroxetine Hcl	Paroxetine Hcl	21	21	630	171.73			21	21	171.73	630	*
1285684720	Argento	Vivian	Bridgeport	CT	9	Geriatric Medicine	S	Paroxetine Hcl	Paroxetine Hcl	14	22	660	133.38			14	22	133.38	660	*
1285685255	Jakim	Stephanie	Preston	MN	27	Family Practice	S	Paroxetine Hcl	Paroxetine Hcl	53	102	3030	499.52			53	102	499.52	3030	*
1285685461	Deweerd	Carol	Fremont	MI	26	Family Practice	S	Paroxetine Hcl	Paroxetine Hcl	15	45	1350	289.97		#					*
1285685602	Preston	Steven	Magnolia	KY	21	Family Practice	S	Paroxetine Hcl	Paroxetine Hcl	40	40	1200	231.54			21	21	130.33	630	*
1285685685	Leber	Bernadette	Jamaica Plain	MA	25	Internal Medicine	S	Paroxetine Hcl	Paroxetine Hcl	14	16	480	72.88			14	16	72.88	480	*
1285685735	Kleczka	Laura	Milwaukee	WI	55	Internal Medicine	S	Paroxetine Hcl	Paroxetine Hcl	89	157	4710	1321.49	18		64	108	999.07	3240	#
1285686667	Feng	Shufang	Matawan	NJ	34	Internal Medicine	S	Paroxetine Hcl	Paroxetine Hcl	17	51	1529	1394.46		#					*
1285686907	Hineman	Elizabeth	Scott City	KS	20	Family Practice	S	Paroxetine Hcl	Paroxetine Hcl	35	51	1530	262.01		#					*
1285687004	Weber	Luann	Tyler	MN	27	Physician Assistant	S	Paroxetine Hcl	Paroxetine Hcl	36	70	2100	1863.21		#					*
1285687202	Barazanji	Majed	West Des Moines	IA	19	Family Practice	S	Paroxetine Hcl	Paroxetine Hcl	20	27	810	75.92		#					*
1285687632	Coronado	Boris	Maitland	FL	12	Internal Medicine	S	Paroxetine Hcl	Paroxetine Hcl	12	30	900	178.73			12	30	178.73	900	*
1285687764	Urval	Shashi	Wheeling	WV	54	Internal Medicine	S	Paroxetine Hcl	Paroxetine Hcl	20	50	1500	178.97			20	50	178.97	1500	*
1285687871	Tramp	Casey	Kansas City	MO	29	Family Practice	S	Paroxetine Hcl	Paroxetine Hcl	11	11	330	71.5			0	0	0	0	#
1285688002	Beam	Walter	Irwin	PA	42	Family Practice	S	Paroxetine Hcl	Paroxetine Hcl	18	42	1232	296.08			18	42	296.08	1232	*
1285688499	Wenk	Susan	Cold Spring	KY	21	Family Practice	S	Paroxetine Hcl	Paroxetine Hcl	14	32	936	170.8			14	32	170.8	936	*
1285689034	Dockter	Lisa	Meridian	ID	16	Family Practice	S	Paroxetine Hcl	Paroxetine Hcl	13	15.5	465	426.17			13	15.5	426.17	465	*
1285689620	Wielebinski	Paul	Silver Spring	MD	24	Internal Medicine	S	Paroxetine Hcl	Paroxetine Hcl	11	21	630	639.27			11	21	639.27	630	*
1285689760	Skaggs	Jacqueline	Colorado Springs	CO	8	Internal Medicine	S	Paroxetine Hcl	Paroxetine Hcl	23	29	870	226.58		#					*
1285689786	Haldar	Maria	Milton	DE	10	Internal Medicine	S	Paroxetine Hcl	Paroxetine Hcl	49	84	2467	658.64			49	84	658.64	2467	*
1285689950	Galbut	Brian	Atlantis	FL	12	Cardiology	S	Paroxetine Hcl	Paroxetine Hcl	11	23	690	148.88		*					*
1285690008	Jupudy	Venkata	Alden	NY	36	Internal Medicine	S	Paroxetine Hcl	Paroxetine Hcl	28	46	1380	285.65		*					*
1285690016	Cheney	Maxwell	Mountain Home	AR	5	Internal Medicine	S	Paroxetine Hcl	Paroxetine Hcl	13	13	390	145.94			13	13	145.94	390	*
1285690222	Taylor-Miller	Bertha	Kenansville	NC	37	Nurse Practitioner	S	Paroxetine Hcl	Paroxetine Hcl	50	58	1740	356.61			34	38	276.56	1140	*
1285690677	Roche	Vivyenne	Dallas	TX	48	Internal Medicine	S	Paroxetine Hcl	Paroxetine Hcl	12	12	360	94.14			12	12	94.14	360	*
1285690719	Conde	Juliet	Eunice	LA	22	Internal Medicine	S	Paroxetine Hcl	Paroxetine Hcl	41	55	1650	300.17		#					*
1285690743	Karev	Milla	Cincinnati	OH	39	Geriatric Medicine	S	Paroxetine Hcl	Paroxetine Hcl	49	49	1343	1991.61			17	17	148.87	455	*
1285691196	James	Thomas	Warren	OH	39	Internal Medicine	S	Paroxetine Hcl	Paroxetine Hcl	13	29	870	541.21		#					*
1285691345	Galphin	Gwendolyn	West Columbia	SC	45	Internal Medicine	S	Paroxetine Hcl	Paroxetine Hcl	36	82	2460	420.39		#					*
1285691444	Schoonover	Amy	Scranton	PA	42	Nurse Practitioner	S	Paroxetine Hcl	Paroxetine Hcl	19	27	810	192.59		#					*
1285691485	Sarb	Barbara	Florence	SC	45	Neurology	S	Paroxetine Hcl	Paroxetine Hcl	13	15	450	115.72		*					*
1285691535	Jones	Matthew	Mechanicsville	VA	51	Family Practice	S	Paroxetine Hcl	Paroxetine Hcl	30	50	1500	333.44		#					*
1285691790	Windholz	Arthur	Wichita	KS	20	Family Practice	S	Paroxetine Hcl	Paroxetine Hcl	23	31	930	152.82			23	31	152.82	930	*
1285691824	Lach	John	Louisville	KY	21	Family Practice	S	Paroxetine Hcl	Paroxetine Hcl	30	50	1477	341.79			30	50	341.79	1477	*
1285691840	Li	Charles	Apple Valley	MN	27	Family Practice	S	Paroxetine Hcl	Paroxetine Hcl	12	12	360	160.18			0	0	0	0	#
1285691865	Allred	Debra	Twin Falls	ID	16	Nurse Practitioner	S	Paroxetine Hcl	Paroxetine Hcl	16	17.1	512	255.74		*					*
1285692053	Dipaola	Rocco	Toms River	NJ	34	Neurology	S	Paroxetine Hcl	Paroxetine Hcl	28	68	2040	1259.75		#					*
1285692061	Schwartz	Barry	Huntington Beach	CA	6	Internal Medicine	S	Paroxetine Hcl	Paroxetine Hcl	36	58	1738	383.65		#					*
1285692129	Cohen	Daniel	Lee	MA	25	Internal Medicine	S	Paroxetine Hcl	Paroxetine Hcl	11	31	910	120.51			11	31	120.51	910	*
1285692301	Harris	Lisa	Indianapolis	IN	18	Internal Medicine	S	Paroxetine Hcl	Paroxetine Hcl	12	12	360	40.12			12	12	40.12	360	*
1285692400	Johnson	Jeffrey	Provo	UT	49	Internal Medicine	S	Paroxetine Hcl	Paroxetine Hcl	53	86	2573	562.69	13	#					#
1285692525	Wiegandt	Amy	Wareham	MA	25	Internal Medicine	S	Paroxetine Hcl	Paroxetine Hcl	62	134	3926	770.82	13	#					#
1285692541	Patel	Navnit	Holiday	FL	12	Internal Medicine	S	Paroxetine Hcl	Paroxetine Hcl	20	44	1320	233.11		*					*
1285692558	Ibsa	Fisseha	Milwaukee	WI	55	Internal Medicine	S	Paroxetine Hcl	Paroxetine Hcl	24	34	1020	449.01		#					*
1285692566	Settje	Andrea	Lincoln	NE	31	Internal Medicine	S	Paroxetine Hcl	Paroxetine Hcl	16	16	475	56.86		#					*
1285692632	Sussman	Michael	Garden City	NY	36	Cardiology	S	Paroxetine Hcl	Paroxetine Hcl	23	45	1350	328.82		#					*
1285692863	Monsour	Geoffrey	Greensburg	PA	42	Family Practice	S	Paroxetine Hcl	Paroxetine Hcl	24	24	720	156.65		*					*
1285692905	Galasso	Philip	Tucson	AZ	4	Internal Medicine	S	Paroxetine Hcl	Paroxetine Hcl	24	50.7	1522	404.21			24	50.7	404.21	1522	*
1285692905	Galasso	Philip	Tucson	AZ	4	Internal Medicine	S	Paxil Cr	Paroxetine Hcl	11	11	330	1739.93			11	11	1739.93	330	*
1285692921	James	Ann	Columbus	IN	18	Nurse Practitioner	S	Paroxetine Hcl	Paroxetine Hcl	24	62	1860	291.58		#					*
1285692962	Gelia	Charles	Tampa	FL	12	Internal Medicine	S	Paroxetine Hcl	Paroxetine Hcl	11	33	990	199.85		*					*
1285693085	Ursiny	Darlene	Pittsburgh	PA	42	Nurse Practitioner	S	Paroxetine Hcl	Paroxetine Hcl	14	30	900	388.17		#					*
1285693358	Mangas	Jerold	Mesa	AZ	4	Family Practice	S	Paroxetine Hcl	Paroxetine Hcl	24	46	1380	242.53			24	46	242.53	1380	*
1285693663	Twumampofo	Alex	Mesa	AZ	4	Internal Medicine	S	Paroxetine Hcl	Paroxetine Hcl	12	12	360	90.55		*					*
1285693697	Rifino	Mary	Elkridge	MD	24	Family Practice	S	Paroxetine Hcl	Paroxetine Hcl	17	27	810	1575.68			17	27	1575.68	810	*
1285693739	Yacoub	Hany	Coon Rapids	MN	27	Family Practice	S	Paroxetine Hcl	Paroxetine Hcl	48	88	2612	800.7		#					*
1285693796	Mitchell	Maria	Des Moines	IA	19	Family Practice	S	Paroxetine Hcl	Paroxetine Hcl	13	13	390	65.62			13	13	65.62	390	*
1285693911	Lacksen	Felicia	Watkinsville	GA	13	Internal Medicine	S	Paroxetine Hcl	Paroxetine Hcl	131	175	5230	1018.7	19		117	155	904.91	4630	#
1285694059	Middleton	Eileen	Sioux City	IA	19	Physician Assistant	S	Paroxetine Hcl	Paroxetine Hcl	39	39	1170	196.13		*					*
1285694265	Chang	Franklin	Taylor	TX	48	Family Practice	S	Paroxetine Hcl	Paroxetine Hcl	30	42	1260	412.77			17	29	244	870	*
1285694281	Langon	James	Frackville	PA	42	Family Practice	S	Paroxetine Hcl	Paroxetine Hcl	138	174	5220	1020.84	21		111	147	866.84	4410	#
1285694489	Glick	Matthew	Kaufman	TX	48	Family Practice	S	Paroxetine Hcl	Paroxetine Hcl	11	33	990	129.83			11	33	129.83	990	*
1285694687	Dispenza	James	Liverpool	NY	36	Internal Medicine	S	Paroxetine Hcl	Paroxetine Hcl	49	67	2010	2857.69			37	55	1484.89	1650	*
1285694794	Ramaswamy	Kumaraswamy	Watchung	NJ	34	Internal Medicine	S	Paroxetine Hcl	Paroxetine Hcl	47	61	1830	645.15		#					*
1285694802	Whalen	John	Dubuque	IA	19	Nephrology	S	Paroxetine Hcl	Paroxetine Hcl	34	38	1140	191.02		#					*
1285694919	Gilbertson	Reid	Vadnais Heights	MN	27	Family Practice	S	Paroxetine Hcl	Paroxetine Hcl	11	33	990	1161.49			11	33	1161.49	990	*
1285695015	Hatefi	Homayoon	Ridgewood	NJ	34	Gastroenterology	S	Paroxetine Hcl	Paroxetine Hcl	25	67	2010	427.15			25	67	427.15	2010	*
1285695437	Mishra	Subhash	Sonoma	CA	6	Family Practice	S	Paroxetine Hcl	Paroxetine Hcl	37	61	1830	352.19		#					*
1285695486	Khalil	Hani	Poughkeepsie	NY	36	Nurse Practitioner	S	Paroxetine Hcl	Paroxetine Hcl	88	110	3300	994.86	14		47	61	671.12	1830	*
1285695494	Weldon	Quinton	Americus	GA	13	Family Practice	S	Paroxetine Hcl	Paroxetine Hcl	69	75	2209	726.84	28		51	55	546.11	1609	#
1285695510	Vadivelu	Arunpriya	Allentown	PA	42	Internal Medicine	S	Paroxetine Hcl	Paroxetine Hcl	12	28	840	153.17			12	28	153.17	840	*
1285695627	Nelson	Jean	Emporia	KS	20	Nurse Practitioner	S	Paroxetine Hcl	Paroxetine Hcl	12	12.1	309	127.82			0	0	0	0	#
1285695791	Sharma	Manjul	Baltimore	MD	24	Internal Medicine	S	Paroxetine Hcl	Paroxetine Hcl	11	31	930	182.4		*					*
1285695866	Farmer	John	Madisonville	KY	21	Family Practice	S	Paroxetine Hcl	Paroxetine Hcl	292	362	10781	4233.59	51		240	310	3694.66	9221	#
1285695866	Farmer	John	Madisonville	KY	21	Family Practice	S	Paxil	Paroxetine Hcl	14	14	328	2263.03			14	14	2263.03	328	*
1285695874	Hasnain	Homa	Detroit	MI	26	Family Practice	S	Paroxetine Hcl	Paroxetine Hcl	21	21.2	524	216.17			21	21.2	216.17	524	*
1285696807	Bork	Duane	Jacksonville	FL	12	Family Practice	S	Paroxetine Hcl	Paroxetine Hcl	31	45	1330	233.06		#					*
1285696831	Itzkowitz	Andrea	Saint Louis	MO	29	Internal Medicine	S	Paroxetine Hcl	Paroxetine Hcl	17	17	441	235.02		#					*
1285696948	Koganski	Valeri	Langhorne	PA	42	Internal Medicine	S	Paroxetine Hcl	Paroxetine Hcl	15	21	630	108		#					*
1285697029	Pike	Tammy	Mount Vernon	IL	17	Certified Clinical Nurse Specialist	S	Paroxetine Hcl	Paroxetine Hcl	22	30	900	170.7		#					*
1285697201	Berger	Glen	Ho Ho Kus	NJ	34	Internal Medicine	S	Paroxetine Hcl	Paroxetine Hcl	15	31	930	171.27			15	31	171.27	930	*
1285697227	Chiang	Glenn	Newport Beach	CA	6	Nephrology	S	Paroxetine Hcl	Paroxetine Hcl	11	11	330	76.29			11	11	76.29	330	*
1285697243	Allen	Sharon	Minneapolis	MN	27	Family Practice	S	Paroxetine Hcl	Paroxetine Hcl	13	13.2	319	177.83			0	0	0	0	#
1285697334	Piel	Alfred	Springfield	MA	25	Internal Medicine	S	Paroxetine Hcl	Paroxetine Hcl	17	37	1110	218.75		#					*
1285697425	Carpenter	Sandra	Gadsden	AL	1	Family Practice	S	Paroxetine Hcl	Paroxetine Hcl	32	61	1830	328.55		#					*
1285697466	Jackson	James	Shreveport	LA	22	Internal Medicine	S	Paroxetine Hcl	Paroxetine Hcl	35	63	1890	1507.94			35	63	1507.94	1890	*
1285697557	Vedder	Laura	Wyomissing	PA	42	Physician Assistant	S	Paroxetine Hcl	Paroxetine Hcl	14	16	480	75.93			14	16	75.93	480	*
1285697664	Josephs	Barry	Towson	MD	24	Internal Medicine	S	Paroxetine Hcl	Paroxetine Hcl	12	36	1080	1213.34			12	36	1213.34	1080	*
1285697722	Jones	Douglas	Cedar Rapids	IA	19	Psychiatry	S	Paroxetine Hcl	Paroxetine Hcl	140	158.4	4641	850.61	16		17	31	152.67	930	*
1285697821	Al-Attar	Sabah	Ypsilanti	MI	26	Hematology/Oncology	S	Paroxetine Hcl	Paroxetine Hcl	46	46	1169	862.71		#					*
1285697839	Dugger	Joseph	Searcy	AR	5	Family Practice	S	Paroxetine Hcl	Paroxetine Hcl	69	91.2	2735	437.9		#					*
1285698241	Cope	David	Bountiful	UT	49	Family Practice	S	Paroxetine Hcl	Paroxetine Hcl	36	50	1500	363.99			24	38	273.15	1140	*
1285698381	Reiner	Michael	Pahrump	NV	32	Family Practice	S	Paroxetine Hcl	Paroxetine Hcl	29	47	1410	317.42			18	36	273.42	1080	*
1285698514	Moroye	Marc	Portland	OR	41	Internal Medicine	S	Paroxetine Hcl	Paroxetine Hcl	42	102	3059	765.33	14	#					#
1285698571	Martin	Richard	Caldwell	ID	16	General Surgery	S	Paroxetine Hcl	Paroxetine Hcl	11	11	195	44.05			11	11	44.05	195	*
1285699009	Drazner	Mark	Dallas	TX	48	Cardiology	S	Paroxetine Hcl	Paroxetine Hcl	12	12	360	58.12		#					*
1285699215	Arthur	Rodney	Harrisonburg	VA	51	Nephrology	S	Paroxetine Hcl	Paroxetine Hcl	50	68	2040	324.63		#					*
1285699322	Holkesvik	Reid	Aberdeen	SD	46	Family Practice	S	Paroxetine Hcl	Paroxetine Hcl	89	111.3	3105	1900.94	19		78	98.2	1805.43	2817	#
1285699579	Mcfadden	Gene	Waverly	MO	29	Family Practice	S	Paroxetine Hcl	Paroxetine Hcl	78	78	2274	831.73	12		46	46	460.51	1331	*
1285699645	Eschelbacher	David	Tampa	FL	12	Internal Medicine	S	Paroxetine Hcl	Paroxetine Hcl	157	168.6	5006	2152.65	20		93	103.6	1453.16	3090	#
1285699827	Shaw	Robert	Louisville	KY	21	Internal Medicine	S	Paroxetine Hcl	Paroxetine Hcl	43	61	1830	3212.56			43	61	3212.56	1830	*
1285700443	Moore	Deborah	Corinth	MS	28	Nurse Practitioner	S	Paroxetine Hcl	Paroxetine Hcl	45	65	1932	2830.74			18	18	223.34	522	*
1285700757	Scott	Elaine	Brookville	OH	39	Nurse Practitioner	S	Paroxetine Hcl	Paroxetine Hcl	27	53	1548	331.38			27	53	331.38	1548	*
1285701714	Oczko-Danguilan	Agata	Round Lake Beach	IL	17	Internal Medicine	S	Paroxetine Hcl	Paroxetine Hcl	55	87	2178	484.13		#					*
1285701813	Malhotra	Harish	Summit	NJ	34	Psychiatry	S	Paroxetine Hcl	Paroxetine Hcl	20	34	1020	2870.23		*					*
1285701979	Mcewen	Margaret	Menasha	WI	55	Nurse Practitioner	S	Paroxetine Hcl	Paroxetine Hcl	19	19	541	248.19		#					*
1285702811	Giridhar	Sanjeevi	Aberdeen	SD	46	Psychiatry	S	Paroxetine Hcl	Paroxetine Hcl	134	160.1	4629	1001.11	16		91	117	777.13	3477	#
1285702894	Ubani	Agnes	Temple Terrace	FL	12	Family Practice	S	Paroxetine Hcl	Paroxetine Hcl	137	173	5190	1364.77	30		43	61	472.78	1830	*
1285703033	Neary	Jane	Eugene	OR	41	Family Practice	S	Paroxetine Hcl	Paroxetine Hcl	22	32	960	246.43			22	32	246.43	960	*
1285703249	Ohenhen	Jonathan	Sulphur	OK	40	Internal Medicine	S	Paroxetine Hcl	Paroxetine Hcl	36	54	1620	313.47			13	21	141.48	630	*
1285703389	Patel	Twinkle	North Syracuse	NY	36	Family Practice	S	Paroxetine Hcl	Paroxetine Hcl	15	15	410	1189.31		#					*
1285705152	Williams	Clifton	Wilson	NC	37	Physician Assistant	S	Paroxetine Hcl	Paroxetine Hcl	19	25	750	176.68		#					*
1285705350	Ritter	Kenneth	Tacoma	WA	53	Family Practice	S	Paroxetine Hcl	Paroxetine Hcl	19	37.1	1113	298.13		#					*
1285705848	Kelly	Harry	Mammoth Springs	AR	5	Specialist	T	Paroxetine Hcl	Paroxetine Hcl	81	93	2717	419.7	12		64	74	320.62	2147	*
1285705954	Spivak	Steven	Binghamton	NY	36	Internal Medicine	S	Paroxetine Hcl	Paroxetine Hcl	41	89	2670	610.51	14	#					#
1285706515	Dwyer	Dolores	Lansdale	PA	42	Nurse Practitioner	S	Paroxetine Hcl	Paroxetine Hcl	24	26	746	232.09		#					*
1285707067	Korber	Susan	Brighton	MA	25	Certified Clinical Nurse Specialist	S	Paroxetine Hcl	Paroxetine Hcl	39	41	1212	296.31			20	20	153.98	600	*
1285707570	Morris	Cathleen	Louisville	KY	21	Internal Medicine	S	Paroxetine Hcl	Paroxetine Hcl	42	86	2580	763.87			42	86	763.87	2580	*
1285707695	Cardenas	Jorge	Hialeah	FL	12	General Practice	S	Paroxetine Hcl	Paroxetine Hcl	67	69	2070	3639.68			56	58	2552.65	1740	*
1285707778	Rodriguez	Isabel	Bronx	NY	36	Family Practice	S	Paroxetine Hcl	Paroxetine Hcl	14	16	480	51.35			0	0	0	0	#
1285707828	Franson	Charles	Keystone Heights	FL	12	Family Practice	S	Paroxetine Hcl	Paroxetine Hcl	30	68	2040	1093.83			30	68	1093.83	2040	*
1285707935	Morrison	Caroline	Naperville	IL	17	Psychiatry & Neurology	T	Paroxetine Hcl	Paroxetine Hcl	28	60	1800	3829.51			28	60	3829.51	1800	*
1285708792	Pernick	Rebecca	Detroit	MI	26	Family Practice	S	Paroxetine Hcl	Paroxetine Hcl	31	57.1	1697	287.22			31	57.1	287.22	1697	*
1285708834	Gainor	Patricia	Zanesville	OH	39	Psychiatry	S	Paroxetine Hcl	Paroxetine Hcl	213	255	7464	3917.75	31		50	76	525.48	2260	*
1285709105	Alamo Maldonado	Zacarias	Caguas	PR	72	General Practice	S	Paroxetine Hcl	Paroxetine Hcl	27	27	810	193.03		#					*
1285709410	O'grady	Diane	Chanhassen	MN	27	Certified Clinical Nurse Specialist	S	Paroxetine Hcl	Paroxetine Hcl	11	11	330	521.66		*					*
1285709816	Mehta	Malini	West Allis	WI	55	Internal Medicine	S	Paroxetine Hcl	Paroxetine Hcl	35	63	1864	1723.23		#					*
1285710038	Chen	Daniel Chin	New York	NY	36	Psychiatry	S	Paroxetine Hcl	Paroxetine Hcl	37	37	1108	226.16			23	23	153.65	690	*
1285710590	Sudbrack	Luiz	Chicago	IL	17	Family Practice	S	Paroxetine Hcl	Paroxetine Hcl	40	40	1200	246.04	14		16	16	97	480	*
1285710665	Houser	Michael	Saint Charles	MO	29	Family Practice	S	Paroxetine Hcl	Paroxetine Hcl	39	69	2058	597.78			25	49	371.8	1470	*
1285710830	Dibble	Carlos	Toppenish	WA	53	Obstetrics/Gynecology	S	Paroxetine Hcl	Paroxetine Hcl	12	26	771	125.95		*					*
1285711051	Katzovitz	Kristina	Elmhurst	IL	17	Internal Medicine	S	Paroxetine Hcl	Paroxetine Hcl	24	62	1860	328.12		#					*
1285711762	Dunlap	Sherryl	Camp Wood	TX	48	Nurse Practitioner	S	Paroxetine Hcl	Paroxetine Hcl	30	30	900	138.02			19	19	92.82	570	*
1285712125	Stein	Elliott	Aventura	FL	12	Internal Medicine	S	Paroxetine Hcl	Paroxetine Hcl	11	31	910	116.35			11	31	116.35	910	*
1285712257	Ebadi	Mojgan	Redwood City	CA	6	Internal Medicine	S	Paroxetine Hcl	Paroxetine Hcl	12	12	360	69.29			12	12	69.29	360	*
1285712927	Burton	Arlene	Elk Grove	CA	6	Psychiatry	S	Paroxetine Hcl	Paroxetine Hcl	23	58	1740	593.05		#					*
1285713321	Ramey	Lisa	Jaffrey	NH	33	Family Practice	S	Paroxetine Hcl	Paroxetine Hcl	16	28	841	221.51		*					*
1285713768	Munch	Tammy	Decatur	IL	17	Physician Assistant	S	Paroxetine Hcl	Paroxetine Hcl	54	76	2280	494.64		#					*
1285714477	Luft	Michael	Ida Grove	IA	19	Family Practice	S	Paroxetine Hcl	Paroxetine Hcl	64	84	2510	812.44	12		53	73	734.74	2180	#
1285714519	Sobrado	Alberto	North Andover	MA	25	Internal Medicine	S	Paroxetine Hcl	Paroxetine Hcl	35	41	1230	290.67			35	41	290.67	1230	*
1285714691	Lapointe	Neal	Jefferson City	MO	29	Family Practice	S	Paroxetine Hcl	Paroxetine Hcl	75	103	3064	593.36	13	#					*
1285714782	Youngblood	John	Auburn	CA	6	Family Practice	S	Paroxetine Hcl	Paroxetine Hcl	14	42	1260	191.34		#					*
1285714881	Arnold	Charles	Greenville	SC	45	Nurse Practitioner	S	Paroxetine Hcl	Paroxetine Hcl	31	37	1110	230.04		#					*
1285715532	Cagan	Laird	Longmont	CO	8	Internal Medicine	S	Paroxetine Hcl	Paroxetine Hcl	35	59	1754	511		#					*
1285715805	Newkirk	Donna	Wasilla	AK	2	Nurse Practitioner	S	Paroxetine Hcl	Paroxetine Hcl	24	26	780	157.56			12	12	68.85	360	*
1285716456	Lama	Jacobo	Haines City	FL	12	Family Practice	S	Paroxetine Hcl	Paroxetine Hcl	44	84	2520	1516.47	17		13	29	417.03	870	*
1285716605	Butterman	Jay	Arlington	TX	48	Psychiatry	S	Paroxetine Hcl	Paroxetine Hcl	12	12	360	92.18			12	12	92.18	360	*
1285716712	Davis	Robert	Gloucester	VA	51	Internal Medicine	S	Paroxetine Hcl	Paroxetine Hcl	47	69	2070	524.71			47	69	524.71	2070	*
1285717181	Prasad	Anita	Williamson	NY	36	Nurse Practitioner	S	Paroxetine Hcl	Paroxetine Hcl	19	48	1440	191.98			19	48	191.98	1440	*
1285717231	Foster	Marshall	Brevard	NC	37	Family Practice	S	Paroxetine Hcl	Paroxetine Hcl	38	44	1320	390.63			19	19	135	570	*
1285717488	Bouchette	Alix	Gretna	LA	22	Family Practice	S	Paroxetine Hcl	Paroxetine Hcl	11	19	570	99.73			11	19	99.73	570	*
1285717942	Bhasin	Deepti	Warner Robins	GA	13	Psychiatry	S	Paroxetine Hcl	Paroxetine Hcl	31	53	1590	1515.04			0	0	0	0	#
1285718734	Mcfadden	Ronald	Clarion	PA	42	Psychiatry	S	Paroxetine Hcl	Paroxetine Hcl	139	161	4814	909.03	18		29	33	134.61	974	*
1285719104	Griffiths	Douglas	Fall River	MA	25	Psychiatry	S	Paroxetine Hcl	Paroxetine Hcl	64	64	1920	541.3	12	*					*
1285719260	Chandra	Tanmoy	Plainfield	IL	17	Psychiatry	S	Paroxetine Hcl	Paroxetine Hcl	15	22	660	150.01		*					*
1285719294	Shurtliff	Shaun	Vernal	UT	49	Family Practice	S	Paroxetine Hcl	Paroxetine Hcl	47	93	2790	653.13	11	#					*
1285719302	Plachta	Leslie	Bronx	NY	36	Family Practice	S	Paroxetine Hcl	Paroxetine Hcl	64	72	2148	420.31			64	72	420.31	2148	*
1285720011	Allen	Joseph	San Diego	CA	6	Sports Medicine	S	Paroxetine Hcl	Paroxetine Hcl	29	39	1161	213.63			29	39	213.63	1161	*
1285720466	Peters	Lecresha	Pearland	TX	48	Family Practice	S	Paroxetine Hcl	Paroxetine Hcl	23	41	1230	386.23			11	29	251.15	870	*
1285720508	Ross	Theodore	East Saint Louis	IL	17	Internal Medicine	S	Paroxetine Hcl	Paroxetine Hcl	18	38	1140	328.64		*					*
1285720565	Espey	Donna	Sugar Land	TX	48	Family Practice	S	Paroxetine Hcl	Paroxetine Hcl	27	51	1530	353.33		#					*
1285720995	Snavely	Mark	Berkeley	CA	6	Psychiatry	S	Paroxetine Hcl	Paroxetine Hcl	50	54	1620	474.19			18	22	260.56	660	*
1285721324	Jackson	John	Clarksville	TN	47	Psychiatry	S	Paroxetine Hcl	Paroxetine Hcl	30	30.1	848	3185.7			0	0	0	0	#
1285721514	Brikho	Basel	Lathrup Village	MI	26	Internal Medicine	S	Paroxetine Hcl	Paroxetine Hcl	49	49	1470	251.58			49	49	251.58	1470	*
1285722017	Marshall	Joy	Cleveland	OH	39	Family Practice	S	Paroxetine Hcl	Paroxetine Hcl	53	79	2340	571.26			34	54	356.91	1590	*
1285722140	Bang	Byung-Kee	Plainsboro	NJ	34	Internal Medicine	S	Paroxetine Hcl	Paroxetine Hcl	12	26	780	403.98			12	26	403.98	780	*
1285722231	Kennedy	Christine	Pawtucket	RI	44	Family Practice	S	Paroxetine Hcl	Paroxetine Hcl	26	34	1020	312.71			26	34	312.71	1020	*
1285723023	Salgado	Mario	Coral Gables	FL	12	General Practice	S	Paroxetine Hcl	Paroxetine Hcl	29	29.2	864	182.31			29	29.2	182.31	864	*
1285723635	Jones	Roger	Carbondale	IL	17	Family Practice	S	Paroxetine Hcl	Paroxetine Hcl	32	54	1620	1646.55		#					*
1285724187	Sayseng	Lolita	Bronx	NY	36	Internal Medicine	S	Paroxetine Hcl	Paroxetine Hcl	17	17	510	71.18			17	17	71.18	510	*
1285724203	Giugliano	Frank	Berwick	PA	42	Family Practice	S	Paroxetine Hcl	Paroxetine Hcl	52	64	1920	1344.13		#					*
1285724260	Brooks	Gregory	Hickory	NC	37	Family Practice	S	Paroxetine Hcl	Paroxetine Hcl	18	44	1320	320.42			18	44	320.42	1320	*
1285724377	Tadross	Nabil	Cleveland	OH	39	Internal Medicine	S	Paroxetine Hcl	Paroxetine Hcl	42	82	2460	540.27	11	#					*
1285724567	Roth	Barbara	Byesville	OH	39	Family Practice	S	Paroxetine Hcl	Paroxetine Hcl	26	26	544	138.82			0	0	0	0	#
1285724708	Kline	Susan	Minneapolis	MN	27	Infectious Disease	S	Paroxetine Hcl	Paroxetine Hcl	12	12	360	63.1			0	0	0	0	#
1285724724	Yee	Henry	Alhambra	CA	6	Cardiology	S	Paroxetine Hcl	Paroxetine Hcl	53	76	2280	438	24		53	76	438	2280		24
1285724906	Chudoba	Ondrej	Huntley	IL	17	Psychiatry	S	Paroxetine Hcl	Paroxetine Hcl	183	225	6750	2747.81	35		37	49	362.02	1470	*
1285725408	Walker	Rogers	Little River	SC	45	Family Practice	S	Paroxetine Hcl	Paroxetine Hcl	71	127	3810	656.04	17	#					#
1285725945	Krishna	Doddanna	Lancaster	CA	6	Pulmonary Disease	S	Paroxetine Hcl	Paroxetine Hcl	44	54.4	1556	610.79		#					*
1285726083	Felts	Marc	Junction City	KS	20	Family Practice	S	Paroxetine Hcl	Paroxetine Hcl	16	28	840	203.82		#					*
1285726232	Pelstring	Mark	Loris	SC	45	Family Practice	S	Paroxetine Hcl	Paroxetine Hcl	59	75	2218	604.19		#					*
1285726349	Riddick	Meredith	Roswell	GA	13	Gastroenterology	S	Paroxetine Hcl	Paroxetine Hcl	11	11	330	1174.43			11	11	1174.43	330	*
1285726844	Thymius	Tiffany	Beckley	WV	54	Family Practice	S	Paroxetine Hcl	Paroxetine Hcl	13	27	810	156.31			0	0	0	0	#
1285726869	Jordan	Jamie	Paragould	AR	5	Nurse Practitioner	S	Paroxetine Hcl	Paroxetine Hcl	14	16	480	91.09		#					*
1285727164	Mahlay	Taras	Cleveland	OH	39	Internal Medicine	S	Paroxetine Hcl	Paroxetine Hcl	38	72	2160	269.48			38	72	269.48	2160	*
1285727487	Mingle	Ralph	Overland Park	KS	20	Family Practice	S	Paroxetine Hcl	Paroxetine Hcl	21	39	1170	195.93		*					*
1285727503	Boyer	David	Scottsdale	AZ	4	Psychiatry & Neurology	T	Paroxetine Hcl	Paroxetine Hcl	20	28.5	855	878.78			20	28.5	878.78	855	*
1285727529	Muccino	Gary	Clifton	NJ	34	Family Practice	S	Paroxetine Hcl	Paroxetine Hcl	12	18	540	93.75		*					*
1285727560	Jenkins	Teresa	Dewitt	NY	36	Nurse Practitioner	S	Paroxetine Hcl	Paroxetine Hcl	39	59	1770	1741.32			19	27	1576.13	810	*
1285727685	Malleus	Stephanie	Wilmington	DE	10	Family Practice	S	Paroxetine Hcl	Paroxetine Hcl	55	149	4470	3519.17	19	#					#
1285728006	Mixon	Valorie	Chattanooga	TN	47	Physician Assistant	S	Paroxetine Hcl	Paroxetine Hcl	32	46	1380	1766.97		#					*
1285728667	Nolan	Margaret	Albuquerque	NM	35	Internal Medicine	S	Paroxetine Hcl	Paroxetine Hcl	13	17	510	67.35			13	17	67.35	510	*
1285729319	Gabriel	Ahab	East Brunswick	NJ	34	Internal Medicine	S	Paroxetine Hcl	Paroxetine Hcl	27	31	930	513.21		#					*
1285729426	Schwartz	Sanford	Atlanta	GA	13	Internal Medicine	S	Paroxetine Hcl	Paroxetine Hcl	14	16	480	116.88			14	16	116.88	480	*
1285729624	Coconcea	Nicoleta	Belmont	MA	25	Psychiatry	S	Paroxetine Hcl	Paroxetine Hcl	40	42	1252	241.05		#					*
1285729855	Angert	Victoria	Green Island	NY	36	Family Practice	S	Paroxetine Hcl	Paroxetine Hcl	17	19	570	113.05		#					*
1285730069	Kaplan	Robert	San Diego	CA	6	Internal Medicine	S	Paroxetine Hcl	Paroxetine Hcl	26	34.2	1026	1554.67			26	34.2	1554.67	1026	*
1285730077	Weisbrot	Albert	Mason	OH	39	Family Practice	S	Paroxetine Hcl	Paroxetine Hcl	21	33	990	183.14		#					*
1285730085	Hoose	Barbara	Queen Creek	AZ	4	Nurse Practitioner	S	Paroxetine Hcl	Paroxetine Hcl	30	42	1260	281.92		#					*
1285730499	Florez	Marco	Pharr	TX	48	Family Practice	S	Paroxetine Hcl	Paroxetine Hcl	13	33	970	150.99		*					*
1285730762	Simon	Jon	Cockeysville	MD	24	Internal Medicine	S	Paroxetine Hcl	Paroxetine Hcl	16	48	1440	208.98			16	48	208.98	1440	*
1285730853	Scheib	James	Santa Barbara	CA	6	Family Practice	S	Paroxetine Hcl	Paroxetine Hcl	21	61	1830	317.92			21	61	317.92	1830	*
1285731075	Powell	Lisa	Springfield	MO	29	Obstetrics/Gynecology	S	Paroxetine Hcl	Paroxetine Hcl	12	14	420	102.04			12	14	102.04	420	*
1285731471	Womble	Barbara	Bangor	ME	23	Nurse Practitioner	S	Paroxetine Hcl	Paroxetine Hcl	14	14	420	114.15			0	0	0	0	#
1285731513	Griffith	James	Charleston	WV	54	Internal Medicine	S	Paroxetine Hcl	Paroxetine Hcl	21	29	851	141.98			21	29	141.98	851	*
1285732016	Ginevan	Brad	Sheffield	AL	1	Family Practice	S	Paroxetine Hcl	Paroxetine Hcl	46	50	1500	389.02			17	21	145.14	630	*
1285732347	Palilla	Mary	Kittanning	PA	42	Physician Assistant	S	Paroxetine Hcl	Paroxetine Hcl	22	66	1980	394.8			22	66	394.8	1980	*
1285732354	Ofoegbu	Kingsley	Inglewood	CA	6	Internal Medicine	S	Paroxetine Hcl	Paroxetine Hcl	20	20.1	593	323.64		*					*
1285732370	Baik	Sang	Los Angeles	CA	6	Internal Medicine	S	Paroxetine Hcl	Paroxetine Hcl	174	200.2	5992	1074.28	32	#					#
1285732636	Kazak	Michael	Santa Maria	CA	6	Internal Medicine	S	Paroxetine Hcl	Paroxetine Hcl	176	190.2	5666	1171.06	25		165	179.2	1129.94	5336	#
1285733170	Edwards	Mark	Baton Rouge	LA	22	Family Practice	S	Paroxetine Hcl	Paroxetine Hcl	25	39	1170	245.59		#					*
1285734038	Grover	Jeremy	Greeley	CO	8	Physician Assistant	S	Paroxetine Hcl	Paroxetine Hcl	33	67	1987	416.41			16	44	289.96	1320	*
1285734079	Rexrode	Kimberly	Hot Springs	VA	51	Nurse Practitioner	S	Paroxetine Hcl	Paroxetine Hcl	26	34	1020	261.53		#					*
1285734137	Rice	Linda	Rochester	NY	36	Internal Medicine	S	Paroxetine Hcl	Paroxetine Hcl	18	24	720	4493.59		*					*
1285734202	Abellard	Yvelyne	New York	NY	36	Psychiatry	S	Paroxetine Hcl	Paroxetine Hcl	56	56	1680	1091.9		*					*
1285734327	Cornejo	Flavio	Santa Cruz	CA	6	Family Practice	S	Paroxetine Hcl	Paroxetine Hcl	22	30	900	305.57		#					*
1285734467	Scheel	Bradley	Hutchinson	KS	20	Geriatric Medicine	S	Paroxetine Hcl	Paroxetine Hcl	31	45	1304	282.58		#					*
1285735027	Patil	Vandana	Central Square	NY	36	Family Practice	S	Paroxetine Hcl	Paroxetine Hcl	45	79	2370	1465.34	11		23	45	252.58	1350	*
1285735332	Zmily	Misbah	Raton	NM	35	Internal Medicine	S	Paroxetine Hcl	Paroxetine Hcl	35	41	1230	333.57		*					*
1285736124	Altbaum	Robert	Westport	CT	9	Internal Medicine	S	Paroxetine Hcl	Paroxetine Hcl	39	57	1710	270.55			39	57	270.55	1710	*
1285736595	Adams	John	Franklin	KY	21	Family Practice	S	Paroxetine Hcl	Paroxetine Hcl	34	68	2024	444.18		#					*
1285736603	Falkenstein	Richard	Middleburg	VA	51	Family Practice	S	Paroxetine Hcl	Paroxetine Hcl	18	24	720	312.19			18	24	312.19	720	*
1285737106	Berg	Peter	Rush City	MN	27	Family Practice	S	Paroxetine Hcl	Paroxetine Hcl	13	39	1170	189.6			13	39	189.6	1170	*
1285737171	Rusco	Ralph	Venice	FL	12	Family Practice	S	Paroxetine Hcl	Paroxetine Hcl	25	27	795	908.23			25	27	908.23	795	*
1285737213	Thain	Robert	Mattoon	IL	17	Family Practice	S	Paroxetine Hcl	Paroxetine Hcl	31	35	1050	1336.33		*					*
1285737569	Milgram	Phillip	Carlsbad	CA	6	Obstetrics/Gynecology	S	Paroxetine Hcl	Paroxetine Hcl	12	20	600	124.07			12	20	124.07	600	*
1285737874	Jaffe	Kenneth	Holyoke	MA	25	Psychiatry	S	Paroxetine Hcl	Paroxetine Hcl	16	26	780	172.42			16	26	172.42	780	*
1285738278	Desmangles	Gilbert	Plattsburgh	NY	36	Family Practice	S	Paroxetine Hcl	Paroxetine Hcl	16	34	1020	1448.42			16	34	1448.42	1020	*
1285738302	Gill	Ahmad	Aiken	SC	45	Hematology/Oncology	S	Paroxetine Hcl	Paroxetine Hcl	24	29	870	144.69			12	13	52.19	390	*
1285738435	Bates	Joel	Grand Rapids	MI	26	Family Practice	S	Paroxetine Hcl	Paroxetine Hcl	90	134	3995	581.3	17		26	46	216.35	1380	*
1285738526	Isakov	Oleg	Rego Park	NY	36	Psychiatry	S	Paroxetine Hcl	Paroxetine Hcl	57	57	1710	725.16			13	13	69.39	390	*
1285738641	Ladwig	Jennifer	Valders	WI	55	Nurse Practitioner	S	Paroxetine Hcl	Paroxetine Hcl	13	13.1	367	1689.06			13	13.1	1689.06	367	*
1285739128	Miller	Angela	Aliso Viejo	CA	6	Internal Medicine	S	Paroxetine Hcl	Paroxetine Hcl	13	15	450	189.46			13	15	189.46	450	*
1285739383	Dick	Mary	Columbia	MO	29	Psychiatry	S	Paroxetine Hcl	Paroxetine Hcl	113	113	3390	783.77	14		24	24	128.79	720	*
1285739607	Asencio	Eliseo	Woodside	NY	36	Internal Medicine	S	Paroxetine Hcl	Paroxetine Hcl	39	73	2190	2286.73	11		39	73	2286.73	2190		11
1285739789	Effendi	Tahir	Watervliet	NY	36	Internal Medicine	S	Paroxetine Hcl	Paroxetine Hcl	46	58	1740	336.7			31	39	208.57	1170	*
1285739813	King	Gary	Greenville	RI	44	Family Practice	S	Paroxetine Hcl	Paroxetine Hcl	27	35	1050	388.03			15	23	246.5	690	*
1285740076	Coddington	James	Mason City	IA	19	Family Practice	S	Paroxetine Hcl	Paroxetine Hcl	90	114	3367	639.48	14		90	114	639.48	3367		14
1285740290	Smith	Terry	Plains	MT	30	Internal Medicine	S	Paroxetine Hcl	Paroxetine Hcl	17	25	750	151.33		#					*
1285740480	Coelho	Peter	Hollister	CA	6	Family Practice	S	Paroxetine Hcl	Paroxetine Hcl	21	33	990	186.9			21	33	186.9	990	*
1285740530	Baniewicz	John	Mentor	OH	39	Internal Medicine	S	Paroxetine Hcl	Paroxetine Hcl	30	66	1980	447.28			30	66	447.28	1980	*
1285740548	Flaschner	Steven	Lockport	NY	36	Internal Medicine	S	Paroxetine Hcl	Paroxetine Hcl	21	59	1770	390.03		#					*
1285740571	Emenecker	Mark	Charleston	IL	17	Family Practice	S	Paroxetine Hcl	Paroxetine Hcl	13	36	1080	1338.24			13	36	1338.24	1080	*
1285741199	Desravines	Marie-Jeanne	Fulton	NY	36	Family Practice	S	Paroxetine Hcl	Paroxetine Hcl	126	144	4312	1106.95	21		62	78	570.54	2332	#
1285741215	Higgins	Barbara	Diamondhead	MS	28	Nurse Practitioner	S	Paroxetine Hcl	Paroxetine Hcl	43	65	1950	3567.43			25	47	1891.97	1410	*
1285741249	Durant	Mary	Beaufort	SC	45	Certified Nurse Midwife	S	Brisdelle	Paroxetine Mesylate	12	12	360	1889.05			0	0	0	0	#
1285741355	Katerndahl	David	San Antonio	TX	48	Family Practice	S	Paroxetine Hcl	Paroxetine Hcl	64	64	1786	782.96	12		19	19	244.56	555	*
1285741538	Gancher	Stephen	Portland	OR	41	Neurology	S	Paroxetine Hcl	Paroxetine Hcl	16	26	780	137			16	26	137	780	*
1285741728	Krummel	Stephen	Sheboygan	WI	55	Psychiatry	S	Paroxetine Hcl	Paroxetine Hcl	122	134.1	3981	2350.14	18		57	67	1889.14	2001	*
1285741736	Liethen	Patricia	Hartford	WI	55	Family Practice	S	Paroxetine Hcl	Paroxetine Hcl	44	70	2055	565.56	11		44	70	565.56	2055		11
1285742056	Higuchi	Junji	San Antonio	TX	48	Pulmonary Disease	S	Paroxetine Hcl	Paroxetine Hcl	20	20	577	217.56			20	20	217.56	577	*
1285742312	Dominic	Susan	Fresno	CA	6	Internal Medicine	S	Paroxetine Hcl	Paroxetine Hcl	17	17	510	158.82			17	17	158.82	510	*
1285742528	Fu	Shih-Ching	Fontana	CA	6	Internal Medicine	S	Paroxetine Hcl	Paroxetine Hcl	35	41	1231	344.11		#					*
1285742650	Frederick	Maximus	Raleigh	NC	37	Internal Medicine	S	Paroxetine Hcl	Paroxetine Hcl	12	12	350	179.49		#					*
1285743468	Wainwright	Sarah	Sumrall	MS	28	Nurse Practitioner	S	Paroxetine Hcl	Paroxetine Hcl	15	15	450	130.79			15	15	130.79	450	*
1285743971	Lee	Cha	Milwaukee	WI	55	Family Practice	S	Paroxetine Hcl	Paroxetine Hcl	16	24	720	111.51		*					*
1285744235	Phillips	Charles	Gibsonville	NC	37	Family Practice	S	Paroxetine Hcl	Paroxetine Hcl	44	90	2700	828.5	11		44	90	828.5	2700		11
1285744318	Hayashi	Steven	Seattle	WA	53	Internal Medicine	S	Paroxetine Hcl	Paroxetine Hcl	22	42	1260	306.68			22	42	306.68	1260	*
1285744391	Atkins	Elisha	Chelsea	MA	25	Internal Medicine	S	Paroxetine Hcl	Paroxetine Hcl	11	11	330	46.69		*					*
1285744680	Chitluri	Murali	Chillicothe	OH	39	Psychiatry & Neurology	T	Paroxetine Hcl	Paroxetine Hcl	61	61.5	1794	668.84			21	21.1	221.11	599	*
1285744698	Sousa	Daniel	Fall River	MA	25	Pulmonary Disease	S	Paroxetine Hcl	Paroxetine Hcl	22	22	660	171.71			22	22	171.71	660	*
1285744763	Rothman	Kenneth	Castro Valley	CA	6	Family Practice	S	Paroxetine Hcl	Paroxetine Hcl	14	24	720	253.52		#					*
1285745224	Makary	Wafik	Port Orange	FL	12	Internal Medicine	S	Paroxetine Hcl	Paroxetine Hcl	15	33	990	114.4			15	33	114.4	990	*
1285745406	Heidsiek	Lynne	Vancouver	WA	53	Family Practice	S	Paroxetine Hcl	Paroxetine Hcl	15	15	450	189.07			15	15	189.07	450	*
1285745463	Buff	Margaret	Amherst	NH	33	Nurse Practitioner	S	Paroxetine Hcl	Paroxetine Hcl	24	24	720	272.32			12	12	219.16	360	*
1285745612	Hansen	Patricia	Louisville	KY	21	Internal Medicine	S	Paroxetine Hcl	Paroxetine Hcl	64	181.8	5455	1212.8	21		41	114.8	803.9	3445	#
1285745935	Conway	Lillian	Clifton Park	NY	36	Nurse Practitioner	S	Paroxetine Hcl	Paroxetine Hcl	13	32	960	191.24			13	32	191.24	960	*
1285745943	Desai	Sundeep	Roseville	CA	6	Internal Medicine	S	Paroxetine Hcl	Paroxetine Hcl	14	36	1080	136.34			14	36	136.34	1080	*
1285745976	Traugott	Arthur	Champaign	IL	17	Psychiatry	S	Paroxetine Hcl	Paroxetine Hcl	25	25	750	237.96			14	14	170.25	420	*
1285746057	Decommer	Patrick	Auburn	CA	6	Physician Assistant	S	Paroxetine Hcl	Paroxetine Hcl	26	74	2220	322.57			26	74	322.57	2220	*
1285746248	Smith	Kimberly	Tampa	FL	12	Rheumatology	S	Paroxetine Hcl	Paroxetine Hcl	27	33	990	246.31		*					*
1285746511	Estes	Timothy	Jackson	MS	28	Family Practice	S	Paroxetine Hcl	Paroxetine Hcl	208	208.7	3004	1337.12	19	#					#
1285746693	Kale	Kari	Billings	MT	30	Internal Medicine	S	Paroxetine Hcl	Paroxetine Hcl	80	136	4057	1771.14	17		59	107	876.72	3187	#
1285747030	Ewart	Brenda	Flower Mound	TX	48	Family Practice	S	Paroxetine Hcl	Paroxetine Hcl	30	45	1350	1393.44			30	45	1393.44	1350	*
1285747089	O'hea	Eugene	Wiggins	MS	28	Family Practice	S	Paroxetine Hcl	Paroxetine Hcl	65	71	2115	584.82	13		25	27	362.71	795	*
1285747840	Vela	Victor	Raymondville	TX	48	Physician Assistant	S	Paroxetine Hcl	Paroxetine Hcl	17	17	510	69.5		#					*
1285748343	Stearn	Martha	Jackson	WY	56	Internal Medicine	S	Paroxetine Hcl	Paroxetine Hcl	11	12	360	43.45			11	12	43.45	360	*
1285748806	Franz	Robin	Canal Winchester	OH	39	Family Practice	S	Paroxetine Hcl	Paroxetine Hcl	44	74	2220	769.97			44	74	769.97	2220	*
1285749051	Dabhi	Kishor	Colonial Heights	VA	51	Internal Medicine	S	Paroxetine Hcl	Paroxetine Hcl	31	63	1875	402.11			31	63	402.11	1875	*
1285749077	Goodman	Karlene	Chicago	IL	17	Internal Medicine	S	Paroxetine Hcl	Paroxetine Hcl	58	61	1830	370.96			42	42	284.83	1260	*
1285749549	Boutt	Julie	Fort Gratiot	MI	26	Family Practice	S	Paroxetine Hcl	Paroxetine Hcl	17	41	1230	278.43			17	41	278.43	1230	*
1285749762	Tucker-Harris	Shirley	Oakland	CA	6	Internal Medicine	S	Paroxetine Hcl	Paroxetine Hcl	13	13.2	395	209.16			13	13.2	209.16	395	*
1285749788	Murrain	Luis	Blakely	GA	13	Family Practice	S	Paroxetine Hcl	Paroxetine Hcl	15	23	684	80.79		*					*
1285749945	Crisostomo	German	Woburn	MA	25	Psychiatry	S	Paroxetine Hcl	Paroxetine Hcl	62	62	1709	1120.96	13		16	16	157.27	464	*
1285750760	Chea	Ritha	Glen Burnie	MD	24	Internal Medicine	S	Paroxetine Hcl	Paroxetine Hcl	13	13.2	395	158.07			0	0	0	0	#
1285753129	Oesch	Timothy	Oak Ridge	TN	47	General Practice	S	Paroxetine Hcl	Paroxetine Hcl	21	29	870	247.89		#					*
1285753640	Perez-Martinez	David	New York	NY	36	Psychiatry	S	Paroxetine Hcl	Paroxetine Hcl	12	14	420	88.98			12	14	88.98	420	*
1285753665	Johnson	Gregory	Huntington Beach	CA	6	Dentist	T	Paroxetine Hcl	Paroxetine Hcl	12	12.2	365	114.47			0	0	0	0	#
1285753954	Pitzer	Nicole	Cortland	NY	36	Physician Assistant	S	Paroxetine Hcl	Paroxetine Hcl	21	27	810	144.19		#					*
1285754101	Peters-Sparling	Marti	Kalamazoo	MI	26	Family Practice	S	Paroxetine Hcl	Paroxetine Hcl	16	44	1320	364.8			16	44	364.8	1320	*
1285756163	Harrell	Justin	Douglas	GA	13	Family Practice	S	Paroxetine Hcl	Paroxetine Hcl	33	43	1290	265.17		#					*
1285758755	Eldon	Elizabeth	Detroit	MI	26	Psychiatry	S	Paroxetine Hcl	Paroxetine Hcl	17	17	510	1074.58		*					*
1285758904	Denson	Kent	Ada	OK	40	Emergency Medicine	S	Paroxetine Hcl	Paroxetine Hcl	27	27	810	247.07			27	27	247.07	810	*
1285759514	Rostamloo	Helen	Glendale	CA	6	Internal Medicine	S	Paroxetine Hcl	Paroxetine Hcl	71	71	2115	455.4		#					*
1285759779	Breuninger	Sheryl	White Plains	NY	36	Nurse Practitioner	S	Paroxetine Hcl	Paroxetine Hcl	12	12	360	36.12			0	0	0	0	#
1285760132	North	Jason	Cedar City	UT	49	Family Practice	S	Paroxetine Hcl	Paroxetine Hcl	11	11	330	116.56		*					*
1285761163	Boyer	Sarah	Highlands Ranch	CO	8	Family Practice	S	Paroxetine Hcl	Paroxetine Hcl	18	36	1080	328.88			18	36	328.88	1080	*
1285761247	Martin	Patrick	Denver	CO	8	Internal Medicine	S	Paroxetine Hcl	Paroxetine Hcl	11	33	990	141.82		*					*
1285761833	Frinks	Terence	Tucker	GA	13	Family Practice	S	Paroxetine Hcl	Paroxetine Hcl	518	518	7897	6303.95	43		338	338	4141.05	4701		30
1285763698	Eckelbarger	Sheri	Hillsdale	MI	26	Physician Assistant	S	Paroxetine Hcl	Paroxetine Hcl	11	13	390	61.93		*					*
1285764852	Glassman	Richard	Aurora	CO	8	Family Practice	S	Paroxetine Hcl	Paroxetine Hcl	60	79	2370	324.31		#					*
1285765842	Berge	Bryon	Pittsburgh	PA	42	Family Practice	S	Paroxetine Hcl	Paroxetine Hcl	32	48	1440	347.03			32	48	347.03	1440	*
1285766055	Paulsen	Annamarie	Conyers	GA	13	Neuropsychiatry	S	Paroxetine Hcl	Paroxetine Hcl	35	35	1050	221.91			12	12	84.67	360	*
1285766600	Romans	Kenneth	San Andreas	CA	6	Physician Assistant	S	Paroxetine Hcl	Paroxetine Hcl	21	25	732	205.84			21	25	205.84	732	*
1285767186	Woloski	Deborah	Mcallen	TX	48	Physician Assistant	S	Paroxetine Hcl	Paroxetine Hcl	24	26	780	432.03		*					*
1285767459	Simons	Rebecca	Buffalo	NY	36	Family Practice	S	Paroxetine Hcl	Paroxetine Hcl	16	18	540	109.86			16	18	109.86	540	*
1285768291	Graham	Jennifer	Pembroke	NC	37	Physician Assistant	S	Paroxetine Hcl	Paroxetine Hcl	80	94	2820	560.9	14		32	36	185.44	1080	*
1285768796	Radke	Marcia	Tampa	FL	12	Internal Medicine	S	Paroxetine Hcl	Paroxetine Hcl	45	59	1770	344.45			45	59	344.45	1770	*
1285769398	Rodriguez	Raquel	Orlando	FL	12	Internal Medicine	S	Paroxetine Hcl	Paroxetine Hcl	23	41	1230	1138.99		#					*
1285769919	Hammaker	Kathleen	Palmer	AK	2	Nurse Practitioner	S	Paroxetine Hcl	Paroxetine Hcl	57	57	726	1933.66			0	0	0	0	#
1285770081	Tevington	Kathryn	Grand Forks	ND	38	Psychiatry	S	Paroxetine Hcl	Paroxetine Hcl	40	40	1186	262.96		*					*
1285770123	Goldstein	Arnold	Langhorne	PA	42	Internal Medicine	S	Paroxetine Hcl	Paroxetine Hcl	20	38	1140	211.77			20	38	211.77	1140	*
1285771931	Kramer	Peter	Wilmington	NC	37	Family Practice	S	Paroxetine Hcl	Paroxetine Hcl	24	30	900	163.01			24	30	163.01	900	*
1285773382	Sheridan	Joseph	San Diego	CA	6	Psychiatry	S	Paroxetine Hcl	Paroxetine Hcl	15	15	450	79.24			0	0	0	0	#
1285774414	Leiner	Helena	San Francisco	CA	6	Internal Medicine	S	Paroxetine Hcl	Paroxetine Hcl	100	100	667	279.01			80	80	210.61	540	*
1285774760	Kim	Hee-Sun	Springfield	MO	29	Family Practice	S	Paroxetine Hcl	Paroxetine Hcl	49	93	2790	491.13		#					*
1285775932	Sullivan	Timothy	White Plains	NY	36	Psychiatry	S	Paroxetine Hcl	Paroxetine Hcl	12	12	360	1198.76			12	12	1198.76	360	*
1285776260	Griggs	Jeri	Manteo	NC	37	Nurse Practitioner	S	Paroxetine Hcl	Paroxetine Hcl	27	50	1500	260.42		#					*
1285777656	Bingham	Dennis	New Lebanon	OH	39	Internal Medicine	S	Paroxetine Hcl	Paroxetine Hcl	20	36	1067	207.15		#					*
1285778423	Mcneely	Karen	Jacksonville	FL	12	Nurse Practitioner	S	Paroxetine Hcl	Paroxetine Hcl	19	27	810	232.24		#					*
1285779439	Powell	William	Ellensburg	WA	53	Family Practice	S	Paroxetine Hcl	Paroxetine Hcl	28	36	1080	499.81			28	36	499.81	1080	*
1285780064	Hoebel	Robin	Williamsville	NY	36	Obstetrics/Gynecology	S	Paroxetine Hcl	Paroxetine Hcl	13	19	570	119.5			13	19	119.5	570	*
1285782151	Hernandez	Ralph	San Diego	CA	6	Family Practice	S	Paroxetine Hcl	Paroxetine Hcl	13	31	930	232.17		*					*
1285783746	Hart	Kevin	Pleasanton	CA	6	Internal Medicine	S	Paroxetine Hcl	Paroxetine Hcl	18	55	1650	272.03			18	55	272.03	1650	*
1285783894	Quiambao	Enrique	Tyler	TX	48	Nurse Practitioner	S	Paroxetine Hcl	Paroxetine Hcl	26	36	1080	215.57		#					*
1285784694	Matin	Razia	Trenton	NJ	34	Psychiatry	S	Paroxetine Hcl	Paroxetine Hcl	36	36.1	1082	268.3		*					*
1285785782	Sena	Gary	Rexburg	ID	16	Physician Assistant	S	Paroxetine Hcl	Paroxetine Hcl	36	46	1380	194.01			12	12	60.55	360	*
1285785972	Yount	Beverly	New Orleans	LA	22	Family Practice	S	Paroxetine Hcl	Paroxetine Hcl	16	30	900	143.46		#					*
1285786640	Younessi	Nastaran	Woodland Hills	CA	6	Internal Medicine	S	Paroxetine Hcl	Paroxetine Hcl	15	48.7	1460	484.81			15	48.7	484.81	1460	*
1285786772	Kira	Nobuhiko	Poulsbo	WA	53	Family Practice	S	Paroxetine Hcl	Paroxetine Hcl	24	44.4	1332	317.41			12	32.4	126.13	972	*
1285786962	Geisberg	Harry	Anderson	SC	45	Family Practice	S	Paroxetine Hcl	Paroxetine Hcl	52	82	2460	576.63			52	82	576.63	2460	*
1285787572	Rogart	Rochelle	Falls Church	VA	51	Internal Medicine	S	Paroxetine Hcl	Paroxetine Hcl	18	48	1440	296.04			18	48	296.04	1440	*
1285787929	Felix	Alan	New York	NY	36	Psychiatry & Neurology	T	Paroxetine Hcl	Paroxetine Hcl	14	18	540	205.82		*					*
1285788075	Somen	Leyla	Greensburg	PA	42	Psychiatry	S	Paroxetine Hcl	Paroxetine Hcl	70	70	2049	410.21	17		19	19	106.14	524	*
1285788307	Rios	Elvira	Omaha	NE	31	Family Practice	S	Paroxetine Hcl	Paroxetine Hcl	15	35	1050	1458.05		*					*
1285788521	O'reilly	Martha	Clifton	TX	48	Internal Medicine	S	Paroxetine Hcl	Paroxetine Hcl	52	88	2640	471.47		#					*
1285788786	Delucia	David	Waterbury	CT	9	Internal Medicine	S	Paroxetine Hcl	Paroxetine Hcl	57	95	2802	571.78	12	#					#
1285789610	Waters	Carrie	Wilmington	NC	37	Physician Assistant	S	Paroxetine Hcl	Paroxetine Hcl	13	21	630	237.17		*					*
1285789982	Corrado	Cecilia	Patrick Afb	FL	12	Nurse Practitioner	S	Paroxetine Hcl	Paroxetine Hcl	72	92	2718	509.68	12		52	64	316.14	1887	*
1285790782	Deblasio	Thomas	Manalapan	NJ	34	Internal Medicine	S	Paroxetine Hcl	Paroxetine Hcl	14	42	1260	1721.07			14	42	1721.07	1260	*
1285791079	Stankus	Seth	Gig Harbor	WA	53	Neurology	S	Paroxetine Hcl	Paroxetine Hcl	19	21	589	188.82			19	21	188.82	589	*
1285791186	Vacek	Joyce	Council Bluffs	IA	19	Physician Assistant	S	Paroxetine Hcl	Paroxetine Hcl	13	27	810	144.92		*					*
1285791319	Tatum	Robert	Canton	MS	28	Internal Medicine	S	Paroxetine Hcl	Paroxetine Hcl	26	26	780	163.03		#					*
1285791467	Barney	Shelley	Eaton	OH	39	Physician Assistant	S	Paroxetine Hcl	Paroxetine Hcl	33	45	1332	418.01			13	21	123.14	630	*
1285791962	Hom	Shelley	San Francisco	CA	6	Nurse Practitioner	S	Paroxetine Hcl	Paroxetine Hcl	46	63	1890	483.8			46	63	483.8	1890	*
1285792374	Gummow	Michael	Canon City	CO	8	Psychiatry	S	Paroxetine Hcl	Paroxetine Hcl	50	50	1500	245.74			0	0	0	0	#
1285792820	Reddy	Geetha	Fort Worth	TX	48	Psychiatry	S	Paroxetine Hcl	Paroxetine Hcl	45	45.8	1375	2833.5		*					*
1285792879	Ofori	Edward	Mesquite	NV	32	Obstetrics/Gynecology	S	Paroxetine Hcl	Paroxetine Hcl	11	32	960	181.21			11	32	181.21	960	*
1285792903	Drey	Mary	Lincoln	NE	31	Internal Medicine	S	Paroxetine Hcl	Paroxetine Hcl	21	23	690	116.99			21	23	116.99	690	*
1285793935	Fothergill	Keva	Norwich	CT	9	Physician Assistant	S	Paroxetine Hcl	Paroxetine Hcl	18	30	900	227.93		#					*
1285794545	Ganzman	Hal	Philadelphia	PA	42	Family Practice	S	Paroxetine Hcl	Paroxetine Hcl	50	76	2190	379.69			27	51	227.39	1530	*
1285794925	Takeshige	Matsuko	Flushing	NY	36	Internal Medicine	S	Paroxetine Hcl	Paroxetine Hcl	25	25	750	126.58			13	13	53.82	390	*
1285795021	Boutte	Temica	Downey	CA	6	Physician Assistant	S	Paroxetine Hcl	Paroxetine Hcl	12	12	360	76.72		*					*
1285795476	Young	Ericka	Midlothian	VA	51	Family Practice	S	Paroxetine Hcl	Paroxetine Hcl	13	13	390	199.04			13	13	199.04	390	*
1285795716	Narra	Anjani	Baton Rouge	LA	22	Psychiatry	S	Paroxetine Hcl	Paroxetine Hcl	14	16	480	53.09			0	0	0	0	#
1285795765	Garcia Silva	Nilda	San Juan	PR	72	Psychiatry	S	Paroxetine Hcl	Paroxetine Hcl	513	513	13572	5857.78	55		123	123	826.37	3273		11
1285795823	Hart	Sabrina	Puyallup	WA	53	Family Practice	S	Paroxetine Hcl	Paroxetine Hcl	15	15	450	630.21			15	15	630.21	450	*
1285797217	Kiyici	Aylin	Bronx	NY	36	Internal Medicine	S	Paroxetine Hcl	Paroxetine Hcl	44	54	1620	1674.24			23	29	1565.38	870	*
1285797563	Galbut	Alan	Naples	FL	12	Internal Medicine	S	Paroxetine Hcl	Paroxetine Hcl	17	51	1530	279.42			17	51	279.42	1530	*
1285798405	Parker	Ronald	Parker	AZ	4	Family Practice	S	Paroxetine Hcl	Paroxetine Hcl	41	104.7	3140	1565.52	18	#					#
1285798447	Shattuck	Thaddeus	Lewiston	ME	23	Psychiatry	S	Paroxetine Hcl	Paroxetine Hcl	21	21	558	182.53		*					*
1285798702	Gelles	Ronald	Miami Springs	FL	12	Internal Medicine	S	Paroxetine Hcl	Paroxetine Hcl	12	36	1080	1096.63			12	36	1096.63	1080	*
1285799197	Manzanares	Daniel	Glendale	AZ	4	Family Practice	S	Paroxetine Hcl	Paroxetine Hcl	14	14	420	167.48		*					*
1285799320	Pak	Seonae	Reston	VA	51	Internal Medicine	S	Paroxetine Hcl	Paroxetine Hcl	19	57	1710	309.89			19	57	309.89	1710	*
1285800797	Stinchfield	Mary	Naples	ME	23	Nurse Practitioner	S	Paroxetine Hcl	Paroxetine Hcl	17	23	690	107.08		*					*
1285800938	Brock	Nadine	London	KY	21	Nurse Practitioner	S	Paroxetine Hcl	Paroxetine Hcl	27	29.5	885	147.53			11	13	48.53	390	*
1285805150	Bernard	Marye	Memphis	TN	47	Nurse Practitioner	S	Paroxetine Hcl	Paroxetine Hcl	11	11	330	63.16		*					*
1285805937	Rabadi	Khalaf	Trenton	NJ	34	Internal Medicine	S	Paroxetine Hcl	Paroxetine Hcl	40	92	2744	1109.26		#					*
1285805952	Shaver	Kerry	Baton Rouge	LA	22	Internal Medicine	S	Paroxetine Hcl	Paroxetine Hcl	44	56	1680	881.28		#					*
1285806299	Daemmrich	Debra	Mequon	WI	55	Family Practice	S	Paroxetine Hcl	Paroxetine Hcl	14	42	1260	220.73			14	42	220.73	1260	*
1285806729	Christian	Caress	Brodheadsville	PA	42	Family Practice	S	Paroxetine Hcl	Paroxetine Hcl	27	45	1346	331.28		#					*
1285807578	Strickland	Carly	Jacksonville	FL	12	Nurse Practitioner	S	Paroxetine Hcl	Paroxetine Hcl	17	46	1380	309.54			17	46	309.54	1380	*
1285807628	Siegel	Lawrence	New York	NY	36	Internal Medicine	S	Paroxetine Hcl	Paroxetine Hcl	13	13	390	39.13			13	13	39.13	390	*
1285807768	Shanmugam	Balasubramanian	Bristol	CT	9	Internal Medicine	S	Paroxetine Hcl	Paroxetine Hcl	63	125	3750	1394.59	13		63	125	1394.59	3750		13
1285808048	Paliwal	Himanshu	Fairmont	WV	54	Family Practice	S	Paroxetine Hcl	Paroxetine Hcl	13	13	390	121.51		#					*
1285808279	Huenink	Laura	Hiram	GA	13	Nurse Practitioner	S	Paroxetine Hcl	Paroxetine Hcl	39	67	2010	653.85		#					*
1285808527	Cloud	Lisa	Brunswick	OH	39	Family Practice	S	Paroxetine Hcl	Paroxetine Hcl	13	39	1170	268.93		*					*
1285809350	Guhanand	Nithya	Natrona Heights	PA	42	Family Practice	S	Paroxetine Hcl	Paroxetine Hcl	26	45	1350	317.99		#					*
1285809939	Haynes	Erin	Mint Hill	NC	37	Internal Medicine	S	Paroxetine Hcl	Paroxetine Hcl	12	24	720	154.97		*					*
1285810135	Maxon	Kimberly	San Diego	CA	6	Internal Medicine	S	Paroxetine Hcl	Paroxetine Hcl	39	99.6	2989	935.68	11		39	99.6	935.68	2989		11
1285810242	Sood	Vineet	Falling Waters	WV	54	Family Practice	S	Paroxetine Hcl	Paroxetine Hcl	14	34	1020	161.11		#					*
1285810424	Bido Santos	Engel	Brockton	MA	25	Internal Medicine	S	Paroxetine Hcl	Paroxetine Hcl	51	57	1710	373.7	11		11	17	121.83	510	*
1285811489	Johri	Nidhi	Santa Rosa	CA	6	Internal Medicine	S	Paroxetine Hcl	Paroxetine Hcl	16	49.8	1475	314.3			16	49.8	314.3	1475	*
1285813089	Hudson	Tanya	Stratford	OK	40	Nurse Practitioner	S	Paroxetine Hcl	Paroxetine Hcl	16	16	480	75.91			0	0	0	0	#
1285814384	Gauker	Sandra	Hackensack	NJ	34	Nurse Practitioner	S	Paroxetine Hcl	Paroxetine Hcl	12	12	360	36.12			12	12	36.12	360	*
1285814541	Maddipati	Murali Krishna	Marianna	FL	12	Internal Medicine	S	Paroxetine Hcl	Paroxetine Hcl	34	40	1200	425.78			15	21	203.24	630	*
1285814939	Miller	Georgiana	Temecula	CA	6	Family Practice	S	Paroxetine Hcl	Paroxetine Hcl	15	23	690	176.91			15	23	176.91	690	*
1285815068	Tabchi	Rehab	Pottsville	PA	42	Family Practice	S	Paroxetine Hcl	Paroxetine Hcl	40	54	1610	1387.05		#					*
1285815613	Edwards	Belinda	Meridian	MS	28	Nurse Practitioner	S	Paroxetine Hcl	Paroxetine Hcl	31	37	1005	1401.77			15	15	1100.42	345	*
1285816017	Vohra-Khullar	Pamela	Atlanta	GA	13	Internal Medicine	S	Paroxetine Hcl	Paroxetine Hcl	28	48	1440	192.38		*					*
1285816777	Lucas	Kim	Glendale	AZ	4	Internal Medicine	S	Paroxetine Hcl	Paroxetine Hcl	63	95	2850	940.56	13		63	95	940.56	2850		13
1285818229	Marcelin	Fitzgerald	Emporia	VA	51	Internal Medicine	S	Paroxetine Hcl	Paroxetine Hcl	18	18	495	74.47		*					*
1285819227	Speak	Ellen	West Memphis	AR	5	Nurse Practitioner	S	Paroxetine Hcl	Paroxetine Hcl	32	34	1020	1212.1			13	15	1143.92	450	*
1285820001	Tasnin	Rokeya	Middletown	OH	39	Psychiatry & Neurology	T	Paroxetine Hcl	Paroxetine Hcl	11	11	330	85.04			0	0	0	0	#
1285820175	Barillare	Shannon	Canfield	OH	39	Family Practice	S	Paroxetine Hcl	Paroxetine Hcl	12	20	600	94.1		*					*
1285820936	Cooke	Justin	Signal Mountain	TN	47	Family Practice	S	Paroxetine Hcl	Paroxetine Hcl	68	148	4431	2029.44	20	#					#
1285821397	Stidham	Jeremy	Cullman	AL	1	Internal Medicine	S	Paroxetine Hcl	Paroxetine Hcl	63	97	2880	2113.38	12	#					*
1285821538	Lukas	Carol	Dearborn	MI	26	Nurse Practitioner	S	Paroxetine Hcl	Paroxetine Hcl	15	25	750	159.37		*					*
1285822692	Merrell	Janet	Salmon	ID	16	Nurse Practitioner	S	Paroxetine Hcl	Paroxetine Hcl	12	20	597	97.87			12	20	97.87	597	*
1285822940	Lynch-Jones	Sharon	Wilson	NC	37	Nurse Practitioner	S	Paroxetine Hcl	Paroxetine Hcl	25	39.1	1170	174.55			13	19	88.94	570	*
1285823385	Welker	Annette	Mansfield	OH	39	Nurse Practitioner	S	Paroxetine Hcl	Paroxetine Hcl	57	93	2790	1286.26	11	#					*
1285825836	Black	Paul	Gate City	VA	51	Family Practice	S	Paroxetine Hcl	Paroxetine Hcl	87	135	4040	734.84	14	#					#
1285826750	O'haver Day	Pamela	Indianapolis	IN	18	Certified Clinical Nurse Specialist	S	Paroxetine Hcl	Paroxetine Hcl	33	63	1890	479.2		*					*
1285826875	Piegari	Shonna	Houston	TX	48	Neuropsychiatry	S	Paroxetine Hcl	Paroxetine Hcl	22	22	660	166.67		#					*
1285828293	Rondeau	Lisa	Bartlett	IL	17	Family Practice	S	Paroxetine Hcl	Paroxetine Hcl	22	50	1500	225.74			22	50	225.74	1500	*
1285830380	Prible	Christen	Indianapolis	IN	18	Internal Medicine	S	Paroxetine Hcl	Paroxetine Hcl	15	23	691	256.8		*					*
1285830505	Jamison	Karen	San Diego	CA	6	Internal Medicine	S	Paroxetine Hcl	Paroxetine Hcl	32	84	2520	548.3		#					*
1285830653	Ranaweera	Lakshika	Manhattan	KS	20	Psychiatry	S	Paroxetine Hcl	Paroxetine Hcl	29	30	874	278.14		#					*
1285830737	Ng	Matthew	San Diego	CA	6	Family Practice	S	Paroxetine Hcl	Paroxetine Hcl	12	39	1170	228.84			12	39	228.84	1170	*
1285830802	Scholz	Susan	Paris	TX	48	Nurse Practitioner	S	Paroxetine Hcl	Paroxetine Hcl	35	65	1926	666.01			12	32	266.85	960	*
1285831156	Aranas	Edward	Glendale	AZ	4	Family Practice	S	Paroxetine Hcl	Paroxetine Hcl	45	96	2880	597.34	13		45	96	597.34	2880		13
1285831529	Parsons	Lisa	Prescott Valley	AZ	4	Psychiatry	S	Paroxetine Hcl	Paroxetine Hcl	49	49	1444	527.28			32	32	384.68	936	*
1285832204	Howard	Jonathan	New York	NY	36	Neurology	S	Paroxetine Hcl	Paroxetine Hcl	21	35	1050	2802.2		*					*
1285832725	Bentley	Katherine	Maryville	TN	47	Nurse Practitioner	S	Paroxetine Hcl	Paroxetine Hcl	19	19.2	577	107.69			0	0	0	0	#
1285832865	Agresar-Donate	Anmir	Boston	MA	25	Psychiatry	S	Paroxetine Hcl	Paroxetine Hcl	34	38	1140	327.53		*					*
1285832964	Kupfner	John	Knoxville	TN	47	Psychiatry	S	Paroxetine Hcl	Paroxetine Hcl	49	57	1695	443.1	23		18	18	97.83	540	*
1285833210	Ashraf	Sadaf	Nashua	NH	33	Internal Medicine	S	Paroxetine Hcl	Paroxetine Hcl	27	37	1110	260.57		#					*
1285833780	Blekic	Amela	Portland	OR	41	Psychiatry	S	Paroxetine Hcl	Paroxetine Hcl	29	29	870	139.33		#					*
1285834408	Lafleur	Shauna	Sioux City	IA	19	Family Practice	S	Paroxetine Hcl	Paroxetine Hcl	32	38.3	1118	185.6		*					*
1285834440	Phillips	Laron	Arlington Heights	IL	17	Psychiatry	S	Paroxetine Hcl	Paroxetine Hcl	29	35	1035	533.44		*					*
1285834614	Neelamegam Premnath	Vijay	Tioga	ND	38	Family Practice	S	Paroxetine Hcl	Paroxetine Hcl	66	76	2089	1604.15	11	#					*
1285835132	Gergerian	Edmund	Rego Park	NY	36	Psychiatry	S	Paroxetine Hcl	Paroxetine Hcl	38	42	1260	1231.19			26	30	1195.07	900	*
1285835389	Herman	Jeffrey	Southampton	PA	42	Psychiatry	S	Paroxetine Hcl	Paroxetine Hcl	12	12	360	46.88			0	0	0	0	#
1285838516	Desai	Neesha	Decatur	GA	13	Psychiatry	S	Paroxetine Hcl	Paroxetine Hcl	68	82	2444	494.56	12		24	36	211.78	1080	*
1285838854	Kisvarday	Susannah	Lewisburg	PA	42	Internal Medicine	S	Paroxetine Hcl	Paroxetine Hcl	54	66	1901	644.91	11	#					*
1285839670	Smith	Mackenzie	Snow Hill	NC	37	Family Practice	S	Paroxetine Hcl	Paroxetine Hcl	17	31	930	178.53		*					*
1285840462	Patel	Nehal	Atlanta	GA	13	Nephrology	S	Paroxetine Hcl	Paroxetine Hcl	12	12	360	36.12			0	0	0	0	#
1285840637	Mookerjee	Labony	Laingsburg	MI	26	Family Practice	S	Paroxetine Hcl	Paroxetine Hcl	14	14	420	154.58		*					*
1285840918	Palermo	Kim	Marlton	NJ	34	Internal Medicine	S	Paroxetine Hcl	Paroxetine Hcl	22	34	1002	258.21			22	34	258.21	1002	*
1285841106	Charles	Douglas	Valley View	PA	42	Family Practice	S	Paroxetine Hcl	Paroxetine Hcl	42	65	1950	354.59		#					*
1285841254	Campbell	Brent	Hixson	TN	47	Osteopathic Manipulative Medicine	S	Paroxetine Hcl	Paroxetine Hcl	34	54	1620	373.03			23	43	267.31	1290	*
1285841353	Shapiro Weiss	George	Middletown	CT	9	Neuropsychiatry	S	Paroxetine Hcl	Paroxetine Hcl	13	13	390	150.64		#					*
1285841775	Worrell	Sandra	Kyle	TX	48	Family Practice	S	Paroxetine Hcl	Paroxetine Hcl	36	77.5	2325	441.25			20	50	195.21	1500	*
1285842153	Salgado Bravo	Victor	Arecibo	PR	72	Cardiology	S	Paroxetine Hcl	Paroxetine Hcl	23	23	690	145.32			23	23	145.32	690	*
1285842625	Ali	Usman	Altoona	PA	42	Psychiatry	S	Paroxetine Hcl	Paroxetine Hcl	43	47	1410	309.92		*					*
1285843169	Rana	Mahmood	Hyannis	MA	25	Internal Medicine	S	Paroxetine Hcl	Paroxetine Hcl	89	122.4	3660	993.05	20	#					#
1285844407	Takagi	Michael	Condon	OR	41	Physician Assistant	S	Paroxetine Hcl	Paroxetine Hcl	29	33	990	241.93			29	33	241.93	990	*
1285845743	Agarwal	Anshul	Dallas	TX	48	Family Practice	S	Paroxetine Hcl	Paroxetine Hcl	22	28	840	239.61		*					*
1285845917	Skjolden	Jessica	Grand Forks	ND	38	Family Practice	S	Paroxetine Hcl	Paroxetine Hcl	22	26	780	195.43			22	26	195.43	780	*
1285846055	Fisher	Dion	Bridgeton	MO	29	Internal Medicine	S	Paroxetine Hcl	Paroxetine Hcl	31	59	1770	526.99			31	59	526.99	1770	*
1285847475	Ching	Carmen	Wheaton	MD	24	Nurse Practitioner	S	Paroxetine Hcl	Paroxetine Hcl	25	37.3	1116	230.2		#					*
1285847525	Sawade	Julie	Mount Morris	MI	26	Family Practice	S	Paroxetine Hcl	Paroxetine Hcl	45	55.5	1581	448.65			31	31.4	314.58	882	*
1285848408	Barnett	Amy	Knoxville	TN	47	Internal Medicine	S	Paroxetine Hcl	Paroxetine Hcl	23	63	1890	1504.57			23	63	1504.57	1890	*
1285848614	Brock	Daniel	Mentor	OH	39	Family Practice	S	Paroxetine Hcl	Paroxetine Hcl	18	26	780	170.33		#					*
1285848838	Peterson	Eric	Asheville	NC	37	Psychiatry & Neurology	T	Paroxetine Hcl	Paroxetine Hcl	14	14	420	53.65			0	0	0	0	#
1285849208	Reiss	Lind	Richmond	VA	51	Nurse Practitioner	S	Paroxetine Hcl	Paroxetine Hcl	15	31	930	267.25			15	31	267.25	930	*
1285849877	Baez	Maritza	Buffalo	NY	36	Family Practice	S	Paroxetine Hcl	Paroxetine Hcl	25	41	1230	252.6		#					*
1285849919	Lahnovych	Victor	Branchland	WV	54	Family Practice	S	Paroxetine Hcl	Paroxetine Hcl	15	15	450	66.84		#					*
1285849950	Hartley	Lori	Wallace	NC	37	Physician Assistant	S	Paroxetine Hcl	Paroxetine Hcl	27	27.2	762	213.68			27	27.2	213.68	762	*
1285849992	Kim	Ook	Loma Linda	CA	6	Internal Medicine	S	Paroxetine Hcl	Paroxetine Hcl	25	69	2070	509.04		#					*
1285853622	Gallo	Kacie	Lander	WY	56	Family Practice	S	Paroxetine Hcl	Paroxetine Hcl	27	43	1290	301.72			16	32	198.08	960	*
1285853697	Grasser	Angela	Kerman	CA	6	Family Practice	S	Paroxetine Hcl	Paroxetine Hcl	50	98	2894	579.61	18		19	53	320.09	1590	*
1285854182	Sidhu	Kamaljit	Rochester	NY	36	Physical Medicine and Rehabilitation	S	Paroxetine Hcl	Paroxetine Hcl	12	12	360	136.44			12	12	136.44	360	*
1285854208	Galpin	Lauren	Englewood	CO	8	Internal Medicine	S	Paroxetine Hcl	Paroxetine Hcl	22	60	1800	366.88		#					*
1285854216	Giagou	Nataliya	Modesto	CA	6	Psychiatry	S	Paroxetine Hcl	Paroxetine Hcl	23	23.2	695	377.16			0	0	0	0	#
1285854653	Tilley	Molly	Bend	OR	41	Nephrology	S	Paroxetine Hcl	Paroxetine Hcl	28	56	1668	470.6		#					*
1285855080	Deltredici	Sonya	York	PA	42	Internal Medicine	S	Paroxetine Hcl	Paroxetine Hcl	42	70	2100	389.16			25	37	173.25	1110	*
1285856278	Bairsetty	Adarsh	Decatur	IL	17	Family Practice	S	Paroxetine Hcl	Paroxetine Hcl	15	19	570	182.7		*					*
1285856971	Chambliss	James	Magnolia	AR	5	Family Practice	S	Paroxetine Hcl	Paroxetine Hcl	36	56	1667	221.71		#					*
1285859306	Atkinson	Sarah	Rochester	NY	36	General Practice	T	Paroxetine Hcl	Paroxetine Hcl	13	13	390	86			0	0	0	0	#
1285859645	Webb	Brandon	Louisa	KY	21	Internal Medicine	S	Paroxetine Hcl	Paroxetine Hcl	80	92	2760	399.52	11		57	65	275.19	1950	*
1285860510	Miller	Kelly	Grove City	OH	39	Family Practice	S	Paroxetine Hcl	Paroxetine Hcl	15	23	690	144			15	23	144	690	*
1285861401	Khateeb	Fahad	Austin	TX	48	Family Practice	S	Paroxetine Hcl	Paroxetine Hcl	14	14	420	181.76			14	14	181.76	420	*
1285862011	Areeckal	Susan	Rochester	NY	36	Family Practice	S	Paroxetine Hcl	Paroxetine Hcl	15	39	1170	1818.92			15	39	1818.92	1170	*
1285862540	Roberson	Sara	Waldron	AR	5	Family Practice	S	Paroxetine Hcl	Paroxetine Hcl	57	77	2310	419.62	12		22	34	190.09	1020	*
1285863423	Graves	Joseph	Springfield	MO	29	Family Practice	S	Paroxetine Hcl	Paroxetine Hcl	52	52	561	159.3		#					*
1285863878	Forbes	Joaquin	Atoka	OK	40	Family Practice	S	Paroxetine Hcl	Paroxetine Hcl	15	15	450	91.77			15	15	91.77	450	*
1285863886	Mcdonnell	Preston	Hazlehurst	MS	28	Family Practice	S	Paroxetine Hcl	Paroxetine Hcl	21	27	771	241.48			21	27	241.48	771	*
1285864140	Broderick	Monica	Manhasset	NY	36	Neuropsychiatry	S	Paroxetine Hcl	Paroxetine Hcl	32	32	929	491.83			19	19	199.37	539	*
1285865253	Handron	Christopher	San Diego	CA	6	Physician Assistant	S	Paroxetine Hcl	Paroxetine Hcl	13	13	390	62.94		*					*
1285865311	Paruchuri	Sirisha	Waukesha	WI	55	Internal Medicine	S	Paroxetine Hcl	Paroxetine Hcl	23	43	1272	170.47		#					*
1285866467	Proctor	Jeremy	Lewisburg	WV	54	Family Practice	S	Paroxetine Hcl	Paroxetine Hcl	20	41	1230	239.69		#					*
1285866582	See-Sebastian	Ester	Longview	WA	53	Family Practice	S	Paroxetine Hcl	Paroxetine Hcl	36	38.2	1123	408.89		#					*
1285866848	Maurer	Candace	Spring Mills	PA	42	Nurse Practitioner	S	Paroxetine Hcl	Paroxetine Hcl	33	35	1050	256.04			33	35	256.04	1050	*
1285868117	Parker	Augustus	Charlotte	NC	37	Family Practice	S	Paroxetine Hcl	Paroxetine Hcl	14	24	720	123.52		#					*
1285868901	Folkestad	Dylan	Henning	MN	27	Family Practice	S	Paroxetine Hcl	Paroxetine Hcl	19	27	810	205.22		*					*
1285869578	Watson	Deitra	Columbia	SC	45	Nurse Practitioner	S	Paroxetine Hcl	Paroxetine Hcl	15	15	374	382.49			0	0	0	0	#
1285870527	Huskey	Betty	Montgomery	AL	1	Nurse Practitioner	S	Paroxetine Hcl	Paroxetine Hcl	77	149	4354	3455.14	17	*					*
1285871087	Mcdonnell	Mary Ann	Quincy	MA	25	Certified Clinical Nurse Specialist	S	Paroxetine Hcl	Paroxetine Hcl	30	44	1320	624.15			0	0	0	0	#
1285871277	Lindell	Sandra	Minneapolis	MN	27	Nurse Practitioner	S	Paroxetine Hcl	Paroxetine Hcl	30	60	1800	3487.85			12	26	1616.68	780	*
1285871681	Shah	Vandana	Mt Pleasant	TX	48	Internal Medicine	S	Paroxetine Hcl	Paroxetine Hcl	17	17	510	287.31			17	17	287.31	510	*
1285872606	Garvey	Edythe	Stanwood	WA	53	Nurse Practitioner	S	Paroxetine Hcl	Paroxetine Hcl	11	29	870	350.85			11	29	350.85	870	*
1285874792	Millares	Sylma	Coral Gables	FL	12	Nurse Practitioner	S	Paroxetine Hcl	Paroxetine Hcl	192	222	6660	1509.85	52		122	148	790.4	4440		34
1285876565	Sheldon	Emily	Denver	CO	8	Psychiatry	S	Paroxetine Hcl	Paroxetine Hcl	21	21	623	126.62		*					*
1285876961	Rieper	Leigh	Beacon	NY	36	Family Practice	S	Paroxetine Hcl	Paroxetine Hcl	48	60	1784	386.28		#					*
1285877431	Lappin	Sarah	Syracuse	NY	36	Internal Medicine	S	Paroxetine Hcl	Paroxetine Hcl	16	18	540	75.04		#					*
1285878272	Saiz Quintana	Maria	Bronx	NY	36	Psychiatry	S	Paroxetine Hcl	Paroxetine Hcl	49	50.3	1498	907.32			26	26	359.85	768	*
1285878462	Godsey	Amanda	Haleyville	AL	1	Nurse Practitioner	S	Paroxetine Hcl	Paroxetine Hcl	11	11	330	64.66		*					*
1285879338	Shabbir	Muhammad	Merced	CA	6	Family Practice	S	Paroxetine Hcl	Paroxetine Hcl	21	29	870	201.75		#					*
1285879866	Shah	Ravi	Middletown	NY	36	Hematology/Oncology	S	Paroxetine Hcl	Paroxetine Hcl	21	31	930	1764.31			21	31	1764.31	930	*
1285880864	Ploegstra	Wendy	Chicago	IL	17	Nurse Practitioner	S	Paroxetine Hcl	Paroxetine Hcl	11	11	330	51.68			11	11	51.68	330	*
1285881755	Pomales	Jennifer	Wylie	TX	48	Physician Assistant	S	Paroxetine Hcl	Paroxetine Hcl	27	33	990	296.92		*					*
1285882779	Cohen	Jenine	Philadelphia	PA	42	Psychologist (billing independently)	S	Paroxetine Hcl	Paroxetine Hcl	11	11	330	41.38			11	11	41.38	330	*
1285883652	Banerjee	Rittika	New York	NY	36	Psychiatry & Neurology	T	Paroxetine Hcl	Paroxetine Hcl	69	69	2022	669.88			51	51	550.24	1514	*
1285886283	Chapa	Judith	San Antonio	TX	48	Family Practice	S	Paroxetine Hcl	Paroxetine Hcl	13	20	600	119.37		*					*
1285886978	Reyes	Rosel Liza	Rowland Heights	CA	6	Internal Medicine	S	Paroxetine Hcl	Paroxetine Hcl	14	46.7	1400	349.71			14	46.7	349.71	1400	*
1285887943	Moghaddam	Arash	Bellevue	WA	53	Psychiatry	S	Paroxetine Hcl	Paroxetine Hcl	16	20.3	610	90.5		*					*
1285890517	Smith	Maria	Flint	MI	26	Internal Medicine	S	Paroxetine Hcl	Paroxetine Hcl	17	46	1380	234.84		#					*
1285890871	Ford	Rhea	Apple Valley	MN	27	Family Practice	S	Paroxetine Hcl	Paroxetine Hcl	11	11	330	347.82			11	11	347.82	330	*
1285891796	Tong	Vanessa	Merchantville	NJ	34	Family Practice	S	Paroxetine Hcl	Paroxetine Hcl	13	17	510	215.14		*					*
1285892141	Lubetzky	Michelle	Bronx	NY	36	Nephrology	S	Paroxetine Hcl	Paroxetine Hcl	11	11	330	79.57		*					*
1285892158	Chung	Bo	Fallon	NV	32	Family Practice	S	Paroxetine Hcl	Paroxetine Hcl	51	72.1	2160	529.67	13		33	52.1	400.64	1560	*
1285892232	Strand	Jason	Casper	WY	56	Family Practice	S	Paroxetine Hcl	Paroxetine Hcl	13	13	366	102.04			13	13	102.04	366	*
1285893313	Joksovic	Pavle	Norwalk	CT	9	Psychiatry	S	Paroxetine Hcl	Paroxetine Hcl	15	15	450	127.26		*					*
1285893594	Mantzaris	James	Cottage Grove	MN	27	Family Practice	S	Paroxetine Hcl	Paroxetine Hcl	14	34.9	1045	337.08			14	34.9	337.08	1045	*
1285893628	Weber	Jennifer	Gilbert	AZ	4	Nurse Practitioner	S	Paroxetine Hcl	Paroxetine Hcl	16	16	448	182.58		*					*
1285894352	Wilson	Jeremiah	Augusta	GA	13	Family Practice	S	Paroxetine Hcl	Paroxetine Hcl	20	36	1080	221.31		*					*
1285894949	Hwang	Lawrence	Thousand Oaks	CA	6	Family Practice	S	Paroxetine Hcl	Paroxetine Hcl	18	50	1500	1984.95		#					*
1285896720	Chau	Thirath	Chicago	IL	17	Family Practice	S	Paroxetine Hcl	Paroxetine Hcl	18	32	960	189		*					*
1285897322	Veiga	Luciana	Glen Burnie	MD	24	Internal Medicine	S	Paroxetine Hcl	Paroxetine Hcl	40	72.3	2169	325.07			27	55.3	255.53	1659	*
1285897827	Cook	Crystal	Versailles	MO	29	Family Practice	S	Paroxetine Hcl	Paroxetine Hcl	15	23	690	106.21		#					*
1285897967	Gellada	Karen	Byron	IL	17	Family Practice	S	Paroxetine Hcl	Paroxetine Hcl	47	47	1410	335.6			35	35	241.61	1050	*
1285898288	Mendoza Fonseca	Guillermo	Orlando	FL	12	Internal Medicine	S	Paroxetine Hcl	Paroxetine Hcl	13	31	930	156.66		*					*
1285898668	Scanlan	Lynne	Georgetown	TX	48	Family Practice	S	Paroxetine Hcl	Paroxetine Hcl	25	39	1170	1992.41		*					*
1285901140	Soler	Michael	Portland	TX	48	Family Practice	S	Paroxetine Hcl	Paroxetine Hcl	12	22	660	139.41		#					*
1285902494	Smith Porter	Heather	Lancaster	CA	6	Physician Assistant	S	Paroxetine Hcl	Paroxetine Hcl	20	20	600	1256.98		#					*
1285904052	Davis	Rebecca	Mount Juliet	TN	47	Nurse Practitioner	S	Paroxetine Hcl	Paroxetine Hcl	36	42	1260	280.21	15		19	23	116.3	690	*
1285904250	Weatherspoon	Zakiyyah	Valdosta	GA	13	Nurse Practitioner	S	Paroxetine Hcl	Paroxetine Hcl	14	14	420	80.27		*					*
1285905463	Alston	John	Evergreen	CO	8	Psychiatry & Neurology	T	Paroxetine Hcl	Paroxetine Hcl	23	23	690	2323.9			23	23	2323.9	690	*
1285910554	Schultz	Reiker	Sonora	CA	6	Internal Medicine	S	Paroxetine Hcl	Paroxetine Hcl	51	59	1747	431.51	11		34	42	276	1260	*
1285913129	Stiles	Brandie	Saint Louis	MO	29	Nurse Practitioner	S	Paroxetine Hcl	Paroxetine Hcl	24	28	840	189.56		#					*
1285914580	Noone	Rachel	Staten Island	NY	36	Psychiatry	S	Paroxetine Hcl	Paroxetine Hcl	14	16	480	94.43		*					*
1285914804	Aragon	Frances	Albuquerque	NM	35	Pharmacist	T	Paroxetine Hcl	Paroxetine Hcl	61	87	2589	825.12	22	#					#
1285917096	Ward	Kari	Portsmouth	OH	39	Nurse Practitioner	S	Paroxetine Hcl	Paroxetine Hcl	116	184	5520	3417.12	25		97	159	3278.88	4770	#
1285917823	Fernandez	Zarah	Indio	CA	6	Internal Medicine	S	Paroxetine Hcl	Paroxetine Hcl	36	60	1800	420.98			22	26	165.11	780	*
1285918060	Krishnaswamy	Rajeswari	Henderson	NV	32	Nurse Practitioner	S	Paroxetine Hcl	Paroxetine Hcl	17	25	750	104.94		#					*
1285921031	Wheeler	Holly	Indianapolis	IN	18	General Practice	S	Paroxetine Hcl	Paroxetine Hcl	11	19	570	148.54		*					*
1285921106	Schneider	Autumn	Edgewood	KY	21	Nurse Practitioner	S	Paroxetine Hcl	Paroxetine Hcl	12	12	360	69.72			0	0	0	0	#
1285923003	Park	Elisa	Reno	NV	32	Student in an Organized Health Care Education/Training Program	T	Paroxetine Hcl	Paroxetine Hcl	11	11	330	287.27		*					*
1285923920	George	Tina Marie	Avoca	PA	42	Family Practice	S	Paroxetine Hcl	Paroxetine Hcl	12	12	360	91.38			12	12	91.38	360	*
1285924720	Steves	Amber	Fort Collins	CO	8	Family Practice	S	Paroxetine Hcl	Paroxetine Hcl	13	31	930	258.22			13	31	258.22	930	*
1285925602	Olsen	Jennifer	Gooding	ID	16	Family Practice	S	Paroxetine Hcl	Paroxetine Hcl	17	19	570	1107.74		#					*
1285925628	Sandhu	Rasham Deep	Bakersfield	CA	6	Cardiology	S	Paroxetine Hcl	Paroxetine Hcl	12	12	360	66			12	12	66	360	*
1285928887	Tobin	Laura	Verona	NJ	34	Nurse Practitioner	S	Paroxetine Hcl	Paroxetine Hcl	26	34	1020	335.35			26	34	335.35	1020	*
1285929273	Gagnon	Janel	Fort Wayne	IN	18	Family Practice	S	Paroxetine Hcl	Paroxetine Hcl	20	24	720	135.06		#					*
1285929513	Dutton	Donald	Walsenburg	CO	8	Family Practice	S	Paroxetine Hcl	Paroxetine Hcl	12	20	600	211.1		*					*
1285930685	Powell	Cynthia	Orange	CA	6	Physician Assistant	S	Paroxetine Hcl	Paroxetine Hcl	13	31	930	186.92			13	31	186.92	930	*
1285930974	Larson	Aimee	Buffalo	NY	36	Physician Assistant	S	Paroxetine Hcl	Paroxetine Hcl	12	18	540	70.18		*					*
1285932426	Kwok	Jennifer	Walnut Creek	CA	6	Nurse Practitioner	S	Paroxetine Hcl	Paroxetine Hcl	11	11	330	71.26		*					*
1285935262	Martinez-Gamba	Jose	Pueblo	CO	8	Psychiatry	S	Paroxetine Hcl	Paroxetine Hcl	13	13	364	113.46			13	13	113.46	364	*
1285936211	Ganiel	Jolene	Wildwood Crest	NJ	34	Nurse Practitioner	S	Paroxetine Hcl	Paroxetine Hcl	23	41	1230	1447.56		#					*
1285937045	Harris	Laurie	Big Spring	TX	48	Nurse Practitioner	S	Paroxetine Hcl	Paroxetine Hcl	12	12	360	40.11		#					*
1285937664	Bishop	Carl	Warren	OH	39	Nurse Practitioner	S	Paroxetine Hcl	Paroxetine Hcl	35	37.2	1104	267.61		#					*
1285945030	Eilenfeld	Katherine	Westlake	OH	39	Internal Medicine	S	Paroxetine Hcl	Paroxetine Hcl	15	17	421	124.59			15	17	124.59	421	*
1285945311	Mashburn	Jeremy	Willard	OH	39	Family Practice	S	Paroxetine Hcl	Paroxetine Hcl	33	45	1290	1329.97			33	45	1329.97	1290	*
1285947556	Quo	Justin	Baudette	MN	27	Family Practice	S	Paroxetine Hcl	Paroxetine Hcl	20	36	1070	111.56			20	36	111.56	1070	*
1285947804	Jafari	Hamta	Oakland	CA	6	Internal Medicine	S	Paroxetine Hcl	Paroxetine Hcl	48	48	1425	1012.26			31	31	532.05	930	*
1285949156	Franko	Patricia	Panama City	FL	12	Nurse Practitioner	S	Paroxetine Hcl	Paroxetine Hcl	82	88.1	2609	723.21	15		11	13	114.8	390	*
1285949560	Zachow	William	Anaconda	MT	30	Family Practice	S	Paroxetine Hcl	Paroxetine Hcl	15	15	450	84.94			15	15	84.94	450	*
1285949800	Zaidi	Syed	Rockford	IL	17	Family Practice	S	Paroxetine Hcl	Paroxetine Hcl	28	55	1650	290.79	14		17	36	219.69	1080	*
1285950212	Ditirro	Lydia	Detroit	MI	26	Psychiatry	S	Paroxetine Hcl	Paroxetine Hcl	16	16	480	69.91		*					*
1285950287	Mathew	Tessie	Carol Stream	IL	17	Geriatric Medicine	S	Paroxetine Hcl	Paroxetine Hcl	13	13.2	375	130.27			13	13.2	130.27	375	*
1285950444	Rashidi	Babak	Albuquerque	NM	35	Family Practice	S	Paroxetine Hcl	Paroxetine Hcl	34	60	1800	362.53			17	35	168.46	1050	*
1285950618	Whitten	Heather	Franklin	TN	47	Nurse Practitioner	S	Paroxetine Hcl	Paroxetine Hcl	29	29.4	874	188.54			0	0	0	0	#
1285951079	Jenson	Charles	Klamath Falls	OR	41	Psychiatry	S	Paroxetine Hcl	Paroxetine Hcl	25	25	734	240.47			0	0	0	0	#
1285951806	Wise	Allyson	Penfield	NY	36	Family Practice	S	Paroxetine Hcl	Paroxetine Hcl	32	53	1590	301.31			32	53	301.31	1590	*
1285951830	Tiwari	Piyush	Honolulu	HI	15	Psychiatry	S	Paroxetine Hcl	Paroxetine Hcl	26	26	750	927.32	13	*					*
1285952283	Hawthorne	James	Lexington	KY	21	Psychiatry	S	Paroxetine Hcl	Paroxetine Hcl	21	21	630	132.24			0	0	0	0	#
1285953695	Bergrab	Peggy	Albany	GA	13	Family Practice	S	Paroxetine Hcl	Paroxetine Hcl	15	17	510	91.06		*					*
1285954024	Holwerda	Scott	Greensboro	NC	37	Internal Medicine	S	Paroxetine Hcl	Paroxetine Hcl	14	14	420	137.46		#					*
1285954297	Manning	Becky	Lancaster	WI	55	Nurse Practitioner	S	Paroxetine Hcl	Paroxetine Hcl	60	64.1	1863	488.9		*					*
1285954503	Emmons	Claudia	Ocala	FL	12	Internal Medicine	S	Paroxetine Hcl	Paroxetine Hcl	18	54	1620	637.26			18	54	637.26	1620	*
1285954594	Hagemann	Jason	Bettendorf	IA	19	Family Practice	S	Paroxetine Hcl	Paroxetine Hcl	14	32	935	546.53			14	32	546.53	935	*
1285956854	Gold	Andrew	Cleveland	TX	48	Physician Assistant	S	Paroxetine Hcl	Paroxetine Hcl	26	48	1440	282.76		*					*
1285958678	Taylor-Jones	Antoinette	Augusta	GA	13	Nurse Practitioner	S	Paroxetine Hcl	Paroxetine Hcl	18	18	540	89.15		*					*
1285958819	Chambers	Andrew	Mechanicsville	VA	51	Psychiatry	S	Paroxetine Hcl	Paroxetine Hcl	12	12	360	206.4			12	12	206.4	360	*
1285960476	Radyko	Michael	Nashville	TN	47	Nurse Practitioner	S	Paroxetine Hcl	Paroxetine Hcl	15	21	630	117.75		*					*
1285960856	Murriner	Holly	Charleston	WV	54	Physician Assistant	S	Paroxetine Hcl	Paroxetine Hcl	22	34	1020	591.49		*					*
1285963157	Wagner	Andrea	Monmouth	OR	41	Nurse Practitioner	S	Paroxetine Hcl	Paroxetine Hcl	38	60.2	1805	370.88			38	60.2	370.88	1805	*
1285963421	Argo	Scott	Fort Payne	AL	1	Family Practice	S	Paroxetine Hcl	Paroxetine Hcl	59	89	2670	854.34	13	#					*
1285963801	Brown	Avrom	Elkins Park	PA	42	Family Practice	S	Paroxetine Hcl	Paroxetine Hcl	11	11	192	44.43		*					*
1285964551	Frazier	Dejuana	Louisville	KY	21	Nurse Practitioner	S	Paroxetine Hcl	Paroxetine Hcl	12	12	360	62.84			0	0	0	0	#
1285965871	Moran Celayes	Gaston	Weston	FL	12	Internal Medicine	S	Paroxetine Hcl	Paroxetine Hcl	30	30	900	184.88			30	30	184.88	900	*
1285968982	Carlson	Katherine	Wellington	FL	12	Nurse Practitioner	S	Paroxetine Hcl	Paroxetine Hcl	23	39	1170	233.09			23	39	233.09	1170	*
1285969154	Basnet	Pravesh	Springfield	IL	17	Psychiatry	S	Paroxetine Hcl	Paroxetine Hcl	33	42.2	1266	1304.95			14	23	144.53	690	*
1285969691	Yeragani	Vikram	Novi	MI	26	Psychiatry	S	Paroxetine Hcl	Paroxetine Hcl	33	33	990	237.22		#					*
1285969790	Evangelista	Odette	Lewes	DE	10	Internal Medicine	S	Paroxetine Hcl	Paroxetine Hcl	20	30	900	202.18		*					*
1285971705	Mckinley	Robin	Lawrence	MA	25	Nurse Practitioner	S	Paroxetine Hcl	Paroxetine Hcl	17	17	510	105.6		*					*
1285972042	Bryson	Jessica	Camden	NJ	34	Physician Assistant	S	Paroxetine Hcl	Paroxetine Hcl	17	25	750	146.74		*					*
1285972109	Kerr	Justin	Mcconnelsville	OH	39	Nurse Practitioner	S	Paroxetine Hcl	Paroxetine Hcl	16	16	480	186.72			0	0	0	0	#
1285973289	Corn Sotelo	Jesus	Pahrump	NV	32	Physician Assistant	S	Paroxetine Hcl	Paroxetine Hcl	30	70	2100	466.12		#					*
1285975722	Moorer	Christina	New Haven	CT	9	Nurse Practitioner	S	Paroxetine Hcl	Paroxetine Hcl	12	12	360	51.51		#					*
1285976621	Hoskins	Rhonda	Prestonsburg	KY	21	Nurse Practitioner	S	Paroxetine Hcl	Paroxetine Hcl	11	11	330	51.8			0	0	0	0	#
1285977017	Whitescarver	Annette	Littleton	CO	8	Physician Assistant	S	Paroxetine Hcl	Paroxetine Hcl	15	19	570	84			15	19	84	570	*
1285982017	Appelman	Andrew	Maysville	KY	21	Physician Assistant	S	Paroxetine Hcl	Paroxetine Hcl	23	29	847	154.33			12	14	80.72	420	*
1285984724	Schleicher	Michael	Fairfield	IA	19	Nurse Practitioner	S	Paroxetine Hcl	Paroxetine Hcl	16	24	720	100.78			16	24	100.78	720	*
1285985804	Neubauer	Lori	Crockett	TX	48	Nurse Practitioner	S	Paroxetine Hcl	Paroxetine Hcl	20	24	720	116.52		#					*
1285987941	Ramirez	Grisell	Madera	CA	6	Nurse Practitioner	S	Paroxetine Hcl	Paroxetine Hcl	28	50	1500	316.11		#					*
1285988774	Richardson	Laurie	Pembroke Pines	FL	12	Nurse Practitioner	S	Paroxetine Hcl	Paroxetine Hcl	34	70	2100	975.76			34	70	975.76	2100	*
1285989285	Brion	Dena	Winona	MN	27	Nurse Practitioner	S	Paroxetine Hcl	Paroxetine Hcl	29	47.1	1406	323.9			29	47.1	323.9	1406	*
1285989335	Zile	Betsy	Columbus	OH	39	Nurse Practitioner	S	Paroxetine Hcl	Paroxetine Hcl	23	33	990	420.33			23	33	420.33	990	*
1285991257	Barclay	Shelley	Fort Worth	TX	48	Nurse Practitioner	S	Paroxetine Hcl	Paroxetine Hcl	11	11	330	64.56			11	11	64.56	330	*
1285991562	Castillo	Sanjuana	Los Angeles	CA	6	Student in an Organized Health Care Education/Training Program	T	Paroxetine Hcl	Paroxetine Hcl	13	17	510	82.47		#					*
1285993618	Brennan	Donna	Ann Arbor	MI	26	Nurse Practitioner	S	Paroxetine Hcl	Paroxetine Hcl	18	34	1011	170.96			18	34	170.96	1011	*
1285996405	Lohrfink	Kathrine	Central Point	OR	41	Nurse Practitioner	S	Paroxetine Hcl	Paroxetine Hcl	22	28	840	189.79			22	28	189.79	840	*
1285996611	Dugan	Joy	Vallejo	CA	6	Physician Assistant	S	Paroxetine Hcl	Paroxetine Hcl	15	19	552	104.28			0	0	0	0	#
1285997957	Logan	Aniruddha	Wheeling	WV	54	Family Practice	S	Paroxetine Hcl	Paroxetine Hcl	11	14	404	88.14		*					*
1285999805	Mitchell	Karen	Kyle	TX	48	Nurse Practitioner	S	Paroxetine Hcl	Paroxetine Hcl	21	21.4	643	165.45		*					*
1295001618	Hemberg	Katherine	Madison	NC	37	Nurse Practitioner	S	Paroxetine Hcl	Paroxetine Hcl	27	27	810	191.31			27	27	191.31	810	*
1295001931	Reece	Lisa	Rising Sun	MD	24	Nurse Practitioner	S	Paroxetine Hcl	Paroxetine Hcl	17	20	563	308.24		#					*
1295004497	Sanders	Deanna	Verona	MS	28	Nurse Practitioner	S	Paroxetine Hcl	Paroxetine Hcl	27	49	1470	556.38			14	30	118.6	900	*
1295004778	Greenberg	Tiffany	Fishersville	VA	51	Nurse Practitioner	S	Paroxetine Hcl	Paroxetine Hcl	33	41	1230	338.09		#					*
1295006765	Chandarana	Aarthi	Rochester Hills	MI	26	Family Practice	S	Paroxetine Hcl	Paroxetine Hcl	26	34.3	1029	216.83		*					*
1295007870	Floyes	Robin	Columbia	LA	22	Nurse Practitioner	S	Paroxetine Hcl	Paroxetine Hcl	12	12	360	70.37			12	12	70.37	360	*
1295008217	Barsen	Jill	Rogers City	MI	26	Physician Assistant	S	Paroxetine Hcl	Paroxetine Hcl	40	90	2700	525.31			20	60	388.92	1800	*
1295008258	Doyle	Trudy	Longview	WA	53	Physician Assistant	S	Paroxetine Hcl	Paroxetine Hcl	15	19	570	106.1		#					*
1295008373	Wijaya	Don	Trenton	NJ	34	Psychiatry	S	Paroxetine Hcl	Paroxetine Hcl	19	19	519	985.59		*					*
1295008670	Courtney	Mary	Sherman	TX	48	Nurse Practitioner	S	Paroxetine Hcl	Paroxetine Hcl	13	39	1170	238.34		*					*
1295009306	Kievsky	Alina	Los Angeles	CA	6	Nurse Practitioner	S	Paroxetine Hcl	Paroxetine Hcl	19	19	570	60.19			19	19	60.19	570	*
1295010494	Womer	Dianna	Galena	OH	39	Nurse Practitioner	S	Paroxetine Hcl	Paroxetine Hcl	13	21	630	491.41			13	21	491.41	630	*
1295013266	Evans	Sabrina	Pensacola	FL	12	Nurse Practitioner	S	Paroxetine Hcl	Paroxetine Hcl	63	69.4	2060	1053.61	11		63	69.4	1053.61	2060		11
1295013365	Larrabee	Nicki	Island Falls	ME	23	Nurse Practitioner	S	Paroxetine Hcl	Paroxetine Hcl	32	54.8	1644	602.91		#					*
1295014520	Johnson	Kimberly	Cloquet	MN	27	Nurse Practitioner	S	Paroxetine Hcl	Paroxetine Hcl	18	22	620	209.54			0	0	0	0	#
1295014710	Abuaba	Romano	Aurora	CO	8	Internal Medicine	S	Paroxetine Hcl	Paroxetine Hcl	66	66	1448	1327.68	11		27	27	853.01	614	*
1295015188	Cimino	Daniel	Marion	OH	39	Nurse Practitioner	S	Paroxetine Hcl	Paroxetine Hcl	15	15	450	51.09		*					*
1295016400	Murry	Yolanda	Mound Bayou	MS	28	Nurse Practitioner	S	Paroxetine Hcl	Paroxetine Hcl	11	11	330	65.57		*					*
1295021053	Miller	Belinda	New Orleans	LA	22	Nurse Practitioner	S	Paroxetine Hcl	Paroxetine Hcl	25	28	840	206.08			0	0	0	0	#
1295021392	Diamond	Renee	Clarion	IA	19	Family Practice	S	Paroxetine Hcl	Paroxetine Hcl	14	24	720	73.71		#					*
1295021541	Walker	Jeffery	Conover	NC	37	Nurse Practitioner	S	Paroxetine Hcl	Paroxetine Hcl	16	18	540	115.24			0	0	0	0	#
1295022036	Makombe	Scheri-Lyn	Indianapolis	IN	18	Family Practice	S	Paroxetine Hcl	Paroxetine Hcl	20	27	810	262.35		#					*
1295025518	Hayden	Melissa	Portland	OR	41	Internal Medicine	S	Paroxetine Hcl	Paroxetine Hcl	16	24	720	311.33		*					*
1295026268	Stewart	Jennifer	Pass Christian	MS	28	Nurse Practitioner	S	Paroxetine Hcl	Paroxetine Hcl	20	32	960	231.85		#					*
1295026557	Jones	Katherine	Cleveland	OH	39	Family Practice	S	Paroxetine Hcl	Paroxetine Hcl	18	32	960	146.7		*					*
1295028546	Mitchell	Korey	Fort Gay	WV	54	Family Practice	S	Paroxetine Hcl	Paroxetine Hcl	65	67	1935	945.86			34	36	580.18	1020	*
1295029445	George	Monique	Woodland Hills	CA	6	Family Practice	S	Paroxetine Hcl	Paroxetine Hcl	12	21.3	640	376.19		*					*
1295030211	Novelo	Alejandro	Miami	FL	12	Internal Medicine	S	Paroxetine Hcl	Paroxetine Hcl	92	208	6208	596.97	35	#					#
1295032902	Bramlee	Amber	Ivydale	WV	54	Nurse Practitioner	S	Paroxetine Hcl	Paroxetine Hcl	13	13	390	58.73		*					*
1295035244	Mcdonough	Jean	Harbor Springs	MI	26	Nurse Practitioner	S	Paroxetine Hcl	Paroxetine Hcl	14	28	840	194.34		#					*
1295036838	Woodall	Ginger	Clinton	OK	40	Nurse Practitioner	S	Paroxetine Hcl	Paroxetine Hcl	24	30	900	128.97			24	30	128.97	900	*
1295037042	Sherpa	Dadiki	Bullhead City	AZ	4	Physician Assistant	S	Paroxetine Hcl	Paroxetine Hcl	29	69	2070	397.79	11	#					*
1295037299	Whitehead	Karen	Washington	NC	37	Nurse Practitioner	S	Paroxetine Hcl	Paroxetine Hcl	49	55	1650	341.04			49	55	341.04	1650	*
1295037620	Rybakov	Mark	New York	NY	36	Psychiatry	S	Paroxetine Hcl	Paroxetine Hcl	85	85	2550	1794.91	14		58	58	1637.81	1740	*
1295039261	De La Torre	Alfred	Hemet	CA	6	Family Practice	S	Paroxetine Hcl	Paroxetine Hcl	75	107.5	3225	784.71	16		53	77.5	604.73	2325	*
1295040616	Holden	Hillary	New Hartford	NY	36	Physician Assistant	S	Paroxetine Hcl	Paroxetine Hcl	38	68	2040	380.59		#					*
1295042919	Sesser	Emily	Columbus	MS	28	Nurse Practitioner	S	Paroxetine Hcl	Paroxetine Hcl	17	23	678	116.58		#					*
1295043404	Seidl	Carrie	Madison Heights	MI	26	Physician Assistant	S	Paroxetine Hcl	Paroxetine Hcl	12	21.8	629	120.73		*					*
1295043693	Driver	Javina	Memphis	TN	47	Nurse Practitioner	S	Paroxetine Hcl	Paroxetine Hcl	30	34.1	1022	286.34			0	0	0	0	#
1295046506	Dusaj	Preeti	Hastings	NE	31	Psychiatry	S	Paroxetine Hcl	Paroxetine Hcl	24	26	756	132.37		*					*
1295046597	Doyon	Danielle	Hampden	ME	23	Physician Assistant	S	Paroxetine Hcl	Paroxetine Hcl	14	36	1080	154.95		#					*
1295046613	Ott	Matthew	Royal Oak	MI	26	Internal Medicine	S	Paroxetine Hcl	Paroxetine Hcl	11	11	330	70.32		*					*
1295046688	Skorupa	Jennifer	Lexington	KY	21	Hospice and Palliative Care	S	Paroxetine Hcl	Paroxetine Hcl	13	19	570	246.42		*					*
1295047280	Carter	Christopher	Leeds	AL	1	Orthopedic Surgery	S	Paroxetine Hcl	Paroxetine Hcl	11	15	450	74.98			11	15	74.98	450	*
1295048130	Scullion	Amy	Liverpool	NY	36	Nurse Practitioner	S	Paroxetine Hcl	Paroxetine Hcl	92	92	1543	1800.06			92	92	1800.06	1543	*
1295048502	Hanretta	Kelly	White Plains	NY	36	Cardiology	S	Paroxetine Hcl	Paroxetine Hcl	19	19	570	89.68			19	19	89.68	570	*
1295049187	Longfellow	Karen	Oakland	ME	23	Nurse Practitioner	S	Paroxetine Hcl	Paroxetine Hcl	24	60	1800	782.97		*					*
1295050961	Shapiro	Lauren	Bronx	NY	36	Internal Medicine	S	Paroxetine Hcl	Paroxetine Hcl	25	25	750	180.46		#					*
1295051852	Arene	Oluwatoni	Banning	CA	6	Family Practice	S	Paroxetine Hcl	Paroxetine Hcl	20	20.1	594	170.69		*					*
1295054617	Moore	Teanna	Pikeville	KY	21	Family Practice	S	Paroxetine Hcl	Paroxetine Hcl	11	11	315	83.46		*					*
1295056687	Dickey	Gina	Huntsville	AR	5	Certified Clinical Nurse Specialist	S	Paroxetine Hcl	Paroxetine Hcl	55	61.2	1821	433.89			27	33.2	281.25	981	*
1295056737	Avila	Amber	Springfield	IL	17	Family Practice	S	Paroxetine Hcl	Paroxetine Hcl	17	23	690	136.95			0	0	0	0	#
1295061653	Raether	Jilianne	Madison	WI	55	Physician Assistant	S	Paroxetine Hcl	Paroxetine Hcl	20	36	1060	223.49		#					*
1295062461	Agresti	Kate	Brodheadsville	PA	42	Family Practice	S	Paroxetine Hcl	Paroxetine Hcl	27	37	1110	155.81			27	37	155.81	1110	*
1295062537	Bogue	Danielle	East Alton	IL	17	Nurse Practitioner	S	Paroxetine Hcl	Paroxetine Hcl	18	18	540	87.53			0	0	0	0	#
1295062925	Kastendiek	James	Fresno	CA	6	Psychiatry	S	Paroxetine Hcl	Paroxetine Hcl	32	83.7	2475	422.13		#					*
1295063089	Ortiz Miranda	Melissa	Kissimmee	FL	12	Internal Medicine	S	Paroxetine Hcl	Paroxetine Hcl	17	45	1350	550.72		#					*
1295067106	Ndokama	Fidanis	Tomball	TX	48	Physician Assistant	S	Paroxetine Hcl	Paroxetine Hcl	31	31	915	485.25			0	0	0	0	#
1295067221	Lord-Voshell	Pamela	Mansfield	MA	25	Nurse Practitioner	S	Paroxetine Hcl	Paroxetine Hcl	13	15	450	104.39		*					*
1295067957	Powers	Freda	Oakwood	VA	51	Nurse Practitioner	S	Paroxetine Hcl	Paroxetine Hcl	53	79	2370	741.86			27	35	349.88	1050	*
1295069847	Hayslett	Linda	Saint Petersburg	FL	12	Internal Medicine	S	Paroxetine Hcl	Paroxetine Hcl	73	92	2760	552.96	12		62	73	428.66	2190	*
1295070241	Hurst	Cynthia	Buckhannon	WV	54	Physician Assistant	S	Paroxetine Hcl	Paroxetine Hcl	23	47	1410	282.31		#					*
1295070647	Stefanski	Dolores	Port Richey	FL	12	Nurse Practitioner	S	Paroxetine Hcl	Paroxetine Hcl	18	43.3	1284	252.19		*					*
1295073955	Santos	Adela	Corpus Christi	TX	48	Nurse Practitioner	S	Paroxetine Hcl	Paroxetine Hcl	85	87	2610	672.1	22		11	11	100.45	330	*
1295074326	Harmon	Derek	Delano	CA	6	Physician Assistant	S	Paroxetine Hcl	Paroxetine Hcl	15	25	750	77.4		*					*
1295075539	Turmel	Lucille	Lakewood	WA	53	Nurse Practitioner	S	Paroxetine Hcl	Paroxetine Hcl	13	13	390	60.88			13	13	60.88	390	*
1295076610	Brownlie	Elizabeth	Seymour	TN	47	Nurse Practitioner	S	Paroxetine Hcl	Paroxetine Hcl	12	12	360	58.8			12	12	58.8	360	*
1295078947	Gorzalski	Megan	Madison	WI	55	Family Practice	S	Paroxetine Hcl	Paroxetine Hcl	13	13.1	377	57.39			0	0	0	0	#
1295079556	Hill	Darrell	Cordell	OK	40	Nurse Practitioner	S	Paroxetine Hcl	Paroxetine Hcl	17	19	570	142.59		#					*
1295080521	Banyard	Kemba	Milwaukee	WI	55	Nurse Practitioner	S	Paroxetine Hcl	Paroxetine Hcl	15	15	446	113.89			0	0	0	0	#
1295081917	Geen	Jessica	Williamsburg	VA	51	Nurse Practitioner	S	Paroxetine Hcl	Paroxetine Hcl	23	31	914	234.64			12	20	121.5	600	*
1295082139	Mccartney	Richard	Woburn	MA	25	Nurse Practitioner	S	Paroxetine Hcl	Paroxetine Hcl	41	45	1329	248.33			0	0	0	0	#
1295082261	Osowski	Melissa	Springfield	IL	17	Nurse Practitioner	S	Paroxetine Hcl	Paroxetine Hcl	35	55	1650	471.99		#					*
1295082337	Yanoviak	Pamela	Greenville	SC	45	Internal Medicine	S	Paroxetine Hcl	Paroxetine Hcl	30	58	1713	291.17			30	58	291.17	1713	*
1295084770	Lawrence	Fraser	Guilford	CT	9	Internal Medicine	S	Paroxetine Hcl	Paroxetine Hcl	23	39	1150	1474.07		#					*
1295085587	Parsons	Jennifer	Durham	NC	37	Nurse Practitioner	S	Paroxetine Hcl	Paroxetine Hcl	18	26	780	526.23			0	0	0	0	#
1295087492	Archibald	Sarah	Denver	CO	8	Nurse Practitioner	S	Paroxetine Hcl	Paroxetine Hcl	53	53	1590	269.63		*					*
1295090272	Kovacs	Sandy	Marion	OH	39	Nurse Practitioner	S	Paroxetine Hcl	Paroxetine Hcl	24	36	1080	168.61			24	36	168.61	1080	*
1295092732	Schuhmann	Lee	Louisville	KY	21	Geriatric Psychiatry	S	Paroxetine Hcl	Paroxetine Hcl	37	45	1334	236.43		*					*
1295093938	Baker	Carol	Louisville	KY	21	Nurse Practitioner	S	Paroxetine Hcl	Paroxetine Hcl	15	15	450	138.82		*					*
1295096584	Ejiofor	Udoka	Trenton	NJ	34	Nurse Practitioner	S	Paroxetine Hcl	Paroxetine Hcl	34	34.5	950	311.45		*					*
1295097004	Dobson	Corey	Grand Junction	CO	8	Family Practice	S	Paroxetine Hcl	Paroxetine Hcl	11	11	330	143.2			0	0	0	0	#
1295099455	Dobbs	Shannon	Tupelo	MS	28	Emergency Medicine	S	Paroxetine Hcl	Paroxetine Hcl	14	20	600	1002.52		*					*
1295116770	Dedmon	Alyssa	Vale	NC	37	Nurse Practitioner	S	Paroxetine Hcl	Paroxetine Hcl	20	20	600	592.24		#					*
1295119915	Harlen	Jerri	Shepherdsville	KY	21	Nurse Practitioner	S	Paroxetine Hcl	Paroxetine Hcl	29	29	853	650.15	11	*					*
1295128338	King	Leslie	Hickory	NC	37	Nurse Practitioner	S	Paroxetine Hcl	Paroxetine Hcl	99	100	2182	725.31	23		55	55.7	392.92	1214	#
1295129690	Greenwalt	Anne	Carlinville	IL	17	Nurse Practitioner	S	Paroxetine Hcl	Paroxetine Hcl	23	23	690	250.16			0	0	0	0	#
1295133866	Cash	Sarah	Riverview	FL	12	Nurse Practitioner	S	Paroxetine Hcl	Paroxetine Hcl	20	22	660	167.07		#					*
1295139863	Padovich	Chad	Roseburg	OR	41	Nurse Practitioner	S	Paroxetine Hcl	Paroxetine Hcl	21	23	690	119.86		*					*
1295143733	Clements	Haley	Eufaula	AL	1	Nurse Practitioner	S	Paroxetine Hcl	Paroxetine Hcl	18	24	720	141.08		#					*
1295143840	Hinckley	Christina	San Diego	CA	6	Nurse Practitioner	S	Paroxetine Hcl	Paroxetine Hcl	13	15	450	105.15		*					*
1295148914	Allen-Brock	Jessica	Mc Kee	KY	21	Nurse Practitioner	S	Paroxetine Hcl	Paroxetine Hcl	20	20	600	186.24		#					*
1295149029	Yawn	Melanie	Albany	GA	13	Nurse Practitioner	S	Paroxetine Hcl	Paroxetine Hcl	15	19	570	134.32			0	0	0	0	#
1295149086	Reed	Joshua	Eureka	KS	20	Nurse Practitioner	S	Paroxetine Hcl	Paroxetine Hcl	11	13	374	89.54		*					*
1295149896	Hennon	William	Charleston	SC	45	Internal Medicine	S	Paroxetine Hcl	Paroxetine Hcl	11	11	330	44			11	11	44	330	*
1295150787	Goulder	Regina	Atoka	TN	47	Nurse Practitioner	S	Paroxetine Hcl	Paroxetine Hcl	13	13	390	627.66		*					*
1295152015	Makara	Lisa	Benton Harbor	MI	26	Nurse Practitioner	S	Paroxetine Hcl	Paroxetine Hcl	96	96	2607	619.45	11		30	30	166.42	868	*
1295159085	Levasseur	Dawn	Hartland	ME	23	Nurse Practitioner	S	Paroxetine Hcl	Paroxetine Hcl	18	38	1140	229.57			18	38	229.57	1140	*
1295159440	Kyte	Heather	Zephyrhills	FL	12	Physician Assistant	S	Paroxetine Hcl	Paroxetine Hcl	23	31	930	223.29		#					*
1295164044	Jones	Melody	Lake Oswego	OR	41	Nurse Practitioner	S	Paroxetine Hcl	Paroxetine Hcl	12	12.2	363	77.19			0	0	0	0	#
1295164697	Van Schaik	Cherish	Blackstone	VA	51	Nurse Practitioner	S	Paroxetine Hcl	Paroxetine Hcl	13	23	690	128.31		*					*
1295165405	Brown	Marie	Chicago	IL	17	Nurse Practitioner	S	Paroxetine Hcl	Paroxetine Hcl	13	24	720	208.58		*					*
1295167393	Fischer Mckee	Jeanne	Longview	WA	53	Nurse Practitioner	S	Paroxetine Hcl	Paroxetine Hcl	24	26	780	133.3	11	*					*
1295169324	Nordstrom	Annetta	Geneseo	IL	17	Nurse Practitioner	S	Paroxetine Hcl	Paroxetine Hcl	48	58	1740	377.55	11	*					*
1295171734	Smith	Andrew	Morgantown	WV	54	Student in an Organized Health Care Education/Training Program	T	Paroxetine Hcl	Paroxetine Hcl	27	27	810	151.8		#					*
1295172419	Norton	Ryan	Lancaster	PA	42	Student in an Organized Health Care Education/Training Program	T	Paroxetine Hcl	Paroxetine Hcl	13	13	390	91.88		*					*
1295172773	Davis	Matthew	Colbert	GA	13	Multispecialty Clinic/Group Practice	S	Paroxetine Hcl	Paroxetine Hcl	11	11	330	83.39		*					*
1295173367	Barnes	Alan	Cartersville	GA	13	Family Practice	S	Paroxetine Hcl	Paroxetine Hcl	12	12	360	85.48		*					*
1295173524	Presby	Kirsten	Charlotte	NC	37	Nurse Practitioner	S	Paroxetine Hcl	Paroxetine Hcl	33	33.2	958	257.17			11	11.2	74.74	297	*
1295177053	Gabi	Jenan	Huntington	WV	54	Student in an Organized Health Care Education/Training Program	T	Paroxetine Hcl	Paroxetine Hcl	11	11	330	44			11	11	44	330	*
1295700227	Heaver	Mark	Dallas	TX	48	Family Practice	S	Paroxetine Hcl	Paroxetine Hcl	22	42	1244	1272.59		#					*
1295700276	Mathew	Silvy	Ossining	NY	36	Internal Medicine	S	Paroxetine Hcl	Paroxetine Hcl	87	87	1972	944.74	11		58	58	837.07	1740	*
1295700300	Bishop	Paul	Granbury	TX	48	Family Practice	S	Paroxetine Hcl	Paroxetine Hcl	65	81	2430	608.84	14		50	66	475.54	1980	#
1295700326	Nguyen	Bac	Glassboro	NJ	34	Family Practice	S	Paroxetine Hcl	Paroxetine Hcl	11	21	630	96.9		*					*
1295700433	Collins	Brandi	Paintsville	KY	21	Family Practice	S	Paroxetine Hcl	Paroxetine Hcl	75	99	2970	3189.31	15		42	66	2952.49	1980	#
1295700508	Kahatapitiya	Ravindra	Norfolk	VA	51	Internal Medicine	S	Paroxetine Hcl	Paroxetine Hcl	60	136	4080	1005.38	16		48	124	831.98	3720	#
1295700532	Paulson	James	Grinnell	IA	19	Family Practice	S	Paroxetine Hcl	Paroxetine Hcl	27	43.1	1200	299.72			27	43.1	299.72	1200	*
1295700854	Nottleson	Andrew	Roseville	MN	27	Family Practice	S	Paroxetine Hcl	Paroxetine Hcl	19	55	1650	496.56			19	55	496.56	1650	*
1295701076	Han	Jonathan	New Kensington	PA	42	Family Practice	S	Paroxetine Hcl	Paroxetine Hcl	13	39	1170	380.87			13	39	380.87	1170	*
1295701084	Watson	Thomas	Pine Grove	PA	42	Family Practice	S	Paroxetine Hcl	Paroxetine Hcl	75	103	3074	608.88		#					*
1295701274	Pearl	Barbara	North Dartmouth	MA	25	General Practice	S	Paroxetine Hcl	Paroxetine Hcl	88	110	3251	750.67	12	#					#
1295701498	Morgan	G	Winston Salem	NC	37	Emergency Medicine	S	Paroxetine Hcl	Paroxetine Hcl	44	94	2820	1224.43		#					*
1295701563	Mills	Craig	Asheville	NC	37	Internal Medicine	S	Paroxetine Hcl	Paroxetine Hcl	45	57	1701	535.7		#					*
1295701662	Skelton	David	Hillsboro	TX	48	Family Practice	S	Paroxetine Hcl	Paroxetine Hcl	66	84.1	2473	554.57	11	#					*
1295701969	Youngblood	Tonya	Ennis	TX	48	Family Practice	S	Paroxetine Hcl	Paroxetine Hcl	30	52	1560	333.16			14	28	200.3	840	*
1295701977	Salib	Victor	Chesapeake	VA	51	Family Practice	S	Paroxetine Hcl	Paroxetine Hcl	28	36	1080	1013.36		*					*
1295702058	Schuster	Robert	Paoli	PA	42	Internal Medicine	S	Paroxetine Hcl	Paroxetine Hcl	31	53	1565	1317.78			31	53	1317.78	1565	*
1295702355	Kalash	Mohamad	Lakewood	OH	39	Internal Medicine	S	Paroxetine Hcl	Paroxetine Hcl	29	29	870	301.05			29	29	301.05	870	*
1295702439	O'leary	Brian	Naperville	IL	17	Internal Medicine	S	Paroxetine Hcl	Paroxetine Hcl	24	42	1260	1175.58		#					*
1295702504	Sastre	Alberto	Ciales	PR	72	General Practice	S	Paroxetine Hcl	Paroxetine Hcl	48	54	1620	445.8			33	39	332.88	1170	*
1295702637	Washington	Robert	Los Angeles	CA	6	Internal Medicine	S	Paroxetine Hcl	Paroxetine Hcl	11	11	330	89.67			0	0	0	0	#
1295702645	Kerr	Clark	North Huntingdon	PA	42	Family Practice	S	Paroxetine Hcl	Paroxetine Hcl	15	33	990	149.08		*					*
1295702710	Bowman	Phillip	Beverly Hills	CA	6	Psychiatry	S	Paroxetine Hcl	Paroxetine Hcl	17	21	630	93.69		*					*
1295703064	Shah	Dipak	Tampa	FL	12	Internal Medicine	S	Paroxetine Hcl	Paroxetine Hcl	25	67	2010	489.8		#					*
1295703072	Parcinski	Richard	St Peters	MO	29	Internal Medicine	S	Paroxetine Hcl	Paroxetine Hcl	12	36	1080	381.97			12	36	381.97	1080	*
1295703189	Denapoli	Ricardo	Vacaville	CA	6	Family Practice	S	Paroxetine Hcl	Paroxetine Hcl	18	18	540	199.85		*					*
1295703320	Kamajian	Steven	Montrose	CA	6	Family Practice	S	Paroxetine Hcl	Paroxetine Hcl	25	27	789	262.49		#					*
1295703338	Sangmuah	Eugene	Matthews	NC	37	Internal Medicine	S	Paroxetine Hcl	Paroxetine Hcl	23	33.1	991	410.29			23	33.1	410.29	991	*
1295703452	Gunda	Lakshma	Oklahoma City	OK	40	Psychiatry	S	Paroxetine Hcl	Paroxetine Hcl	14	14	420	329.09		*					*
1295703700	Munipalli	Bala	Middleburg	FL	12	Family Practice	S	Paroxetine Hcl	Paroxetine Hcl	15	39	1170	203.86		#					*
1295703809	Pacheco	Mario	Santa Fe	NM	35	Family Practice	S	Paroxetine Hcl	Paroxetine Hcl	16	48	1440	309.49			16	48	309.49	1440	*
1295703825	Simmons	Geoffrey	Eugene	OR	41	Internal Medicine	S	Paroxetine Hcl	Paroxetine Hcl	45	65	1950	452.07			45	65	452.07	1950	*
1295703866	Patel	Vijaykumar	Garden City	MI	26	Family Practice	S	Paroxetine Hcl	Paroxetine Hcl	17	35	1050	334.84		*					*
1295703874	Sata	Holly	Orange	CA	6	Anesthesiology	S	Paroxetine Hcl	Paroxetine Hcl	14	22	660	158.47		*					*
1295703973	Fava	Anthony	Anniston	AL	1	General Practice	S	Paroxetine Hcl	Paroxetine Hcl	35	59	1770	362.09			23	45	260.3	1350	*
1295703999	Hentek	Viera	New York	NY	36	Internal Medicine	S	Paroxetine Hcl	Paroxetine Hcl	11	15	450	117.19		*					*
1295704203	Gaffney	Willis	Stanton	MI	26	General Surgery	S	Paroxetine Hcl	Paroxetine Hcl	34	67	1985	372.9			21	54	265.15	1595	*
1295704229	Bhalla	Nalini	Phoenix	AZ	4	Family Practice	S	Paroxetine Hcl	Paroxetine Hcl	18	52	1560	305.88		#					*
1295704435	Flynn	Dennis	Elgin	IL	17	Internal Medicine	S	Paroxetine Hcl	Paroxetine Hcl	16	30	900	214.86			16	30	214.86	900	*
1295704435	Flynn	Dennis	Elgin	IL	17	Internal Medicine	S	Paxil	Paroxetine Hcl	11	11	330	1689.07			11	11	1689.07	330	*
1295704609	Henry	Sheldon	Port Matilda	PA	42	Cardiology	S	Paroxetine Hcl	Paroxetine Hcl	11	11.4	342	91.54			11	11.4	91.54	342	*
1295704641	Falconer	James	Thomasville	GA	13	Internal Medicine	S	Paroxetine Hcl	Paroxetine Hcl	82	96	2841	560.87			82	96	560.87	2841	*
1295704898	Matthews	Margaret	Columbia	SC	45	Internal Medicine	S	Paroxetine Hcl	Paroxetine Hcl	11	31.7	950	116			11	31.7	116	950	*
1295704971	Cathcart	Wendy	Portland	ME	23	Internal Medicine	S	Paroxetine Hcl	Paroxetine Hcl	13	21	630	206.29		*					*
1295705119	Carbonell	Fabian	Chicago	IL	17	Psychiatry	S	Paroxetine Hcl	Paroxetine Hcl	74	94	2793	1165.16			62	82	1016.96	2433	*
1295705234	Economan	Dale	Marion	IN	18	Family Practice	S	Paroxetine Hcl	Paroxetine Hcl	96	134	4020	1410.05	23		46	80	478.45	2400		12
1295705382	Bergeski	Barbara	Livonia	MI	26	Physician Assistant	S	Paroxetine Hcl	Paroxetine Hcl	22	58.1	1742	294.02		*					*
1295705531	Slaim	Abraham	Taylor	MI	26	General Practice	S	Paroxetine Hcl	Paroxetine Hcl	27	81	2430	1355.7		#					*
1295705572	Gutierrez	Lori	Baxter	MN	27	Nurse Practitioner	S	Paroxetine Hcl	Paroxetine Hcl	23	25.4	761	281.71		*					*
1295705580	Seizys	Jeffrey	Michigan City	IN	18	Family Practice	S	Paroxetine Hcl	Paroxetine Hcl	45	75.5	2265	578.6			33	63.5	518.55	1905	*
1295705614	Chernoff	David	Staunton	VA	51	Family Practice	S	Paroxetine Hcl	Paroxetine Hcl	63	123	3640	1018.61	15	#					#
1295705663	Aggarwal	Vishal	Tulsa	OK	40	Internal Medicine	S	Paroxetine Hcl	Paroxetine Hcl	88	114	3237	1697.32	24		74	90	1544.32	2541	#
1295705788	Ray	Douglas	Phoenix	AZ	4	Family Practice	S	Paroxetine Hcl	Paroxetine Hcl	60	94	2820	1305.9	12		44	73	989.42	2190	*
1295705911	Megerian	Raffi	Audubon	PA	42	Internal Medicine	S	Paroxetine Hcl	Paroxetine Hcl	27	49.2	1408	517.61			27	49.2	517.61	1408	*
1295706000	Leigh	John	Greer	SC	45	Family Practice	S	Paroxetine Hcl	Paroxetine Hcl	30	48	1440	226.52			30	48	226.52	1440	*
1295706091	Rodriguez	Carlos	Vega Baja	PR	72	General Practice	S	Paroxetine Hcl	Paroxetine Hcl	108	130	3900	1482.99	20		91	109	1371.06	3270	#
1295706257	Botsko	James	Goodlettsville	TN	47	Family Practice	S	Paroxetine Hcl	Paroxetine Hcl	20	24	720	112.66			20	24	112.66	720	*
1295706299	Wheatley	Michael	Wise	VA	51	Family Practice	S	Paroxetine Hcl	Paroxetine Hcl	86	100	2988	714.87	17		65	79	590.91	2370	#
1295706349	Greco	Robert	Pottsville	PA	42	Internal Medicine	S	Paroxetine Hcl	Paroxetine Hcl	146	225.1	6752	1205.69	26	#					#
1295706356	Sanders	Pamela	Cookeville	TN	47	Family Practice	S	Paroxetine Hcl	Paroxetine Hcl	19	29	870	120.65			19	29	120.65	870	*
1295706364	Miller	Robert	Jacksonville	FL	12	Endocrinology	S	Paroxetine Hcl	Paroxetine Hcl	16	32	960	115.42			16	32	115.42	960	*
1295706497	Rush	Thomas	Briarcliff Manor	NY	36	Infectious Disease	S	Paroxetine Hcl	Paroxetine Hcl	17	23	690	137.25		*					*
1295706513	Winterberger	Linda	House Springs	MO	29	Family Practice	S	Paroxetine Hcl	Paroxetine Hcl	19	27	810	155.51		*					*
1295706976	Aina	Olayinka	Peebles	OH	39	Internal Medicine	S	Paroxetine Hcl	Paroxetine Hcl	34	50	1500	362.45			19	35	277	1050	*
1295707180	Morris	Brigid	Kannapolis	NC	37	Internal Medicine	S	Paroxetine Hcl	Paroxetine Hcl	19	33	966	172.73			19	33	172.73	966	*
1295707255	Raymaker	Juliana	Jacksonville	FL	12	Family Practice	S	Paroxetine Hcl	Paroxetine Hcl	30	30	726	207.02			30	30	207.02	726	*
1295707586	Stambaugh	Merris	Martinsville	VA	51	Family Practice	S	Paroxetine Hcl	Paroxetine Hcl	23	41	1230	258.57		*					*
1295707669	Miller	Harold	Hammond	LA	22	Endocrinology	S	Paroxetine Hcl	Paroxetine Hcl	15	23	690	575.72		*					*
1295707693	Finney	Jan	California	MO	29	Family Practice	S	Paroxetine Hcl	Paroxetine Hcl	75	89	2670	480.5	11		58	72	420.59	2160	*
1295707743	Anque	Vicenta	Brawley	CA	6	Registered Nurse	T	Paroxetine Hcl	Paroxetine Hcl	23	23	690	99.13		#					*
1295707776	Bukacek	Ann	Kalispell	MT	30	Internal Medicine	S	Paroxetine Hcl	Paroxetine Hcl	28	54	1620	391.52		#					*
1295707784	Kennedy	Robert	Verona	VA	51	Family Practice	S	Paroxetine Hcl	Paroxetine Hcl	13	15	450	760.94		*					*
1295707859	Martin	Mark	Evansville	IN	18	Family Practice	S	Paroxetine Hcl	Paroxetine Hcl	31	47	1387	394.84			20	24	188.51	697	*
1295708022	Schultheis	Chad	Bloomington	IN	18	Psychiatry	S	Paroxetine Hcl	Paroxetine Hcl	29	57	1710	2383.69		#					*
1295708097	Weckmuller	Carol	Blair	NE	31	Family Practice	S	Paroxetine Hcl	Paroxetine Hcl	33	73	2190	379.98			33	73	379.98	2190	*
1295708113	Nutter	Diane	Oskaloosa	IA	19	Nurse Practitioner	S	Paroxetine Hcl	Paroxetine Hcl	23	23	690	225.8			23	23	225.8	690	*
1295708295	Lindsey	Jason	Hattiesburg	MS	28	Family Practice	S	Paroxetine Hcl	Paroxetine Hcl	24	32	960	224.43		#					*
1295708410	Mahajan	Monica	Buffalo	NY	36	Family Practice	S	Paroxetine Hcl	Paroxetine Hcl	16	16	304	104.82			16	16	104.82	304	*
1295708428	Paine	Johnny	Beebe	AR	5	Family Practice	S	Paroxetine Hcl	Paroxetine Hcl	78	78.1	2212	1010.06	14		56	56.1	687.65	1559	#
1295708469	Griffey	Walter	Paris	TN	47	Internal Medicine	S	Paroxetine Hcl	Paroxetine Hcl	195	233.1	6126	1355.91	24		195	233.1	1355.91	6126		24
1295708519	Gray	Jack	Norman	OK	40	Psychiatry	S	Paroxetine Hcl	Paroxetine Hcl	40	46	1376	514.63			19	19	273.81	566	*
1295708592	Baloch	Mohammad	Raleigh	NC	37	Family Practice	S	Paroxetine Hcl	Paroxetine Hcl	18	26	780	147.4		#					*
1295708766	Vyas	Sanjay	Greenwood	IN	18	Family Practice	S	Paroxetine Hcl	Paroxetine Hcl	42	94	2797	640.94			30	82	498.38	2437	*
1295708857	Werkmeister	James	Lancaster	KY	21	Internal Medicine	S	Paroxetine Hcl	Paroxetine Hcl	77	93	2790	704.93			57	73	576.38	2190	*
1295708899	Torres Cabrera	Felix	Livingston	LA	22	Internal Medicine	S	Paroxetine Hcl	Paroxetine Hcl	24	24	720	160.36			12	12	81.04	360	*
1295708907	Matney	Stephen	Shelbyville	IN	18	Psychiatry	S	Paroxetine Hcl	Paroxetine Hcl	23	23.3	574	237.37			23	23.3	237.37	574	*
1295708980	Nayak	Bhadresh	Sterling Heights	MI	26	Hematology/Oncology	S	Paroxetine Hcl	Paroxetine Hcl	19	53	1590	473.06			19	53	473.06	1590	*
1295709061	Chaudhry	Anu	Rahway	NJ	34	Internal Medicine	S	Paroxetine Hcl	Paroxetine Hcl	30	52	1556	383.59			13	27	115.27	810	*
1295709251	Balakrishna	Padmapriya	Louisville	KY	21	Internal Medicine	S	Paroxetine Hcl	Paroxetine Hcl	33	75	2250	391.47		#					*
1295709350	Bellomo	Stephanie	Burlington	VT	50	Family Practice	S	Paroxetine Hcl	Paroxetine Hcl	26	38	1114	207.19		#					*
1295709533	Kulik	Kenneth	Troy	MI	26	Internal Medicine	S	Paroxetine Hcl	Paroxetine Hcl	11	33	990	118.2			11	33	118.2	990	*
1295709624	Pascal	John	Charlotte	NC	37	Family Practice	S	Paroxetine Hcl	Paroxetine Hcl	70	97	2884	456.85	14		51	76	348.46	2280	#
1295709657	Letney	Todd	Bettendorf	IA	19	Family Practice	S	Paroxetine Hcl	Paroxetine Hcl	40	74.3	2230	409.44			28	62.3	333.71	1870	*
1295709673	Shemory	Thomas	North Canton	OH	39	Family Practice	S	Paroxetine Hcl	Paroxetine Hcl	50	92	2570	534.9	11		35	71	397.72	1940	*
1295709715	Estroff	Judy	Tacoma	WA	53	Nurse Practitioner	S	Paroxetine Hcl	Paroxetine Hcl	15	29	870	112.74		*					*
1295709855	Jhocson	Antonio	Saint Paul	MN	27	Internal Medicine	S	Paroxetine Hcl	Paroxetine Hcl	62	62	1772	1178.6	12	#					*
1295709863	Jha	Sachcihidana	Benton Harbor	MI	26	Internal Medicine	S	Paroxetine Hcl	Paroxetine Hcl	13	19	570	536.62		*					*
1295710085	Baumrucker	John	Highlands	NC	37	Emergency Medicine	S	Paroxetine Hcl	Paroxetine Hcl	12	12.2	366	79.63			12	12.2	79.63	366	*
1295710291	Baillargeon	Neal	Kinderhook	NY	36	Family Practice	S	Paroxetine Hcl	Paroxetine Hcl	46	76	2280	456.34		#					*
1295710325	Nguyen	Khanh	Torrance	CA	6	Internal Medicine	S	Paroxetine Hcl	Paroxetine Hcl	17	17.2	307	104.63			17	17.2	104.63	307	*
1295710390	Bias	John	Elk Grove	CA	6	Family Practice	S	Paroxetine Hcl	Paroxetine Hcl	36	66	1980	1388.11		#					*
1295710853	Kleis	Keith	Austin	MN	27	Family Practice	S	Paroxetine Hcl	Paroxetine Hcl	60	156	4665	1134.62	16	#					#
1295710879	Tryforos	Margaret	Pawtucket	RI	44	Family Practice	S	Paroxetine Hcl	Paroxetine Hcl	18	18	540	223.82			18	18	223.82	540	*
1295710895	Lumpkin	Tracie	Richmond	VA	51	Physician Assistant	S	Paroxetine Hcl	Paroxetine Hcl	11	17	510	92.28			11	17	92.28	510	*
1295711349	Machin	Israel	Lake Clarke Shores	FL	12	Family Practice	S	Paroxetine Hcl	Paroxetine Hcl	55	69	2070	669.84		#					*
1295711604	Daugherty	David	Rochester	MN	27	Psychiatry	S	Paroxetine Hcl	Paroxetine Hcl	12	12	336	113.99			0	0	0	0	#
1295711935	Warszawski	Krzysztof	Garden City	MI	26	Internal Medicine	S	Paroxetine Hcl	Paroxetine Hcl	20	50	1500	264.62		#					*
1295712073	Lee	James	Hendersonville	NC	37	Physician Assistant	S	Paroxetine Hcl	Paroxetine Hcl	24	50	1500	289.98		#					*
1295712412	Davakis	Stephen	Columbus	OH	39	Internal Medicine	S	Paroxetine Hcl	Paroxetine Hcl	33	73	2190	630.69			33	73	630.69	2190	*
1295712545	Kompoliti	Aikaterini	Chicago	IL	17	Neurology	S	Paroxetine Hcl	Paroxetine Hcl	14	30	900	163.22		#					*
1295712594	Gupta	Anita	Brewster	NY	36	Internal Medicine	S	Paroxetine Hcl	Paroxetine Hcl	48	94	2820	468.17			48	94	468.17	2820	*
1295712743	Robinson	Dennis	Marshfield	MO	29	Family Practice	S	Paroxetine Hcl	Paroxetine Hcl	67	87	2610	615.92	12		38	44	337.47	1320	*
1295712842	Theis	Julie	Superior	NE	31	Family Practice	S	Paroxetine Hcl	Paroxetine Hcl	12	12.8	371	42.9			12	12.8	42.9	371	*
1295713014	Newswanger	Dana	Hockessin	DE	10	Family Practice	S	Paroxetine Hcl	Paroxetine Hcl	24	66	1965	1643.5		#					*
1295713147	Croasdale	Terry	Manteca	CA	6	Internal Medicine	S	Paroxetine Hcl	Paroxetine Hcl	26	34	1020	245.7		#					*
1295713378	Rai	Krishna	Elmore	OH	39	Family Practice	S	Paroxetine Hcl	Paroxetine Hcl	65	81	2430	1668.55	16		29	41	1456.29	1230	*
1295713386	Roxas	Luisito	San Leandro	CA	6	Psychiatry	S	Paroxetine Hcl	Paroxetine Hcl	36	36	1081	438.44			12	12	113.52	360	*
1295713584	Graham	Steven	Nashville	TN	47	Neurology	S	Paroxetine Hcl	Paroxetine Hcl	12	20	600	164.45			12	20	164.45	600	*
1295714020	Manna	Mario	Brooklyn	NY	36	Family Practice	S	Paroxetine Hcl	Paroxetine Hcl	27	41	1214	341.8			15	29	187.97	854	*
1295714079	Tamm	Harry	Phoenix	AZ	4	Neurology	S	Paroxetine Hcl	Paroxetine Hcl	16	30	878	141.8			16	30	141.8	878	*
1295714129	Adhal	Azzam	Panama City	FL	12	Internal Medicine	S	Paroxetine Hcl	Paroxetine Hcl	61	73	2178	4276.1		#					*
1295714376	Reytor	Francisco	Miami	FL	12	Emergency Medicine	S	Paroxetine Hcl	Paroxetine Hcl	460	485.1	13496	3735.22	91	#					#
1295714814	Sadler	Helen	Waterloo	IA	19	Nurse Practitioner	S	Paroxetine Hcl	Paroxetine Hcl	38	88.2	2640	552.37		#					*
1295714822	Zerbe	Douglas	Rochester	MN	27	Geriatric Medicine	S	Paroxetine Hcl	Paroxetine Hcl	13	39	1170	255.33			13	39	255.33	1170	*
1295714863	Weinstock	Frances	Louisville	KY	21	Family Practice	S	Paroxetine Hcl	Paroxetine Hcl	19	31	930	216.2		#					*
1295715126	Vuong	Reed	Sacramento	CA	6	Family Practice	S	Paroxetine Hcl	Paroxetine Hcl	42	50	1500	338.45			14	22	152.59	660	*
1295715217	Bennett	Cherie	Logansport	IN	18	Internal Medicine	S	Paroxetine Hcl	Paroxetine Hcl	175	277	8235	1407.91	40		154	254	1194.75	7549	#
1295715407	Franklin	Kathy	Knoxville	TN	47	Emergency Medicine	S	Paroxetine Hcl	Paroxetine Hcl	21	27	795	180.77		#					*
1295715704	Beres	Mary-Emma	Independence	VA	51	Family Practice	S	Paroxetine Hcl	Paroxetine Hcl	26	28	840	136.48			14	16	100.36	480	*
1295716249	Blecher	Aron	Youngstown	OH	39	Internal Medicine	S	Paroxetine Hcl	Paroxetine Hcl	40	54	1565	480.69			40	54	480.69	1565	*
1295716587	Benjamin	Mary	Pineville	LA	22	Family Practice	S	Paroxetine Hcl	Paroxetine Hcl	18	18	540	95.28			18	18	95.28	540	*
1295716736	Mandilawi	Sadiq	La Verne	CA	6	Endocrinology	S	Paroxetine Hcl	Paroxetine Hcl	41	52.1	1495	1455.91		#					*
1295716827	Pierce	Martha	Frederick	MD	24	Internal Medicine	S	Paroxetine Hcl	Paroxetine Hcl	16	36	1080	211.4			16	36	211.4	1080	*
1295717270	Beardsley	Richard	Beech Grove	IN	18	Family Practice	S	Paroxetine Hcl	Paroxetine Hcl	23	45	1350	212.46			23	45	212.46	1350	*
1295717338	Bowen	Stacy	Toledo	OH	39	Family Practice	S	Paroxetine Hcl	Paroxetine Hcl	45	49	1470	339.42		#					*
1295717387	Vivino	Paul	North Dartmouth	MA	25	Cardiology	S	Paroxetine Hcl	Paroxetine Hcl	16	22	660	173.06			16	22	173.06	660	*
1295717486	Tawil	Rashmi	Middletown	NY	36	Internal Medicine	S	Paroxetine Hcl	Paroxetine Hcl	28	58	1740	286.1		#					*
1295717544	Ostwinkle	Jolene	Lebanon	MO	29	Family Practice	S	Paroxetine Hcl	Paroxetine Hcl	119	149	4470	955.71	17		107	128	819.23	3840	#
1295717585	Earls	Stephen	Barre	MA	25	Family Practice	S	Paroxetine Hcl	Paroxetine Hcl	29	29	870	224.32		#					*
1295718013	Harrison	William	Cheyenne	WY	56	Internal Medicine	S	Paroxetine Hcl	Paroxetine Hcl	22	24	720	166.1			22	24	166.1	720	*
1295718062	Harvey	Keith	Decatur	IN	18	Family Practice	S	Paroxetine Hcl	Paroxetine Hcl	40	52	1511	389.35			40	52	389.35	1511	*
1295718237	Berger	Matthew	Moosic	PA	42	Psychiatry	S	Paroxetine Hcl	Paroxetine Hcl	185	238	7089	2477.28	58		86	135	1591.76	4050		28
1295718286	Mitchell	Amy	Ankeny	IA	19	Family Practice	S	Paroxetine Hcl	Paroxetine Hcl	27	57	1710	422		#					*
1295718310	Macy	Warren	Greencastle	IN	18	Family Practice	S	Paroxetine Hcl	Paroxetine Hcl	125	259	7766	1523.53	36		90	194	1075.05	5820	#
1295718815	Moskowitz	Mark	Naples	FL	12	Medical Oncology	S	Paroxetine Hcl	Paroxetine Hcl	14	16.8	504	95.32		*					*
1295718823	Bonner	Brian	Pittsburgh	PA	42	Family Practice	S	Paroxetine Hcl	Paroxetine Hcl	11	11	330	61.71			11	11	61.71	330	*
1295718898	Lackey	Anthony	Marquette	MI	26	Physician Assistant	S	Paroxetine Hcl	Paroxetine Hcl	19	35	1050	244.01		#					*
1295719144	Abraham	Accamma	Atlantis	FL	12	Internal Medicine	S	Paroxetine Hcl	Paroxetine Hcl	106	170	5100	1108.13	20		91	151	888.75	4530	#
1295719250	Yasay	Leon	Orange Park	FL	12	Internal Medicine	S	Paroxetine Hcl	Paroxetine Hcl	31	61	1830	320.02		#					*
1295719391	Balzer	Paul	Auburn	ME	23	Family Practice	S	Paroxetine Hcl	Paroxetine Hcl	18	28	840	137.87			18	28	137.87	840	*
1295719664	Karem	Stephen	Floyds Knobs	IN	18	Family Practice	S	Paroxetine Hcl	Paroxetine Hcl	15	21	630	91.08		*					*
1295719722	Cunningham	David	South Easton	MA	25	Family Practice	S	Paroxetine Hcl	Paroxetine Hcl	11	21	630	149.88		*					*
1295719748	Yanovsky	Tanya	Waltham	MA	25	Psychiatry	S	Paroxetine Hcl	Paroxetine Hcl	29	41	1230	1371.2			29	41	1371.2	1230	*
1295719821	Bracamonte	Jesus	Glendale	AZ	4	Family Practice	S	Paroxetine Hcl	Paroxetine Hcl	17	45	1350	287.95			17	45	287.95	1350	*
1295719870	Heredia	Franklin	Irving	TX	48	Internal Medicine	S	Paroxetine Hcl	Paroxetine Hcl	14	14	420	115.56			0	0	0	0	#
1295719896	Lobo	Athanasius	Southfield	MI	26	Internal Medicine	S	Paroxetine Hcl	Paroxetine Hcl	26	58	1740	386.02			26	58	386.02	1740	*
1295719961	Salib	Fadel	Pensacola	FL	12	Psychiatry	S	Paroxetine Hcl	Paroxetine Hcl	11	11.2	334	46.28			0	0	0	0	#
1295720035	Cavuto-Wilson	Carolyn	Mount Holly	NJ	34	Family Practice	S	Paroxetine Hcl	Paroxetine Hcl	19	25	750	205.35			19	25	205.35	750	*
1295720050	Vassantachart	Prasert	Alhambra	CA	6	General Practice	S	Paroxetine Hcl	Paroxetine Hcl	52	60	1800	348.42			52	60	348.42	1800	*
1295720316	Reyes	Joaquin	Riverside	CA	6	Family Practice	S	Paroxetine Hcl	Paroxetine Hcl	27	57	1710	366.06		#					*
1295720332	Jones	Garris	Watkinsville	GA	13	Family Practice	S	Paroxetine Hcl	Paroxetine Hcl	14	41	1230	179.76			14	41	179.76	1230	*
1295720340	Bogner	Kent	Belton	MO	29	Family Practice	S	Paroxetine Hcl	Paroxetine Hcl	57	83	2490	675.84		#					*
1295720605	Gilbert	Felisa	Smyrna	TN	47	Internal Medicine	S	Paroxetine Hcl	Paroxetine Hcl	25	45	1327	228.59		#					*
1295720647	Hodes	David	W. Nyack	NY	36	Pulmonary Disease	S	Paroxetine Hcl	Paroxetine Hcl	40	100	3000	518.21			40	100	518.21	3000	*
1295720746	Goldenberg	Amir	Pembroke Pines	FL	12	Internal Medicine	S	Paroxetine Hcl	Paroxetine Hcl	39	100	3000	498.56	12		26	78	278.76	2340	*
1295720795	Whiteley	Michael	Tomball	TX	48	Family Practice	S	Paroxetine Hcl	Paroxetine Hcl	27	55	1650	570.5		*					*
1295720886	Kohn	Ricardo	Oak Park	IL	17	Neurology	S	Paroxetine Hcl	Paroxetine Hcl	29	36.6	1099	589.2			29	36.6	589.2	1099	*
1295720928	Mcneel	Harry	St Petersburg	FL	12	Internal Medicine	S	Paroxetine Hcl	Paroxetine Hcl	13	13	390	82.73			0	0	0	0	#
1295721140	Ortega	Olga	Weimar	TX	48	Family Practice	S	Paroxetine Hcl	Paroxetine Hcl	30	52	1558	505.98		#					*
1295721165	Merkle	Jeffrey	Hackettstown	NJ	34	Internal Medicine	S	Paroxetine Hcl	Paroxetine Hcl	43	57	1641	436.28			31	45	382.36	1281	*
1295721173	Van Dyk	Thomas	Billings	MT	30	Psychiatry	S	Paroxetine Hcl	Paroxetine Hcl	39	47.5	1420	290.31		*					*
1295721397	Miller-Fike	Debra	Kingwood	WV	54	Nurse Practitioner	S	Paroxetine Hcl	Paroxetine Hcl	17	23	690	156.58		#					*
1295721546	Zawaideh	Ziad	Omaha	NE	31	Family Practice	S	Paroxetine Hcl	Paroxetine Hcl	54	58.1	1744	419.17		#					*
1295721710	Dodge	Robert	Raleigh	NC	37	Nurse Practitioner	S	Paroxetine Hcl	Paroxetine Hcl	12	12	360	36.12			0	0	0	0	#
1295721942	Kumar	Babu	Hamden	CT	9	Internal Medicine	S	Paroxetine Hcl	Paroxetine Hcl	68	104	3120	745.69	12		37	65	518.87	1950	*
1295722429	Coup	Gregg	Merriam	KS	20	Family Practice	S	Paroxetine Hcl	Paroxetine Hcl	28	28.1	844	1037.6		#					*
1295722668	Maxwell	Ralph	Dumas	AR	5	General Practice	S	Paroxetine Hcl	Paroxetine Hcl	41	49.3	1406	178.03		#					*
1295722734	Bowman	Patrick	Ft Myers	FL	12	Internal Medicine	S	Paroxetine Hcl	Paroxetine Hcl	52	108	3240	456.26	11		52	108	456.26	3240		11
1295722916	Muslah	Saleh	Dearborn	MI	26	Internal Medicine	S	Paroxetine Hcl	Paroxetine Hcl	28	34	1020	156.78			16	22	77.94	660	*
1295723047	Friedman	E	York	PA	42	Family Practice	S	Paroxetine Hcl	Paroxetine Hcl	31	73	2190	622.98			19	57	504.05	1710	*
1295723062	Rhodes	Charles	Mount Pleasant	NC	37	Family Practice	S	Paroxetine Hcl	Paroxetine Hcl	37	61	1830	871.85	12		37	61	871.85	1830		12
1295723328	Blalock	Richard	Murray	KY	21	Internal Medicine	S	Paroxetine Hcl	Paroxetine Hcl	61	83	2480	554.67	15		50	70	388.81	2090	#
1295723419	Hooley	Steven	Bellefontaine	OH	39	Family Practice	S	Paroxetine Hcl	Paroxetine Hcl	20	44.1	1322	1271.89			20	44.1	1271.89	1322	*
1295723542	Edquist	Daniel	Laporte	IN	18	Family Practice	S	Paroxetine Hcl	Paroxetine Hcl	45	65.2	1855	763.31			24	44	487.11	1275	*
1295723674	Groce	Eric	Denver	CO	8	Family Practice	S	Paroxetine Hcl	Paroxetine Hcl	13	29	870	1425.12			13	29	1425.12	870	*
1295723682	Nowak	Diane	Helena	MT	30	Family Practice	S	Paroxetine Hcl	Paroxetine Hcl	35	39	1170	480.19			35	39	480.19	1170	*
1295723690	Garman	Sean	Spokane	WA	53	Internal Medicine	S	Paroxetine Hcl	Paroxetine Hcl	39	39	1170	299.67			0	0	0	0	#
1295723955	Angelo	Michael	Bossier City	LA	22	Internal Medicine	S	Paroxetine Hcl	Paroxetine Hcl	63	93	2774	1442.96	12		63	93	1442.96	2774		12
1295724037	Hoffmann	Jeffrey	Guttenberg	IA	19	Family Practice	S	Paroxetine Hcl	Paroxetine Hcl	43	62.8	1859	1559.84		#					*
1295724292	Dodge	Jenifer	Conrad	MT	30	Family Practice	S	Paroxetine Hcl	Paroxetine Hcl	22	52	1560	599.6		#					*
1295724359	Cummin	David	Logan	OH	39	Family Practice	S	Paroxetine Hcl	Paroxetine Hcl	56	72	2160	503.88		#					*
1295724649	Kennelly	Kathleen	Jacksonville	FL	12	Neurology	S	Paroxetine Hcl	Paroxetine Hcl	11	11	330	65.38			0	0	0	0	#
1295724730	Robins	Timothy	Round Rock	TX	48	Internal Medicine	S	Paroxetine Hcl	Paroxetine Hcl	35	73	2190	377.79			35	73	377.79	2190	*
1295724805	Anthony	Donna	New York	NY	36	Psychiatry	S	Paroxetine Hcl	Paroxetine Hcl	12	12	360	120.36			12	12	120.36	360	*
1295724995	Kulkarni	Satish	Saint Peters	MO	29	Psychiatry	S	Paroxetine Hcl	Paroxetine Hcl	28	28	571	195.55			0	0	0	0	#
1295725174	Hitchcock	James	Belleville	IL	17	Family Practice	S	Paroxetine Hcl	Paroxetine Hcl	44	108	3240	1083.33	15	#					#
1295725281	Drucker	Alan	Palm Springs	CA	6	Geriatric Psychiatry	S	Paroxetine Hcl	Paroxetine Hcl	84	108	3240	2798.22	14	#					#
1295725307	Fields	Steven	Hialeah	FL	12	Internal Medicine	S	Paroxetine Hcl	Paroxetine Hcl	58	80	2352	1562.78	11	#					*
1295725315	Henry	Leland	Pittsburgh	PA	42	Internal Medicine	S	Paroxetine Hcl	Paroxetine Hcl	11	13	390	247.91		*					*
1295725331	Sanchez	Nora	Albuquerque	NM	35	Nurse Practitioner	S	Paroxetine Hcl	Paroxetine Hcl	11	19	570	61.33		*					*
1295725422	Voirin	James	Oviedo	FL	12	Family Practice	S	Paroxetine Hcl	Paroxetine Hcl	21	37	1110	193.34		#					*
1295725646	Davis	Ebonee	South Bend	IN	18	Internal Medicine	S	Paroxetine Hcl	Paroxetine Hcl	35	78	2340	826.88	13	#					#
1295725752	Guyton	Lori	Herrin	IL	17	Neurology	S	Paroxetine Hcl	Paroxetine Hcl	27	39	1170	2695.45		*					*
1295725851	Johnson	Craig	Brazil	IN	18	Family Practice	S	Paroxetine Hcl	Paroxetine Hcl	81	97.3	2894	874.9	14		68	84	761.79	2494	#
1295725943	Hayes	David	Evansville	IN	18	Family Practice	S	Paroxetine Hcl	Paroxetine Hcl	45	51	1530	541.89		#					*
1295726073	O'shea	Sheryl	Albuquerque	NM	35	Family Practice	S	Paroxetine Hcl	Paroxetine Hcl	14	14	420	66.02			14	14	66.02	420	*
1295726305	Akhtar	Riffat	Pottsville	PA	42	Internal Medicine	S	Paroxetine Hcl	Paroxetine Hcl	146	170	5020	1317.74	24		123	147	888.85	4346	#
1295726578	Roman Carlo	Jose	Mayaguez	PR	72	General Practice	S	Paroxetine Hcl	Paroxetine Hcl	12	12	360	109.47		*					*
1295726636	Arkin	Charles	Cordova	TN	47	Rheumatology	S	Paroxetine Hcl	Paroxetine Hcl	30	84	2520	1896.23			30	84	1896.23	2520	*
1295726651	Albite	Pedro	Miami	FL	12	Internal Medicine	S	Paroxetine Hcl	Paroxetine Hcl	156	206	6180	4522.19	28		156	206	4522.19	6180		28
1295726685	Chua	Catherine	Elkins	WV	54	Family Practice	S	Paroxetine Hcl	Paroxetine Hcl	25	51	1530	280.41			11	29	198.68	870	*
1295726693	Ayasso	M	Pittsburgh	PA	42	Gastroenterology	S	Paroxetine Hcl	Paroxetine Hcl	11	11	330	50.85			11	11	50.85	330	*
1295726966	Torio	Frederick	Westfield	MA	25	Internal Medicine	S	Paroxetine Hcl	Paroxetine Hcl	18	20	600	115.07		*					*
1295727063	Arrabal	John	Chestertown	MD	24	General Practice	S	Paroxetine Hcl	Paroxetine Hcl	37	71	2033	3068.07		#					*
1295727071	Little	Sharon	Bartlesville	OK	40	Family Practice	S	Paroxetine Hcl	Paroxetine Hcl	17	25	750	106.76		#					*
1295727089	Plusquellec	Paul	Norman	OK	40	Internal Medicine	S	Paroxetine Hcl	Paroxetine Hcl	53	65	1927	3285.13			53	65	3285.13	1927	*
1295727410	Johnson	Jason	Austin	TX	48	Family Practice	S	Paroxetine Hcl	Paroxetine Hcl	15	19	570	116.31			15	19	116.31	570	*
1295727774	Meeker	Walter	Traverse City	MI	26	Internal Medicine	S	Paroxetine Hcl	Paroxetine Hcl	23	37	1110	1382.39			23	37	1382.39	1110	*
1295727782	Leone	Donald	Norwalk	CT	9	Internal Medicine	S	Paroxetine Hcl	Paroxetine Hcl	52	72	2136	389.25			52	72	389.25	2136	*
1295727790	Ishak	Robert	Bel Air	MD	24	Internal Medicine	S	Paroxetine Hcl	Paroxetine Hcl	45	108	3240	584.88	17		45	108	584.88	3240		17
1295727923	Aranas	Adelaida	Las Vegas	NV	32	Internal Medicine	S	Paroxetine Hcl	Paroxetine Hcl	18	52	1560	318.3		#					*
1295728004	Ritterhoff	Eric	Moline	IL	17	Psychiatry	S	Paroxetine Hcl	Paroxetine Hcl	19	19.1	574	170.54		*					*
1295728152	Mchenry	William	Corsicana	TX	48	Family Practice	S	Paroxetine Hcl	Paroxetine Hcl	80	104	3120	622.38	15		80	104	622.38	3120		15
1295728285	Papandrea	Augustus	Harrisburg	PA	42	Family Practice	S	Paroxetine Hcl	Paroxetine Hcl	47	81	2430	347.04		#					*
1295728475	Maccallum	Charles	Hudson	OH	39	Family Practice	S	Paroxetine Hcl	Paroxetine Hcl	56	74	2220	1385.75			56	74	1385.75	2220	*
1295728509	Oberer	Karl	Sandusky	OH	39	Family Practice	S	Paroxetine Hcl	Paroxetine Hcl	42	103	3090	546.45			42	103	546.45	3090	*
1295728574	Nieuwoudt	Ernst	Dawsonville	GA	13	Family Practice	S	Paroxetine Hcl	Paroxetine Hcl	21	29	870	130.33		#					*
1295728590	Burns	David	Houston	TX	48	Rheumatology	S	Paroxetine Hcl	Paroxetine Hcl	20	28.4	852	181.57			20	28.4	181.57	852	*
1295728707	Mason	Rose	Denison	IA	19	General Practice	S	Paroxetine Hcl	Paroxetine Hcl	22	22.2	659	160.86		*					*
1295728749	Williams	Gerard	Lafayette	LA	22	Internal Medicine	S	Paroxetine Hcl	Paroxetine Hcl	46	48	1378	392.68			35	35	340.79	988	*
1295728764	Naples	Sandy	Poland	OH	39	Family Practice	S	Paroxetine Hcl	Paroxetine Hcl	56	118	3538	837.71	12		56	118	837.71	3538		12
1295728897	Baldridge	Scott	Mountain Home	ID	16	Family Practice	S	Paroxetine Hcl	Paroxetine Hcl	12	19.1	572	88.36			12	19.1	88.36	572	*
1295728921	Padla	Dennis	Saint Joseph	MI	26	Psychiatry	S	Paroxetine Hcl	Paroxetine Hcl	20	26	675	170.3	15	#					*
1295728939	Chambrone	Michelle	New Hartford	NY	36	Nurse Practitioner	S	Paroxetine Hcl	Paroxetine Hcl	23	33	990	125.36		#					*
1295728988	Barnett	Jason	Maryville	IL	17	Family Practice	S	Paroxetine Hcl	Paroxetine Hcl	26	56	1678	336.02			11	23	161.11	688	*
1295729085	Crownover	Brian	Meridian	ID	16	Family Practice	S	Paroxetine Hcl	Paroxetine Hcl	25	25.6	735	527.39			0	0	0	0	#
1295729168	Cable	Kenneth	Scottsdale	AZ	4	Internal Medicine	S	Paroxetine Hcl	Paroxetine Hcl	13	13	382	133.54			13	13	133.54	382	*
1295729200	Kumar	Naveen	Melbourne	FL	12	Internal Medicine	S	Paroxetine Hcl	Paroxetine Hcl	32	64	1920	494.28		#					*
1295729267	Gregory	Kristyn	Washington	MI	26	Psychiatry	S	Paroxetine Hcl	Paroxetine Hcl	12	20	600	124.48			0	0	0	0	#
1295729309	Vizcaino	Federico	Portsmouth	VA	51	Psychiatry	S	Paroxetine Hcl	Paroxetine Hcl	27	51	1514	424.86			12	32	207.76	944	*
1295729366	Gahl	Robert	Two Rivers	WI	55	Family Practice	S	Paroxetine Hcl	Paroxetine Hcl	18	32	960	135.49			18	32	135.49	960	*
1295729374	Dyehouse	Thomas	Vancouver	WA	53	Family Practice	S	Paroxetine Hcl	Paroxetine Hcl	12	22	660	170.02			12	22	170.02	660	*
1295729523	Nune	Udayashree	Clewiston	FL	12	Family Practice	S	Paroxetine Hcl	Paroxetine Hcl	33	35	1050	290.81			33	35	290.81	1050	*
1295729648	Ardila	Edgar	Riverside	CA	6	Critical Care (Intensivists)	S	Paroxetine Hcl	Paroxetine Hcl	12	12	360	79.32			12	12	79.32	360	*
1295729739	Deluca	Robert	Eastland	TX	48	Family Practice	S	Paroxetine Hcl	Paroxetine Hcl	107	123	3560	731.74	17	#					#
1295730190	Fischer	Gregory	La Crosse	WI	55	Neurology	S	Paroxetine Hcl	Paroxetine Hcl	39	39.3	1160	239.66			0	0	0	0	#
1295730257	Faller	Annette	Holmen	WI	55	Internal Medicine	S	Paroxetine Hcl	Paroxetine Hcl	50	50.2	1465	335.21			39	39.2	212.3	1135	*
1295730372	Smith	Lynn	Lewisburg	WV	54	Internal Medicine	S	Paroxetine Hcl	Paroxetine Hcl	65	163	4890	1676.8	20		54	136	509.89	4080	#
1295730414	Wartman	Jeffrey	Riverview	FL	12	Internal Medicine	S	Paroxetine Hcl	Paroxetine Hcl	26	60	1800	373.97			26	60	373.97	1800	*
1295730539	Page	Curtis	Tempe	AZ	4	Family Practice	S	Paroxetine Hcl	Paroxetine Hcl	37	95	2850	611.13	13	#					#
1295730661	Petersen	Phillip	Orofino	ID	16	Family Practice	S	Paroxetine Hcl	Paroxetine Hcl	23	27	810	160.24		#					*
1295730778	York	Lisa	Chase City	VA	51	Family Practice	S	Paroxetine Hcl	Paroxetine Hcl	37	49	1470	229.37			23	35	138.3	1050	*
1295731230	Devare	Doria	Des Plaines	IL	17	Family Practice	S	Paroxetine Hcl	Paroxetine Hcl	18	40	1200	222.08		*					*
1295731255	Sturm	Charles	Monroeville	PA	42	Family Practice	S	Paroxetine Hcl	Paroxetine Hcl	27	45	1338	288.3			13	27	138.04	798	*
1295731271	Girmay	Aregai	Gastonia	NC	37	Family Practice	S	Paroxetine Hcl	Paroxetine Hcl	17	23	690	171.61		#					*
1295731305	Cohen	Larry	Edison	NJ	34	Cardiology	S	Paroxetine Hcl	Paroxetine Hcl	39	74	2220	472.47		#					*
1295731545	Overton-Mccoy	Amy	Texarkana	AR	5	Nurse Practitioner	S	Paroxetine Hcl	Paroxetine Hcl	25	41	1230	581.43		#					*
1295731578	Egge	Stephen	Puyallup	WA	53	Family Practice	S	Paroxetine Hcl	Paroxetine Hcl	39	85	2550	1749.04		#					*
1295732295	Ulven	Matthew	Waterloo	IA	19	Family Practice	S	Paroxetine Hcl	Paroxetine Hcl	17	35	1050	110.08			17	35	110.08	1050	*
1295732576	Harrell	Christine	Forsyth	GA	13	Physician Assistant	S	Paroxetine Hcl	Paroxetine Hcl	33	41	1230	207.3			15	23	83.78	690	*
1295732766	Maymon Lugo	Miguel	Mayaguez	PR	72	Internal Medicine	S	Paroxetine Hcl	Paroxetine Hcl	45	47	1410	795.16		#					*
1295732816	Cooper	Keith	Little Rock	AR	5	Family Practice	S	Paroxetine Hcl	Paroxetine Hcl	20	36	1080	142.6		#					*
1295732832	Burling	Christopher	Mt Pleasant	TX	48	Family Practice	S	Paroxetine Hcl	Paroxetine Hcl	15	15	450	330.94		#					*
1295732964	Gerringer	Michael	Hopewell Junction	NY	36	Internal Medicine	S	Paroxetine Hcl	Paroxetine Hcl	23	49	1470	206.84			23	49	206.84	1470	*
1295733178	Holguin	Raul	Venice	FL	12	Family Practice	S	Paroxetine Hcl	Paroxetine Hcl	26	42	1260	1057.67			26	42	1057.67	1260	*
1295733194	Getts	Roger	Scranton	PA	42	Nephrology	S	Paroxetine Hcl	Paroxetine Hcl	20	20	600	108.77		#					*
1295733376	Blecher	Saul	Covington	KY	21	Family Practice	S	Paroxetine Hcl	Paroxetine Hcl	66	66	1980	384.7	18		31	31	160.15	930	*
1295733459	Maybury	Kenneth	San Francisco	CA	6	Internal Medicine	S	Paroxetine Hcl	Paroxetine Hcl	19	26	780	161.4			19	26	161.4	780	*
1295733483	Troyan	Barry	Houston	TX	48	Internal Medicine	S	Paroxetine Hcl	Paroxetine Hcl	13	21	630	131.11			13	21	131.11	630	*
1295733715	Lantz	Melinda	New York	NY	36	Psychiatry	S	Paroxetine Hcl	Paroxetine Hcl	15	15	435	104.21			15	15	104.21	435	*
1295733830	Bohan	James	Jacksonville	IL	17	Family Practice	S	Paroxetine Hcl	Paroxetine Hcl	178	253.2	7466	2113.82	31		157	232	1918.62	6837	#
1295733970	Khalil	Hossam	Hazlet	NJ	34	Internal Medicine	S	Paroxetine Hcl	Paroxetine Hcl	21	21	549	289.61		*					*
1295734374	Kaufman	Ronald	Plymouth	MN	27	Internal Medicine	S	Paroxetine Hcl	Paroxetine Hcl	32	86.1	2564	471.77	11	#					*
1295734382	Clayton	Thomas	Crossville	TN	47	Internal Medicine	S	Paroxetine Hcl	Paroxetine Hcl	76	136	4080	888.05	18		47	103	727.3	3090	#
1295734762	Kim	Jae	Flint	MI	26	Psychiatry	S	Paroxetine Hcl	Paroxetine Hcl	33	35	1049	213.97		#					*
1295734762	Kim	Jae	Flint	MI	26	Psychiatry	S	Paxil	Paroxetine Hcl	25	25	330	2567.2			0	0	0	0	#
1295734978	Woodson	Stephen	Stigler	OK	40	Family Practice	S	Paroxetine Hcl	Paroxetine Hcl	94	134	4020	1000.08	15		74	100	761.97	3000	#
1295735116	Nagaraj	Padmini	Metairie	LA	22	Psychiatry	S	Paroxetine Hcl	Paroxetine Hcl	37	43	1250	270.43	16		11	17	140.05	510	*
1295735181	Reloj	Noel	Elizabethtown	KY	21	Neurology	S	Paroxetine Hcl	Paroxetine Hcl	108	108	3216	3361.58	20		15	15	64.81	450	*
1295735231	Kelsey	Alan	Whitehouse Station	NJ	34	Family Practice	S	Paroxetine Hcl	Paroxetine Hcl	48	72	2098	397.46			24	48	210.49	1440	*
1295735355	Jones	Jeffrey	Enid	OK	40	General Practice	S	Paroxetine Hcl	Paroxetine Hcl	36	46	1354	340.66			23	33	203.25	990	*
1295735363	Betancourt	Justino	Bayamon	PR	72	Internal Medicine	S	Paroxetine Hcl	Paroxetine Hcl	86	94	2820	3857.27	17	#					#
1295735504	Hall	James	Kansas City	MO	29	Family Practice	S	Paroxetine Hcl	Paroxetine Hcl	87	207	6205	973.11	25	#					#
1295735553	Alonso	Reynaldo	Bronx	NY	36	Internal Medicine	S	Paroxetine Hcl	Paroxetine Hcl	62	95	2850	697.63	14	#					#
1295735595	Marshall	Mark	Denver	CO	8	Psychiatry	S	Paroxetine Hcl	Paroxetine Hcl	34	34	948	217.13		#					*
1295735769	Gorman	Patrick	Idaho Falls	ID	16	Cardiology	S	Paroxetine Hcl	Paroxetine Hcl	30	58	1740	389.01			30	58	389.01	1740	*
1295735884	Gennantonio	Margretta	Cincinnati	OH	39	Geriatric Medicine	S	Paroxetine Hcl	Paroxetine Hcl	38	38.2	1130	496.36			24	24.2	356.66	710	*
1295736031	Mercer	Scott	Encinitas	CA	6	Family Practice	S	Paroxetine Hcl	Paroxetine Hcl	15	37	1110	220.88			15	37	220.88	1110	*
1295736429	Levine	Jerry	Columbia	MD	24	Internal Medicine	S	Paroxetine Hcl	Paroxetine Hcl	12	36	1080	185.01			12	36	185.01	1080	*
1295736460	Smith	Kenny	Gadsden	AL	1	Internal Medicine	S	Paroxetine Hcl	Paroxetine Hcl	174	190	5647	1848.2	25		68	80	828	2347	*
1295736577	Lucanie	Anabel	Ramsey	NJ	34	Internal Medicine	S	Paroxetine Hcl	Paroxetine Hcl	41	107	3210	915.97	20	#					#
1295736742	Smith	Eric	Scranton	PA	42	Internal Medicine	S	Paroxetine Hcl	Paroxetine Hcl	40	50	1475	319.54		#					*
1295736783	Savadel	Patricia	Lutherville	MD	24	Internal Medicine	S	Paroxetine Hcl	Paroxetine Hcl	27	65	1950	1285.62			27	65	1285.62	1950	*
1295736882	Lugus	Thomas	Hendersonville	NC	37	Family Practice	S	Paroxetine Hcl	Paroxetine Hcl	74	124	3720	823.14	13		52	98	603.14	2940	*
1295736924	Fine	Mark	Sylvania	OH	39	Internal Medicine	S	Paroxetine Hcl	Paroxetine Hcl	72	146	4357	782.26	17	#					#
1295736957	Griffin	Nancy	Texarkana	TX	48	Neurology	S	Paroxetine Hcl	Paroxetine Hcl	11	21	630	151.7		*					*
1295736999	Follett	William	Port Aransas	TX	48	Psychiatry	S	Paroxetine Hcl	Paroxetine Hcl	11	11	315	100.13			11	11	100.13	315	*
1295737245	Putney	Christopher	Round Rock	TX	48	Family Practice	S	Paroxetine Hcl	Paroxetine Hcl	22	44	1320	1830.63			22	44	1830.63	1320	*
1295737252	Smietanka	Martin	Burbank	CA	6	Family Practice	S	Paroxetine Hcl	Paroxetine Hcl	15	29	870	276.06		#					*
1295737278	Mulhern	Lawrence	Minneapolis	MN	27	Family Practice	S	Paroxetine Hcl	Paroxetine Hcl	11	29.3	879	281.38			11	29.3	281.38	879	*
1295737518	Glusko	David	Meyersdale	PA	42	Family Practice	S	Paroxetine Hcl	Paroxetine Hcl	17	19	570	148.7			17	19	148.7	570	*
1295737906	Bond	Wendy	Cape Coral	FL	12	Neurology	S	Paroxetine Hcl	Paroxetine Hcl	16	26	780	148.06		#					*
1295738060	Cox	Douglas	Cadillac	MI	26	Family Practice	S	Paroxetine Hcl	Paroxetine Hcl	97	183.4	5494	1173.43	20		64	122.4	713.74	3664	#
1295738235	Ragothaman	Krishna	Oak Harbor	OH	39	Family Practice	S	Paroxetine Hcl	Paroxetine Hcl	22	42	1260	1660.44		#					*
1295738250	Bahtiarian	Gregory	Lewes	DE	10	Family Practice	S	Paroxetine Hcl	Paroxetine Hcl	43	129	3870	4903.29	12		43	129	4903.29	3870		12
1295738276	Goh	Kipling	Canandaigua	NY	36	Internal Medicine	S	Paroxetine Hcl	Paroxetine Hcl	51	83	2490	351.9	11		36	62	271.15	1860	*
1295738383	Schilling	David	Church Hill	TN	47	Family Practice	S	Paroxetine Hcl	Paroxetine Hcl	90	114	3382	846.89	18	#					#
1295738490	Polsley	J Steven	Urbana	OH	39	Family Practice	S	Paroxetine Hcl	Paroxetine Hcl	17	23.2	688	167.34			17	23.2	167.34	688	*
1295738607	Cabezudo	Victor	Deerfield Beach	FL	12	Nurse Practitioner	S	Paroxetine Hcl	Paroxetine Hcl	17	21	603	103.78			17	21	103.78	603	*
1295738722	Barton	Shannon	Monticello	GA	13	Family Practice	S	Paroxetine Hcl	Paroxetine Hcl	69	79.2	2350	541.35			57	67.2	466.87	1990	*
1295738870	Huffman	Hal	Graham	TX	48	Family Practice	S	Paroxetine Hcl	Paroxetine Hcl	43	55	1650	292.48		#					*
1295738938	Javeed	Hayath	Holiday	FL	12	Internal Medicine	S	Paroxetine Hcl	Paroxetine Hcl	87	156	4665	1110.5	18		65	120	906.35	3585	#
1295739605	Stevens	Darlene	Orange Park	FL	12	Nurse Practitioner	S	Paroxetine Hcl	Paroxetine Hcl	12	12	360	52.4			12	12	52.4	360	*
1295739688	Anderson	Susan	Anderson	IN	18	Psychiatry	S	Paroxetine Hcl	Paroxetine Hcl	28	48	1440	5306.92		#					*
1295739845	Reina	Robert	Sonora	CA	6	Internal Medicine	S	Paroxetine Hcl	Paroxetine Hcl	26	30	900	287.21			14	18	225.89	540	*
1295739894	Bruce	Andrea	Collins	MS	28	Family Practice	S	Paroxetine Hcl	Paroxetine Hcl	31	31	930	141.96			31	31	141.96	930	*
1295739944	Lopez-Santini	Jaime	New York	NY	36	Internal Medicine	S	Paroxetine Hcl	Paroxetine Hcl	81	85	2550	1517.77	12		70	74	287.4	2220	#
1295740033	Kripalu	Vinod	Wilmington	DE	10	Internal Medicine	S	Paroxetine Hcl	Paroxetine Hcl	24	44	1320	361.21		#					*
1295740363	Uriegas	Rodolfo	Round Rock	TX	48	Family Practice	S	Paroxetine Hcl	Paroxetine Hcl	11	31	930	1260.89		*					*
1295740728	Almeda	Marjorie	Ann Arbor	MI	26	Geriatric Medicine	S	Paroxetine Hcl	Paroxetine Hcl	34	47	1361	1171.59		#					*
1295741114	Clark	Thomas	Logan	UT	49	Family Practice	S	Paroxetine Hcl	Paroxetine Hcl	45	71	2130	407.12			23	47	290.64	1410	*
1295741791	Ahmad	Fayyaz	Tempe	AZ	4	Psychiatry	S	Paroxetine Hcl	Paroxetine Hcl	25	29	858	204.24			0	0	0	0	#
1295742039	Lo	Patrick	Ok City	OK	40	Family Practice	S	Paroxetine Hcl	Paroxetine Hcl	73	101	3030	437.5	22		62	84	339.99	2520	#
1295742138	Aguilar	Felix	Pico Rivera	CA	6	Family Practice	S	Paroxetine Hcl	Paroxetine Hcl	19	41	1230	208.21			19	41	208.21	1230	*
1295742377	Cabrera	Juan	Evansville	IN	18	Psychiatry	S	Paroxetine Hcl	Paroxetine Hcl	29	39	1131	1498.83		*					*
1295742476	Tun	Thet	Vero Beach	FL	12	Internal Medicine	S	Paroxetine Hcl	Paroxetine Hcl	13	13	351	213.58		#					*
1295742740	Bouchard	Eric	Tallahassee	FL	12	Internal Medicine	S	Paroxetine Hcl	Paroxetine Hcl	26	46	1320	353.98			26	46	353.98	1320	*
1295742849	Tanneru	Padmaja	Newark	OH	39	Internal Medicine	S	Paroxetine Hcl	Paroxetine Hcl	42	80	2380	439.79		#					*
1295743367	Marrero De Gracia	Ernesto	Bayamon	PR	72	Internal Medicine	S	Paroxetine Hcl	Paroxetine Hcl	18	28	840	243.82		#					*
1295743383	Thappa	Vivek	Rockford	IL	17	Pulmonary Disease	S	Paroxetine Hcl	Paroxetine Hcl	11	17	510	101.5			11	17	101.5	510	*
1295743433	Patel	Mukesh	Salem	VA	51	Psychiatry	S	Paroxetine Hcl	Paroxetine Hcl	46	56	1680	450.04	13		24	24	195.01	720	*
1295743508	Shah	Hemant	Holiday	FL	12	Internal Medicine	S	Paroxetine Hcl	Paroxetine Hcl	26	68	2040	331.72			14	32	147.45	960	*
1295744134	Humphreys	Robert	Germantown	TN	47	Family Practice	S	Paroxetine Hcl	Paroxetine Hcl	56	74	2220	443.85			56	74	443.85	2220	*
1295744175	Rogers	John	La Porte	IN	18	Family Practice	S	Paroxetine Hcl	Paroxetine Hcl	63	107	3210	769.3	13		26	52	402.01	1560	*
1295744183	Bitsas	William	Sully	IA	19	Family Practice	S	Paroxetine Hcl	Paroxetine Hcl	47	63	1890	261.3		#					*
1295744209	Mcgoran	Craig	Renton	WA	53	Family Practice	S	Paroxetine Hcl	Paroxetine Hcl	12	36	1080	210.74			12	36	210.74	1080	*
1295744399	Hairston	William	Nacogdoches	TX	48	Family Practice	S	Paroxetine Hcl	Paroxetine Hcl	11	16	480	70.45			11	16	70.45	480	*
1295744423	Levin	Oren	St Charles	IL	17	Psychiatry	S	Paroxetine Hcl	Paroxetine Hcl	19	19	570	3048.04			19	19	3048.04	570	*
1295744712	Mundra	Surya	Pasadena	MD	24	Internal Medicine	S	Paroxetine Hcl	Paroxetine Hcl	46	102	3060	9173.06	14		35	69	3797.5	2070	#
1295744837	Kremer	Kathi	Wheaton	MN	27	Nurse Practitioner	S	Paroxetine Hcl	Paroxetine Hcl	13	17	510	83.51			13	17	83.51	510	*
1295744860	Kim	Chong	Troy	NY	36	Psychiatry	S	Paroxetine Hcl	Paroxetine Hcl	24	24	720	127.89			0	0	0	0	#
1295744902	Androne	Ana	Yonkers	NY	36	Internal Medicine	S	Paroxetine Hcl	Paroxetine Hcl	12	28	840	3056.15			12	28	3056.15	840	*
1295745180	Kubo	Koji	Oxnard	CA	6	Family Practice	S	Paroxetine Hcl	Paroxetine Hcl	38	52	1560	272.15			26	40	195.95	1200	*
1295745495	Pro-Risquez	Maria	Brighton	MA	25	Internal Medicine	S	Paroxetine Hcl	Paroxetine Hcl	15	31	930	198.04			15	31	198.04	930	*
1295745883	Ragothaman	Nagaveni	Oregon	OH	39	Psychiatry	S	Paroxetine Hcl	Paroxetine Hcl	40	40	1075	2662.32			19	19	735.75	570	*
1295745941	Belinski	Jodi	Sumter	SC	45	Family Practice	S	Paroxetine Hcl	Paroxetine Hcl	99	118	3512	788.68	11		77	96	566.98	2852	*
1295746030	Nasib	Muhammad	Hinsdale	IL	17	Psychiatry	S	Paroxetine Hcl	Paroxetine Hcl	42	46	1320	373.5			0	0	0	0	#
1295746089	Emory	Lee	Galveston	TX	48	Psychiatry	S	Paroxetine Hcl	Paroxetine Hcl	21	29	870	441.62		#					*
1295746246	Vu	Andrea	Dover	DE	10	Family Practice	S	Paroxetine Hcl	Paroxetine Hcl	17	51	1530	1433.93			17	51	1433.93	1530	*
1295746634	Hammett	Ronald	West Monroe	LA	22	Pulmonary Disease	S	Paroxetine Hcl	Paroxetine Hcl	18	20	600	118.82		#					*
1295746667	Guardino	Joseph	Manchester	CT	9	Internal Medicine	S	Paroxetine Hcl	Paroxetine Hcl	45	97	2910	548.08		#					*
1295747061	Sreerama	Shantala	Chicago	IL	17	Internal Medicine	S	Paroxetine Hcl	Paroxetine Hcl	37	54.8	1645	467.83			37	54.8	467.83	1645	*
1295747137	Morrow	Robert	Spring Valley	IL	17	Internal Medicine	S	Paroxetine Hcl	Paroxetine Hcl	17	25	750	98			17	25	98	750	*
1295747152	Lopez Solorza	Juan	Modesto	CA	6	Family Practice	S	Paroxetine Hcl	Paroxetine Hcl	34	38	1140	232.99		#					*
1295747426	Bartunek	James	Rochester Hills	MI	26	Psychiatry	S	Paroxetine Hcl	Paroxetine Hcl	57	77	2265	453.62	12		46	64	360.44	1920	*
1295747566	Herring	John	Greers Ferry	AR	5	Family Practice	S	Paroxetine Hcl	Paroxetine Hcl	32	47.2	1415	246.58			32	47.2	246.58	1415	*
1295748101	Guy	William	Southfield	MI	26	Psychiatry	S	Paroxetine Hcl	Paroxetine Hcl	22	22	660	226.01			0	0	0	0	#
1295748283	White	Ernest	Paris	TX	48	Family Practice	S	Paroxetine Hcl	Paroxetine Hcl	54	86.2	2585	705.14	13		23	47	370.16	1410	*
1295748390	Fleitas Macias	Servanda	Toa Baja	PR	72	Internal Medicine	S	Paroxetine Hcl	Paroxetine Hcl	11	17	510	112.32			11	17	112.32	510	*
1295749059	Dismukes	Keith	Demopolis	AL	1	Family Practice	S	Paroxetine Hcl	Paroxetine Hcl	46	79	2355	1142.5			26	59	1039.16	1755	*
1295749471	Levinson	Gerald	Bingham Farms	MI	26	Cardiology	S	Paroxetine Hcl	Paroxetine Hcl	12	27	786	1388.15		*					*
1295749596	Binns-Gibson	Pamela	Charlotte	NC	37	Family Practice	S	Paroxetine Hcl	Paroxetine Hcl	15	33	975	352.11		*					*
1295750057	Reeder	Steven	Gilbert	AZ	4	Family Practice	S	Paroxetine Hcl	Paroxetine Hcl	18	34	1020	210.14			18	34	210.14	1020	*
1295750388	Perry	Brian	Centre	AL	1	Family Practice	S	Paroxetine Hcl	Paroxetine Hcl	85	127	3810	703.26	19		67	101	526.6	3030	#
1295750404	Germscheid	Lisa	Little Falls	MN	27	Family Practice	S	Paroxetine Hcl	Paroxetine Hcl	21	47	1410	394.56			21	47	394.56	1410	*
1295750529	Shore	Philip	Northridge	CA	6	Family Practice	S	Paroxetine Hcl	Paroxetine Hcl	21	29	870	199.74			21	29	199.74	870	*
1295750883	Nessim	Wagih	Hillside	IL	17	Internal Medicine	S	Paroxetine Hcl	Paroxetine Hcl	37	55	1650	1703.36			37	55	1703.36	1650	*
1295751014	Crawford	Joseph	Cleveland	OH	39	Diagnostic Radiology	S	Paroxetine Hcl	Paroxetine Hcl	22	22	660	60.72			0	0	0	0	#
1295751089	Patel	Sheetal	Hudson	FL	12	Family Practice	S	Paroxetine Hcl	Paroxetine Hcl	67	111	3313	1193.26	12	#					*
1295751113	Husain	Mumtaz	East Liverpool	OH	39	Internal Medicine	S	Paroxetine Hcl	Paroxetine Hcl	25	37	1094	341.63		#					*
1295751246	Goldberg	David	Scarsdale	NY	36	Internal Medicine	S	Paroxetine Hcl	Paroxetine Hcl	47	71	2130	404.88			47	71	404.88	2130	*
1295751584	Abdel-Halim	Olan	Green Bay	WI	55	Internal Medicine	S	Paroxetine Hcl	Paroxetine Hcl	40	64	1898	726.23		#					*
1295751709	German	Jeffrey	Shreveport	LA	22	Family Practice	S	Paroxetine Hcl	Paroxetine Hcl	14	14	420	89.96			14	14	89.96	420	*
1295751907	Rius	Ricardo	Annandale	VA	51	Psychiatry	S	Paroxetine Hcl	Paroxetine Hcl	37	37.2	1114	528.5			0	0	0	0	#
1295752004	Subramanian	Vidhya	Katy	TX	48	Endocrinology	S	Paroxetine Hcl	Paroxetine Hcl	11	23	675	1615.65		*					*
1295752061	Khalafallah	Khaled	Olney	MD	24	Psychiatry	S	Paroxetine Hcl	Paroxetine Hcl	12	12	360	58.74			0	0	0	0	#
1295752111	Sick	Brandon	Rock Hill	SC	45	Family Practice	S	Paroxetine Hcl	Paroxetine Hcl	44	64	1817	315.11	11	#					*
1295752368	Gehrki	Gary	Arkadelphia	AR	5	Internal Medicine	S	Paroxetine Hcl	Paroxetine Hcl	32	34	1020	175.71			17	19	114.47	570	*
1295752756	Bavlsik	Michael	Saint Louis	MO	29	Internal Medicine	S	Paroxetine Hcl	Paroxetine Hcl	23	47	1364	309.35		#					*
1295752780	Quadrel	Mark	Newark	NJ	34	Internal Medicine	S	Paroxetine Hcl	Paroxetine Hcl	21	35	1050	205		*					*
1295752814	Ortiz	Linda	Corpus Christi	TX	48	Nurse Practitioner	S	Paroxetine Hcl	Paroxetine Hcl	11	23	690	128.29		*					*
1295752830	Naughton	Michael	Saint Louis	MO	29	Medical Oncology	S	Paroxetine Hcl	Paroxetine Hcl	12	12	360	87.03			0	0	0	0	#
1295753127	Robles	Luis	Brownsville	TX	48	Family Practice	S	Paroxetine Hcl	Paroxetine Hcl	41	49	1470	504.14			27	31	269.36	930	*
1295753655	Chiang	Wen-Yuan	South Gate	CA	6	Nephrology	S	Paroxetine Hcl	Paroxetine Hcl	11	11	330	137.24			11	11	137.24	330	*
1295753754	Clarke	Martin	Saint Louis	MO	29	Physician Assistant	S	Paroxetine Hcl	Paroxetine Hcl	12	16	440	143.66		*					*
1295753937	Benson	Winston Craig	Bemidji	MN	27	Family Practice	S	Paroxetine Hcl	Paroxetine Hcl	48	86	2492	405.83			24	60	220.46	1747	*
1295754133	Yuan	Stephen	Suffield	CT	9	Internal Medicine	S	Paroxetine Hcl	Paroxetine Hcl	11	29	870	165.01			11	29	165.01	870	*
1295754158	Hriso	Paul	Bayonne	NJ	34	Psychiatry	S	Paroxetine Hcl	Paroxetine Hcl	80	92	2760	2213.73	11		43	49	859.21	1470	*
1295754174	Heiner	Sarah	Henderson	NV	32	Internal Medicine	S	Paroxetine Hcl	Paroxetine Hcl	60	90	2676	567.51		#					*
1295754521	Galbreath	David	Kansas City	MO	29	Family Practice	S	Paroxetine Hcl	Paroxetine Hcl	22	32	960	152.56			22	32	152.56	960	*
1295754729	Hall	Christopher	Oakland	CA	6	Internal Medicine	S	Paroxetine Hcl	Paroxetine Hcl	38	38	1052	1561.33			0	0	0	0	#
1295754786	Lu	Bing	Brooklyn	NY	36	Internal Medicine	S	Paroxetine Hcl	Paroxetine Hcl	34	34	1020	161.85		#					*
1295755114	Emmons	Cheryl	Mount Vernon	IL	17	Internal Medicine	S	Paroxetine Hcl	Paroxetine Hcl	182	220.5	6598	1257.03	26		141	179	1037.3	5358	#
1295755288	Mueller	Mark	Spokane	WA	53	Family Practice	S	Paroxetine Hcl	Paroxetine Hcl	37	57	1710	430.41		#					*
1295755478	Holler	James	Endwell	NY	36	Family Practice	S	Paroxetine Hcl	Paroxetine Hcl	28	46	1380	214.53			28	46	214.53	1380	*
1295755700	Zimmermann	Jay	Elizabethtown	PA	42	Family Practice	S	Paroxetine Hcl	Paroxetine Hcl	21	31	930	96.19			21	31	96.19	930	*
1295755981	Stewart	Karen	Moca	PR	72	Internal Medicine	S	Paroxetine Hcl	Paroxetine Hcl	36	48	1440	272.95			20	30	136.2	900	*
1295756005	Schwartz	Michael	Melville	NY	36	Psychiatry	S	Paroxetine Hcl	Paroxetine Hcl	43	55	1610	515.52		#					*
1295756054	Gupta	Arun	Manassas	VA	51	Internal Medicine	S	Paroxetine Hcl	Paroxetine Hcl	99	107.5	2797	1259.06	15		66	74.3	789.86	1843	*
1295756377	Furse	James	Indian Land	SC	45	Family Practice	S	Paroxetine Hcl	Paroxetine Hcl	11	11	330	46.49		*					*
1295756682	Black	David	Gainesville	FL	12	Family Practice	S	Paroxetine Hcl	Paroxetine Hcl	18	36	1080	227.1			18	36	227.1	1080	*
1295756930	Shipowick	David	Spokane	WA	53	Family Practice	S	Paroxetine Hcl	Paroxetine Hcl	14	30	900	146.86			14	30	146.86	900	*
1295757318	Swisher	Jenette	Hickory	NC	37	Internal Medicine	S	Paroxetine Hcl	Paroxetine Hcl	14	14	420	106.24			14	14	106.24	420	*
1295757490	Martin	Elizabeth	Lakeland	FL	12	Nurse Practitioner	S	Paroxetine Hcl	Paroxetine Hcl	60	67	2010	1369.67	19		11	12	81.43	360	*
1295757615	Berges	Eddy	Tampa	FL	12	Neurology	S	Paroxetine Hcl	Paroxetine Hcl	27	34	998	174.36		#					*
1295757805	Anthony	Janlyn	Richmond	VA	51	Physician Assistant	S	Paroxetine Hcl	Paroxetine Hcl	16	26	780	174.89		*					*
1295757862	Komarow	Julie	Bonney Lake	WA	53	Family Practice	S	Paroxetine Hcl	Paroxetine Hcl	20	40	1184	223.83		#					*
1295758258	Kaladas	Jeffrey	South Bound Brook	NJ	34	Internal Medicine	S	Paroxetine Hcl	Paroxetine Hcl	38	84	2520	2623.62	12	#					*
1295758290	Darby	Patric	Tukwila	WA	53	Neuropsychiatry	S	Paroxetine Hcl	Paroxetine Hcl	13	13	390	1426.49			0	0	0	0	#
1295758514	Yuan	Tina	Prospect	KY	21	Internal Medicine	S	Paroxetine Hcl	Paroxetine Hcl	21	25	750	180.06			21	25	180.06	750	*
1295758530	Ball	Theodore	Bellevue	OH	39	Family Practice	S	Paroxetine Hcl	Paroxetine Hcl	11	13	390	103.7			11	13	103.7	390	*
1295758597	Edwards	Miranda	Columbus	GA	13	Family Practice	S	Paroxetine Hcl	Paroxetine Hcl	24	46	1380	264.47			12	34	136.95	1020	*
1295758860	Barnes	Steven	Silver Creek	NY	36	Internal Medicine	S	Paroxetine Hcl	Paroxetine Hcl	72	106	3180	1348.74	14	#					#
1295759025	King	Scottie	Garland	TX	48	Family Practice	S	Paroxetine Hcl	Paroxetine Hcl	16	24	720	556.24		#					*
1295759280	Paredes	Juan	Miami Beach	FL	12	Psychiatry	S	Paroxetine Hcl	Paroxetine Hcl	12	13	390	355.41			12	13	355.41	390	*
1295759363	Gerard	Douglas	New Hartford	CT	9	Internal Medicine	S	Paroxetine Hcl	Paroxetine Hcl	23	37	1110	219.62			23	37	219.62	1110	*
1295759629	Martindale	Christal	Fordyce	AR	5	Nurse Practitioner	S	Paroxetine Hcl	Paroxetine Hcl	19	19	570	126.85		*					*
1295759967	Mather	Craig	Ashland	OR	41	Family Practice	S	Paroxetine Hcl	Paroxetine Hcl	33	59	1770	289.23			33	59	289.23	1770	*
1295760106	Gruen	Elliott	Lewiston	ME	23	Psychiatry	S	Paroxetine Hcl	Paroxetine Hcl	83	103	3051	1700.16	13		18	18	142.02	540	*
1295760270	Halpern	Neal	Rio Rancho	NM	35	Internal Medicine	S	Paroxetine Hcl	Paroxetine Hcl	26	59	1770	1265.92			26	59	1265.92	1770	*
1295760569	Spencer	Carl	Syracuse	NY	36	Psychiatry	S	Paroxetine Hcl	Paroxetine Hcl	45	45	1328	348.15		*					*
1295760718	Treece	Tiffeny	Pineville	KY	21	Nurse Practitioner	S	Paroxetine Hcl	Paroxetine Hcl	15	15	450	119.67		*					*
1295760882	Rubacky	Joseph	Dover	DE	10	Family Practice	S	Paroxetine Hcl	Paroxetine Hcl	16	46	1380	496.76		#					*
1295760973	Budelmann	Kurt	Greenville	SC	45	Internal Medicine	S	Paroxetine Hcl	Paroxetine Hcl	13	29	870	125.46			13	29	125.46	870	*
1295761096	Cox	Demetra	Duncan	OK	40	Family Practice	S	Paroxetine Hcl	Paroxetine Hcl	37	57	1710	331.78		#					*
1295761286	Blaze	Kenneth	Pembroke Pines	FL	12	Internal Medicine	S	Paroxetine Hcl	Paroxetine Hcl	28	60	1800	318.81			28	60	318.81	1800	*
1295761724	Lenderman	Melissa	Oak Ridge	TN	47	Physician Assistant	S	Paroxetine Hcl	Paroxetine Hcl	18	18	525	225.75		*					*
1295761799	Adugba	Ikenna	Denton	TX	48	Internal Medicine	S	Paroxetine Hcl	Paroxetine Hcl	22	28	840	246.52		*					*
1295761948	Rosales	Jose	Orange City	FL	12	Family Practice	S	Paroxetine Hcl	Paroxetine Hcl	31	69	2070	1297.64			31	69	1297.64	2070	*
1295762276	Gillespie	Carla	Knoxville	TN	47	Internal Medicine	S	Paroxetine Hcl	Paroxetine Hcl	72	72.2	1060	392.52		#					*
1295762326	Dacula	Benjamin	Palmdale	CA	6	Family Practice	S	Paroxetine Hcl	Paroxetine Hcl	18	24.7	740	273.44		*					*
1295762649	D'agostino	Anthony	Hoffman Estates	IL	17	Psychiatry	S	Paroxetine Hcl	Paroxetine Hcl	25	45	1350	223.68			0	0	0	0	#
1295762680	Wycoff	Timothy	Appleton	WI	55	Family Practice	S	Paroxetine Hcl	Paroxetine Hcl	32	58	1740	524.62		#					*
1295762722	Pierce	John	Knoxville	TN	47	Internal Medicine	S	Paroxetine Hcl	Paroxetine Hcl	24	60	1800	385.16			24	60	385.16	1800	*
1295762938	Jester	Mark	Rome	GA	13	Internal Medicine	S	Paroxetine Hcl	Paroxetine Hcl	11	11	328	47.96		*					*
1295763043	Castrovillo	George	Farmer City	IL	17	General Practice	S	Paroxetine Hcl	Paroxetine Hcl	25	25	625	627.68		*					*
1295763076	Turner	John	Ormond Beach	FL	12	Family Practice	S	Paroxetine Hcl	Paroxetine Hcl	42	64	1920	2034.51			31	51	1967.94	1530	*
1295763381	Portnoy	Edward	Westlake Village	CA	6	Internal Medicine	S	Paroxetine Hcl	Paroxetine Hcl	36	58	1740	375.66		#					*
1295763399	Chelebian	Jack	Corpus Christi	TX	48	Psychiatry	S	Paroxetine Hcl	Paroxetine Hcl	48	48	1440	453.09			12	12	126.4	360	*
1295763407	Rosen	Todd	Flint	MI	26	Psychiatry	S	Paroxetine Hcl	Paroxetine Hcl	158	161.1	4814	2108.82	22		56	56.1	1431.58	1662	*
1295763845	Vivian	Rodney	Cincinnati	OH	39	Psychiatry	S	Paroxetine Hcl	Paroxetine Hcl	32	50	1500	382.61			0	0	0	0	#
1295763878	Perez-Silva	Rene	Los Alamitos	CA	6	Internal Medicine	S	Paroxetine Hcl	Paroxetine Hcl	12	22	660	113.59			12	22	113.59	660	*
1295763910	Knight	Virginia	Duncan	SC	45	Nurse Practitioner	S	Paroxetine Hcl	Paroxetine Hcl	70	114	3420	739.63	18	#					#
1295763910	Knight	Virginia	Duncan	SC	45	Nurse Practitioner	S	Pexeva	Paroxetine Mesylate	11	11	330	3161.4			11	11	3161.4	330	*
1295764009	Khaja	Nizamuddin	Rome	GA	13	Psychiatry & Neurology	T	Paroxetine Hcl	Paroxetine Hcl	25	25	698	113.5			0	0	0	0	#
1295764124	Admire	William	Mobile	AL	1	Family Practice	S	Paroxetine Hcl	Paroxetine Hcl	42	42.1	787	404.47			31	31.1	295.92	472	*
1295764280	Lugibihl	Jay	Hanoverton	OH	39	Family Practice	S	Paroxetine Hcl	Paroxetine Hcl	13	31	930	166.48			13	31	166.48	930	*
1295764421	Trausch	Josefina	Bonita	CA	6	Internal Medicine	S	Paroxetine Hcl	Paroxetine Hcl	18	30	900	208.61			18	30	208.61	900	*
1295764538	Symer	Donald	Rochester	NY	36	Internal Medicine	S	Paroxetine Hcl	Paroxetine Hcl	37	45	1350	249.36		#					*
1295764561	Midwood	Faith	Philadelphia	PA	42	Psychiatry & Neurology	T	Paroxetine Hcl	Paroxetine Hcl	20	20	280	120.51			20	20	120.51	280	*
1295764595	Jha	Jiwesh	Allentown	PA	42	Psychiatry & Neurology	T	Paroxetine Hcl	Paroxetine Hcl	14	14.2	425	74.71		*					*
1295765030	Graeca	Steven	Du Bois	PA	42	Internal Medicine	S	Paroxetine Hcl	Paroxetine Hcl	21	33	832	170.49			21	33	170.49	832	*
1295765279	Kotak	Kanchan	Middletown	DE	10	General Practice	S	Paroxetine Hcl	Paroxetine Hcl	71	95.4	2675	824.77	13		48	64.3	531.98	1754	*
1295765311	Ni	Qing	Newnan	GA	13	Neurology	S	Paroxetine Hcl	Paroxetine Hcl	18	18	540	74.41		*					*
1295765378	Bae	Kunil	Staten Island	NY	36	Internal Medicine	S	Paroxetine Hcl	Paroxetine Hcl	14	14	420	106.93			14	14	106.93	420	*
1295765824	Bates	Barbara	East Wenatchee	WA	53	Family Practice	S	Paroxetine Hcl	Paroxetine Hcl	19	43	1290	203.99			19	43	203.99	1290	*
1295765899	Cadwalader	Karen	Fall River	MA	25	Certified Clinical Nurse Specialist	S	Paroxetine Hcl	Paroxetine Hcl	66	71.5	2126	336.85			30	30	151.46	881	*
1295766053	Ahn	Byong	Elyria	OH	39	Psychiatry	S	Paroxetine Hcl	Paroxetine Hcl	139	177	5249	3331.79	29		44	68	1692.13	2040	*
1295766178	Ng	Phillip	Redwood City	CA	6	Nephrology	S	Paroxetine Hcl	Paroxetine Hcl	18	30	797	158.98		#					*
1295766392	Paulson	Mark	Perham	MN	27	Family Practice	S	Paroxetine Hcl	Paroxetine Hcl	75	129.2	3518	657.75			75	129.2	657.75	3518	*
1295766442	Douty	Regan	Redlands	CA	6	Internal Medicine	S	Paroxetine Hcl	Paroxetine Hcl	23	65.1	1952	1822.84			23	65.1	1822.84	1952	*
1295766459	Lejeune	Amy	Birmingham	AL	1	Internal Medicine	S	Paroxetine Hcl	Paroxetine Hcl	34	46	1380	183.89			34	46	183.89	1380	*
1295766467	Anigbo	Ifeanyi	Gary	IN	18	Family Practice	S	Paroxetine Hcl	Paroxetine Hcl	14	16	397	135.38		#					*
1295766491	Greenman	William	Lexington	KY	21	Internal Medicine	S	Paroxetine Hcl	Paroxetine Hcl	43	89	2670	673.56	11	#					*
1295767283	Ingram	Michael	Bay City	MI	26	Psychiatry	S	Paroxetine Hcl	Paroxetine Hcl	139	147.1	4233	1125.31	30		46	50.1	369.61	1457	*
1295767317	Griesmer	Brendan	Middleburg Heights	OH	39	Internal Medicine	S	Paroxetine Hcl	Paroxetine Hcl	16	34	1020	268.7			16	34	268.7	1020	*
1295767564	Montes	Victor	Gurabo	PR	72	General Practice	S	Paroxetine Hcl	Paroxetine Hcl	62	66	1980	400		#					*
1295767572	Cusumano	Philip	Beaufort	SC	45	Internal Medicine	S	Paroxetine Hcl	Paroxetine Hcl	27	69	2070	338.63		#					*
1295767846	Lee	Jason	Mechanicsville	VA	51	Internal Medicine	S	Paroxetine Hcl	Paroxetine Hcl	19	55	1650	300.71		#					*
1295767911	Schwartz-Chevlin	Jill	Princeton Junction	NJ	34	Internal Medicine	S	Paroxetine Hcl	Paroxetine Hcl	48	48	1422	527.13			48	48	527.13	1422	*
1295767952	Toledo	Jose	Milwaukee	WI	55	Internal Medicine	S	Paroxetine Hcl	Paroxetine Hcl	19	31	930	276.44			19	31	276.44	930	*
1295767994	Benson	Paulette	Wishek	ND	38	Nurse Practitioner	S	Paroxetine Hcl	Paroxetine Hcl	13	13	390	138.4			13	13	138.4	390	*
1295768323	Dripps	Douglas	Fenton	MO	29	Internal Medicine	S	Paroxetine Hcl	Paroxetine Hcl	37	104	3120	627.74		#					*
1295768331	Verdught	Ammon	Lees Summit	MO	29	Internal Medicine	S	Paroxetine Hcl	Paroxetine Hcl	84	162	4860	908.18	16		84	162	908.18	4860		16
1295768372	Peters	Maria-Jeorga	Bel Air	MD	24	Internal Medicine	S	Paroxetine Hcl	Paroxetine Hcl	16	44	1320	834.4			16	44	834.4	1320	*
1295769115	Lizerbram	Deborah	Camden	NJ	34	Family Practice	S	Paroxetine Hcl	Paroxetine Hcl	19	27	810	147.92		#					*
1295769115	Lizerbram	Deborah	Camden	NJ	34	Family Practice	S	Paxil	Paroxetine Hcl	11	11	330	3652.81			0	0	0	0	#
1295769230	Lobel	Josef	Van Nuys	CA	6	Internal Medicine	S	Paroxetine Hcl	Paroxetine Hcl	33	39	1170	421.33		#					*
1295769313	Garcia	Rafael	Miami	FL	12	Internal Medicine	S	Paroxetine Hcl	Paroxetine Hcl	13	21	630	102.04			13	21	102.04	630	*
1295769354	Hammond	Robert	Westminster	CO	8	Family Practice	S	Paroxetine Hcl	Paroxetine Hcl	25	51	1530	412.91			25	51	412.91	1530	*
1295769719	Hanley	Kathleen	New York	NY	36	Internal Medicine	S	Paroxetine Hcl	Paroxetine Hcl	18	24	720	106.38			18	24	106.38	720	*
1295769834	Mathur	Mukesh	Prince Frederick	MD	24	Internal Medicine	S	Paroxetine Hcl	Paroxetine Hcl	12	32	960	154.86		#					*
1295770329	Buia	Montserrat	Miami	FL	12	Family Practice	S	Paroxetine Hcl	Paroxetine Hcl	55	69	2070	397.34			55	69	397.34	2070	*
1295770337	Barker	Lew	Turlock	CA	6	Family Practice	S	Paroxetine Hcl	Paroxetine Hcl	83	107	3210	801.99	15		64	82	637.15	2460	#
1295770436	Okonofua	Eni	North Charleston	SC	45	Internal Medicine	S	Paroxetine Hcl	Paroxetine Hcl	25	40	1200	310.51			13	13	151.53	390	*
1295770469	Dipietra	John	Columbus	OH	39	Internal Medicine	S	Paroxetine Hcl	Paroxetine Hcl	71	105	2824	2271.1	15		71	105	2271.1	2824		15
1295770808	Timmons	Richard	Largo	FL	12	Internal Medicine	S	Paroxetine Hcl	Paroxetine Hcl	22	62	1860	294.62			22	62	294.62	1860	*
1295771210	Chakoian	David	Viroqua	WI	55	Family Practice	S	Paroxetine Hcl	Paroxetine Hcl	15	21	630	121.83		#					*
1295771624	Kim	Steven	Arlington Heights	IL	17	Internal Medicine	S	Paroxetine Hcl	Paroxetine Hcl	30	42	1240	408.17			18	30	164.8	900	*
1295771954	Wong	Hon Yuen	Rockville	MD	24	Family Practice	S	Paroxetine Hcl	Paroxetine Hcl	237	279	8344	1940.72	41	#					#
1295772028	Mercau	Ana	Dallas	TX	48	Internal Medicine	S	Paroxetine Hcl	Paroxetine Hcl	57	85	2550	732.93	13		45	73	665.49	2190	#
1295772309	Mayers	Felix	Brockton	MA	25	Internal Medicine	S	Paroxetine Hcl	Paroxetine Hcl	43	43	1290	297.6	11		26	26	222.33	780	*
1295772317	Pinkerton	Ronald	Pico Rivera	CA	6	Family Practice	S	Paroxetine Hcl	Paroxetine Hcl	30	42	1260	324.8		#					*
1295772341	Price	Kevin	Shallotte	NC	37	Internal Medicine	S	Paroxetine Hcl	Paroxetine Hcl	28	54	1620	300.89	12		28	54	300.89	1620		12
1295772432	Birnbaum	Bernard	Fort Collins	CO	8	Family Practice	S	Paroxetine Hcl	Paroxetine Hcl	15	23	690	236.08		*					*
1295772507	Moon	Robert	Buena Park	CA	6	Internal Medicine	S	Paroxetine Hcl	Paroxetine Hcl	21	24	720	184.7		#					*
1295772580	Landgarten	Steven	Tulsa	OK	40	Internal Medicine	S	Paroxetine Hcl	Paroxetine Hcl	23	31	930	207.73			23	31	207.73	930	*
1295772705	Miles	Nancy	Shelbyville	IN	18	Internal Medicine	S	Paroxetine Hcl	Paroxetine Hcl	103	117	3480	1295.32	19		51	63	780.8	1890	#
1295772812	Hernandez	Milagros	Astoria	NY	36	Internal Medicine	S	Paroxetine Hcl	Paroxetine Hcl	13	35	1050	181.92			13	35	181.92	1050	*
1295772994	Mcgrath	Mark	San Antonio	TX	48	Psychiatry	S	Paroxetine Hcl	Paroxetine Hcl	29	29	870	306.4			0	0	0	0	#
1295773034	Weinstein	Bryan	Livonia	MI	26	Psychiatry & Neurology	T	Paroxetine Hcl	Paroxetine Hcl	32	40	1161	2709.64		*					*
1295773141	Hand	William	Baltimore	MD	24	Family Practice	S	Paroxetine Hcl	Paroxetine Hcl	63	103	3090	548.89	15		63	103	548.89	3090		15
1295773182	Cross	Lynette	Billings	MT	30	Nurse Practitioner	S	Paroxetine Hcl	Paroxetine Hcl	26	32.2	945	151.8		#					*
1295773208	Guisinger	Janet	Bay City	MI	26	Family Practice	S	Paroxetine Hcl	Paroxetine Hcl	17	25	750	123.45			17	25	123.45	750	*
1295773463	Caine	Kirsten	Joseph	OR	41	Family Practice	S	Paroxetine Hcl	Paroxetine Hcl	37	40	1187	328.58			37	40	328.58	1187	*
1295773901	Irby	Pamela	Redmond	OR	41	Family Practice	S	Paroxetine Hcl	Paroxetine Hcl	25	35.2	1028	375.74		#					*
1295774024	Horne	Kathleen	Sunbury	PA	42	Family Practice	S	Paroxetine Hcl	Paroxetine Hcl	42	74	2220	2348.7	12	#					*
1295774107	Sosonkin	Yefim	Staten Island	NY	36	Internal Medicine	S	Paroxetine Hcl	Paroxetine Hcl	68	68	2040	3659.66			68	68	3659.66	2040	*
1295774107	Sosonkin	Yefim	Staten Island	NY	36	Internal Medicine	S	Paxil	Paroxetine Hcl	16	18	510	3617.77		#					*
1295774149	Cothern	Brian	Nampa	ID	16	Family Practice	S	Paroxetine Hcl	Paroxetine Hcl	42	50	1474	298.79			42	50	298.79	1474	*
1295774339	Boyd	Alfred	Shenandoah	TX	48	Family Practice	S	Paroxetine Hcl	Paroxetine Hcl	21	31	930	243.84		*					*
1295774404	Etter	Russel	York	PA	42	Family Practice	S	Paroxetine Hcl	Paroxetine Hcl	33	49	1440	254.69			33	49	254.69	1440	*
1295774461	Williamson	Thomas	Huron	OH	39	Internal Medicine	S	Paroxetine Hcl	Paroxetine Hcl	37	111	3330	640.57			37	111	640.57	3330	*
1295774594	Cigarroa	Ricardo	Laredo	TX	48	Internal Medicine	S	Paroxetine Hcl	Paroxetine Hcl	19	25	750	134.11		#					*
1295774867	Herrera	Edwin	Miami	FL	12	Family Practice	S	Paroxetine Hcl	Paroxetine Hcl	32	36	1032	186.86		#					*
1295775278	Hull	Marion	Mcminnville	OR	41	Family Practice	S	Paroxetine Hcl	Paroxetine Hcl	23	45	1350	284.37			23	45	284.37	1350	*
1295775286	Werner	Pamela	Dayton	OH	39	Internal Medicine	S	Paroxetine Hcl	Paroxetine Hcl	22	48	1440	322.75			22	48	322.75	1440	*
1295775328	Goodman	Steven	San Luis Obispo	CA	6	Family Practice	S	Paroxetine Hcl	Paroxetine Hcl	38	78	2340	450.11	13	#					#
1295775351	Holmes	Ronald	Vancouver	WA	53	Physician Assistant	S	Paroxetine Hcl	Paroxetine Hcl	16	34	1020	154.91			16	34	154.91	1020	*
1295775534	Farooq	Umar	Bensalem	PA	42	Internal Medicine	S	Paroxetine Hcl	Paroxetine Hcl	18	18	540	219.35		#					*
1295775542	Barker	Thomas	Arlington	TX	48	Internal Medicine	S	Paroxetine Hcl	Paroxetine Hcl	28	84	2520	1266.56			28	84	1266.56	2520	*
1295775559	Schwartz	Milton	Langhorne	PA	42	Family Practice	S	Paroxetine Hcl	Paroxetine Hcl	11	33	990	167.91			11	33	167.91	990	*
1295775708	Flowers	Joseph	Walterboro	SC	45	Family Practice	S	Paroxetine Hcl	Paroxetine Hcl	26	70	2100	294.15		#					*
1295775856	Melendez Nieves	Maritza	Fajardo	PR	72	Internal Medicine	S	Paroxetine Hcl	Paroxetine Hcl	13	37	1110	222.79		*					*
1295775906	Thompson	Barbara	Radcliff	KY	21	Nurse Practitioner	S	Paroxetine Hcl	Paroxetine Hcl	23	51	1530	249.94	11	#					*
1295775922	Penn	David	Carbondale	KS	20	Family Practice	S	Paroxetine Hcl	Paroxetine Hcl	58	96	2880	643.56			45	79	496.64	2370	*
1295775963	Maron	Jeffrey	Philadelphia	PA	42	Internal Medicine	S	Paroxetine Hcl	Paroxetine Hcl	37	53	1590	348.02		#					*
1295775997	Bell	George	Philadelphia	PA	42	Psychiatry	S	Paroxetine Hcl	Paroxetine Hcl	34	44	1320	1549.11			11	13	104.59	390	*
1295776045	Pledger	Norman	North Little Rock	AR	5	Family Practice	S	Paroxetine Hcl	Paroxetine Hcl	134	151	4499	753.12	29		84	93	492.36	2759	#
1295776193	Pritcher	Gerald	Knoxville	TN	47	Family Practice	S	Paroxetine Hcl	Paroxetine Hcl	20	38	1140	265.79			20	38	265.79	1140	*
1295776383	Delo	Jeffrey	Tulsa	OK	40	Medical Oncology	S	Paroxetine Hcl	Paroxetine Hcl	14	20	600	116.65			14	20	116.65	600	*
1295776391	Lindemann	Mark	Fort Worth	TX	48	Internal Medicine	S	Paroxetine Hcl	Paroxetine Hcl	41	41	1171	868.39		#					*
1295776508	Parris	Marcia	Hempstead	NY	36	Family Practice	S	Paroxetine Hcl	Paroxetine Hcl	20	20	600	122.54			20	20	122.54	600	*
1295776557	Lustig	David	Cincinnati	OH	39	Internal Medicine	S	Paroxetine Hcl	Paroxetine Hcl	48	62	1860	344.21			27	41	251.6	1230	*
1295776565	Faber	Arnold	Princeton	IL	17	Family Practice	S	Paroxetine Hcl	Paroxetine Hcl	103	143.1	3671	1025.82	13		91	131.1	964.07	3311	#
1295776953	Macauley	Brian	West Branch	MI	26	Physician Assistant	S	Paroxetine Hcl	Paroxetine Hcl	17	31	930	131.16		*					*
1295777159	Smith	Angela	Pickerington	OH	39	Family Practice	S	Paroxetine Hcl	Paroxetine Hcl	20	28	720	138.63		*					*
1295777308	Mayberry	Carter	Benson	AZ	4	Family Practice	S	Paxil	Paroxetine Hcl	12	12	360	1872.21			12	12	1872.21	360	*
1295777456	Foote	Lawrence	Houston	TX	48	Medical Oncology	S	Paroxetine Hcl	Paroxetine Hcl	11	11	330	81.01			11	11	81.01	330	*
1295777522	Yap Pueying	Wilson	Monroe	MI	26	Family Practice	S	Paroxetine Hcl	Paroxetine Hcl	34	58	1711	310.75			18	34	167.85	991	*
1295778355	Rosso	Roberto	San Juan	PR	72	General Practice	S	Paroxetine Hcl	Paroxetine Hcl	14	24	718	1084.42			14	24	1084.42	718	*
1295778439	Travis	Theresa	Bedford	IN	18	Nephrology	S	Paroxetine Hcl	Paroxetine Hcl	30	30	900	111.22			11	11	52.39	330	*
1295778660	Humphreys	David	Barboursville	WV	54	Psychiatry	S	Paroxetine Hcl	Paroxetine Hcl	116	130	3900	7269.59	15		42	48	3566.96	1440	*
1295778710	Caruana	Lee	Raton	NM	35	Family Practice	S	Paroxetine Hcl	Paroxetine Hcl	21	39	1170	146.11			21	39	146.11	1170	*
1295778769	Novosel	Peter	Lancaster	PA	42	Family Practice	S	Paroxetine Hcl	Paroxetine Hcl	20	26	764	165.94		#					*
1295779197	Khouri	Sami	Folsom	CA	6	Internal Medicine	S	Paroxetine Hcl	Paroxetine Hcl	79	123	3690	922.22	13		79	123	922.22	3690		13
1295779460	Leatherman	John	Pawhuska	OK	40	Family Practice	S	Paroxetine Hcl	Paroxetine Hcl	29	39	1170	213.7			11	21	135.4	630	*
1295779478	Fix	Kathleen	Birmingham	AL	1	Geriatric Medicine	S	Paroxetine Hcl	Paroxetine Hcl	17	17	385	127.16			17	17	127.16	385	*
1295779957	Von Unrug	Thomas	Lexington	KY	21	Internal Medicine	S	Paroxetine Hcl	Paroxetine Hcl	115	125	3702	1672.53	19		87	97	1292.55	2869	#
1295780005	Guzman	Eduardo	Penitas	TX	48	Family Practice	S	Paroxetine Hcl	Paroxetine Hcl	25	51	1530	190.79		#					*
1295780161	Molokhia	Ehab	Mobile	AL	1	Family Practice	S	Paroxetine Hcl	Paroxetine Hcl	14	22	660	118.23			14	22	118.23	660	*
1295780195	Mross	Kerri An	Baltimore	MD	24	Internal Medicine	S	Paroxetine Hcl	Paroxetine Hcl	13	15	450	71.65		*					*
1295780369	Alley	James	Knoxville	TN	47	Internal Medicine	S	Paroxetine Hcl	Paroxetine Hcl	30	62	1860	527.95		#					*
1295780617	Mazur	Holly	Leominster	MA	25	Internal Medicine	S	Paroxetine Hcl	Paroxetine Hcl	16	16	480	109.51		*					*
1295780633	Secord	Sean	Delhi	NY	36	Physician Assistant	S	Paroxetine Hcl	Paroxetine Hcl	11	33	990	134.09			11	33	134.09	990	*
1295780955	Nyland	Leonard	Madison	NC	37	Family Practice	S	Paroxetine Hcl	Paroxetine Hcl	57	67	2010	411.83			31	41	277.49	1230	*
1295781003	Levin	Yuriy	Salem	MA	25	Internal Medicine	S	Paroxetine Hcl	Paroxetine Hcl	28	44	1320	243.07		#					*
1295781045	Peterson	Shanna	Erwin	TN	47	Nurse Practitioner	S	Paroxetine Hcl	Paroxetine Hcl	12	28	840	1277.41		*					*
1295781177	Haikal	Elias	Nitro	WV	54	Family Practice	S	Paroxetine Hcl	Paroxetine Hcl	27	27	810	122.89		#					*
1295781508	Higginbotham	David	Bothell	WA	53	Family Practice	S	Paroxetine Hcl	Paroxetine Hcl	15	43	1290	207.31		*					*
1295781607	Reinert	Kenneth	O Fallon	IL	17	Family Practice	S	Paroxetine Hcl	Paroxetine Hcl	12	12	360	77.28			12	12	77.28	360	*
1295781748	Doucet	Christen	Exeter	NH	33	Family Practice	S	Paroxetine Hcl	Paroxetine Hcl	14	38	1140	350.2		*					*
1295782100	Rastogi	Amit	Concord	NH	33	Internal Medicine	S	Paroxetine Hcl	Paroxetine Hcl	29	29.2	723	298.93			29	29.2	298.93	723	*
1295782399	Nissiem	Hany	Brockport	NY	36	Family Practice	S	Paroxetine Hcl	Paroxetine Hcl	55	77	2310	509.76			37	53	268.91	1590	*
1295783058	Lendino	Anthony	Meriden	CT	9	Family Practice	S	Paroxetine Hcl	Paroxetine Hcl	57	142	4260	911.74	18	#					#
1295783546	Berman	Marvin	Fall River	MA	25	Gastroenterology	S	Paroxetine Hcl	Paroxetine Hcl	40	46	1380	271.56			27	33	183.35	990	*
1295783884	Wright	Garah	Henderson	KY	21	Family Practice	S	Paroxetine Hcl	Paroxetine Hcl	34	52	1560	1437.97		#					*
1295784312	Schachter	Armand	Birmingham	AL	1	Psychiatry	S	Paroxetine Hcl	Paroxetine Hcl	155	159	4657	2829.68	30		72	74	481.75	2212		12
1295784502	Pearman	Cynthia	Knoxville	TN	47	Family Practice	S	Paroxetine Hcl	Paroxetine Hcl	49	49.6	1287	416.13			49	49.6	416.13	1287	*
1295784544	Hodulik	Michael	De Pere	WI	55	Family Practice	S	Paroxetine Hcl	Paroxetine Hcl	11	25	750	151.74			11	25	151.74	750	*
1295784601	Young	Maria	North Canton	OH	39	Internal Medicine	S	Paroxetine Hcl	Paroxetine Hcl	76	164	4920	1843.18	19	#					#
1295784635	Reilly	Ann	Wayne	PA	42	Internal Medicine	S	Paroxetine Hcl	Paroxetine Hcl	17	43	1290	1259.66			17	43	1259.66	1290	*
1295784890	Yates	Brian	Spokane Valley	WA	53	Internal Medicine	S	Paroxetine Hcl	Paroxetine Hcl	26	49	1470	325.86		#					*
1295785061	Shah	Vrajesh	Lutz	FL	12	Internal Medicine	S	Paroxetine Hcl	Paroxetine Hcl	50	81	2387	958.12	12	#					*
1295785103	Harris	Adam	Darien	GA	13	Psychiatry	S	Paroxetine Hcl	Paroxetine Hcl	12	18.4	552	201.32			0	0	0	0	#
1295785251	Spellun	Joel	Providence	RI	44	Gastroenterology	S	Paroxetine Hcl	Paroxetine Hcl	11	19	570	118.71			11	19	118.71	570	*
1295785533	Ganley	Jodi	Farmington Hills	MI	26	Neurology	S	Paroxetine Hcl	Paroxetine Hcl	16	34	1015	131.69		#					*
1295785566	Aguirre	Jose	Carson City	NV	32	Internal Medicine	S	Paroxetine Hcl	Paroxetine Hcl	17	17	384	851.73		#					*
1295785756	Thomas	Catherine	St Charles	IL	17	Internal Medicine	S	Paroxetine Hcl	Paroxetine Hcl	90	116	3278	2284.34	14		90	116	2284.34	3278		14
1295785889	Sciascia	Sarah	South Weymouth	MA	25	Family Practice	S	Paroxetine Hcl	Paroxetine Hcl	21	39	1170	268.24		#					*
1295786325	Hart	Cynthia	Ashland	WI	55	Family Practice	S	Paroxetine Hcl	Paroxetine Hcl	15	21	630	333.3			15	21	333.3	630	*
1295786507	Schmidt	John	Oroville	CA	6	Neurology	S	Paroxetine Hcl	Paroxetine Hcl	18	30	900	207.45			18	30	207.45	900	*
1295786689	Gopal	Gnanaprakash	Bethlehem	PA	42	Family Practice	S	Paroxetine Hcl	Paroxetine Hcl	32	38	1132	873.78			32	38	873.78	1132	*
1295787067	Bowlin	Julia	Versailles	OH	39	Family Practice	S	Paroxetine Hcl	Paroxetine Hcl	23	45.2	1352	186.25			23	45.2	186.25	1352	*
1295787208	Sawyer	Shirley	Canon City	CO	8	Nurse Practitioner	S	Paroxetine Hcl	Paroxetine Hcl	14	32.2	966	190.32			14	32.2	190.32	966	*
1295787471	Bolinger	Jony	Easley	SC	45	Family Practice	S	Paroxetine Hcl	Paroxetine Hcl	25	51	1530	322.36		#					*
1295787554	Krone	Louise	Chico	CA	6	Internal Medicine	S	Paroxetine Hcl	Paroxetine Hcl	58	80	2400	2244.7		#					*
1295787638	Chung	Anh Dao	Torrance	CA	6	Family Practice	S	Paroxetine Hcl	Paroxetine Hcl	32	32	960	187.16			32	32	187.16	960	*
1295787778	Castillo	Cathy	Hutto	TX	48	Family Practice	S	Paroxetine Hcl	Paroxetine Hcl	12	12	360	49.54		*					*
1295787877	Hazbun	Eric	Pensacola	FL	12	Family Practice	S	Paroxetine Hcl	Paroxetine Hcl	13	35	1050	336.31		*					*
1295787927	Jimenez Carcamo	Francisco	South Miami	FL	12	Cardiology	S	Paroxetine Hcl	Paroxetine Hcl	22	22	660	143.72		#					*
1295788008	Cohen	Jack	North Miami Beach	FL	12	Internal Medicine	S	Paroxetine Hcl	Paroxetine Hcl	22	44	1320	1586.13		#					*
1295788347	Haigh	Charles	Spokane Valley	WA	53	Family Practice	S	Paroxetine Hcl	Paroxetine Hcl	13	21.2	625	90.44		#					*
1295788552	Brouwer	Elizabeth	Wyoming	MI	26	Family Practice	S	Paroxetine Hcl	Paroxetine Hcl	47	81.3	2439	441.32	14	#					#
1295788586	Marx	Jennifer	New Port Richey	FL	12	Family Practice	S	Paroxetine Hcl	Paroxetine Hcl	34	46.3	1388	1625.23		#					*
1295788628	Ferguson	Steven	Powellsville	NC	37	Family Practice	S	Paroxetine Hcl	Paroxetine Hcl	21	23	687	277.37			21	23	277.37	687	*
1295788685	Bailey	Shawn	Columbus	OH	39	Internal Medicine	S	Paroxetine Hcl	Paroxetine Hcl	30	63.7	1912	354.45			30	63.7	354.45	1912	*
1295789428	Rosicky	Gillian	Lake Oswego	OR	41	Nurse Practitioner	S	Paroxetine Hcl	Paroxetine Hcl	12	18	540	101.73			12	18	101.73	540	*
1295789576	Davenport	Mike	Mcleansboro	IL	17	Nurse Practitioner	S	Paroxetine Hcl	Paroxetine Hcl	19	23	690	166.58		#					*
1295789873	Falkenburg	Joy	Custer	SD	46	Family Practice	S	Paroxetine Hcl	Paroxetine Hcl	19	57	1710	296.48			19	57	296.48	1710	*
1295789949	Awtrey	Jill	Paris	TX	48	Psychiatry	S	Paroxetine Hcl	Paroxetine Hcl	33	41	958	294.59			33	41	294.59	958	*
1295789949	Awtrey	Jill	Paris	TX	48	Psychiatry	S	Paxil Cr	Paroxetine Hcl	12	12	360	3893.37			12	12	3893.37	360	*
1295790129	Bender	Berdine	Spokane	WA	53	Internal Medicine	S	Paroxetine Hcl	Paroxetine Hcl	15	17	510	124.57			15	17	124.57	510	*
1295790160	Hansen	Mark	Muscatine	IA	19	Optometry	S	Paroxetine Hcl	Paroxetine Hcl	12	12	332	111.3			12	12	111.3	332	*
1295790210	Coberly	Leann	Cincinnati	OH	39	Internal Medicine	S	Paroxetine Hcl	Paroxetine Hcl	19	55	1650	317.99		#					*
1295790442	Ramakrishna	Chalakudy	Livonia	MI	26	Psychiatry	S	Paroxetine Hcl	Paroxetine Hcl	113	145	4335	811.05	18		58	82	396.87	2460	#
1295790459	Vaidya	Shrikrishna	Ponca City	OK	40	Neurology	S	Paroxetine Hcl	Paroxetine Hcl	16	37.3	1120	1364.12		#					*
1295790590	Pagnozzi	Paul	Kingston	NY	36	Nephrology	S	Paroxetine Hcl	Paroxetine Hcl	12	12	360	53.16			0	0	0	0	#
1295790822	Sperlingas	Stacey	Chippewa Falls	WI	55	Family Practice	S	Paroxetine Hcl	Paroxetine Hcl	37	54.5	1635	293.2			25	42.5	234.88	1275	*
1295790921	Martinez	Richard	Boerne	TX	48	Family Practice	S	Paroxetine Hcl	Paroxetine Hcl	14	24	720	146.84		*					*
1295791036	Haglund	Lisa	Cincinnati	OH	39	Infectious Disease	S	Paroxetine Hcl	Paroxetine Hcl	11	11	330	105.79			0	0	0	0	#
1295791283	Fletcher	Janet	Grove	OK	40	Physician Assistant	S	Paroxetine Hcl	Paroxetine Hcl	22	30	900	151.42		#					*
1295791366	Green	Bryan	Saint Joseph	MO	29	Family Practice	S	Paroxetine Hcl	Paroxetine Hcl	21	31	930	177.75			21	31	177.75	930	*
1295791523	Carlton	Randall	Jonesboro	AR	5	Family Practice	S	Paroxetine Hcl	Paroxetine Hcl	14	16	480	86.23			14	16	86.23	480	*
1295791531	Muina	Barbara	Miami	FL	12	Internal Medicine	S	Paroxetine Hcl	Paroxetine Hcl	129	129	3798	2580.49	17		117	117	2502.96	3438	#
1295791739	Stitt	John	Hopkinsville	KY	21	Obstetrics/Gynecology	S	Paroxetine Hcl	Paroxetine Hcl	26	34	1020	1096.12			26	34	1096.12	1020	*
1295791747	Willins	Colette	Westlake	OH	39	Family Practice	S	Paroxetine Hcl	Paroxetine Hcl	48	98	2940	726.82			21	59	494.18	1770	*
1295791853	Mohamadi	Parivash	Torrance	CA	6	Internal Medicine	S	Paroxetine Hcl	Paroxetine Hcl	22	22.3	623	248.83		*					*
1295791994	Gupta	Mohan	Sunrise	FL	12	Internal Medicine	S	Paroxetine Hcl	Paroxetine Hcl	41	82	2460	752.42	15	#					#
1295792133	Ring	Elyn	Cortland	NY	36	Internal Medicine	S	Paroxetine Hcl	Paroxetine Hcl	17	51	1530	206.01			17	51	206.01	1530	*
1295792240	King	Terry	Columbia	SC	45	Family Practice	S	Paroxetine Hcl	Paroxetine Hcl	13	19	570	328.74		*					*
1295792778	Helton	Shirlee	Phoenix	AZ	4	Nurse Practitioner	S	Paroxetine Hcl	Paroxetine Hcl	13	13	390	112.95			0	0	0	0	#
1295792893	Littell	Lawrence	Watertown	NY	36	Psychiatry	S	Paroxetine Hcl	Paroxetine Hcl	153	153	4590	1269.26	16		23	23	220.86	690	*
1295792919	Gandhi	Dhiren	Little Egg Harbor Twp	NJ	34	Family Practice	S	Paroxetine Hcl	Paroxetine Hcl	48	74	2220	1559.15	12		48	74	1559.15	2220		12
1295792943	Matin	Shaukat	Ludlow	MA	25	Internal Medicine	S	Paroxetine Hcl	Paroxetine Hcl	40	66	1980	1553.25			40	66	1553.25	1980	*
1295793123	Roth	Thomas	Manchester	PA	42	Family Practice	S	Paroxetine Hcl	Paroxetine Hcl	22	36	1005	228.04			22	36	228.04	1005	*
1295793412	Bowles	Rachael	Indianapolis	IN	18	Internal Medicine	S	Paroxetine Hcl	Paroxetine Hcl	27	75	2250	488.18		#					*
1295793917	Yang	Helen	Chapel Hill	NC	37	Family Practice	S	Paroxetine Hcl	Paroxetine Hcl	11	11	330	58.77			11	11	58.77	330	*
1295793941	Loewenstein	Roy	Tucson	AZ	4	Internal Medicine	S	Paroxetine Hcl	Paroxetine Hcl	19	45	1350	333.36		#					*
1295794048	Siler	Timothy	Edmond	OK	40	Family Practice	S	Paroxetine Hcl	Paroxetine Hcl	61	91	2730	6419.65	13		61	91	6419.65	2730		13
1295794089	Premji	Moez	Lenoir City	TN	47	Internal Medicine	S	Paroxetine Hcl	Paroxetine Hcl	79	91.4	2557	973.21	14	#					#
1295794204	Zaheen	Asia	Lawrence	MA	25	Family Practice	S	Paroxetine Hcl	Paroxetine Hcl	93	131.1	3910	878.11	21		61	91	634.83	2707	#
1295794287	Marino	Joseph	Rochester	NY	36	Internal Medicine	S	Paroxetine Hcl	Paroxetine Hcl	17	33	990	165.85			17	33	165.85	990	*
1295794378	Rovang	Ronald	Aberdeen	SD	46	Internal Medicine	S	Paroxetine Hcl	Paroxetine Hcl	67	79	2370	420.72			67	79	420.72	2370	*
1295794402	Roge	Carol	Sioux City	IA	19	Family Practice	S	Paroxetine Hcl	Paroxetine Hcl	96	124	3705	819.63	14		82	110	767.76	3285	#
1295794428	Valite	Delfin	Rock Hill	SC	45	Psychiatry	S	Paroxetine Hcl	Paroxetine Hcl	41	49	1470	512.62			13	21	111	630	*
1295794634	Novik	Larry	Fairfield	CT	9	Family Practice	S	Paroxetine Hcl	Paroxetine Hcl	31	51	1494	256.29			31	51	256.29	1494	*
1295794725	Huie	Daniel	Menlo Park	CA	6	Family Practice	S	Paroxetine Hcl	Paroxetine Hcl	22	36.2	1083	515.18		#					*
1295794857	Westbrook	Michael	Ozark	AR	5	General Practice	S	Paroxetine Hcl	Paroxetine Hcl	81	109	3270	499.67	15		20	26	134.88	780	*
1295795193	Gribetz	Michael	Utica	NY	36	Neuropsychiatry	S	Paroxetine Hcl	Paroxetine Hcl	26	26	778	585.55			0	0	0	0	#
1295795581	Holmes	Nona	Huntington	NY	36	Nurse Practitioner	S	Paroxetine Hcl	Paroxetine Hcl	20	20	600	195.75			20	20	195.75	600	*
1295795714	Dasari	Rama	Tucson	AZ	4	Internal Medicine	S	Paroxetine Hcl	Paroxetine Hcl	32	34	1020	228.1		#					*
1295795847	Wey	Chialin	Bellevue	WA	53	Internal Medicine	S	Paroxetine Hcl	Paroxetine Hcl	15	23	690	117.81			15	23	117.81	690	*
1295795912	Ferraro	John	East Northport	NY	36	Internal Medicine	S	Paroxetine Hcl	Paroxetine Hcl	61	61	1830	664.43			61	61	664.43	1830	*
1295795920	Mccarthy	Edward	Myrtle Beach	SC	45	Family Practice	S	Paroxetine Hcl	Paroxetine Hcl	37	61	1830	586.55			23	45	483.4	1350	*
1295795961	Flory	Jennifer	Temple	TX	48	Family Practice	S	Paroxetine Hcl	Paroxetine Hcl	18	30	900	231.4			18	30	231.4	900	*
1295796290	Fakhry	Mona	Port St Lucie	FL	12	Internal Medicine	S	Paroxetine Hcl	Paroxetine Hcl	78	212	6360	1183.88	27		60	158	775.82	4740	#
1295796423	Flores Cardillo	Jose	Marlborough	MA	25	Internal Medicine	S	Paroxetine Hcl	Paroxetine Hcl	21	37	1105	217.34		#					*
1295796464	Rozo	Alberto	Jackson Heights	NY	36	Internal Medicine	S	Paroxetine Hcl	Paroxetine Hcl	20	36	1080	149.21		#					*
1295796480	Zachary	Vance	Albuquerque	NM	35	Family Practice	S	Paroxetine Hcl	Paroxetine Hcl	18	21	630	116.48		*					*
1295796613	Rodriguez-Garcia	Manuel	Miami	FL	12	Psychiatry	S	Paroxetine Hcl	Paroxetine Hcl	145	155.2	4657	1962.53	22		115	125.2	1795.53	3757	#
1295796647	Lynam	Laura	Tacoma	WA	53	Neurology	S	Paroxetine Hcl	Paroxetine Hcl	12	12	360	95.81			0	0	0	0	#
1295796720	Narciso	Philipp	El Dorado	AR	5	Family Practice	S	Paroxetine Hcl	Paroxetine Hcl	12	12	360	65.06			12	12	65.06	360	*
1295796936	Brennan	Francis	Downingtown	PA	42	Family Practice	S	Paroxetine Hcl	Paroxetine Hcl	18	46	1380	300.85			18	46	300.85	1380	*
1295797041	Dawson	Virgil	Orlando	FL	12	Family Practice	S	Paroxetine Hcl	Paroxetine Hcl	14	18	540	106.49			14	18	106.49	540	*
1295797140	Vizcaino	Vanessa	Wellington	FL	12	Family Practice	S	Paroxetine Hcl	Paroxetine Hcl	15	15	435	103.61			15	15	103.61	435	*
1295797181	Veal	Molloy	Louisville	KY	21	Internal Medicine	S	Paroxetine Hcl	Paroxetine Hcl	27	53	1479	364.45			27	53	364.45	1479	*
1295797223	Siddiqui	Reaz	Marietta	GA	13	Internal Medicine	S	Paroxetine Hcl	Paroxetine Hcl	14	20	600	64.02			14	20	64.02	600	*
1295797264	Sallee	Kent	Wilmington	DE	10	Family Practice	S	Paroxetine Hcl	Paroxetine Hcl	12	26	780	121.73			12	26	121.73	780	*
1295797413	Wilson	Christopher	Pueblo	CO	8	Family Practice	S	Paroxetine Hcl	Paroxetine Hcl	21	27	810	243.18			21	27	243.18	810	*
1295797454	Vereb	Teresa	Bradenton	FL	12	Psychiatry	S	Paroxetine Hcl	Paroxetine Hcl	74	119	3548	4882.5	15	#					#
1295797462	Wiedeman	Beth	Fayetteville	NY	36	Family Practice	S	Paroxetine Hcl	Paroxetine Hcl	30	34.1	1023	226.24			11	11	98.04	330	*
1295797595	Gubler	David	Salt Lake City	UT	49	Internal Medicine	S	Paroxetine Hcl	Paroxetine Hcl	30	46	1380	245.71			16	24	154.19	720	*
1295797645	Gomez	Ildefonso	Tamarac	FL	12	Internal Medicine	S	Paroxetine Hcl	Paroxetine Hcl	112	212	6360	1238.94	44	#					#
1295797686	Friedman	Fred	Brooklyn	NY	36	Legal Medicine	T	Paroxetine Hcl	Paroxetine Hcl	33	33	990	209.01			11	11	40.98	330	*
1295797801	Olson	Robert	Madison	WI	55	Internal Medicine	S	Paroxetine Hcl	Paroxetine Hcl	33	54	1600	367.99			20	41	206.27	1210	*
1295797991	Bouissey	Sherrie	San Angelo	TX	48	Nurse Practitioner	S	Paroxetine Hcl	Paroxetine Hcl	13	13	390	191.77		*					*
1295798031	Anguelov	Ivo	Murrells Inlet	SC	45	Internal Medicine	S	Paroxetine Hcl	Paroxetine Hcl	14	42	1260	213.02		*					*
1295798262	Kocinski	Michael	Cherry Hill	NJ	34	Osteopathic Manipulative Medicine	S	Paroxetine Hcl	Paroxetine Hcl	50	66	1596	440.71			50	66	440.71	1596	*
1295798445	Martin	Tina	Richfield	MN	27	Internal Medicine	S	Paroxetine Hcl	Paroxetine Hcl	55	57	1627	1192.25			34	34	952.65	937	*
1295798668	Sidana	Lalita	Durham	NC	37	Internal Medicine	S	Paroxetine Hcl	Paroxetine Hcl	27	33	990	304.97			27	33	304.97	990	*
1295798882	Lopez-Alvar	Alexander	Miami	FL	12	Internal Medicine	S	Paroxetine Hcl	Paroxetine Hcl	92	114	3420	1611.07	21		69	89	1434.94	2670	#
1295798999	Anguelova	Dora	Murrells Inlet	SC	45	Internal Medicine	S	Paroxetine Hcl	Paroxetine Hcl	17	39	1170	302.12		#					*
1295799005	Isaac	John	Houston	TX	48	Cardiology	S	Paroxetine Hcl	Paroxetine Hcl	13	23	690	822.6			13	23	822.6	690	*
1295799054	Greer	Thomas	Kettering	OH	39	Family Practice	S	Paroxetine Hcl	Paroxetine Hcl	51	79	2370	1046.69			38	62	504.28	1860	*
1295799120	Robins	Guy	Johnson City	TN	47	Family Practice	S	Paroxetine Hcl	Paroxetine Hcl	87	97	2910	664.21		#					*
1295799153	Rotsides	Andreas	Mine Hill	NJ	34	Internal Medicine	S	Paroxetine Hcl	Paroxetine Hcl	24	44	1320	303.59			24	44	303.59	1320	*
1295799237	Jurko	Robert	Chesapeake	VA	51	Internal Medicine	S	Paroxetine Hcl	Paroxetine Hcl	30	52	1560	397.35			30	52	397.35	1560	*
1295799294	Berger	Jeffrey	Mineola	NY	36	Internal Medicine	S	Paroxetine Hcl	Paroxetine Hcl	11	33	990	193.54			11	33	193.54	990	*
1295799377	Hanson	Carol	Tulsa	OK	40	Psychiatry	S	Paroxetine Hcl	Paroxetine Hcl	12	12	320	177.28		*					*
1295799393	Bethea	Barbara	Dunn	NC	37	Internal Medicine	S	Paroxetine Hcl	Paroxetine Hcl	45	61.4	1820	402.17			45	61.4	402.17	1820	*
1295799690	Iemma	Joseph	Cuyahoga Falls	OH	39	Internal Medicine	S	Paroxetine Hcl	Paroxetine Hcl	52	96.4	2872	622.04		#					*
1295799864	Moehring	Kurt	Red Bluff	CA	6	Osteopathic Manipulative Medicine	S	Paroxetine Hcl	Paroxetine Hcl	44	64	1920	372.05		#					*
1295799880	Kimbrow	Nancy	Keene	TX	48	Family Practice	S	Paroxetine Hcl	Paroxetine Hcl	58	96.2	2850	499.42	13		42	72	327.06	2160	#
1295800258	Mevi	Jason	Los Banos	CA	6	Internal Medicine	S	Paroxetine Hcl	Paroxetine Hcl	97	103	3090	708.2	13		97	103	708.2	3090		13
1295800654	Prieto Dejesus	Carmelita	Montgomery	AL	1	Internal Medicine	S	Paroxetine Hcl	Paroxetine Hcl	33	43	1290	181.41			33	43	181.41	1290	*
1295801124	Sudarsanam	Hardhipriya	Spokane Valley	WA	53	Family Practice	S	Paroxetine Hcl	Paroxetine Hcl	12	22	660	77.54		*					*
1295801355	Wood	Earl	Seneca	SC	45	Family Practice	S	Paroxetine Hcl	Paroxetine Hcl	29	61	1830	296.16			15	35	166.25	1050	*
1295801397	Herrera	Robert	Atlanta	GA	13	Internal Medicine	S	Paroxetine Hcl	Paroxetine Hcl	31	45.3	1360	348.63			31	45.3	348.63	1360	*
1295801710	Pascual	Bernardo	Hialeah	FL	12	Psychiatry	S	Paroxetine Hcl	Paroxetine Hcl	197	204	6120	1157.65	31		100	104	593.33	3120		17
1295801710	Pascual	Bernardo	Hialeah	FL	12	Psychiatry	S	Pexeva	Paroxetine Mesylate	26	26	780	7455.69		#					*
1295802171	Shelton	Stephen	Fontana	CA	6	Family Practice	S	Paroxetine Hcl	Paroxetine Hcl	23	30.8	923	429.45			23	30.8	429.45	923	*
1295802205	Harlan	Donald	Fontana	CA	6	Family Practice	S	Paroxetine Hcl	Paroxetine Hcl	22	52.3	1570	307.99		#					*
1295802254	Chung	David	Milwaukee	WI	55	Psychiatry	S	Paroxetine Hcl	Paroxetine Hcl	35	40	1139	410.7			18	18	117.17	494	*
1295802403	Bains	Harcharan	Springfield	MO	29	Psychiatry	S	Paroxetine Hcl	Paroxetine Hcl	96	98.3	2861	759.21	13		27	27	257.4	794	*
1295802494	Nequin	Noel	Cicero	IL	17	Internal Medicine	S	Paroxetine Hcl	Paroxetine Hcl	13	37	1110	228.74		#					*
1295802700	Smith	Samuel	Long Beach	CA	6	Psychiatry	S	Paroxetine Hcl	Paroxetine Hcl	59	59.8	1725	761.29		*					*
1295802718	Pottanat	Cissy	Falls Church	VA	51	Geriatric Medicine	S	Paroxetine Hcl	Paroxetine Hcl	20	36.2	1084	232.91			20	36.2	232.91	1084	*
1295802957	Radford	Deborah	Kingman	AZ	4	Nurse Practitioner	S	Paroxetine Hcl	Paroxetine Hcl	19	19	489	101.37		*					*
1295803120	Das	Malay	Bronx	NY	36	Internal Medicine	S	Paroxetine Hcl	Paroxetine Hcl	132	142.7	4268	753.51	31		132	142.7	753.51	4268		31
1295803138	Owen	Dale	Petoskey	MI	26	Psychiatry	S	Paroxetine Hcl	Paroxetine Hcl	59	59	1768	451.85			0	0	0	0	#
1295803294	Rasalingam	Maithridevi	West Seneca	NY	36	Internal Medicine	S	Paroxetine Hcl	Paroxetine Hcl	36	40	1200	344.51		#					*
1295803401	Findling	James	Menomonee Falls	WI	55	Endocrinology	S	Paroxetine Hcl	Paroxetine Hcl	11	11	330	39.96			11	11	39.96	330	*
1295803724	Schubatis	Richard	Detroit	MI	26	Internal Medicine	S	Paroxetine Hcl	Paroxetine Hcl	47	127	3810	762.88	15	#					#
1295803872	Schwab	Thomas	Parkesburg	PA	42	Internal Medicine	S	Paroxetine Hcl	Paroxetine Hcl	13	13	367	55.68			13	13	55.68	367	*
1295804284	Payne	Geraldine	Mandeville	LA	22	Psychiatry & Neurology	T	Paroxetine Hcl	Paroxetine Hcl	19	25	750	284.51		*					*
1295804292	Lee	Ted	Huntington Beach	CA	6	Family Practice	S	Paroxetine Hcl	Paroxetine Hcl	29	91.3	2740	677.75	11		29	91.3	677.75	2740		11
1295804425	Curtis	Larry	Rigby	ID	16	Family Practice	S	Paroxetine Hcl	Paroxetine Hcl	27	43	1290	2144		#					*
1295805240	Papke	Diane	Phoenix	AZ	4	Psychiatry	S	Paroxetine Hcl	Paroxetine Hcl	28	28	794	161.16		*					*
1295805877	Rich	Michael	Canton	OH	39	Psychiatry	S	Paroxetine Hcl	Paroxetine Hcl	68	149	4470	1745.29	16	#					#
1295805893	Ott	Darin	Kanab	UT	49	Family Practice	S	Paroxetine Hcl	Paroxetine Hcl	35	61	1821	406.1			35	61	406.1	1821	*
1295805927	Shamsi	Rahim	Waterbury	CT	9	Psychiatry	S	Paroxetine Hcl	Paroxetine Hcl	23	23	690	130.62			23	23	130.62	690	*
1295805935	Deleon	Remedios	Manassas	VA	51	Internal Medicine	S	Paroxetine Hcl	Paroxetine Hcl	78	78.3	2094	1101.24		#					*
1295806495	Rafique	Shahid	Snellville	GA	13	Internal Medicine	S	Paroxetine Hcl	Paroxetine Hcl	91	131	3907	951.26	22		74	112	846.32	3360	#
1295806750	Schwartzman	Neil	Lebanon	MO	29	Internal Medicine	S	Paroxetine Hcl	Paroxetine Hcl	51	107.7	3232	625.91	13		35	71.7	415	2152	*
1295806750	Schwartzman	Neil	Lebanon	MO	29	Internal Medicine	S	Paxil Cr	Paroxetine Hcl	12	12	360	1903.19			12	12	1903.19	360	*
1295806784	Ahmed	Nadira	Merrillville	IN	18	Family Practice	S	Paroxetine Hcl	Paroxetine Hcl	39	79	2370	356.67			39	79	356.67	2370	*
1295807014	Wadhera	Rubica	Fremont	CA	6	Family Practice	S	Paroxetine Hcl	Paroxetine Hcl	19	62.3	1870	216.12			19	62.3	216.12	1870	*
1295807360	Abelson	Simon	Miami	FL	12	Internal Medicine	S	Paroxetine Hcl	Paroxetine Hcl	49	59.1	1713	1670	13		49	59.1	1670	1713		13
1295808913	Holt	Huey	Cordova	TN	47	Rheumatology	S	Paroxetine Hcl	Paroxetine Hcl	13	21	630	84.4		*					*
1295809192	Mccullough	Finnian	Leavenworth	KS	20	Nurse Practitioner	S	Paroxetine Hcl	Paroxetine Hcl	52	54.1	1543	407.31	12	*					*
1295809275	Weston	Kenneth	Columbia	MO	29	Family Practice	S	Paroxetine Hcl	Paroxetine Hcl	20	46.5	1395	262.64			20	46.5	262.64	1395	*
1295809911	Loffredo	Brett	Gorham	ME	23	Family Practice	S	Paroxetine Hcl	Paroxetine Hcl	30	74	2145	626.41		*					*
1295810299	Padilla De Jesus	Orlando	Rios Piedras	PR	72	Internal Medicine	S	Paroxetine Hcl	Paroxetine Hcl	27	29	870	1656.37		#					*
1295810406	Menon	Chandra	Bronx	NY	36	Internal Medicine	S	Paroxetine Hcl	Paroxetine Hcl	62	84	2520	735.08			50	72	645.18	2160	*
1295810448	Basye	Lisa	Baker	WV	54	Physician Assistant	S	Paroxetine Hcl	Paroxetine Hcl	51	63	1890	365.44			13	25	116.4	750	*
1295810786	Mckenna	Kimberly	Campbellsville	KY	21	Nurse Practitioner	S	Paroxetine Hcl	Paroxetine Hcl	16	16	480	103.59		*					*
1295811537	Smith	Tim	Panama City	FL	12	General Practice	S	Paroxetine Hcl	Paroxetine Hcl	18	18	540	194.55		#					*
1295812444	Cao	Dung	Sacramento	CA	6	General Practice	S	Paroxetine Hcl	Paroxetine Hcl	64	66	1980	1326.39			32	34	102.29	1020	*
1295812485	Peters	Marianne	Cincinnati	OH	39	Internal Medicine	S	Paroxetine Hcl	Paroxetine Hcl	23	69	2070	501.07			23	69	501.07	2070	*
1295812535	Brown	Dennis	Reno	NV	32	Internal Medicine	S	Paroxetine Hcl	Paroxetine Hcl	27	57	1710	1465.9			27	57	1465.9	1710	*
1295812725	Yang	Susan	Saint Louis	MO	29	Internal Medicine	S	Paroxetine Hcl	Paroxetine Hcl	44	75.5	2265	412.13		#					*
1295812774	Herrera-Tan	Herminia	Phoenix	AZ	4	Internal Medicine	S	Paroxetine Hcl	Paroxetine Hcl	31	61	1830	294.53		#					*
1295813194	Redula	James	Modesto	CA	6	Family Practice	S	Paroxetine Hcl	Paroxetine Hcl	19	48.5	1454	596.26		#					*
1295813392	Johannessen	Helge	Walnut Creek	CA	6	Internal Medicine	S	Paroxetine Hcl	Paroxetine Hcl	12	39	1170	358.74			12	39	358.74	1170	*
1295813640	Robb	Angela	Sidney	NE	31	Physician Assistant	S	Paroxetine Hcl	Paroxetine Hcl	34	34	1004	184.89		*					*
1295813996	Shaik	Nazeer	Summit	IL	17	Internal Medicine	S	Paroxetine Hcl	Paroxetine Hcl	20	28	813	539.49		#					*
1295814028	Mateo	Raul	Saint Francis	WI	55	Family Practice	S	Paroxetine Hcl	Paroxetine Hcl	97	158	4559	2379.8	20	#					#
1295814366	Krolik	Marylynn	Phoenix	AZ	4	Psychiatry & Neurology	T	Paroxetine Hcl	Paroxetine Hcl	30	30	898	192.25			13	13	55.42	390	*
1295814408	Garrison	Ric	Palmdale	CA	6	Family Practice	S	Paroxetine Hcl	Paroxetine Hcl	21	25	722	129.36		#					*
1295814598	Winokur	Kenneth	Phila	PA	42	Internal Medicine	S	Paroxetine Hcl	Paroxetine Hcl	20	28	840	192.89			20	28	192.89	840	*
1295814929	Wong	Patrick	Sacramento	CA	6	Psychiatry	S	Paroxetine Hcl	Paroxetine Hcl	40	124.3	3730	1399.84	14	#					*
1295815215	Hall	Gregory	Donalsonville	GA	13	Family Practice	S	Paroxetine Hcl	Paroxetine Hcl	85	97	2910	535.88	12		70	82	474.64	2460	*
1295815462	Withers	James	Kosciusko	MS	28	Family Practice	S	Paroxetine Hcl	Paroxetine Hcl	33	39	1170	246.9		#					*
1295816015	Verma	Sumer	Belmont	MA	25	Psychiatry & Neurology	T	Paroxetine Hcl	Paroxetine Hcl	21	21	630	131			21	21	131	630	*
1295816122	Selmo	Kathryn	Fridley	MN	27	Psychiatry	S	Paroxetine Hcl	Paroxetine Hcl	87	131	3888	946.98	16		32	70	526.95	2100	*
1295816221	Musselmani	Zattam	Chesapeake	VA	51	Internal Medicine	S	Paroxetine Hcl	Paroxetine Hcl	55	71	2130	667.74	14		44	60	570.64	1800	#
1295816544	Murchison	Ross	Roanoke	VA	51	Internal Medicine	S	Paroxetine Hcl	Paroxetine Hcl	18	18	540	108.93			18	18	108.93	540	*
1295816684	Baumgartner	Richard	Big Bear Lake	CA	6	Family Practice	S	Paroxetine Hcl	Paroxetine Hcl	49	78	2340	615.14		#					*
1295817013	Nguyen	Hang	Phoenixville	PA	42	Internal Medicine	S	Paroxetine Hcl	Paroxetine Hcl	38	81	2430	1484.12			27	62	1355.09	1860	*
1295817112	Sicard	Gregorio	Saint Helens	OR	41	Internal Medicine	S	Paroxetine Hcl	Paroxetine Hcl	15	45	1350	164.94			15	45	164.94	1350	*
1295817310	Mendelowitz	Alan	Glen Oaks	NY	36	Psychiatry	S	Paroxetine Hcl	Paroxetine Hcl	13	27	810	194.27			13	27	194.27	810	*
1295817971	Anand	Sonika	Wheaton	IL	17	Internal Medicine	S	Paroxetine Hcl	Paroxetine Hcl	14	16	480	97.91		#					*
1295819175	Gore	Andrea	Tullahoma	TN	47	Nurse Practitioner	S	Paroxetine Hcl	Paroxetine Hcl	20	20	600	144.81		#					*
1295819274	Winer	Joseph	San Rafael	CA	6	Psychiatry	S	Paroxetine Hcl	Paroxetine Hcl	28	78.7	2360	538.2		#					*
1295819530	Silverman Harmon	Valerie	Mattituck	NY	36	Nurse Practitioner	S	Paroxetine Hcl	Paroxetine Hcl	50	70	2100	608.01			20	40	395.29	1200	*
1295819811	Parker	Sean	Barnesville	GA	13	Physician Assistant	S	Paroxetine Hcl	Paroxetine Hcl	14	14	395	95.03		#					*
1295819969	Shamash	Kamal	Daly City	CA	6	Family Practice	S	Paroxetine Hcl	Paroxetine Hcl	24	46.2	1386	455.36			13	33	343.98	990	*
1295820215	Henjum	Philip	Olney	MD	24	Internal Medicine	S	Paroxetine Hcl	Paroxetine Hcl	21	32	939	369.45			21	32	369.45	939	*
1295820322	Flynn-Abdalla	Jane	Ewing	NJ	34	Family Practice	S	Paroxetine Hcl	Paroxetine Hcl	15	43	1290	1430.54			15	43	1430.54	1290	*
1295821973	Guice	Alicia	Sun City	AZ	4	Family Practice	S	Paroxetine Hcl	Paroxetine Hcl	104	177	5310	2027.35	22		92	157	1951.35	4710	#
1295822237	Johnson	Raymond	Conroe	TX	48	Family Practice	S	Paroxetine Hcl	Paroxetine Hcl	26	26	780	2612.54			26	26	2612.54	780	*
1295823631	Iwasko	Terry	Indianapolis	IN	18	Internal Medicine	S	Paroxetine Hcl	Paroxetine Hcl	24	32	960	292.47			11	13	99.54	390	*
1295823672	Hill	Richard	Chesapeake	VA	51	Psychiatry	S	Paroxetine Hcl	Paroxetine Hcl	32	38	1140	237.25			0	0	0	0	#
1295823771	Taylor	Marcia	Gilbert	SC	45	Family Practice	S	Paroxetine Hcl	Paroxetine Hcl	52	56	1600	319.41		#					*
1295823979	Knecht	Clyde	Libby	MT	30	General Practice	S	Paroxetine Hcl	Paroxetine Hcl	35	47	1408	253.9		*					*
1295824142	Shoho	Angela	Henderson	NV	32	Internal Medicine	S	Paroxetine Hcl	Paroxetine Hcl	12	26	780	145.8			12	26	145.8	780	*
1295824746	Khan	Aamir	Springfield	OH	39	Internal Medicine	S	Paroxetine Hcl	Paroxetine Hcl	30	44	1320	871.74			17	31	811.83	930	*
1295824910	Clark	Cynthia	Dublin	NC	37	Nurse Practitioner	S	Paroxetine Hcl	Paroxetine Hcl	16	16.1	473	94.76		*					*
1295825198	Hanau	Lawrence	Bronx	NY	36	Internal Medicine	T	Paroxetine Hcl	Paroxetine Hcl	11	11	77	36.96			0	0	0	0	#
1295825370	Galvarino	Mario	Greenville	SC	45	Psychiatry	S	Paroxetine Hcl	Paroxetine Hcl	198	232	6960	2013.33	29		67	87	720.38	2610	*
1295825388	Law	Kari	Morgantown	WV	54	Psychiatry	S	Paroxetine Hcl	Paroxetine Hcl	137	143	4278	792.65	16		20	20	123.72	600	*
1295825594	Caffery	Dennis	Hopedale	IL	17	Family Practice	S	Paroxetine Hcl	Paroxetine Hcl	51	71	2129	521.75			27	35	295.73	1050	*
1295825800	Macey	Wendy	Midvale	UT	49	Physician Assistant	S	Paroxetine Hcl	Paroxetine Hcl	69	80	2289	676.2			47	55	481.12	1598	*
1295826196	Rose	Walter	Indianola	MS	28	Family Practice	S	Paroxetine Hcl	Paroxetine Hcl	69	83	2464	498.54	12		38	50	245.29	1474	*
1295826519	Tan	Alfonso	Mesa	AZ	4	Internal Medicine	S	Paroxetine Hcl	Paroxetine Hcl	20	44	1320	226.07		#					*
1295826576	West	John	Pineville	WV	54	Family Practice	S	Paroxetine Hcl	Paroxetine Hcl	20	24	720	120.24		*					*
1295827350	Burnstein	Robert	Sterling Heights	MI	26	Psychiatry	S	Paroxetine Hcl	Paroxetine Hcl	76	128.2	3814	1988.79	22		53	89.2	1100.95	2674	#
1295827822	Foos	M.	Shawnee Mission	KS	20	Family Practice	S	Paroxetine Hcl	Paroxetine Hcl	33	57	1710	437.24			12	34	271.4	1020	*
1295827855	Katragadda	Sudha	Fairmont	WV	54	Internal Medicine	S	Paroxetine Hcl	Paroxetine Hcl	47	83	2442	799.18		#					*
1295828010	Banu	Shirin	Birmingham	AL	1	Internal Medicine	S	Paroxetine Hcl	Paroxetine Hcl	25	39	1170	189.72		*					*
1295828127	Ogunwande	Clement	Wilmington	DE	10	Family Practice	S	Paroxetine Hcl	Paroxetine Hcl	13	25	750	1792.36			0	0	0	0	#
1295828424	Michaelis	W. Roy	Bronx	NY	36	Internal Medicine	S	Paroxetine Hcl	Paroxetine Hcl	30	40	1200	284.43			30	40	284.43	1200	*
1295828614	Lampton	Brett	Oxford	MS	28	Internal Medicine	S	Paroxetine Hcl	Paroxetine Hcl	31	31	898	240.63			31	31	240.63	898	*
1295828804	Jones	Bernadette	Mansfield	MA	25	Certified Clinical Nurse Specialist	S	Paroxetine Hcl	Paroxetine Hcl	11	11	330	181.87			0	0	0	0	#
1295828820	Smith	Timothy	Holland	MI	26	Family Practice	S	Paroxetine Hcl	Paroxetine Hcl	34	98	2940	438.39	11	#					*
1295828911	Chabus	Brent	New York	NY	36	Psychiatry	S	Paroxetine Hcl	Paroxetine Hcl	28	32	960	227.92		*					*
1295829661	Comunas	Francis	Albuquerque	NM	35	Internal Medicine	S	Paroxetine Hcl	Paroxetine Hcl	42	109.6	3288	483.94	14	#					#
1295829679	Mirchandani	Rajan	Espanola	NM	35	Internal Medicine	S	Paroxetine Hcl	Paroxetine Hcl	13	31	930	118.51		*					*
1295829851	Burch	Patricia	Mobile	AL	1	Internal Medicine	S	Paroxetine Hcl	Paroxetine Hcl	23	51	1530	293.96		#					*
1295830131	Rogers	Suzanne	Johnson City	TN	47	Nurse Practitioner	S	Paroxetine Hcl	Paroxetine Hcl	39	57	1710	401.9			25	35	203.22	1050	*
1295830768	Liu	Ruth	Dixon	CA	6	Family Practice	S	Paroxetine Hcl	Paroxetine Hcl	42	54	1620	1683.65			42	54	1683.65	1620	*
1295830792	Caldwell	Susan	Dewitt	MI	26	Family Practice	S	Paroxetine Hcl	Paroxetine Hcl	22	60	1800	494.5		#					*
1295831238	Gaibler	Richard	Chalfont	PA	42	Family Practice	S	Paroxetine Hcl	Paroxetine Hcl	30	46	1380	516.29		#					*
1295831279	Hanke	Forrest	Madisonville	KY	21	Family Practice	S	Paroxetine Hcl	Paroxetine Hcl	145	217.7	6531	1679.68	27		79	143.7	1178.19	4311	#
1295831535	Markus	George	Richardson	TX	48	Internal Medicine	S	Paroxetine Hcl	Paroxetine Hcl	42	70	2100	1499.75			42	70	1499.75	2100	*
1295831618	Mishra	Vanita	New Ulm	MN	27	Psychiatry	S	Paroxetine Hcl	Paroxetine Hcl	38	71	2130	466.08			13	36	313.85	1080	*
1295831659	Medani	Ignatius	Federal Way	WA	53	Internal Medicine	S	Paroxetine Hcl	Paroxetine Hcl	11	20	600	120.31		*					*
1295832012	Brotzman	Wayne	Wind Gap	PA	42	Family Practice	S	Paroxetine Hcl	Paroxetine Hcl	65	89	2670	581.58	12		65	89	581.58	2670		12
1295832616	Dolkart	Kenneth	Lebanon	NH	33	Geriatric Medicine	S	Paroxetine Hcl	Paroxetine Hcl	29	66	1980	1363.19			29	66	1363.19	1980	*
1295832723	Weisman	David	Willow Grove	PA	42	Neurology	S	Paroxetine Hcl	Paroxetine Hcl	45	49	1445	353.66			22	26	205.94	755	*
1295832855	Paletta	Frank	Saint Louis	MO	29	Internal Medicine	T	Paroxetine Hcl	Paroxetine Hcl	13	19	570	67.4		#					*
1295832939	Long	Frederick	New York	NY	36	Psychiatry	S	Paroxetine Hcl	Paroxetine Hcl	43	53	1590	442.47		#					*
1295833564	Palazzolo	Arlene	Kissimmee	FL	12	General Practice	S	Paroxetine Hcl	Paroxetine Hcl	48	108	3225	579	17		34	72	393.94	2145	#
1295833721	Myers	Robert	Dallas	TX	48	Internal Medicine	S	Paroxetine Hcl	Paroxetine Hcl	18	32	928	220.31		#					*
1295833804	Dobson	David	Beverly	MA	25	Internal Medicine	S	Paroxetine Hcl	Paroxetine Hcl	44	66.5	1995	453.74	12	#					*
1295834810	Holley	Robert	Pt Pleasant	WV	54	Family Practice	S	Paroxetine Hcl	Paroxetine Hcl	324	376	11219	2202.86	71		144	184	963.3	5500		31
1295834844	Gutzman	James	Lake Isabella	CA	6	Physician Assistant	S	Paroxetine Hcl	Paroxetine Hcl	40	64	1920	369.94		#					*
1295834885	Sinnathamby	Kitren	Dayton	OH	39	Internal Medicine	S	Paroxetine Hcl	Paroxetine Hcl	19	57	1710	409.13			19	57	409.13	1710	*
1295834901	Salmons	Sally	Tuscola	IL	17	Family Practice	S	Paroxetine Hcl	Paroxetine Hcl	65	105	3143	1082.51	17		65	105	1082.51	3143		17
1295834950	Decker	James	Sterling	KS	20	Family Practice	S	Paroxetine Hcl	Paroxetine Hcl	12	12	360	63			12	12	63	360	*
1295835007	Bradley	Diana	Asheville	NC	37	Family Practice	S	Paroxetine Hcl	Paroxetine Hcl	26	42	1260	1516.9			26	42	1516.9	1260	*
1295835049	Roberts	Elizabeth	Viroqua	WI	55	Family Practice	S	Paroxetine Hcl	Paroxetine Hcl	32	42.3	1269	537.23		#					*
1295835155	Kandiko	Joseph	Chaska	MN	27	Family Practice	S	Paroxetine Hcl	Paroxetine Hcl	13	37	1110	221.71			13	37	221.71	1110	*
1295835924	Crisp	Laddie	Kinston	NC	37	Family Practice	S	Paroxetine Hcl	Paroxetine Hcl	32	46.1	1382	200.88		#					*
1295836005	Montesano	Jesus	Hialeah	FL	12	Internal Medicine	S	Paroxetine Hcl	Paroxetine Hcl	44	48	1440	826.21			44	48	826.21	1440	*
1295836625	Tucker	Cortez	Humboldt	TN	47	Internal Medicine	S	Paroxetine Hcl	Paroxetine Hcl	16	16	473	224.4			0	0	0	0	#
1295836633	Hossain	Akhtar	Somerville	NJ	34	Psychiatry	S	Paroxetine Hcl	Paroxetine Hcl	22	30	878	215.19		#					*
1295836906	Leiva	Frank	Orlando	FL	12	Internal Medicine	S	Paroxetine Hcl	Paroxetine Hcl	11	33	990	155.95			11	33	155.95	990	*
1295836989	Seale	Linda	Minocqua	WI	55	Internal Medicine	S	Paroxetine Hcl	Paroxetine Hcl	22	54	1620	283.22		#					*
1295837359	Trautwein	Rachel	Carpinteria	CA	6	Family Practice	S	Paroxetine Hcl	Paroxetine Hcl	19	23	690	85.03			19	23	85.03	690	*
1295837375	Yokoyama	Larry	Bakersfield	CA	6	Family Practice	S	Paroxetine Hcl	Paroxetine Hcl	29	49	1470	403.55			13	25	118.27	750	*
1295837797	Pinkonsly	William	Wautoma	WI	55	Family Practice	S	Paroxetine Hcl	Paroxetine Hcl	15	35	1050	346.1		*					*
1295837995	Sharma	Shekhar	Wellington	FL	12	Internal Medicine	S	Paroxetine Hcl	Paroxetine Hcl	24	30	900	462.16			11	15	368.8	450	*
1295838100	Kravitz	Thomas	Santa Fe	NM	35	Internal Medicine	S	Paroxetine Hcl	Paroxetine Hcl	24	32	960	190.82			24	32	190.82	960	*
1295838134	Wiley	Todd	Antwerp	OH	39	Family Practice	S	Paroxetine Hcl	Paroxetine Hcl	16	16.2	450	196.7			16	16.2	196.7	450	*
1295838142	Muhrer	Jill	Camden	NJ	34	Nurse Practitioner	S	Paroxetine Hcl	Paroxetine Hcl	32	46	1380	851.19		*					*
1295838159	Rossi	Teri	Key West	FL	12	Neuropsychiatry	S	Paroxetine Hcl	Paroxetine Hcl	13	23	690	177.05			13	23	177.05	690	*
1295838415	Jennings	James	San Antonio	TX	48	Family Practice	S	Paroxetine Hcl	Paroxetine Hcl	37	59	1770	372.34			37	59	372.34	1770	*
1295838647	Rudberg	Mark	Lake Forest	IL	17	Internal Medicine	S	Paroxetine Hcl	Paroxetine Hcl	12	36	1080	181.08			12	36	181.08	1080	*
1295838746	Kumar	Pradeep	Fremont	CA	6	Cardiology	S	Paroxetine Hcl	Paroxetine Hcl	31	43	1290	428.92			31	43	428.92	1290	*
1295839397	Burleson	Stanley	Dewitt	AR	5	Family Practice	S	Paroxetine Hcl	Paroxetine Hcl	133	149.4	4449	618.31	22	#					#
1295839504	Sachs	Michael	Hemet	CA	6	Internal Medicine	S	Paroxetine Hcl	Paroxetine Hcl	18	22	660	146.18		#					*
1295839587	Onkin	Ronald	Encino	CA	6	Psychiatry	S	Paroxetine Hcl	Paroxetine Hcl	42	44	1320	297.25			24	24	114.32	720	*
1295840098	Chabla	Juan	New York	NY	36	Family Practice	S	Paroxetine Hcl	Paroxetine Hcl	16	18	540	154.57		#					*
1295840288	Phelps	Craig	Elk City	OK	40	Family Practice	S	Paroxetine Hcl	Paroxetine Hcl	11	27	810	98.59			11	27	98.59	810	*
1295840320	Faust	David	Hartland	WI	55	Family Practice	S	Paroxetine Hcl	Paroxetine Hcl	46	60	1800	248.04			23	37	178.81	1110	*
1295840379	Redling	Theresa	West Orange	NJ	34	Geriatric Medicine	S	Paroxetine Hcl	Paroxetine Hcl	20	40	1184	1279.6			20	40	1279.6	1184	*
1295840593	Sta. Ana	Enrique	Hurricane	WV	54	Family Practice	S	Paroxetine Hcl	Paroxetine Hcl	59	146	4340	3230.71	15		33	81	392.91	2390	*
1295840734	Sudhakara	Kajoor	Trenton	MI	26	Internal Medicine	S	Paroxetine Hcl	Paroxetine Hcl	21	45	1350	842.15		#					*
1295841039	Ciment	Lawrence	Miami Beach	FL	12	Pulmonary Disease	S	Paroxetine Hcl	Paroxetine Hcl	19	19	570	123.42			19	19	123.42	570	*
1295841179	Gomez-Seoane	Silvia	Flint	MI	26	Internal Medicine	S	Paroxetine Hcl	Paroxetine Hcl	47	141	4230	1694.46	15	#					#
1295841419	Lehmitz	Paul	Salt Lake City	UT	49	Geriatric Medicine	S	Paroxetine Hcl	Paroxetine Hcl	18	30	900	293.76		*					*
1295841542	Kakish	Robert	Concord Twp	OH	39	Internal Medicine	S	Paroxetine Hcl	Paroxetine Hcl	36	88	2640	1671.47			36	88	1671.47	2640	*
1295841609	Finley	Roy	St Petersburg	FL	12	Family Practice	S	Paroxetine Hcl	Paroxetine Hcl	64	104	3120	3736.99	12		39	79	487.12	2370	*
1295841708	Hudzinski	Janeen	Manitowoc	WI	55	Family Practice	S	Paroxetine Hcl	Paroxetine Hcl	22	34.2	1025	240.48		#					*
1295841773	Lugo-Arrendell	Luis	Pembroke Pines	FL	12	Internal Medicine	S	Paroxetine Hcl	Paroxetine Hcl	117	180	5400	1092.59	41	#					#
1295841914	Sonnichsen	Ben	Prosser	WA	53	Family Practice	S	Paroxetine Hcl	Paroxetine Hcl	12	14	408	156.92			12	14	156.92	408	*
1295842417	Steward	Kathleen	Green Bay	WI	55	Nurse Practitioner	S	Paroxetine Hcl	Paroxetine Hcl	11	27	810	141.05		*					*
1295842573	Schmidt	Randall	Burlington	WI	55	Internal Medicine	S	Paroxetine Hcl	Paroxetine Hcl	75	131	3897	2330.73	15		63	103	2155.79	3057	#
1295842581	Schmitt	Bryan	Sheboygan	WI	55	Internal Medicine	S	Paroxetine Hcl	Paroxetine Hcl	72	120	3558	1125.95	14		61	97	797.72	2868	#
1295842581	Schmitt	Bryan	Sheboygan	WI	55	Internal Medicine	S	Paxil Cr	Paroxetine Hcl	12	12	360	1896.04			12	12	1896.04	360	*
1295842656	Nora	Elizabeth	Sheboygan	WI	55	Endocrinology	S	Paroxetine Hcl	Paroxetine Hcl	34	52	1210	381.41			34	52	381.41	1210	*
1295843076	Chann	Jagmeet	Fresno	CA	6	Psychiatry	S	Paroxetine Hcl	Paroxetine Hcl	61	91	2722	1028.69	18	#					#
1295843357	Hart	Gerard	Philadelphia	PA	42	Family Practice	S	Paroxetine Hcl	Paroxetine Hcl	20	28	840	123.37		#					*
1295843449	Robbins	Brett	Hattiesburg	MS	28	Family Practice	S	Paroxetine Hcl	Paroxetine Hcl	43	57	1710	362.49			43	57	362.49	1710	*
1295843613	Shapiro	Robert	Stamford	CT	9	Family Practice	S	Paroxetine Hcl	Paroxetine Hcl	40	42	1260	2102.95			40	42	2102.95	1260	*
1295845311	Sitzman	Bretley	Hattiesburg	MS	28	Anesthesiology	S	Paroxetine Hcl	Paroxetine Hcl	15	15	450	83.22			15	15	83.22	450	*
1295846061	Lippman	Marie	East Rockaway	NY	36	Psychiatry	S	Paroxetine Hcl	Paroxetine Hcl	33	33	985	159.14			0	0	0	0	#
1295846319	Taca	Arturo	Creve Coeur	MO	29	Psychiatry	S	Paroxetine Hcl	Paroxetine Hcl	11	11	330	131.5			0	0	0	0	#
1295846681	Cole	Marty	Pittsburgh	PA	42	Family Practice	S	Paroxetine Hcl	Paroxetine Hcl	18	18	268	236.45			18	18	236.45	268	*
1295846723	Pena	Cesar	Chula Vista	CA	6	Pulmonary Disease	S	Paroxetine Hcl	Paroxetine Hcl	195	207.2	6182	1065.06	32		195	207.2	1065.06	6182		32
1295846905	Larner	Virginia	Schenectady	NY	36	Physician Assistant	S	Paroxetine Hcl	Paroxetine Hcl	12	22.5	675	126.8			12	22.5	126.8	675	*
1295847184	Hayden	Patrick	Russellville	KY	21	Family Practice	S	Paroxetine Hcl	Paroxetine Hcl	137	179	5370	1139.6	21		109	143	906.48	4290	#
1295847267	Lin	James	San Diego	CA	6	Internal Medicine	S	Paroxetine Hcl	Paroxetine Hcl	30	44	1320	227.14			30	44	227.14	1320	*
1295847622	Bemiss	Robert	Somerset	KY	21	Nurse Practitioner	S	Paroxetine Hcl	Paroxetine Hcl	16	22	660	110.22		*					*
1295847689	Randeria	Kalyani	Montebello	CA	6	Family Practice	S	Paroxetine Hcl	Paroxetine Hcl	26	58	1740	471.23			26	58	471.23	1740	*
1295848067	Connell	William	Newport	RI	44	Internal Medicine	S	Paroxetine Hcl	Paroxetine Hcl	73	85	2550	933.2			73	85	933.2	2550	*
1295848182	Siddiqui	Khalid	Hanover	PA	42	Internal Medicine	S	Paroxetine Hcl	Paroxetine Hcl	72	113.9	3394	576.58	13	#					#
1295848265	Mahoney	Susan	Friday Harbor	WA	53	Family Practice	S	Paroxetine Hcl	Paroxetine Hcl	14	22	660	106.87		*					*
1295848281	Gettel	Nadine	Auburn	WA	53	Internal Medicine	S	Paroxetine Hcl	Paroxetine Hcl	26	54	1605	278.76			26	54	278.76	1605	*
1295848513	Epelbaum	Claudia	Somerville	MA	25	Psychiatry	S	Paroxetine Hcl	Paroxetine Hcl	31	33	974	569.57		*					*
1295848570	Rubright	Erik	Gladstone	MI	26	Family Practice	S	Paroxetine Hcl	Paroxetine Hcl	16	44	1320	251.5		*					*
1295848679	Jiffry	Ahamed	San Bernardino	CA	6	Internal Medicine	S	Paroxetine Hcl	Paroxetine Hcl	85	162	4860	1112.49	18	#					#
1295848687	Langley	Madeline	Foxboro	MA	25	Nurse Practitioner	S	Paroxetine Hcl	Paroxetine Hcl	33	33	990	227.73	14		21	21	177.45	630	*
1295849487	Neese	John	Palacios	TX	48	Physician Assistant	S	Paroxetine Hcl	Paroxetine Hcl	30	73	2190	452.56			14	37	244	1110	*
1295849545	Blash	Ruth	New Windsor	NY	36	Internal Medicine	S	Paroxetine Hcl	Paroxetine Hcl	14	34	1020	183.7			14	34	183.7	1020	*
1295849859	Moran	Stacy	Indiana	PA	42	Physician Assistant	S	Paroxetine Hcl	Paroxetine Hcl	14	14	420	92.48		*					*
1295849925	Javier	Rosa	Suffolk	VA	51	Family Practice	S	Paroxetine Hcl	Paroxetine Hcl	17	37	1110	187.03		#					*
1295850063	Giuliano	Michael	Morristown	NJ	34	Psychiatry	S	Paxil	Paroxetine Hcl	12	12	346	2952.35			12	12	2952.35	346	*
1295850105	Thesee	Ronald	Rome	NY	36	Psychiatry & Neurology	T	Paroxetine Hcl	Paroxetine Hcl	16	16	480	60.96		*					*
1295851699	Ahluwalia	Madhu	Pomona	NY	36	Psychiatry	S	Paroxetine Hcl	Paroxetine Hcl	49	61	1830	422.95			28	40	347.23	1200	*
1295852358	Oo	Htun	Stockton	CA	6	Internal Medicine	S	Paroxetine Hcl	Paroxetine Hcl	28	35	943	725.22			28	35	725.22	943	*
1295854149	Graham	Miriam	Westfield	MA	25	Certified Clinical Nurse Specialist	S	Paroxetine Hcl	Paroxetine Hcl	219	237	7110	1454.73	19		58	58	337.89	1740	*
1295854362	Mirza	Madiha	Williamsville	NY	36	Psychiatry	S	Paroxetine Hcl	Paroxetine Hcl	80	142	4260	870.45	14		56	118	659.31	3540	*
1295855351	Knorr	Sarah	Savannah	MO	29	Nurse Practitioner	S	Paroxetine Hcl	Paroxetine Hcl	23	43	1290	241.05		#					*
1295856227	John	Saji	Fresno	CA	6	Internal Medicine	S	Paroxetine Hcl	Paroxetine Hcl	14	46	1380	248.89			14	46	248.89	1380	*
1295856508	Getz	April	Columbia	SC	45	Family Practice	S	Paroxetine Hcl	Paroxetine Hcl	36	48	1410	3357.89		#					*
1295856557	Heath Mathis	Gossie	Santee	SC	45	Internal Medicine	S	Paroxetine Hcl	Paroxetine Hcl	12	12	332	2594.99			12	12	2594.99	332	*
1295858215	Abiva	David	Norwalk	CA	6	Physician Assistant	S	Paroxetine Hcl	Paroxetine Hcl	12	12	360	81.72			12	12	81.72	360	*
1295858223	Peitersen	John	Waconia	MN	27	Internal Medicine	S	Paroxetine Hcl	Paroxetine Hcl	21	57	1710	368.96		#					*
1295859833	Saavedra	Juan	Bethesda	MD	24	Psychiatry	S	Paroxetine Hcl	Paroxetine Hcl	17	17	510	76.62		*					*
1295860815	Perry	Christy	Baton Rouge	LA	22	Nurse Practitioner	S	Paroxetine Hcl	Paroxetine Hcl	71	81	2430	513.03	13		45	55	303.59	1650	*
1295861185	Lindahl	Josette	Yankton	SD	46	Psychiatry	S	Paroxetine Hcl	Paroxetine Hcl	13	13	390	67.8		*					*
1295861433	Houston	Daryl	Culver City	CA	6	Internal Medicine	S	Paroxetine Hcl	Paroxetine Hcl	12	12	360	72.85		*					*
1295862191	Smith	Steven	Auburn	WA	53	Family Practice	S	Paroxetine Hcl	Paroxetine Hcl	19	44.8	1320	334.96			19	44.8	334.96	1320	*
1295863272	Norman	Rodney	Saginaw	MI	26	Physician Assistant	S	Paroxetine Hcl	Paroxetine Hcl	30	30.2	906	587.59	12	#					*
1295863314	Brenner	Jeffrey	Springport	MI	26	Physician Assistant	S	Paroxetine Hcl	Paroxetine Hcl	18	18	540	88.01		#					*
1295864379	Kheireddine	Glencora	Charlotte	NC	37	Internal Medicine	S	Paroxetine Hcl	Paroxetine Hcl	18	30	900	260.87			18	30	260.87	900	*
1295864866	Chow	Emilie	Orange	CA	6	Internal Medicine	S	Paroxetine Hcl	Paroxetine Hcl	19	33	990	216.7			19	33	216.7	990	*
1295865830	Nagy	Robert	Goleta	CA	6	Psychiatry	S	Paroxetine Hcl	Paroxetine Hcl	35	57.2	1715	362.01			23	45	308.2	1350	*
1295866119	Leaman	Douglas	Lancaster	PA	42	Family Practice	S	Paroxetine Hcl	Paroxetine Hcl	49	49	1470	256.3			15	15	94.21	450	*
1295867034	O'toole	Donna	Paris	TX	48	Nurse Practitioner	S	Paroxetine Hcl	Paroxetine Hcl	46	58.2	1745	1547.72			31	43	1437.06	1290	*
1295867372	Morales	Carmen	Bakersfield	CA	6	Nurse Practitioner	S	Paroxetine Hcl	Paroxetine Hcl	14	14	420	202.59			0	0	0	0	#
1295868701	Hays	Angie	Hermiston	OR	41	Nurse Practitioner	S	Paroxetine Hcl	Paroxetine Hcl	20	20	600	237.06		*					*
1295869188	Murphy	Tyler	Holland	MI	26	Internal Medicine	S	Paroxetine Hcl	Paroxetine Hcl	36	64	1920	381.78			36	64	381.78	1920	*
1295869329	Bharwani	Kavita	Philadelphia	PA	42	Psychiatry & Neurology	T	Paroxetine Hcl	Paroxetine Hcl	27	27	810	210.68		*					*
1295869741	Friesen	Lindsay	Charlottesville	VA	51	Internal Medicine	S	Paroxetine Hcl	Paroxetine Hcl	14	20	600	95.51			14	20	95.51	600	*
1295870129	Shrago	Stephanie	Grand Junction	CO	8	Family Practice	S	Paroxetine Hcl	Paroxetine Hcl	33	43	1290	407.63			33	43	407.63	1290	*
1295871598	Real	Mark	Limerick	PA	42	Internal Medicine	S	Paroxetine Hcl	Paroxetine Hcl	160	256	7680	1747.01	31		128	220	1552.88	6600	#
1295872943	Burns	Eldridge	Ballinger	TX	48	Family Practice	S	Paroxetine Hcl	Paroxetine Hcl	26	34	1003	156.59		#					*
1295873560	Christopoulos	George	Arlington Heights	IL	17	Internal Medicine	S	Paroxetine Hcl	Paroxetine Hcl	35	65	1950	325.32			35	65	325.32	1950	*
1295874287	Luzius	Joseph	Albuquerque	NM	35	Psychiatry	S	Paroxetine Hcl	Paroxetine Hcl	17	17	483	127.36		*					*
1295874899	Chaplin	Margaret	New Britain	CT	9	Psychiatry	S	Paroxetine Hcl	Paroxetine Hcl	31	31	930	927.16			0	0	0	0	#
1295875714	Kathpalia	Salil	Newburgh	NY	36	Psychiatry	S	Paroxetine Hcl	Paroxetine Hcl	71	75	2097	557.24	24		11	11	40.61	283	*
1295876449	Powell	Jill	Williamstown	WV	54	Family Practice	S	Paroxetine Hcl	Paroxetine Hcl	28	38	1140	134.68			15	25	77.48	750	*
1295877231	Gupta	Abha	Seaford	DE	10	Obstetrics/Gynecology	S	Paroxetine Hcl	Paroxetine Hcl	14	14	420	133.23			0	0	0	0	#
1295877264	Borgstedte	Thomas	La Grange	TX	48	Family Practice	S	Paroxetine Hcl	Paroxetine Hcl	96	150.1	4503	2202.4	19		81	127	2034.1	3811	#
1295878064	Reinach	Robert	Bremerton	WA	53	Psychiatry	S	Paroxetine Hcl	Paroxetine Hcl	15	15	438	81.61		*					*
1295878098	Florescio	Pedro	Santa Fe Springs	CA	6	Psychiatry	S	Paroxetine Hcl	Paroxetine Hcl	80	80	2332	574.1	11		18	18	134.02	531	*
1295878411	Flaherty	Anabel	Davenport	IA	19	Nurse Practitioner	S	Paroxetine Hcl	Paroxetine Hcl	79	93.4	2730	601.27			11	11	78.65	330	*
1295878569	Thayer	Kathleen	Torrington	CT	9	Nurse Practitioner	S	Paroxetine Hcl	Paroxetine Hcl	24	24	720	167.75			24	24	167.75	720	*
1295878866	Grant	Heather	Brentwood	NY	36	Geriatric Medicine	S	Paroxetine Hcl	Paroxetine Hcl	111	111	3037	1150.19	11		111	111	1150.19	3037		11
1295878940	D'orazio-Skowronski	Annamarie	Kent	OH	39	Nurse Practitioner	S	Paroxetine Hcl	Paroxetine Hcl	12	20	600	1363.35		*					*
1295879070	Pearse	John	Littleton	CO	8	Family Practice	S	Paroxetine Hcl	Paroxetine Hcl	22	40	1200	440.27			22	40	440.27	1200	*
1295879120	Nissenbaum	Alan	Brooklyn	NY	36	Internal Medicine	S	Paroxetine Hcl	Paroxetine Hcl	12	14	420	415.03		*					*
1295880003	Biggs	Reginald	Temple Hills	MD	24	Psychiatry	S	Paroxetine Hcl	Paroxetine Hcl	163	165.3	4820	2132.69	28		52	54.3	319.48	1567	*
1295880680	Herskowitz	Ian	Augusta	GA	13	Internal Medicine	S	Paroxetine Hcl	Paroxetine Hcl	13	39	1170	208.68			13	39	208.68	1170	*
1295881456	Saldanha	Charles	Martinez	CA	6	Psychiatry	S	Paroxetine Hcl	Paroxetine Hcl	17	17	496	209.07		*					*
1295882215	Poritz	Kimberly	Carrollton	TX	48	Nurse Practitioner	S	Paroxetine Hcl	Paroxetine Hcl	30	41	1230	316.59		*					*
1295882223	Coppola	Joyce	Pawtucket	RI	44	Internal Medicine	S	Paroxetine Hcl	Paroxetine Hcl	111	149	4428	1262.59	15		94	124	817.19	3678	#
1295882553	Oquendo	Sonia	Hackensack	NJ	34	Psychiatry	S	Paroxetine Hcl	Paroxetine Hcl	20	20	600	113.26		*					*
1295882769	Gill	Kuldip	Grass Valley	CA	6	Internal Medicine	S	Paroxetine Hcl	Paroxetine Hcl	76	112.8	3385	861.12	17		76	112.8	861.12	3385		17
1295882934	Brown	Peter	Hartford	CT	9	Family Practice	S	Paroxetine Hcl	Paroxetine Hcl	27	47	1385	426.75		#					*
1295883155	Lewis	Richard	Riverside	CA	6	Family Practice	S	Paroxetine Hcl	Paroxetine Hcl	22	22.4	669	262.96			22	22.4	262.96	669	*
1295883197	Smelik	Matthew	San Diego	CA	6	Family Practice	S	Paroxetine Hcl	Paroxetine Hcl	11	35.7	1070	245.52			11	35.7	245.52	1070	*
1295884088	Yacoub	Ehab	Northridge	CA	6	Psychiatry & Neurology	T	Paroxetine Hcl	Paroxetine Hcl	80	80.3	2370	585.07	15	*					*
1295884302	Popovich	John	Bethel Park	PA	42	Family Practice	S	Paroxetine Hcl	Paroxetine Hcl	102	152	4560	955.58	22	#					#
1295884377	Mischka	Steven	Brodhead	WI	55	Nurse Practitioner	S	Paroxetine Hcl	Paroxetine Hcl	21	39	1170	223.76		#					*
1295884583	Heeth	William	Morganton	NC	37	General Practice	T	Paroxetine Hcl	Paroxetine Hcl	23	23	540	205.89			0	0	0	0	#
1295884617	Mccallum	Hannah	Laurel	MS	28	Nurse Practitioner	S	Paroxetine Hcl	Paroxetine Hcl	38	40	1200	233.31	12		24	26	149.43	780	*
1295884716	Roberts	Charles	Old Town	ME	23	Physician Assistant	S	Paroxetine Hcl	Paroxetine Hcl	15	19	540	1305.72		*					*
1295885911	Korey	Lauralie	Atlanta	GA	13	Physician Assistant	S	Paroxetine Hcl	Paroxetine Hcl	11	13	390	407.68		*					*
1295886596	Tahanasab	Abdolkarim	Frankfort	KY	21	Internal Medicine	S	Paroxetine Hcl	Paroxetine Hcl	57	75	2214	512.86	11	#					*
1295886877	Rivera-Carrasquillo	Franklin	Carolina	PR	72	Psychiatry	S	Paroxetine Hcl	Paroxetine Hcl	1387	1423	42615	33626.4	185		288	300	8309.51	9000		42
1295887636	El-Menshawi	Marwa	Fairfax	VA	51	Family Practice	S	Paroxetine Hcl	Paroxetine Hcl	13	13	350	196.94			13	13	196.94	350	*
1295888030	Picone	Mary Ann	Teaneck	NJ	34	Neurology	S	Paroxetine Hcl	Paroxetine Hcl	46	110	3300	903.77	11		25	73	374.54	2190	*
1295888709	Reyes	John	Glen Cove	NY	36	Internal Medicine	S	Paroxetine Hcl	Paroxetine Hcl	24	34	900	1801.46			24	34	1801.46	900	*
1295888923	Pallone	Jennifer	Winfield	IL	17	Neurology	S	Paroxetine Hcl	Paroxetine Hcl	11	15	450	1528.17		*					*
1295889194	Tinney	Irene	Odessa	TX	48	Nurse Practitioner	S	Paroxetine Hcl	Paroxetine Hcl	14	32	960	916.91		*					*
1295889368	Santana Santana	Heidi	Canovanas	PR	72	General Practice	S	Paroxetine Hcl	Paroxetine Hcl	19	22	610	137.95		#					*
1295890762	Bradley	Robbie	Crystal River	FL	12	Physician Assistant	S	Paroxetine Hcl	Paroxetine Hcl	23	45	1350	1569.28		*					*
1295890952	Ravichandran	Guruswami	Houston	TX	48	Psychiatry & Neurology	T	Paroxetine Hcl	Paroxetine Hcl	43	43	1290	239.02			0	0	0	0	#
1295891067	Sachdeva	Jagdish	Southgate	MI	26	Internal Medicine	S	Paroxetine Hcl	Paroxetine Hcl	32	72.4	2171	299.57		#					*
1295891455	Reinbold	Thomas	Springfield	MO	29	Internal Medicine	S	Paroxetine Hcl	Paroxetine Hcl	35	37	953	185.4		#					*
1295892099	Puell	Michael	Martinez	CA	6	Family Practice	S	Paroxetine Hcl	Paroxetine Hcl	51	77	2310	533.02	13		37	50	417.78	1500	*
1295893022	Wilson	Catherine	Lincolnville	ME	23	Nurse Practitioner	S	Paroxetine Hcl	Paroxetine Hcl	11	19	570	108.7		*					*
1295893261	Minor	Andre	Southport	NC	37	General Practice	S	Paroxetine Hcl	Paroxetine Hcl	30	64	1920	267.04		#					*
1295893394	Lee	Kwang	Amityville	NY	36	Psychiatry	S	Paroxetine Hcl	Paroxetine Hcl	70	70	2100	517.33			45	45	375.45	1350	*
1295893402	Seth	John	Gatesville	TX	48	Nurse Practitioner	S	Paroxetine Hcl	Paroxetine Hcl	33	49	1470	301.58			33	49	301.58	1470	*
1295894939	Meng	Jerry	Meridian	ID	16	Internal Medicine	S	Paroxetine Hcl	Paroxetine Hcl	16	18	540	119.82			16	18	119.82	540	*
1295894954	Velarde	Edward	Riverside	CA	6	Family Practice	S	Paroxetine Hcl	Paroxetine Hcl	23	67.3	2020	643.08		#					*
1295895498	Tran	Quoc	Newhall	CA	6	Family Practice	S	Paroxetine Hcl	Paroxetine Hcl	16	16.2	361	162.86		*					*
1295895936	Mcclenahan	Eben	Morgan City	LA	22	Psychiatry	S	Paroxetine Hcl	Paroxetine Hcl	21	25	750	120.97		#					*
1295896157	Winter	Robin	Edison	NJ	34	Family Practice	S	Paroxetine Hcl	Paroxetine Hcl	42	76	2069	790.09		*					*
1295896173	Samaraweera	Mohin	Plainfield	IL	17	General Practice	S	Paroxetine Hcl	Paroxetine Hcl	12	18	540	81.76		#					*
1295897460	Wheeling	Kim	Seattle	WA	53	Internal Medicine	S	Paroxetine Hcl	Paroxetine Hcl	11	28	840	81.45			11	28	81.45	840	*
1295897569	Chang	Steve	New Berlin	WI	55	Internal Medicine	S	Paroxetine Hcl	Paroxetine Hcl	110	120.3	3289	1682.25	14		110	120.3	1682.25	3289		14
1295897650	Maaliki	Hikmat	Ronan	MT	30	Family Practice	S	Paroxetine Hcl	Paroxetine Hcl	11	21	630	92.82			11	21	92.82	630	*
1295898724	Marshall	Nyron	Gulfport	MS	28	Internal Medicine	S	Paroxetine Hcl	Paroxetine Hcl	49	83	2490	843		#					*
1295899003	Collins	Michael	Geneva	NY	36	Internal Medicine	S	Paroxetine Hcl	Paroxetine Hcl	38	85	2548	401.48			38	85	401.48	2548	*
1295899359	Abrante	Monica	Mesa	AZ	4	Internal Medicine	S	Paroxetine Hcl	Paroxetine Hcl	109	188.7	5660	2513.1	24	#					#
1295899763	Johnson	Brenda	Bend	OR	41	Internal Medicine	S	Paroxetine Hcl	Paroxetine Hcl	49	60	1800	690.58			49	60	690.58	1800	*
1295900710	Vecchio	Sheridan	Beachwood	OH	39	Psychiatry	S	Paroxetine Hcl	Paroxetine Hcl	20	20	600	160.21			0	0	0	0	#
1295900967	Brendle	David	Lenoir	NC	37	Family Practice	S	Paroxetine Hcl	Paroxetine Hcl	14	36	1080	286.71		*					*
1295901049	Shibli	Urooj	Mesquite	TX	48	Family Practice	S	Paroxetine Hcl	Paroxetine Hcl	29	41	1230	269.29		#					*
1295901957	Gerstberger	Matthew	Pennsburg	PA	42	Family Practice	S	Paroxetine Hcl	Paroxetine Hcl	55	115	3450	648.84			55	115	648.84	3450	*
1295903359	Galue	Gustavo	Bloomington	IL	17	Family Practice	S	Paroxetine Hcl	Paroxetine Hcl	23	39	1160	269.51			23	39	269.51	1160	*
1295905008	Leming	Vickie	Gloucester	VA	51	Nurse Practitioner	S	Paroxetine Hcl	Paroxetine Hcl	20	24	720	136.46		#					*
1295906238	Mcleod	Malcolm	Foley	AL	1	Family Practice	S	Paroxetine Hcl	Paroxetine Hcl	30	34	975	189.1			18	22	137.07	615	*
1295906832	Gohel	Jagruti	Middletown	NY	36	Family Practice	S	Paroxetine Hcl	Paroxetine Hcl	51	80	2400	3629.28			30	35	1504.34	1050	*
1295907525	Bandi	Srijaya	Houston	TX	48	Family Practice	S	Paroxetine Hcl	Paroxetine Hcl	29	65	1950	454.64			29	65	454.64	1950	*
1295909497	Nguyen	Nancy	Milwaukee	WI	55	Family Practice	S	Paroxetine Hcl	Paroxetine Hcl	13	13	390	40.5			0	0	0	0	#
1295909539	Andresen	Matthew	Cleveland	OH	39	Family Practice	S	Paroxetine Hcl	Paroxetine Hcl	16	32	960	268.09		*					*
1295909786	Batson	Nicholas	Middletown	NY	36	Psychiatry	S	Paroxetine Hcl	Paroxetine Hcl	45	47	1374	1412.1			12	14	772.06	420	*
1295910024	Thorsen	Vivian	Gardner	MA	25	Nurse Practitioner	S	Paroxetine Hcl	Paroxetine Hcl	114	114.1	3292	762.34	19		20	20	121.17	583	*
1295911030	Roscetti	Patrick	Surprise	AZ	4	Family Practice	S	Paroxetine Hcl	Paroxetine Hcl	41	119	3570	1873.13	13		41	119	1873.13	3570		13
1295911121	Bushati	Besa	Milford	MA	25	Internal Medicine	S	Paroxetine Hcl	Paroxetine Hcl	21	35	1029	220.23		#					*
1295911469	Davis	Jason	San Diego	CA	6	Nephrology	S	Paroxetine Hcl	Paroxetine Hcl	11	11	330	78.1			11	11	78.1	330	*
1295911899	Szilage	Jacqueline	Naperville	IL	17	Nurse Practitioner	S	Paroxetine Hcl	Paroxetine Hcl	27	51	1530	499.54			27	51	499.54	1530	*
1295912665	Nicholson	Andrew	Gorham	ME	23	Family Practice	S	Paroxetine Hcl	Paroxetine Hcl	15	35	1040	159.42		#					*
1295915585	Rheem	Dae	Los Angeles	CA	6	Gastroenterology	S	Paroxetine Hcl	Paroxetine Hcl	125	125	3750	560.58	29	#					#
1295916575	Covarrubias	Leopoldo	Battle Creek	MI	26	Psychiatry	S	Paroxetine Hcl	Paroxetine Hcl	57	83	2490	1995.44			0	0	0	0	#
1295918373	Zarzar	Michael	Raleigh	NC	37	Psychiatry	S	Paroxetine Hcl	Paroxetine Hcl	28	41.4	1242	289.07		*					*
1295919116	Bonds	Laura	Conroe	TX	48	Neurology	S	Paroxetine Hcl	Paroxetine Hcl	13	19.5	584	181.9			13	19.5	181.9	584	*
1295919140	Li	Ronald	Farmington	NM	35	Internal Medicine	S	Paroxetine Hcl	Paroxetine Hcl	24	63	1890	342.36		#					*
1295920163	Malone	James	Amarillo	TX	48	Family Practice	S	Paroxetine Hcl	Paroxetine Hcl	15	21	630	91.46			15	21	91.46	630	*
1295920957	Griffith	Robert	Henderson	TX	48	Nurse Practitioner	S	Paroxetine Hcl	Paroxetine Hcl	12	12	360	59.93		*					*
1295921120	Araujo	Melanie	Fall River	MA	25	Nurse Practitioner	S	Paroxetine Hcl	Paroxetine Hcl	25	29.1	874	272.68		#					*
1295923902	Parsa	Sanaz	Chicago	IL	17	Psychiatry & Neurology	T	Paroxetine Hcl	Paroxetine Hcl	20	20	600	149.86		*					*
1295924538	Hairston	Vanessa	Martinsville	VA	51	Nurse Practitioner	S	Paroxetine Hcl	Paroxetine Hcl	32	68	2040	379.51		#					*
1295925030	Srisawat	Anunporn	Port Orange	FL	12	Family Practice	S	Paroxetine Hcl	Paroxetine Hcl	55	90	2700	2271.29			26	49	1857.8	1470	*
1295925360	Martin	Gerardo	San Diego	CA	6	Family Practice	S	Paroxetine Hcl	Paroxetine Hcl	12	12.2	345	94.03			12	12.2	94.03	345	*
1295925527	Morais	Phoebe	New Bedford	MA	25	Nurse Practitioner	S	Paroxetine Hcl	Paroxetine Hcl	14	22	652	172.33			14	22	172.33	652	*
1295926145	Hoffmann	Jennifer	Fargo	ND	38	Nurse Practitioner	S	Paroxetine Hcl	Paroxetine Hcl	15	15.1	381	101.57			15	15.1	101.57	381	*
1295926194	Mehta	Sachin	Phila	PA	42	Psychiatry	S	Paroxetine Hcl	Paroxetine Hcl	27	33	990	243.03			15	21	92.48	630	*
1295926251	Mcconville	Parker	Sanford	NC	37	Family Practice	S	Paroxetine Hcl	Paroxetine Hcl	14	24	720	96.44			14	24	96.44	720	*
1295926830	Hutton	Gina	Akron	OH	39	Psychiatry	S	Paroxetine Hcl	Paroxetine Hcl	20	22	596	274.75		*					*
1295927119	Rommel	Michael	Clearwater	FL	12	Internal Medicine	S	Paroxetine Hcl	Paroxetine Hcl	21	51	1530	310.98			21	51	310.98	1530	*
1295927291	Ramos	Rogerio	Mason City	IA	19	Psychiatry	S	Paroxetine Hcl	Paroxetine Hcl	118	124	3552	960.4	21		33	39	284.39	1082	*
1295927952	Durphy	Jennifer	Washington	DC	11	Neurology	S	Paroxetine Hcl	Paroxetine Hcl	15	15	450	74.6			15	15	74.6	450	*
1295929198	Denning	Janis	Portland	OR	41	Physician Assistant	S	Paroxetine Hcl	Paroxetine Hcl	19	19	570	82.57			0	0	0	0	#
1295929883	Settlemoir	Vicki	Brookville	IN	18	Nurse Practitioner	S	Paroxetine Hcl	Paroxetine Hcl	14	22	660	314.25		*					*
1295930394	Anderson	Richard	Park Falls	WI	55	Nurse Practitioner	S	Paroxetine Hcl	Paroxetine Hcl	55	71	2130	510.86			32	48	337.56	1440	*
1295930667	Meadows	Allison	Saint Joseph	MI	26	Family Practice	S	Paroxetine Hcl	Paroxetine Hcl	12	36	1080	267.51			12	36	267.51	1080	*
1295930972	Lam	David	Oklahoma City	OK	40	Hematology/Oncology	S	Paroxetine Hcl	Paroxetine Hcl	11	17	510	145.5		*					*
1295931459	Mckay	Erin	Cooperstown	NY	36	Internal Medicine	S	Paroxetine Hcl	Paroxetine Hcl	17	19	566	422.43			17	19	422.43	566	*
1295932937	Moore-Hodge	Angela	Los Angeles	CA	6	Physician Assistant	S	Paroxetine Hcl	Paroxetine Hcl	16	16	480	99.41			0	0	0	0	#
1295934115	Worsham	Candace	Gulfport	MS	28	Family Practice	S	Paroxetine Hcl	Paroxetine Hcl	19	29	870	219.01		#					*
1295934172	Rozenberg	Larisa	Burlington	NJ	34	Family Practice	S	Paroxetine Hcl	Paroxetine Hcl	21	29	870	145.64		*					*
1295935047	Duardo-Guerra	Yamirka	Miami	FL	12	Family Practice	S	Paroxetine Hcl	Paroxetine Hcl	16	37	1110	209.45			16	37	209.45	1110	*
1295936409	Perelman	Ana	Milwaukee	WI	55	Internal Medicine	S	Paroxetine Hcl	Paroxetine Hcl	28	68	2040	1776.29			11	33	295.67	990	*
1295937001	Pardue	Michelle	Springhill	LA	22	Family Practice	S	Paroxetine Hcl	Paroxetine Hcl	110	110	3300	1042.71	13		64	64	796.07	1920	*
1295937464	Shah	Kinjal	Bolingbrook	IL	17	Internal Medicine	S	Paroxetine Hcl	Paroxetine Hcl	47	81	2414	707.07		#					*
1295937654	Miner	Roy	Madison	IN	18	Family Practice	S	Paroxetine Hcl	Paroxetine Hcl	20	36	1080	210.71		#					*
1295938439	Maidana Paz	Claudia	Las Cruces	NM	35	Internal Medicine	S	Paroxetine Hcl	Paroxetine Hcl	62	140	4200	926.4	16		49	127	844.03	3810	#
1295939163	Heath	Justin	Fallon	NV	32	Family Practice	S	Paroxetine Hcl	Paroxetine Hcl	11	21	630	67.48			11	21	67.48	630	*
1295939791	Bucher	Matthew	Frankfort	KY	21	Family Practice	S	Paroxetine Hcl	Paroxetine Hcl	65	85	2535	3369.95	11		34	50	1669.05	1485	*
1295942134	Briercheck	Bradley	Sacramento	CA	6	Psychiatry	S	Paroxetine Hcl	Paroxetine Hcl	31	70.7	2120	527.37		#					*
1295942290	Seicarescu	Cristina	Toledo	OH	39	Psychiatry	S	Paroxetine Hcl	Paroxetine Hcl	48	56.2	1684	2237.49			0	0	0	0	#
1295942621	Khavari	Sarah	Dayton	OH	39	Family Practice	S	Paroxetine Hcl	Paroxetine Hcl	17	25	750	363.36			17	25	363.36	750	*
1295944395	Thakuria	Paraja	Columbus	OH	39	Psychiatry	S	Paroxetine Hcl	Paroxetine Hcl	50	50	1477	1571.21			0	0	0	0	#
1295944593	Runge	Mayu Sekiguchi	Springfield	MA	25	Internal Medicine	S	Paroxetine Hcl	Paroxetine Hcl	32	32	934	572.02		#					*
1295945434	Oubre	John	Covington	LA	22	Internal Medicine	S	Paroxetine Hcl	Paroxetine Hcl	12	20	543	97.08			12	20	97.08	543	*
1295946002	Pinchinat	Patrick	Delray Beach	FL	12	Psychiatry	S	Paroxetine Hcl	Paroxetine Hcl	48	48.1	1442	433.59	14		16	16	230.26	480	*
1295948727	Johsens	Karl	Santa Cruz	CA	6	Internal Medicine	S	Paroxetine Hcl	Paroxetine Hcl	50	58	1677	414.18			36	44	271.35	1285	*
1295949741	Casimir	Georges	Rockville Centre	NY	36	Psychiatry	S	Paroxetine Hcl	Paroxetine Hcl	46	46	1380	427.29			0	0	0	0	#
1295952307	Carr	Corey	Brookfield	WI	55	Psychiatry	S	Paroxetine Hcl	Paroxetine Hcl	14	22	660	151.51		#					*
1295952455	Newman	Brianne	Saint Louis	MO	29	Psychiatry	S	Paroxetine Hcl	Paroxetine Hcl	12	12	360	113.72			12	12	113.72	360	*
1295952505	Davidson	Loretta	Columbia	TN	47	Nurse Practitioner	S	Paroxetine Hcl	Paroxetine Hcl	14	26	780	132.45			0	0	0	0	#
1295952851	Arkadiev	Vassili	York	PA	42	Psychiatry	S	Paroxetine Hcl	Paroxetine Hcl	54	54	1598	420.54			12	12	100.32	360	*
1295954220	Abrams	Steven	Encino	CA	6	Psychiatry	S	Paroxetine Hcl	Paroxetine Hcl	14	14	420	135.3			0	0	0	0	#
1295955938	Ali	Alija	Whittier	CA	6	Family Practice	S	Paroxetine Hcl	Paroxetine Hcl	33	40	1200	226.86			33	40	226.86	1200	*
1295957116	Harden	Ryan	Sandstone	MN	27	Family Practice	S	Paroxetine Hcl	Paroxetine Hcl	24	36	1080	194.05			11	23	122.42	690	*
1295957116	Harden	Ryan	Sandstone	MN	27	Family Practice	S	Paxil Cr	Paroxetine Hcl	12	12	360	1927.72			12	12	1927.72	360	*
1295962066	Derreberry	Todd	Winston Salem	NC	37	Psychiatry	S	Paroxetine Hcl	Paroxetine Hcl	17	17.1	512	176.61		*					*
1295962454	Meddles-Torres	Cheryl	Ridgewood	NY	36	Nurse Practitioner	S	Paroxetine Hcl	Paroxetine Hcl	24	24	720	90.38			24	24	90.38	720	*
1295963932	Brown	Craig	Portland	MI	26	Family Practice	S	Paroxetine Hcl	Paroxetine Hcl	17	51	1530	237.23			17	51	237.23	1530	*
1295964823	Price	Kristina	Whitakers	NC	37	Family Practice	S	Paroxetine Hcl	Paroxetine Hcl	49	67	1973	395.08	12		32	50	288.08	1465	*
1295964906	Bender	Christine	Cherry Tree	PA	42	Physician Assistant	S	Paroxetine Hcl	Paroxetine Hcl	17	21	630	90.02		#					*
1295965499	Veldt	Miriam	Portage	MI	26	Family Practice	S	Paroxetine Hcl	Paroxetine Hcl	32	34	917	217.22		*					*
1295965614	Blalack	Virginia	Gulfport	MS	28	Internal Medicine	S	Paroxetine Hcl	Paroxetine Hcl	12	34	1020	1405.03			12	34	1405.03	1020	*
1295966315	Baldonado	Reginald Pius	Surprise	AZ	4	Family Practice	S	Paroxetine Hcl	Paroxetine Hcl	15	41	1230	223.46			15	41	223.46	1230	*
1295966968	Pfanenstiel	Yvonne	Hartford	KY	21	Nurse Practitioner	S	Paroxetine Hcl	Paroxetine Hcl	49	63	1890	322.9			34	48	216.4	1440	*
1295966976	Zeng	Junfeng	Roseville	CA	6	General Practice	S	Paroxetine Hcl	Paroxetine Hcl	17	56	1680	344.28		#					*
1295967404	Evans	Angela	Forest Park	GA	13	Family Practice	S	Paroxetine Hcl	Paroxetine Hcl	19	25	750	142.75		#					*
1295967867	Limbu	Khadga	Flagstaff	AZ	4	Family Practice	S	Paroxetine Hcl	Paroxetine Hcl	14	22	660	97.91		#					*
1295969715	Xeller	Kristen	Putnam	CT	9	Family Practice	S	Paroxetine Hcl	Paroxetine Hcl	14	40	1200	1263.1			14	40	1263.1	1200	*
1295970192	Adam	Michele	Lynn	MA	25	Nurse Practitioner	S	Paroxetine Hcl	Paroxetine Hcl	30	34.5	1036	237.61		*					*
1295970721	Barnes	Rolando	Biloxi	MS	28	Family Practice	S	Paroxetine Hcl	Paroxetine Hcl	14	18	526	77.95			14	18	77.95	526	*
1295970895	Anderson	Mary	Minneapolis	MN	27	Internal Medicine	S	Paroxetine Hcl	Paroxetine Hcl	12	12	360	118.78			12	12	118.78	360	*
1295971661	Wright	Diana	Jackson	OH	39	Nurse Practitioner	S	Paroxetine Hcl	Paroxetine Hcl	29	39	1170	189.53		#					*
1295972842	Fang	Xiao Ying	Huntington Beach	CA	6	Internal Medicine	S	Paroxetine Hcl	Paroxetine Hcl	11	25	750	240.44			11	25	240.44	750	*
1295975571	Greene	Melissa	Erie	PA	42	Nurse Practitioner	S	Paroxetine Hcl	Paroxetine Hcl	16	16	480	117.59			0	0	0	0	#
1295975985	Whitlock	Paul	Glennville	GA	13	General Surgery	S	Paroxetine Hcl	Paroxetine Hcl	30	30	900	183.74			15	15	90.62	450	*
1295976702	Roever	Cynthia	Palm Harbor	FL	12	Internal Medicine	S	Paroxetine Hcl	Paroxetine Hcl	57	105	3150	683.81	13	#					#
1295977528	Kreso	Elma	Denver	CO	8	Internal Medicine	S	Paroxetine Hcl	Paroxetine Hcl	25	44.7	1340	476.49			25	44.7	476.49	1340	*
1295978518	Hartman	Steven	Bernalillo	NM	35	Family Practice	S	Paroxetine Hcl	Paroxetine Hcl	43	49	1470	347.56		#					*
1295979227	Lague	David	San Leandro	CA	6	Physician Assistant	S	Paroxetine Hcl	Paroxetine Hcl	14	14	420	64.09			0	0	0	0	#
1295981181	Kanaley	Anna	Orchard Park	NY	36	Internal Medicine	S	Paroxetine Hcl	Paroxetine Hcl	12	26	780	147.03			12	26	147.03	780	*
1295982098	Mcmillen	Jennifer	Knoxville	TN	47	Internal Medicine	S	Paroxetine Hcl	Paroxetine Hcl	31	54.9	1647	358.06			15	29	151.6	870	*
1295983831	Rawlins	Brett	Salt Lake City	UT	49	Nurse Practitioner	S	Paroxetine Hcl	Paroxetine Hcl	11	11	330	79.42			11	11	79.42	330	*
1295984078	Majumdar	Mahfuzul	Alsip	IL	17	Emergency Medicine	S	Paroxetine Hcl	Paroxetine Hcl	18	30	900	212.78		*					*
1295986131	Miller	Jessica	Richfield Springs	NY	36	Nurse Practitioner	S	Paroxetine Hcl	Paroxetine Hcl	13	33	990	301.11		*					*
1295987238	Schoonmaker	Jeanette	Chesterfield	VA	51	Psychiatry	S	Paroxetine Hcl	Paroxetine Hcl	75	75	2241	428.11			13	13	73.3	390	*
1295987238	Schoonmaker	Jeanette	Chesterfield	VA	51	Psychiatry	S	Paxil	Paroxetine Hcl	22	22	660	3456.7			0	0	0	0	#
1295989937	Diggs	Jessica	Pittsburgh	PA	42	Family Practice	S	Paroxetine Hcl	Paroxetine Hcl	13	25	750	246.79			0	0	0	0	#
1295990018	Alonso Calderon	Marieliz	Bronx	NY	36	Psychiatry	S	Paroxetine Hcl	Paroxetine Hcl	116	116	3450	1114.63	25		78	78	495.05	2310	#
1295990158	Borruso	Courtney	Ashtabula	OH	39	Internal Medicine	S	Paroxetine Hcl	Paroxetine Hcl	33	73	2190	295.56		#					*
1295990166	Raines	Cherita	Marysville	WA	53	Family Practice	S	Paroxetine Hcl	Paroxetine Hcl	12	36	1080	194.83			12	36	194.83	1080	*
1295991057	Morris	Diane	Prentiss	MS	28	Nurse Practitioner	S	Paroxetine Hcl	Paroxetine Hcl	11	15	450	102.6		*					*
1295991651	Goldstein	Zoie	Sunrise	FL	12	Family Practice	S	Paroxetine Hcl	Paroxetine Hcl	22	24	720	129.38		#					*
1295991719	Katragadda	Srikanth	Ames	IA	19	Internal Medicine	S	Paroxetine Hcl	Paroxetine Hcl	15	31	930	1427.29			15	31	1427.29	930	*
1295992204	Wylie	Anthony	Scranton	PA	42	Family Practice	S	Paroxetine Hcl	Paroxetine Hcl	83	83.4	2331	654.03	13		64	64.4	553.77	1761	*
1295992501	Khan	Saima	Detroit	MI	26	Internal Medicine	S	Paroxetine Hcl	Paroxetine Hcl	17	29	870	158.92			17	29	158.92	870	*
1295992592	Vishnevskaya	Zhanna	Sacramento	CA	6	Family Practice	S	Paroxetine Hcl	Paroxetine Hcl	14	30.5	914	302.2			14	30.5	302.2	914	*
1295992949	Henshaw	Daniel	Glenpool	OK	40	Physician Assistant	S	Paroxetine Hcl	Paroxetine Hcl	31	51	1530	348.56		#					*
1295994002	Guptill	Gloria	Delmar	NY	36	Internal Medicine	S	Paroxetine Hcl	Paroxetine Hcl	13	23	667	93.15			13	23	93.15	667	*
1295994028	Vogel	Seth	Shoreview	MN	27	Family Practice	S	Paroxetine Hcl	Paroxetine Hcl	25	48	1440	503.52			14	36	279.58	1080	*
1295994044	Hunstad	Stephanie	Cincinnati	OH	39	Family Practice	S	Paroxetine Hcl	Paroxetine Hcl	16	44	1320	320.46			16	44	320.46	1320	*
1295994606	Ahmed	Sarosh	Irving	TX	48	Internal Medicine	S	Paroxetine Hcl	Paroxetine Hcl	14	18	540	66.46			14	18	66.46	540	*
1295994853	Cogen	Jacob	Pleasantville	NJ	34	Family Practice	S	Paroxetine Hcl	Paroxetine Hcl	24	34	1020	244.6			11	21	162.32	630	*
1295995892	Winter	Dirk	New York	NY	36	Psychiatry & Neurology	T	Paroxetine Hcl	Paroxetine Hcl	16	16	480	122.54		#					*
1295996015	Kelly-Jones	Denise	Hackettstown	NJ	34	Nurse Practitioner	S	Paroxetine Hcl	Paroxetine Hcl	15	43	1290	199.46			15	43	199.46	1290	*
1295996346	Degler	Julia	Greenfield	IN	18	Family Practice	S	Paroxetine Hcl	Paroxetine Hcl	12	12	360	96.09			12	12	96.09	360	*
1295996957	Culliford	Daniel	Harrison	NY	36	Psychiatry	S	Paroxetine Hcl	Paroxetine Hcl	51	51	1530	1381.62	11	*					*
1295997070	Cousins	Kimberly	Caribou	ME	23	Nurse Practitioner	S	Paroxetine Hcl	Paroxetine Hcl	43	101	3003	1874.38	13	#					#
1295997930	Tapia	Ashfaq	Paris	TX	48	Internal Medicine	S	Paroxetine Hcl	Paroxetine Hcl	56	110	3300	1007.38	16	#					#
1295998151	Vandenhoff	Stephen	Onley	VA	51	Family Practice	S	Paroxetine Hcl	Paroxetine Hcl	26	34.1	996	161.06		#					*
1295998417	Mcallister	Lisa	Fryeburg	ME	23	Family Practice	S	Paroxetine Hcl	Paroxetine Hcl	26	48	1440	325.45			15	25	160.44	750	*
1295998748	Coker	Olusegun	Alton	IL	17	Family Practice	S	Paroxetine Hcl	Paroxetine Hcl	25	59	1770	454.99		*					*
1295998938	Wurz	Louise	Dode City	FL	12	Nurse Practitioner	S	Paroxetine Hcl	Paroxetine Hcl	16	16	480	106.16			0	0	0	0	#
1306000666	Travelsted	Melissa	Louisville	KY	21	Nurse Practitioner	S	Paroxetine Hcl	Paroxetine Hcl	16	24	713	226.58		*					*
1306000948	Slater	Vincent	Spartanburg	SC	45	Family Practice	S	Paroxetine Hcl	Paroxetine Hcl	45	65.1	1892	433.01	11		33	47.1	315.41	1352	*
1306001391	Kim	Stella	Orange	CA	6	Psychiatry	S	Paroxetine Hcl	Paroxetine Hcl	21	55.7	1647	575.86	11	#					*
1306002142	Upshaw	Thomas	Mount Pleasant	SC	45	Psychiatry	S	Paroxetine Hcl	Paroxetine Hcl	15	17	478	102.4		*					*
1306002639	Holt-Knox	Sara	Olympia	WA	53	Nurse Practitioner	S	Paroxetine Hcl	Paroxetine Hcl	28	37	1110	241.53		*					*
1306003009	Geere	Linda	Renton	WA	53	Family Practice	S	Paroxetine Hcl	Paroxetine Hcl	16	18	507	117.2			16	18	117.2	507	*
1306003009	Geere	Linda	Renton	WA	53	Family Practice	S	Paxil	Paroxetine Hcl	13	13	374	3532.87			13	13	3532.87	374	*
1306003652	Armstrong	Gemma	Havre De Grace	MD	24	Family Practice	S	Paroxetine Hcl	Paroxetine Hcl	20	34	1020	164.03		*					*
1306004247	Schaffert	Eric	Sterling	IL	17	Family Practice	S	Paroxetine Hcl	Paroxetine Hcl	16	24	720	102.74		*					*
1306004510	Tekolste	Keala	Springfield	PA	42	Family Practice	S	Paroxetine Hcl	Paroxetine Hcl	17	27	810	137.37			17	27	137.37	810	*
1306004759	Arizaca Dileo	Patricia	San Antonio	TX	48	Internal Medicine	S	Paroxetine Hcl	Paroxetine Hcl	40	85.1	2538	557.25	13		28	69.1	445.26	2058	*
1306005137	Ross	Charles	Kingsport	TN	47	Family Practice	S	Paroxetine Hcl	Paroxetine Hcl	44	90	2698	1805.92	23	#					#
1306005665	Brochero	Alfonso	Christiansburg	VA	51	Internal Medicine	S	Paroxetine Hcl	Paroxetine Hcl	30	32.3	950	391.38			18	20.3	231.42	590	*
1306006275	Bowser	Stacey	Everett	PA	42	Family Practice	S	Paroxetine Hcl	Paroxetine Hcl	21	35	1050	158.09			21	35	158.09	1050	*
1306006705	Rajput	Kartic	Grand Island	NE	31	Pain Management	S	Paroxetine Hcl	Paroxetine Hcl	14	14	274	846.19			0	0	0	0	#
1306006747	Green	Mary Joyce	Palmyra	PA	42	Family Practice	S	Paroxetine Hcl	Paroxetine Hcl	17	23	666	183.09			17	23	183.09	666	*
1306006846	Fink	Evgeny	Brooklyn	NY	36	Psychiatry	S	Paroxetine Hcl	Paroxetine Hcl	41	41	1230	1476.6			21	21	1316.87	630	*
1306006846	Fink	Evgeny	Brooklyn	NY	36	Psychiatry	S	Pexeva	Paroxetine Mesylate	11	11	330	3065.56			11	11	3065.56	330	*
1306007000	Senz	Abir	Sewickley	PA	42	Internal Medicine	S	Paroxetine Hcl	Paroxetine Hcl	12	36	1080	250.23			12	36	250.23	1080	*
1306007042	Lara	Issadora	Calexico	CA	6	Family Practice	S	Paroxetine Hcl	Paroxetine Hcl	64	66	1980	339	12		48	50	242.32	1500	*
1306007380	Achildi	Olga	Philadelphia	PA	42	Psychiatry	S	Paroxetine Hcl	Paroxetine Hcl	21	21	630	251.78		#					*
1306007521	Vialpando	Christopher	Pueblo	CO	8	Family Practice	S	Paroxetine Hcl	Paroxetine Hcl	58	98	2940	613.35	14	#					#
1306007836	Fitzgerald	Katherine	Canton	IL	17	Internal Medicine	S	Paroxetine Hcl	Paroxetine Hcl	34	64	1920	1061.73			22	50	966.56	1500	*
1306008669	Bosanquet	Jill	Dardenne Prairie	MO	29	Family Practice	S	Paroxetine Hcl	Paroxetine Hcl	20	26	780	191.31			20	26	191.31	780	*
1306009121	Khan	Asma	Houston	TX	48	Family Practice	S	Paroxetine Hcl	Paroxetine Hcl	12	20	600	95.5		*					*
1306009469	Overstreet	Susan	Carrollton	TX	48	Family Practice	S	Paroxetine Hcl	Paroxetine Hcl	30	63	1890	272.12		#					*
1306010699	Mercado Santiago	Jose	Isabela	PR	72	General Practice	S	Paroxetine Hcl	Paroxetine Hcl	30	30	900	666.41		#					*
1306010749	Angel	Federica	Nashville	TN	47	Internal Medicine	S	Paroxetine Hcl	Paroxetine Hcl	23	47	1410	2535.54			12	36	193.8	1080	*
1306011416	Salek	Brett	Forest Lake	MN	27	Family Practice	S	Paroxetine Hcl	Paroxetine Hcl	53	111	3315	1277.06	12	#					#
1306011606	Afyouni	Motasem	Mishawaka	IN	18	Internal Medicine	S	Paroxetine Hcl	Paroxetine Hcl	66	102	2973	939.63	15	#					#
1306011788	Rowe	Amy	Rochester	NY	36	Physician Assistant	S	Paroxetine Hcl	Paroxetine Hcl	35	35	957	1361.7			35	35	1361.7	957	*
1306012588	Taibi	Bina	Baltimore	MD	24	Family Practice	S	Paroxetine Hcl	Paroxetine Hcl	27	27.1	796	225.78			27	27.1	225.78	796	*
1306013305	Black	Jason	Lebanon	TN	47	Nurse Practitioner	S	Paroxetine Hcl	Paroxetine Hcl	24	24	720	278.73			11	11	206.83	330	*
1306013578	Doepel	Colby	Atlanta	GA	13	Nurse Practitioner	S	Paroxetine Hcl	Paroxetine Hcl	15	17	510	122.54			0	0	0	0	#
1306015607	Alias	Amy	Fullerton	CA	6	Internal Medicine	S	Paroxetine Hcl	Paroxetine Hcl	36	62.1	1862	417.6	13		36	62.1	417.6	1862		13
1306017959	Mandeville	John	Raeford	NC	37	Family Practice	S	Paroxetine Hcl	Paroxetine Hcl	17	51	1530	297.94			17	51	297.94	1530	*
1306017991	Kotsonis	Steven	West Allis	WI	55	General Practice	S	Paroxetine Hcl	Paroxetine Hcl	16	16	453	106.17			16	16	106.17	453	*
1306018445	Uzokwe	Helen	College Park	GA	13	Nurse Practitioner	S	Paroxetine Hcl	Paroxetine Hcl	15	15	450	52.41		#					*
1306019567	Robertson-Hoffmann	Doreen	Bernardsville	NJ	34	Psychiatry & Neurology	T	Paroxetine Hcl	Paroxetine Hcl	22	33	990	285.23		*					*
1306020441	Van	Truong	Alexandria	VA	51	Internal Medicine	S	Paroxetine Hcl	Paroxetine Hcl	25	27	810	210.6			25	27	210.6	810	*
1306021753	Johnson	Craig	Berlin	MD	24	Physician Assistant	S	Paroxetine Hcl	Paroxetine Hcl	21	45	1350	250.86		#					*
1306022074	Swain	Michael	Chicago	IL	17	Psychiatry & Neurology	T	Paroxetine Hcl	Paroxetine Hcl	14	18	540	159.61			0	0	0	0	#
1306022819	Rocher	Maray	Miami	FL	12	Internal Medicine	S	Paroxetine Hcl	Paroxetine Hcl	57	59	1722	394.9	16		57	59	394.9	1722		16
1306023098	Rivera	Hans	Mayaguez	PR	72	General Practice	T	Paroxetine Hcl	Paroxetine Hcl	76	76	2253	520.3	12		12	12	72.36	360	*
1306023221	Gopalrathnam	Umamaheswari	San Jose	CA	6	Family Practice	S	Paroxetine Hcl	Paroxetine Hcl	11	36.7	1100	396.05			11	36.7	396.05	1100	*
1306024716	Fisk	Stuart	Pittsburgh	PA	42	Nurse Practitioner	S	Paroxetine Hcl	Paroxetine Hcl	26	26	780	133.95			0	0	0	0	#
1306025010	Moaddab	Golbarg	Chicago	IL	17	Internal Medicine	S	Paroxetine Hcl	Paroxetine Hcl	12	12	360	91.89		*					*
1306025549	Jensen	Edwin	Woodbine	NJ	34	Family Practice	S	Paroxetine Hcl	Paroxetine Hcl	31	31	682	236.43			19	19	143.97	437	*
1306026877	Bryant	Barbara	Orlando	FL	12	Nurse Practitioner	S	Paroxetine Hcl	Paroxetine Hcl	16	16	480	117.29		*					*
1306027040	Fortney	Margo	Nashville	TN	47	Nurse Practitioner	S	Paroxetine Hcl	Paroxetine Hcl	148	180	5350	2896.13	28		48	70	1919.41	2100	*
1306027297	Spruill	J-Pia	Aurora	MO	29	Family Practice	S	Paroxetine Hcl	Paroxetine Hcl	15	31	898	152.72		#					*
1306027362	Burke	Michael	Delray Beach	FL	12	Family Practice	S	Paroxetine Hcl	Paroxetine Hcl	12	36	1080	150.97			12	36	150.97	1080	*
1306028048	Reetz	Matthew	Smyrna	DE	10	Family Practice	S	Paroxetine Hcl	Paroxetine Hcl	18	42	1240	320.02		#					*
1306028865	Arias Morales	Jose	Guaynabo	PR	72	Neurology	S	Paroxetine Hcl	Paroxetine Hcl	16	20	591	280.48			16	20	280.48	591	*
1306029210	Quinones	Emeterio	San Sebastian	PR	72	General Practice	S	Paroxetine Hcl	Paroxetine Hcl	42	82	2460	457.15	12	#					*
1306029277	Mcfaul	Brian	Schaumburg	IL	17	Psychiatry	S	Paroxetine Hcl	Paroxetine Hcl	17	19	570	73.73		#					*
1306030143	Ladenika	Adetokunbo	Roanoke	VA	51	Psychiatry	S	Paroxetine Hcl	Paroxetine Hcl	20	20	590	878.62			0	0	0	0	#
1306030150	Patel	Sanjaykumar	The Woodlands	TX	48	Cardiology	S	Paroxetine Hcl	Paroxetine Hcl	33	45	1350	189.02			33	45	189.02	1350	*
1306031182	Isaacs	Gamat	East Lansing	MI	26	Internal Medicine	S	Paroxetine Hcl	Paroxetine Hcl	33	45	1350	255.82		*					*
1306031703	Shepard	Rachel	Lake Oswego	OR	41	Nurse Practitioner	S	Paroxetine Hcl	Paroxetine Hcl	19	19	570	369.35		#					*
1306032289	Sontag	Todd	Oviedo	FL	12	Family Practice	S	Paroxetine Hcl	Paroxetine Hcl	24	28	840	165.85		#					*
1306032388	Patel	Shirley	Winterville	NC	37	Family Practice	S	Paroxetine Hcl	Paroxetine Hcl	47	81	2430	442.8			47	81	442.8	2430	*
1306032461	Soni	Shweta	East Fallowfield	PA	42	Family Practice	S	Paroxetine Hcl	Paroxetine Hcl	20	28	815	159.58		#					*
1306033774	Webster	Steven	Heber City	UT	49	Physician Assistant	S	Paroxetine Hcl	Paroxetine Hcl	13	15	420	417.55		*					*
1306035571	Van Wagner	Kelly	Pahrump	NV	32	Internal Medicine	S	Paroxetine Hcl	Paroxetine Hcl	11	29	870	126.78			11	29	126.78	870	*
1306036025	Sperling	Mari	Danbury	CT	9	Psychiatry	S	Paroxetine Hcl	Paroxetine Hcl	34	34	1020	156.03			0	0	0	0	#
1306037429	Garton	Elizabeth	Humboldt	KS	20	Nurse Practitioner	S	Paroxetine Hcl	Paroxetine Hcl	71	76.1	2274	426.81	12	*					*
1306037726	Wilkins	Anna	Greeley	CO	8	Family Practice	S	Paroxetine Hcl	Paroxetine Hcl	17	23	690	125.4		*					*
1306038211	Garcia	Marcos	Trinity	FL	12	Internal Medicine	S	Paroxetine Hcl	Paroxetine Hcl	13	23	690	92.75		*					*
1306038245	Allen	David	Newport	OR	41	Physician Assistant	S	Paroxetine Hcl	Paroxetine Hcl	16	34	1020	131.8		#					*
1306039938	Veniegas	Cheryl	Las Vegas	NV	32	Family Practice	S	Paroxetine Hcl	Paroxetine Hcl	31	47	1410	228.02	11	#					*
1306040480	Mcpherson	Carrie	Amherst	NY	36	Physician Assistant	S	Paroxetine Hcl	Paroxetine Hcl	19	31	930	214.04			19	31	214.04	930	*
1306041207	Whipple	Galen	White City	OR	41	Family Practice	S	Paroxetine Hcl	Paroxetine Hcl	12	32	960	190.6		*					*
1306042148	Muzzonigro	Toni	Drexel Hill	PA	42	Family Practice	S	Paroxetine Hcl	Paroxetine Hcl	13	17	510	82.62		*					*
1306042783	Finucane	Heidi	Evansville	IN	18	Family Practice	S	Paroxetine Hcl	Paroxetine Hcl	46	78	2340	480.76	11		15	35	175.9	1050	*
1306042999	Bamrolia	Shilpa	Gurnee	IL	17	Internal Medicine	S	Paroxetine Hcl	Paroxetine Hcl	21	41	1230	279.87			21	41	279.87	1230	*
1306043880	Aurand	Kelley	Vancouver	WA	53	Family Practice	S	Paroxetine Hcl	Paroxetine Hcl	22	38.1	1142	216.61		#					*
1306045364	Camargo	Reinaldo	Ft Lauderdale	FL	12	Geriatric Medicine	S	Paroxetine Hcl	Paroxetine Hcl	23	43	1290	351.64			23	43	351.64	1290	*
1306046123	Bhagat	Bipinchandra	Victorville	CA	6	Infectious Disease	S	Paroxetine Hcl	Paroxetine Hcl	43	45	1350	310.72			17	19	130.35	570	*
1306046644	Wichinski	Keith	San Antonio	TX	48	Nurse Practitioner	S	Paroxetine Hcl	Paroxetine Hcl	211	226.7	6559	3195.81	64		36	36.4	1808.28	1029	*
1306047154	Sharma	Sumit	Columbus	OH	39	Internal Medicine	S	Paroxetine Hcl	Paroxetine Hcl	33	39	1170	214.19			13	19	99.47	570	*
1306047659	Tomassi	Anthony	Reading	PA	42	Family Practice	S	Paroxetine Hcl	Paroxetine Hcl	31	39	1170	335.9		#					*
1306048673	Church	Robert	Denison	TX	48	Family Practice	S	Paroxetine Hcl	Paroxetine Hcl	66	106	3180	828.54	12	#					*
1306049283	Rodolico	Joseph	Hammonton	NJ	34	Psychiatry	S	Paroxetine Hcl	Paroxetine Hcl	93	93	2782	935.27	13	*					*
1306049564	Bromley	Brian	Riverside	CA	6	Psychiatry	S	Paroxetine Hcl	Paroxetine Hcl	13	13	358	87.97			0	0	0	0	#
1306049770	Sartori	Enrico	San Juan	PR	72	Neurology	S	Paroxetine Hcl	Paroxetine Hcl	66	70	2059	5526.19	20	#					#
1306051453	Peter	Beth	Holland	MI	26	Family Practice	S	Paroxetine Hcl	Paroxetine Hcl	25	71	2130	487.27		#					*
1306052279	Alday	Vicky	Brunswick	GA	13	Nurse Practitioner	S	Paroxetine Hcl	Paroxetine Hcl	11	19	570	121.03			11	19	121.03	570	*
1306052808	Korn	Melanie	Naples	FL	12	Psychiatry & Neurology	T	Paroxetine Hcl	Paroxetine Hcl	19	19	522	148.52		#					*
1306053590	Oladokun	Irene	Loma Linda	CA	6	Family Practice	S	Paroxetine Hcl	Paroxetine Hcl	19	39.7	1170	418.68		#					*
1306054416	Oakley	Michael	Southampton	NY	36	Internal Medicine	S	Paroxetine Hcl	Paroxetine Hcl	27	53	1562	261.8		#					*
1306054515	De La Torre	Enrique	Miami	FL	12	Internal Medicine	S	Paroxetine Hcl	Paroxetine Hcl	118	119.5	3586	1991.74	18		89	89	1815.97	2670	#
1306054770	Bobo	Linda	Herrin	IL	17	Infectious Disease	S	Paroxetine Hcl	Paroxetine Hcl	12	12	360	76.57			0	0	0	0	#
1306055652	Tinubu	Adenike	Opelousas	LA	22	Family Practice	S	Paroxetine Hcl	Paroxetine Hcl	36	36	1080	169.41			0	0	0	0	#
1306057294	Abbas	Raja	Lehighton	PA	42	Psychiatry	S	Paroxetine Hcl	Paroxetine Hcl	42	44	1291	303.24			17	19	160.89	564	*
1306057724	Schmid	Rita	Granger	IN	18	Internal Medicine	S	Paroxetine Hcl	Paroxetine Hcl	22	56	1680	496.12		#					*
1306057989	Kronland	Rene	Grass Valley	CA	6	Family Practice	S	Paroxetine Hcl	Paroxetine Hcl	84	112	3337	756.03	15		68	96	660.48	2857	#
1306058938	Andrada	Cecilia	Union City	CA	6	Psychiatry & Neurology	T	Paroxetine Hcl	Paroxetine Hcl	36	36.1	1078	189.11		*					*
1306060256	Lopez-Brignoni	Evelyn	Coral Gables	FL	12	Psychiatry & Neurology	T	Paroxetine Hcl	Paroxetine Hcl	15	17	510	456.34		*					*
1306060371	Awoniyi	Moses	Decatur	AL	1	Obstetrics/Gynecology	S	Paroxetine Hcl	Paroxetine Hcl	27	31	930	200.87			14	18	103.72	540	*
1306060561	Mcnew	Gina	Vilonia	AR	5	Internal Medicine	S	Paroxetine Hcl	Paroxetine Hcl	27	43	1290	408.29		*					*
1306060918	Brobbey	Victoria	Cleveland	OH	39	Internal Medicine	S	Paroxetine Hcl	Paroxetine Hcl	33	71	2130	414.6		#					*
1306061122	Kellenberger	Carlos	Chicago	IL	17	Psychiatry & Neurology	T	Paroxetine Hcl	Paroxetine Hcl	21	21.1	623	479.82			0	0	0	0	#
1306062542	Uncapher	Debra	Johnson City	TN	47	Nurse Practitioner	S	Paroxetine Hcl	Paroxetine Hcl	30	42	1260	394		*					*
1306062781	Kuhn	Elizabeth	Willcox	AZ	4	Nurse Practitioner	S	Paroxetine Hcl	Paroxetine Hcl	56	61.4	1842	455.72	12		40	43.4	356.96	1302	*
1306063912	Ferguson	Holly	St George	UT	49	Physician Assistant	S	Paroxetine Hcl	Paroxetine Hcl	12	16	481	111.99			12	16	111.99	481	*
1306064423	Allen	Matthew	Mora	MN	27	Family Practice	S	Paroxetine Hcl	Paroxetine Hcl	16	42	1260	307.4			16	42	307.4	1260	*
1306065339	Kaesgen	Anne	Strongsville	OH	39	Family Practice	S	Paroxetine Hcl	Paroxetine Hcl	24	38	1140	565.37			24	38	565.37	1140	*
1306065636	Greenwood	Nick	Salt Lake City	UT	49	Family Practice	S	Paroxetine Hcl	Paroxetine Hcl	12	12	360	183.12			0	0	0	0	#
1306066279	Price	Joel	Millburn	NJ	34	Psychiatry	S	Paxil	Paroxetine Hcl	11	11	310	4736.86			11	11	4736.86	310	*
1306066790	Dominguez-Cespedes	Jaime	Quincy	WA	53	Internal Medicine	S	Paroxetine Hcl	Paroxetine Hcl	28	42	1260	270.86			28	42	270.86	1260	*
1306066915	Armstrong	Erica	East Grand Rapids	MI	26	Family Practice	S	Paroxetine Hcl	Paroxetine Hcl	28	34	1020	240.15			16	22	139.35	660	*
1306067236	Melrose	James	Orlando	FL	12	General Practice	T	Paroxetine Hcl	Paroxetine Hcl	16	24	720	224.27		*					*
1306067327	Alavezos	Laurence	Covelo	CA	6	Family Practice	S	Paroxetine Hcl	Paroxetine Hcl	14	22	660	659.99		*					*
1306067681	Kieve	Carola	Santa Fe	NM	35	Psychiatry	S	Paroxetine Hcl	Paroxetine Hcl	13	13	382	115.27			13	13	115.27	382	*
1306067905	Helfrick	Dameion	Chambersburg	PA	42	Nurse Practitioner	S	Paroxetine Hcl	Paroxetine Hcl	12	20	600	103.22			12	20	103.22	600	*
1306068119	Lishnevski	Diana	Wadsworth	OH	39	Family Practice	S	Paroxetine Hcl	Paroxetine Hcl	23	33	990	335.99		#					*
1306070750	Sierra De Aragon	Ana	Phoenix	AZ	4	Internal Medicine	S	Paroxetine Hcl	Paroxetine Hcl	20	40	1200	173.77			20	40	173.77	1200	*
1306073051	Pinckney	Steven	Williamsport	PA	42	Family Practice	S	Paroxetine Hcl	Paroxetine Hcl	65	97	2910	601.53			65	97	601.53	2910	*
1306073770	Cannon	Brian	Naples	FL	12	Family Practice	S	Paroxetine Hcl	Paroxetine Hcl	26	52	1560	3682.34			13	39	720.94	1170	*
1306074208	Smith	Erin	Burnsville	MN	27	Physician Assistant	S	Paroxetine Hcl	Paroxetine Hcl	14	14	365	38.14			0	0	0	0	#
1306075254	Rittschof	Jeanne	Shiprock	NM	35	Internal Medicine	S	Paroxetine Hcl	Paroxetine Hcl	13	13	390	96.24			0	0	0	0	#
1306076450	Johnson	Sandra	Durham	NC	37	Nurse Practitioner	S	Paroxetine Hcl	Paroxetine Hcl	29	29	800	963.5			17	17	560.95	464	*
1306076542	Naidu	Veena	Anderson	SC	45	Family Practice	S	Paroxetine Hcl	Paroxetine Hcl	59	59	1613	504.3			59	59	504.3	1613	*
1306076864	Ryder	Katie	Silver Spring	MD	24	Internal Medicine	S	Paroxetine Hcl	Paroxetine Hcl	11	19	570	155.58			11	19	155.58	570	*
1306077078	Northam	Lindsay	Elkhorn	NE	31	Internal Medicine	S	Paroxetine Hcl	Paroxetine Hcl	25	27	801	161.38		#					*
1306078118	Kanukuntla	Tulasi	Thief River Falls	MN	27	Psychiatry	S	Paroxetine Hcl	Paroxetine Hcl	42	48.1	1426	494.94	11		12	18.1	259.78	542	*
1306079165	Johnson	Erin	Georgetown	KY	21	Internal Medicine	S	Paroxetine Hcl	Paroxetine Hcl	26	36	1080	295.66			14	24	214.13	720	*
1306079793	Unnisa	Rafat	Renton	WA	53	Internal Medicine	S	Paroxetine Hcl	Paroxetine Hcl	29	71	2130	1131.73	11	#					*
1306080536	Raus	Adriana	Owosso	MI	26	Family Practice	S	Paroxetine Hcl	Paroxetine Hcl	29	73	2190	399.69		#					*
1306080577	Rico	Claudia	Northridge	CA	6	Family Practice	S	Paroxetine Hcl	Paroxetine Hcl	28	89.3	2680	594.87	12	#					*
1306083423	Mcglothlin	Denise	Lehigh Acres	FL	12	Nurse Practitioner	S	Paroxetine Hcl	Paroxetine Hcl	50	72	2160	409.11		#					*
1306085220	Sellers	Kevin	Circleville	OH	39	Family Practice	S	Paroxetine Hcl	Paroxetine Hcl	73	106	3180	777.15	14		42	75	456.24	2250	*
1306085972	Fogle	Albert	Pittsburgh	PA	42	Family Practice	S	Paroxetine Hcl	Paroxetine Hcl	18	18.2	482	201.98			18	18.2	201.98	482	*
1306088380	Hill	Stacy	Kernersville	NC	37	Nurse Practitioner	S	Paroxetine Hcl	Paroxetine Hcl	11	11	330	43.2			11	11	43.2	330	*
1306088927	Lane	Karyn	Wright City	OK	40	Nurse Practitioner	S	Paroxetine Hcl	Paroxetine Hcl	38	72	2160	283.75	12	#					*
1306088943	Sullivan	Brian	Barre	MA	25	Family Practice	S	Paroxetine Hcl	Paroxetine Hcl	12	22	660	278.47		*					*
1306089214	Mcintosh	Lacey	Great Falls	MT	30	Nurse Practitioner	S	Paroxetine Hcl	Paroxetine Hcl	29	31	904	236.71		*					*
1306089263	Gray	Lauren	Philomath	OR	41	Family Practice	S	Paroxetine Hcl	Paroxetine Hcl	34	50	1500	188.5			21	37	132.36	1110	*
1306089313	Romo	Paul	Albuquerque	NM	35	Addiction Medicine	S	Paroxetine Hcl	Paroxetine Hcl	13	13	327	154.94			0	0	0	0	#
1306089982	Dresel	Christine	New Brighton	MN	27	Certified Clinical Nurse Specialist	S	Paroxetine Hcl	Paroxetine Hcl	102	110.4	3184	2857.7	13		28	32	197.56	944	*
1306090998	Javdan	Goshtasb	Avondale	AZ	4	Family Practice	S	Paroxetine Hcl	Paroxetine Hcl	18	32	960	198.84			18	32	198.84	960	*
1306092937	Davis	Lillian Leigh	Minden	LA	22	Nurse Practitioner	S	Paroxetine Hcl	Paroxetine Hcl	28	28	840	188.2			28	28	188.2	840	*
1306093034	Perkins	Tara	Delaware	OH	39	Psychiatry	S	Paroxetine Hcl	Paroxetine Hcl	65	77	1848	442.8			19	29	184.53	870	*
1306093653	Killeen	Thomas	Cleveland	OH	39	Internal Medicine	S	Paroxetine Hcl	Paroxetine Hcl	74	116	3480	1098.81	18		46	70	697.94	2100	#
1306095468	Blymire	William	Buffalo	NY	36	Internal Medicine	S	Paroxetine Hcl	Paroxetine Hcl	13	13	294	57.09			0	0	0	0	#
1306096862	Patel	Deepa	Tampa	FL	12	Internal Medicine	S	Paroxetine Hcl	Paroxetine Hcl	18	24	720	173.18			18	24	173.18	720	*
1306098017	Valeeswaran	Chandini	Grand Rapidsq	MI	26	Internal Medicine	S	Paroxetine Hcl	Paroxetine Hcl	25	25.3	568	211.79			25	25.3	211.79	568	*
1306098231	Tetik	Robert	Naperville	IL	17	Emergency Medicine	S	Paroxetine Hcl	Paroxetine Hcl	17	17	510	108.62		#					*
1306099551	Soriano	Anthony	College Station	TX	48	Family Practice	S	Paroxetine Hcl	Paroxetine Hcl	14	14.1	400	111.67		*					*
1306099676	Martonito	Jayzon	Wisconsin Rapids	WI	55	Family Practice	S	Paroxetine Hcl	Paroxetine Hcl	13	39	1170	209.49			13	39	209.49	1170	*
1306102496	Miller	Linda	Harrisonburg	VA	51	Nurse Practitioner	S	Paroxetine Hcl	Paroxetine Hcl	26	28	805	157.76		*					*
1306103262	Levesque	Shari	Huntersville	NC	37	Nurse Practitioner	S	Paroxetine Hcl	Paroxetine Hcl	30	33	990	144.77		#					*
1306106505	Kaelin	Stephanie	Pleasant View	TN	47	Nurse Practitioner	S	Paroxetine Hcl	Paroxetine Hcl	11	29	870	165.74		*					*
1306107388	Woodbury	Andi	Pueblo	CO	8	Psychiatry & Neurology	T	Paroxetine Hcl	Paroxetine Hcl	11	11.5	323	71.23		*					*
1306109111	Mccallum	Molly	Chapel Hill	NC	37	Nurse Practitioner	S	Paroxetine Hcl	Paroxetine Hcl	11	17	510	112.77			0	0	0	0	#
1306110523	Missaggia	Angela	Oakland	CA	6	Nurse Practitioner	S	Paroxetine Hcl	Paroxetine Hcl	17	23	664	150.89		#					*
1306110960	Frick	Kimberly	Columbia	SC	45	Nurse Practitioner	S	Paroxetine Hcl	Paroxetine Hcl	11	17	510	133.76			0	0	0	0	#
1306111497	Helmer	Brook	Bedford	VA	51	Family Practice	S	Paroxetine Hcl	Paroxetine Hcl	20	24	705	141.08		#					*
1306112552	Turner	Courtney	Prestonsburg	KY	21	Psychiatry & Neurology	T	Paroxetine Hcl	Paroxetine Hcl	18	18	540	1179.71		*					*
1306115332	Smith	Theresa	Lakewood	CA	6	Nurse Practitioner	S	Paroxetine Hcl	Paroxetine Hcl	109	119	3570	1208.53	21		55	55	472.35	1650	#
1306119540	Stechschulte	William	Royal Palm Beach	FL	12	Internal Medicine	S	Paroxetine Hcl	Paroxetine Hcl	27	61	1830	305.9			27	61	305.9	1830	*
1306120423	Quirk	Michelle	Chestnut Hill	MA	25	Nurse Practitioner	S	Paroxetine Hcl	Paroxetine Hcl	11	27	810	229.21			11	27	229.21	810	*
1306120910	Mikul	Melissa	Luverne	AL	1	Physician Assistant	S	Paroxetine Hcl	Paroxetine Hcl	18	18	540	131.34		*					*
1306122163	Edwards	Paul	Centralia	IL	17	Cardiology	S	Paroxetine Hcl	Paroxetine Hcl	19	19	570	70.18			19	19	70.18	570	*
1306122973	Su	Weidong	Jacksonville	FL	12	Physician Assistant	S	Paroxetine Hcl	Paroxetine Hcl	13	37	1110	247.99		#					*
1306125448	Macmurray	Ann	Ocean View	NJ	34	Nurse Practitioner	S	Paroxetine Hcl	Paroxetine Hcl	15	43	1290	230.74		*					*
1306126263	Jordan	Charles	Grenada	MS	28	Nurse Practitioner	S	Paroxetine Hcl	Paroxetine Hcl	12	12	360	71.04			12	12	71.04	360	*
1306127543	Ward	Ashley	Morehead	KY	21	Physician Assistant	S	Paroxetine Hcl	Paroxetine Hcl	18	36	1080	246.06		#					*
1306130034	Reeves	Brent	Fort Smith	AR	5	Internal Medicine	S	Paroxetine Hcl	Paroxetine Hcl	127	173	5190	1318.12	29		99	139	1104.8	4170	#
1306130406	Pathak	Kamal	Miami Beach	FL	12	Psychiatry	S	Paroxetine Hcl	Paroxetine Hcl	34	34	977	377.1			11	11	46.11	295	*
1306131602	Shrack	Melody	Socorro	NM	35	Family Practice	S	Paroxetine Hcl	Paroxetine Hcl	27	55	1650	232.88			27	55	232.88	1650	*
1306131875	Khan	Mohammed	Saint Cloud	FL	12	Nurse Practitioner	S	Paroxetine Hcl	Paroxetine Hcl	13	13	390	81.76		*					*
1306132402	Warsi	Fiza	Loveland	OH	39	Family Practice	S	Paroxetine Hcl	Paroxetine Hcl	15	23	690	216.52		*					*
1306132477	Samadi	Shahed	Mason City	IA	19	Family Practice	S	Paroxetine Hcl	Paroxetine Hcl	13	13	364	184.21			13	13	184.21	364	*
1306132600	Cooper	Christopher	Excelsior Springs	MO	29	Family Practice	S	Paroxetine Hcl	Paroxetine Hcl	21	31	930	218.04		*					*
1306132881	Morales	Kelly	Castle Rock	CO	8	Family Practice	S	Paroxetine Hcl	Paroxetine Hcl	19	31	900	332.18			19	31	332.18	900	*
1306133673	Chowdhury	Naweed	Mount Pleasant	WI	55	Family Practice	S	Paroxetine Hcl	Paroxetine Hcl	29	33	990	692.13			16	20	612.55	600	*
1306133954	Ondrusek	Misty	Endicott	NY	36	Family Practice	S	Paroxetine Hcl	Paroxetine Hcl	29	53	1590	347.8		*					*
1306134721	Murakami	Noriyuki	Bronx	NY	36	Internal Medicine	S	Paroxetine Hcl	Paroxetine Hcl	11	25	750	1251.82			11	25	1251.82	750	*
1306134788	Burke	Jennifer	Plymouth	MA	25	Nurse Practitioner	S	Paroxetine Hcl	Paroxetine Hcl	14	34	1020	197.54			14	34	197.54	1020	*
1306135819	Glushets	Veronika	Cincinnati	OH	39	Internal Medicine	S	Paroxetine Hcl	Paroxetine Hcl	12	18	540	134.57		*					*
1306136064	O'connell	Bryan	Akron	OH	39	Internal Medicine	S	Paroxetine Hcl	Paroxetine Hcl	17	17	504	114.09		#					*
1306137401	Subash	Shyni	Walnut Creek	CA	6	Family Practice	S	Paroxetine Hcl	Paroxetine Hcl	23	23.3	700	226.86			0	0	0	0	#
1306138367	Owusu	Rosaline	Easton	PA	42	Nurse Practitioner	S	Paroxetine Hcl	Paroxetine Hcl	16	18	540	110.7		#					*
1306139084	Swihart	Jodi	Wooster	OH	39	Nurse Practitioner	S	Paroxetine Hcl	Paroxetine Hcl	17	23	690	128.2		*					*
1306140637	Oseni	Rivy	Gardena	CA	6	Nurse Practitioner	S	Paroxetine Hcl	Paroxetine Hcl	35	49	1470	386.47			24	34	268.96	1020	*
1306141031	Lafleur	Angele	Metairie	LA	22	Internal Medicine	S	Paroxetine Hcl	Paroxetine Hcl	19	31	930	188.44			19	31	188.44	930	*
1306141197	Jenkins	Matthew	Florence	SC	45	Family Practice	S	Paroxetine Hcl	Paroxetine Hcl	12	12	360	82.89		*					*
1306143219	Goss	Alexis	Greenville	NC	37	Physician Assistant	S	Paroxetine Hcl	Paroxetine Hcl	15	23	690	147.33		*					*
1306143722	Tano	Sheila	Columbus	OH	39	Psychiatry	S	Paroxetine Hcl	Paroxetine Hcl	12	12	360	128.98			0	0	0	0	#
1306143805	Mendez-Ramirez	Juan	Panorama City	CA	6	Internal Medicine	S	Paroxetine Hcl	Paroxetine Hcl	19	60.7	1820	222.89		#					*
1306147616	Marsonek	Kristen	Tampa	FL	12	Family Practice	S	Paroxetine Hcl	Paroxetine Hcl	15	15	450	460.07			15	15	460.07	450	*
1306149166	Ahern	Ryann	Anaheim	CA	6	Internal Medicine	S	Paroxetine Hcl	Paroxetine Hcl	15	50	1500	294.21		*					*
1306149240	Larocca	Ann	Houston	TX	48	Nurse Practitioner	S	Paroxetine Hcl	Paroxetine Hcl	34	38	1133	221.85	11	#					*
1306150974	Petras	Alison	Paris	KY	21	Family Practice	S	Paroxetine Hcl	Paroxetine Hcl	43	69	2070	392.05	13		19	37	243.38	1110	*
1306151378	Pero	Amanda	Cortland	NY	36	Nurse Practitioner	S	Paroxetine Hcl	Paroxetine Hcl	46	50	1500	400.33			20	22	222.79	660	*
1306152699	Polzin	Sandra	Rice Lake	WI	55	Nurse Practitioner	S	Paroxetine Hcl	Paroxetine Hcl	180	184	5498	1418.45	22		56	56	421.55	1666	*
1306152699	Polzin	Sandra	Rice Lake	WI	55	Nurse Practitioner	S	Paxil Cr	Paroxetine Hcl	12	12	360	1910.89			12	12	1910.89	360	*
1306154711	Hunziger	R	Buffalo	MO	29	Nurse Practitioner	S	Paroxetine Hcl	Paroxetine Hcl	19	32	960	237.5		#					*
1306157730	Messitt	Amber	Johnston	RI	44	Internal Medicine	S	Paroxetine Hcl	Paroxetine Hcl	16	30	900	197.3		#					*
1306157920	Shahbazi	Mona	New York	NY	36	Nurse Practitioner	S	Paroxetine Hcl	Paroxetine Hcl	11	11	330	118.32		*					*
1306160544	Liu	Hongbiao	Niagara Falls	NY	36	Internal Medicine	S	Paroxetine Hcl	Paroxetine Hcl	13	13	390	247.7			13	13	247.7	390	*
1306162979	Sears	Ryan	Lees Summit	MO	29	Family Practice	S	Paroxetine Hcl	Paroxetine Hcl	17	23	690	108.09		#					*
1306163324	Kurek	Julie	Augusta	GA	13	Neurology	S	Paroxetine Hcl	Paroxetine Hcl	14	38	1116	214.98		*					*
1306163944	Conrad	Ann	Clinton	NC	37	Nurse Practitioner	S	Paroxetine Hcl	Paroxetine Hcl	47	51	1513	1608.4			32	36	1512.91	1065	*
1306164223	Fruendt	Mark	Birmingham	AL	1	Family Practice	S	Paroxetine Hcl	Paroxetine Hcl	13	17	494	106.37		*					*
1306164306	Eastman	Alexis	Madison	WI	55	Geriatric Medicine	S	Paroxetine Hcl	Paroxetine Hcl	20	30	865	302.17			20	30	302.17	865	*
1306164611	Merrifield	Lee	Englewood	CO	8	Nurse Practitioner	S	Paroxetine Hcl	Paroxetine Hcl	12	12	335	697.17		*					*
1306165402	Sepulveda	Joe	Palo Alto	CA	6	Psychiatry & Neurology	T	Paroxetine Hcl	Paroxetine Hcl	57	57	1710	482.61	12		28	28	247.86	840	*
1306167192	Clune	Heidi	Aurora	CO	8	Family Practice	S	Paroxetine Hcl	Paroxetine Hcl	14	14	420	96			14	14	96	420	*
1306167473	Belcher	Megan	Houston	TX	48	Family Practice	S	Paroxetine Hcl	Paroxetine Hcl	12	28	840	912.3			12	28	912.3	840	*
1306167580	Stroka	Christine	Scranton	PA	42	Family Practice	S	Paroxetine Hcl	Paroxetine Hcl	26	28	840	193.48		#					*
1306171624	Gilbert	Julia	Portsmouth	OH	39	Nurse Practitioner	S	Paroxetine Hcl	Paroxetine Hcl	12	12	360	486.38		#					*
1306173356	Horowitz	Harvey	Ardmore	PA	42	Psychiatry & Neurology	T	Paroxetine Hcl	Paroxetine Hcl	29	35	1050	1748.25			17	23	1695.45	690	*
1306174560	Chet	Lumor	Seattle	WA	53	Nurse Practitioner	S	Paroxetine Hcl	Paroxetine Hcl	12	12	324	137.14		*					*
1306175203	Brown	Tananarieve	Daytona Beach	FL	12	Nurse Practitioner	S	Paroxetine Hcl	Paroxetine Hcl	97	113.1	3265	1202.18	18		12	12	89.99	344	*
1306180542	Ercole	Jacqueline	Kensington	CT	9	Nurse Practitioner	S	Paroxetine Hcl	Paroxetine Hcl	12	28	840	390.1		*					*
1306182118	Krueger	Jason	Shawano	WI	55	Nurse Practitioner	S	Paroxetine Hcl	Paroxetine Hcl	22	24	714	158.19		#					*
1306184874	Pendergrast	Trista	Mount Vernon	WA	53	Nurse Practitioner	S	Paroxetine Hcl	Paroxetine Hcl	18	28	840	234.55			18	28	234.55	840	*
1306187059	Tigenoah	Patrick	Bronx	NY	36	Nurse Practitioner	S	Paroxetine Hcl	Paroxetine Hcl	17	17	510	81.69			0	0	0	0	#
1306187125	Mckinney	Brittany	Durham	NC	37	Physician Assistant	S	Paroxetine Hcl	Paroxetine Hcl	15	29	824	207.17			15	29	207.17	824	*
1306187307	Miele	Mary	Excelsior Springs	MO	29	Nurse Practitioner	S	Paroxetine Hcl	Paroxetine Hcl	28	32	960	227.03		#					*
1306188032	Fredericks	Mary	Olympia	WA	53	Nurse Practitioner	S	Paroxetine Hcl	Paroxetine Hcl	18	22	660	87.05		*					*
1306188149	Carlson	Helen	Klamath Falls	OR	41	Family Practice	S	Paroxetine Hcl	Paroxetine Hcl	11	11	330	78.1			11	11	78.1	330	*
1306188313	Mercedes	Angela	Port Chester	NY	36	Nurse Practitioner	S	Paroxetine Hcl	Paroxetine Hcl	13	13	390	1131.46			13	13	1131.46	390	*
1306192240	Azizzadeh	Naceme	Florence	SC	45	Osteopathic Manipulative Medicine	S	Paroxetine Hcl	Paroxetine Hcl	27	35	780	213.61		#					*
1306192372	Shupe	David	Cullman	AL	1	Family Practice	S	Paroxetine Hcl	Paroxetine Hcl	16	16	480	96.76		#					*
1306193248	Boyer	Jacob	Grinnell	IA	19	Physician Assistant	S	Paroxetine Hcl	Paroxetine Hcl	16	24	720	83.93		#					*
1306195078	Wagner	Patricia	Amherst	NY	36	Nurse Practitioner	S	Paroxetine Hcl	Paroxetine Hcl	33	51	1530	335.76		#					*
1306196340	Kridler	Sheryl	Joplin	MO	29	Nurse Practitioner	S	Paroxetine Hcl	Paroxetine Hcl	34	34	890	218.94		*					*
1306197819	Jimenez	Jessica	Albuquerque	NM	35	Physician Assistant	S	Paroxetine Hcl	Paroxetine Hcl	15	15	450	69.75			15	15	69.75	450	*
1306199385	Gonzalez	Rosa	Beaumont	TX	48	Neuropsychiatry	S	Pexeva	Paroxetine Mesylate	17	31	912	10629.9		#					*
1306199906	Ching	Berlynn	Orange	CA	6	Nurse Practitioner	S	Paroxetine Hcl	Paroxetine Hcl	14	14.1	418	129.36		*					*
1306229208	Simmons	Christa	Pomeroy	OH	39	Nurse Practitioner	S	Paroxetine Hcl	Paroxetine Hcl	16	16	480	125.8		*					*
1306240387	Hebron	Jacqueline	Tallahassee	FL	12	Nurse Practitioner	S	Paroxetine Hcl	Paroxetine Hcl	16	16	480	65			16	16	65	480	*
1306240999	Cotner	Christy	Corona	CA	6	Nurse Practitioner	S	Paroxetine Hcl	Paroxetine Hcl	23	23	690	161.15		#					*
1306245360	Beck	Abigail	Grayson	KY	21	Nurse Practitioner	S	Paroxetine Hcl	Paroxetine Hcl	31	41	1230	995.95		#					*
1306249438	Powell	Sarah	Warrenton	VA	51	Nurse Practitioner	S	Paroxetine Hcl	Paroxetine Hcl	24	24	419	792.06			0	0	0	0	#
1306250402	Waage	Tasha	Deer River	MN	27	Nurse Practitioner	S	Paroxetine Hcl	Paroxetine Hcl	12	18	540	129.12			12	18	129.12	540	*
1306252598	Nicley	Kenneth	Maynardville	TN	47	Physician Assistant	S	Paroxetine Hcl	Paroxetine Hcl	14	14	420	91.9		*					*
1306253851	Khan	Nudrat	New York	NY	36	Nurse Practitioner	S	Paroxetine Hcl	Paroxetine Hcl	37	39	1170	217.61			0	0	0	0	#
1306254214	Hatfield	Carrie	Indianapolis	IN	18	Certified Clinical Nurse Specialist	S	Paroxetine Hcl	Paroxetine Hcl	13	15	450	146.63			0	0	0	0	#
1306258116	Cid	Rodrigo	Bullhead City	AZ	4	Nurse Practitioner	S	Paroxetine Hcl	Paroxetine Hcl	20	42	1260	281.29			20	42	281.29	1260	*
1306262076	Norton	Marinda	Chiefland	FL	12	Nurse Practitioner	S	Paroxetine Hcl	Paroxetine Hcl	14	16	480	100.23			0	0	0	0	#
1306266499	Gyawali	Rashmi	Charleston	WV	54	Student in an Organized Health Care Education/Training Program	T	Paroxetine Hcl	Paroxetine Hcl	11	11	330	35.86			11	11	35.86	330	*
1306267109	Huwiler	Amanda	Alma	MI	26	Nurse Practitioner	S	Paroxetine Hcl	Paroxetine Hcl	75	83.6	2450	588.1	16		26	34.3	297.16	1012	*
1306268453	Mbai	Dianne	Denton	TX	48	Nurse Practitioner	S	Paroxetine Hcl	Paroxetine Hcl	33	33	975	256.6	15	*					*
1306270137	Randall	Brianne	Chicago	IL	17	Physician Assistant	S	Paroxetine Hcl	Paroxetine Hcl	12	14	420	96.38		*					*
1306270251	Ragon	Marissa	Cleveland	OH	39	Nurse Practitioner	S	Paroxetine Hcl	Paroxetine Hcl	17	17	510	159.34			0	0	0	0	#
1306271069	Eller	Kandace	San Diego	CA	6	Nurse Practitioner	S	Paroxetine Hcl	Paroxetine Hcl	29	29	870	296.24			29	29	296.24	870	*
1306272471	Hooton	Josh	Ogden	UT	49	Nurse Practitioner	S	Paroxetine Hcl	Paroxetine Hcl	21	31	930	175.37		*					*
1306272687	Clark	Melanie	Hoosick Falls	NY	36	Nurse Practitioner	S	Paroxetine Hcl	Paroxetine Hcl	20	20	600	121.56		*					*
1306274105	Stichter	Rebecca	New Paris	IN	18	Nurse Practitioner	S	Paroxetine Hcl	Paroxetine Hcl	15	20	600	204.75		*					*
1306274139	Lange	Laura	Milwaukee	WI	55	Nurse Practitioner	S	Paroxetine Hcl	Paroxetine Hcl	16	16	480	99.75		*					*
1306274303	Burks	Michael	Medford	OR	41	Nurse Practitioner	S	Paroxetine Hcl	Paroxetine Hcl	19	19	570	114.33		*					*
1306276241	Draper	Danielle	Zuni	NM	35	Family Practice	S	Paroxetine Hcl	Paroxetine Hcl	11	11	301	109.66			0	0	0	0	#
1306282132	Harms	Nathan	Grand Junction	CO	8	Student in an Organized Health Care Education/Training Program	T	Paroxetine Hcl	Paroxetine Hcl	14	14	420	317.27			14	14	317.27	420	*
1306286927	Mancini	Stephanie	Syracuse	NY	36	Nurse Practitioner	S	Paroxetine Hcl	Paroxetine Hcl	34	38	1140	1545.52		*					*
1306287685	Miller	Kelli Jo	Stillwater	MN	27	Physician Assistant	S	Paroxetine Hcl	Paroxetine Hcl	28	39	1072	303.56			28	39	303.56	1072	*
1306289012	Leverette	Alicia	Little Rock	AR	5	Physician Assistant	S	Paroxetine Hcl	Paroxetine Hcl	22	24.1	724	184.41		*					*
1306289715	Cupp	Jennifer	Morristown	TN	47	Nurse Practitioner	S	Paroxetine Hcl	Paroxetine Hcl	20	20	600	94.49		#					*
1306800040	Zeto	Shawn	Erie	PA	42	Internal Medicine	S	Paroxetine Hcl	Paroxetine Hcl	20	36	1080	232.3			20	36	232.3	1080	*
1306800180	Gehr	Marc	San Diego	CA	6	Internal Medicine	S	Paroxetine Hcl	Paroxetine Hcl	15	21	630	279.49		*					*
1306800206	Hershenow	Phoebe	Winthrop	WA	53	Nurse Practitioner	S	Paroxetine Hcl	Paroxetine Hcl	11	22	660	86.6		*					*
1306800255	Ozer	Neil	Palm Beach Gardens	FL	12	Internal Medicine	S	Paroxetine Hcl	Paroxetine Hcl	23	43	1290	888.95		#					*
1306800396	Eubanks	Angie	Pinckneyville	IL	17	Physician Assistant	S	Paroxetine Hcl	Paroxetine Hcl	21	35	1050	271.04		#					*
1306800818	Luscombe	Herbert	Levittown	PA	42	Family Practice	S	Paroxetine Hcl	Paroxetine Hcl	17	33	990	131.21			17	33	131.21	990	*
1306800842	Lastine	Michael	Pipestone	MN	27	Family Practice	S	Paroxetine Hcl	Paroxetine Hcl	31	37.1	1112	329.63		*					*
1306800859	Lauer	Marshall	Collingswood	NJ	34	Internal Medicine	S	Paroxetine Hcl	Paroxetine Hcl	24	34	1020	3513.7		#					*
1306801022	Townes	Brenda	Louisville	KY	21	Internal Medicine	S	Paroxetine Hcl	Paroxetine Hcl	18	30	900	694.67		#					*
1306801196	Radkey	Frances	Hot Springs Village	AR	5	Internal Medicine	S	Paroxetine Hcl	Paroxetine Hcl	36	80	2368	366.84			22	56	217.87	1648	*
1306801238	Sloan	Louis	Dallas	TX	48	Infectious Disease	S	Paroxetine Hcl	Paroxetine Hcl	36	36	1080	207.96			0	0	0	0	#
1306801337	Brotzman	Ann	Nazareth	PA	42	Internal Medicine	S	Paroxetine Hcl	Paroxetine Hcl	19	35	1050	783.93			19	35	783.93	1050	*
1306801360	Spielberg	Melvin	East Windsor	CT	9	Internal Medicine	S	Paroxetine Hcl	Paroxetine Hcl	30	62	1860	254.97		#					*
1306801444	Decarolis	Richard	Bethel	ME	23	Family Practice	S	Paroxetine Hcl	Paroxetine Hcl	37	57	1710	353.13		#					*
1306801576	Nix	Louis	Opelousas	LA	22	Internal Medicine	S	Paroxetine Hcl	Paroxetine Hcl	49	63	1890	470.67		#					*
1306801626	Williams	Gary	Salina	KS	20	Family Practice	S	Paroxetine Hcl	Paroxetine Hcl	14	18	540	107.24			14	18	107.24	540	*
1306801634	Conner	Phillip	Lake Charles	LA	22	Family Practice	S	Paroxetine Hcl	Paroxetine Hcl	18	18	540	1170.66			18	18	1170.66	540	*
1306801642	Maudlin	Julie	Salem	IN	18	Nurse Practitioner	S	Paroxetine Hcl	Paroxetine Hcl	17	25	750	154.03		#					*
1306801899	Sloan	Clinton	Scott Depot	WV	54	Internal Medicine	S	Paroxetine Hcl	Paroxetine Hcl	36	50	1485	1039.45		#					*
1306801915	Hines	Dwight	Grandview	TX	48	Family Practice	S	Paroxetine Hcl	Paroxetine Hcl	27	37	1110	235.01		*					*
1306801964	Baumann	Herman	Louisville	KY	21	Internal Medicine	S	Paroxetine Hcl	Paroxetine Hcl	16	16	458	206.27		#					*
1306802111	Johnson	Kay	Cincinnati	OH	39	Internal Medicine	S	Paroxetine Hcl	Paroxetine Hcl	49	97	2910	588.22	11	#					*
1306802194	Lensing	Timothy	Rutland	VT	50	Physician Assistant	S	Paroxetine Hcl	Paroxetine Hcl	13	21	630	57.13			13	21	57.13	630	*
1306802244	Togliatti	Tamara	Kettering	OH	39	Internal Medicine	S	Paroxetine Hcl	Paroxetine Hcl	47	82.9	2488	1809.67	12		47	82.9	1809.67	2488		12
1306802319	Brown	Richard	Cooperstown	NY	36	Psychiatry	S	Paroxetine Hcl	Paroxetine Hcl	28	38	1140	407.03			12	22	216.56	660	*
1306802376	Wang	Eric	Canton	OH	39	Internal Medicine	S	Paroxetine Hcl	Paroxetine Hcl	30	54	1602	544.2			30	54	544.2	1602	*
1306802517	St. Clair	Barbara	Zanesville	OH	39	Nurse Practitioner	S	Paroxetine Hcl	Paroxetine Hcl	55	55	1595	739.14	13		18	18	300.66	517	*
1306802640	Greenberg	Bruce	Cincinnati	OH	39	Family Practice	S	Paroxetine Hcl	Paroxetine Hcl	45	85	2550	1811.24			33	73	472.95	2190	*
1306802848	Gauss	Karl	Cortland	NY	36	Internal Medicine	S	Paroxetine Hcl	Paroxetine Hcl	12	36	1080	140.17			12	36	140.17	1080	*
1306803010	Mankoff	Daniel	Grand Rapids	MI	26	Pain Management	S	Paroxetine Hcl	Paroxetine Hcl	20	20	560	231.97			0	0	0	0	#
1306803077	Laplante	Cheryl	Gresham	OR	41	Family Practice	S	Paroxetine Hcl	Paroxetine Hcl	31	45	1321	317.18			19	33	258.01	961	*
1306803143	Golding	Douglas	Hamburg	NY	36	Family Practice	S	Paroxetine Hcl	Paroxetine Hcl	22	32	960	182.98		#					*
1306803259	Rosado	Roberto	Vega Baja	PR	72	General Practice	S	Paroxetine Hcl	Paroxetine Hcl	52	56	1680	352.78	15		41	45	287.62	1350	#
1306803697	Parker	David	Jefferson	OH	39	Family Practice	S	Paroxetine Hcl	Paroxetine Hcl	16	44	1320	208.04		#					*
1306803895	Burton	Joyce	Delanson	NY	36	Internal Medicine	S	Paroxetine Hcl	Paroxetine Hcl	12	20	600	106.49		#					*
1306804075	Kaczmarski	Lorelei	Tucson	AZ	4	Nurse Practitioner	S	Paroxetine Hcl	Paroxetine Hcl	25	64.8	1944	372.35	11		25	64.8	372.35	1944		11
1306804125	Deshmukh	Sudipt	Rochester	NY	36	Internal Medicine	S	Paroxetine Hcl	Paroxetine Hcl	22	34	1020	1237.01		#					*
1306804315	Kurz	Susan	Seven Valleys	PA	42	General Practice	S	Paroxetine Hcl	Paroxetine Hcl	17	35	1050	236.15		*					*
1306804463	Nawaz	Hafsa	West Haven	CT	9	Internal Medicine	S	Paroxetine Hcl	Paroxetine Hcl	95	131	3699	3935.47	13		57	85	3110.35	2487	*
1306804950	Harrington	Terry Lee	Amesbury	MA	25	Nurse Practitioner	S	Paroxetine Hcl	Paroxetine Hcl	119	141	4087	4873.55	15		23	23	215.31	570	*
1306805015	Feingold	Marc	Manalapan	NJ	34	Family Practice	S	Paroxetine Hcl	Paroxetine Hcl	32	60	1775	843.44		#					*
1306805304	Mamlouk	Mohamed	Fairview Park	OH	39	Cardiology	S	Paroxetine Hcl	Paroxetine Hcl	12	14	420	116.09			0	0	0	0	#
1306805528	Lindsay	Vicky	Rushville	IN	18	Nurse Practitioner	S	Paroxetine Hcl	Paroxetine Hcl	68	100	3000	708.79			33	51	323.15	1530	*
1306805536	Dymek	Waclaw	Carrollton	MO	29	General Practice	S	Paroxetine Hcl	Paroxetine Hcl	104	122	3640	815.62	15		73	91	593.65	2710	*
1306805577	Krachman	Brian	Atlanta	GA	13	Internal Medicine	S	Paroxetine Hcl	Paroxetine Hcl	16	30	875	215.69			16	30	215.69	875	*
1306805601	Naccari	Brian	Metairie	LA	22	Internal Medicine	S	Paroxetine Hcl	Paroxetine Hcl	130	238	7140	2030.46	25		116	218	1930.28	6540	#
1306805643	Lefranc	Raymond	Tampa	FL	12	Internal Medicine	S	Paroxetine Hcl	Paroxetine Hcl	39	57	1710	432.2			20	30	189.9	900	*
1306805650	Dorn	Robert	Shelby	NC	37	Family Practice	S	Paroxetine Hcl	Paroxetine Hcl	33	33	982	171.31			22	22	122.91	652	*
1306805817	Kurtz	Adelle	York	PA	42	Family Practice	S	Paroxetine Hcl	Paroxetine Hcl	106	147	4280	1387.02	15		67	108	882.14	3188	#
1306806039	Kincheloe	Albert	Clyde	TX	48	Family Practice	S	Paroxetine Hcl	Paroxetine Hcl	17	25.1	753	133.52			17	25.1	133.52	753	*
1306806203	Cohen	Nathan	Taylor	TX	48	Internal Medicine	S	Paroxetine Hcl	Paroxetine Hcl	53	106	3180	635.99	12	#					#
1306806468	Adames	Ricardo	Brownsville	TX	48	Internal Medicine	S	Paroxetine Hcl	Paroxetine Hcl	29	35	1050	255.98		#					*
1306806542	Martinez	Robert	Lubbock	TX	48	Nurse Practitioner	S	Paroxetine Hcl	Paroxetine Hcl	20	28	840	213			20	28	213	840	*
1306806930	Mitchell	Sharon	Baldwyn	MS	28	Internal Medicine	S	Paroxetine Hcl	Paroxetine Hcl	48	70	2100	368.05	11		17	25	89.13	750	*
1306806948	Mantha	Usha	Pomona	CA	6	Family Practice	S	Paroxetine Hcl	Paroxetine Hcl	36	52	1560	1988.07			36	52	1988.07	1560	*
1306807011	Gibson	Jeffrey	Nowata	OK	40	General Practice	S	Paroxetine Hcl	Paroxetine Hcl	21	35	1050	220.45		*					*
1306807185	Rawlins	Jennifer	Versailles	OH	39	Family Practice	S	Paroxetine Hcl	Paroxetine Hcl	62	104	3120	1805.92			45	83	1741.28	2490	*
1306807201	Nowroozi	Maryam	Norfolk	VA	51	Internal Medicine	S	Paroxetine Hcl	Paroxetine Hcl	18	34	999	322.24			18	34	322.24	999	*
1306807227	Velez	Wilfredo	Garden City	NY	36	Internal Medicine	S	Paroxetine Hcl	Paroxetine Hcl	21	36	1080	1023.18		#					*
1306807425	Pineiro	Mario	Henderson	NV	32	Internal Medicine	S	Paroxetine Hcl	Paroxetine Hcl	42	42	1260	434.23			42	42	434.23	1260	*
1306807516	Schwartzer	Joseph	Norfolk	VA	51	Psychiatry	S	Paroxetine Hcl	Paroxetine Hcl	57	67	2010	523.81		*					*
1306807607	Thompson	Mary	Madison	WI	55	Family Practice	S	Paroxetine Hcl	Paroxetine Hcl	11	33	990	134.28			11	33	134.28	990	*
1306807623	Blofson	Tony	Brattleboro	VT	50	Family Practice	S	Paroxetine Hcl	Paroxetine Hcl	26	42	1244	256.42		#					*
1306807664	Wisch	Marvin	Fair Lawn	NJ	34	Family Practice	S	Paroxetine Hcl	Paroxetine Hcl	24	28	840	969.07			24	28	969.07	840	*
1306807672	Kutob	Rabi	Asheville	NC	37	Family Practice	S	Paroxetine Hcl	Paroxetine Hcl	55	55	1510	585.67	14		36	36	388.99	968	*
1306807771	Pedroza	Escipion	Metairie	LA	22	Endocrinology	S	Paroxetine Hcl	Paroxetine Hcl	36	42.3	1264	352.4			20	26	161.08	780	*
1306807946	Patel	Nayana	Kalamazoo	MI	26	Family Practice	S	Paroxetine Hcl	Paroxetine Hcl	15	45	1350	231.86		#					*
1306807953	Roff	Alan	Temple	TX	48	Physician Assistant	S	Paroxetine Hcl	Paroxetine Hcl	77	81	2430	2415.73	11	*					*
1306807979	Mcqueen	Kelly	Woodlawn	VA	51	Family Practice	S	Paroxetine Hcl	Paroxetine Hcl	27	41	1204	268.27			16	30	159.61	874	*
1306808043	Sager	John	Ashland	OR	41	Emergency Medicine	S	Paroxetine Hcl	Paroxetine Hcl	16	24	720	112.47			16	24	112.47	720	*
1306808357	Cox	Jeffrey	North Branch	MN	27	Family Practice	S	Paroxetine Hcl	Paroxetine Hcl	34	66	1957	439.26			34	66	439.26	1957	*
1306808647	Kelly	Carol	Bronx	NY	36	Internal Medicine	S	Paroxetine Hcl	Paroxetine Hcl	11	11	330	211.5			11	11	211.5	330	*
1306808696	Stewart	Christine	Fairport	NY	36	Internal Medicine	S	Paroxetine Hcl	Paroxetine Hcl	21	49	1470	230.93		#					*
1306808779	Haverstick	Charles	Middletown	PA	42	Family Practice	S	Paroxetine Hcl	Paroxetine Hcl	21	21	630	76.57			21	21	76.57	630	*
1306808845	Browne	Stephen	Northport	AL	1	Internal Medicine	S	Paroxetine Hcl	Paroxetine Hcl	31	57	1710	985.78			31	57	985.78	1710	*
1306808951	Langman	Anna	Leominster	MA	25	Internal Medicine	S	Paroxetine Hcl	Paroxetine Hcl	27	39	1157	305		*					*
1306809124	Faith	Jennifer	Searcy	AR	5	Family Practice	S	Paroxetine Hcl	Paroxetine Hcl	136	164	4920	1960.79	24		122	142	1818.98	4260	#
1306809124	Faith	Jennifer	Searcy	AR	5	Family Practice	S	Paxil Cr	Paroxetine Hcl	12	12	360	1917.13			12	12	1917.13	360	*
1306809298	Srinivas	Subramanian	Baltimore	MD	24	Gastroenterology	S	Paroxetine Hcl	Paroxetine Hcl	11	28	840	445.51		*					*
1306809314	Siepser	Stuart	Wayne	NJ	34	Cardiology	S	Paroxetine Hcl	Paroxetine Hcl	23	67	2010	370.63		#					*
1306809314	Siepser	Stuart	Wayne	NJ	34	Cardiology	S	Paxil Cr	Paroxetine Hcl	12	12	360	1892.7			12	12	1892.7	360	*
1306809439	Brown	Dana	Fredericksburg	VA	51	Family Practice	S	Paroxetine Hcl	Paroxetine Hcl	43	77	2286	446.92			43	77	446.92	2286	*
1306809587	Powell	Janet	Forest City	NC	37	Nurse Practitioner	S	Paroxetine Hcl	Paroxetine Hcl	35	59.2	1775	312.97			20	32	137.46	960	*
1306809843	Jaffe	Elizabeth	Reno	NV	32	Family Practice	S	Paroxetine Hcl	Paroxetine Hcl	19	49	1470	240.87			19	49	240.87	1470	*
1306810379	Hewens	Jeremy	Milford	NJ	34	Family Practice	S	Paroxetine Hcl	Paroxetine Hcl	38	44	1300	305.89			26	32	210.49	940	*
1306810452	Navadia	Sanjay	Brooksville	FL	12	Internal Medicine	S	Paroxetine Hcl	Paroxetine Hcl	82	176	5280	3028.81	20		60	150	2841.94	4500	#
1306810460	Wilson	Amelia	Greensboro	NC	37	Family Practice	S	Paroxetine Hcl	Paroxetine Hcl	14	16	480	134.27		*					*
1306810981	Martinez	Raul	Maunabo	PR	72	General Practice	S	Paroxetine Hcl	Paroxetine Hcl	31	31	930	263.11			31	31	263.11	930	*
1306811005	Covington	Jerome	Key West	FL	12	Internal Medicine	S	Paroxetine Hcl	Paroxetine Hcl	28	28	811	381.47			28	28	381.47	811	*
1306811013	Rembetsy-Brown	Lisa	Westminster	MA	25	Family Practice	S	Paroxetine Hcl	Paroxetine Hcl	28	37	1110	205.1		#					*
1306811021	Steeber	Gregory	White Bear Lake	MN	27	Family Practice	S	Paroxetine Hcl	Paroxetine Hcl	28	64	1920	426.57			15	41	129.94	1230	*
1306811096	Eshaghy	Behrooz	Melrose Park	IL	17	Cardiology	S	Paroxetine Hcl	Paroxetine Hcl	22	24	720	98.31			22	24	98.31	720	*
1306811344	Koduri	Sailaja	Pittsburgh	PA	42	Internal Medicine	S	Paroxetine Hcl	Paroxetine Hcl	15	33	990	507.34		*					*
1306811575	Jacobs	Madeleine	Penrose	CO	8	Family Practice	S	Paroxetine Hcl	Paroxetine Hcl	11	11	330	44			11	11	44	330	*
1306811773	Hundle	Sukhwinder	Holmdel	NJ	34	Internal Medicine	S	Paroxetine Hcl	Paroxetine Hcl	34	34	434	174.75		#					*
1306811823	Majoch	Mark	Duluth	GA	13	Family Practice	S	Paroxetine Hcl	Paroxetine Hcl	18	36	1080	231.04		#					*
1306811872	Robertson	Thomas	Fremont	NE	31	Internal Medicine	S	Paroxetine Hcl	Paroxetine Hcl	102	116	3395	750.91	16		102	116	750.91	3395		16
1306812243	Vallejo	Nelson	Las Piedras	PR	72	Internal Medicine	S	Paroxetine Hcl	Paroxetine Hcl	32	44	1320	384.23		#					*
1306812300	Carraher	Michael	Post Falls	ID	16	Internal Medicine	S	Paroxetine Hcl	Paroxetine Hcl	81	95.2	2855	489.71			46	60.2	322.63	1805	*
1306812391	Lochrie	Jane	Worcester	MA	25	Internal Medicine	S	Paroxetine Hcl	Paroxetine Hcl	24	24	720	188.5			24	24	188.5	720	*
1306812490	Ramsey	Merrilee	Cedar Rapids	IA	19	Nurse Practitioner	S	Paroxetine Hcl	Paroxetine Hcl	11	33	990	175.42			11	33	175.42	990	*
1306812532	Lee	Jong	Lumberton	TX	48	Internal Medicine	S	Paroxetine Hcl	Paroxetine Hcl	54	56	1680	216.66		#					*
1306812557	Kalache	Zeina	Westmont	IL	17	Internal Medicine	S	Paroxetine Hcl	Paroxetine Hcl	37	79	2370	408.58			37	79	408.58	2370	*
1306812557	Kalache	Zeina	Westmont	IL	17	Internal Medicine	S	Paxil Cr	Paroxetine Hcl	13	13	390	2177.14			13	13	2177.14	390	*
1306812615	Boyd	Robert	Willmar	MN	27	Internal Medicine	S	Paroxetine Hcl	Paroxetine Hcl	49	90.3	2676	1827.56	12	#					*
1306812995	Jacobson	Gary	Feeding Hills	MA	25	Family Practice	S	Paroxetine Hcl	Paroxetine Hcl	40	62	1860	368.23			40	62	368.23	1860	*
1306813191	Shaffer	Sabine	Colorado Springs	CO	8	Internal Medicine	S	Paroxetine Hcl	Paroxetine Hcl	15	29	870	193.46		#					*
1306813316	Nikoleit	James	Lombard	IL	17	Internal Medicine	S	Paroxetine Hcl	Paroxetine Hcl	28	57	1710	323.66		#					*
1306813696	Pompa	Dominic	New York	NY	36	Internal Medicine	S	Paroxetine Hcl	Paroxetine Hcl	17	31	930	409.53		*					*
1306814173	Reed	Pauline	Virginia Beach	VA	51	Family Practice	S	Paroxetine Hcl	Paroxetine Hcl	11	11	330	42.3		*					*
1306814256	Lee	Cindy	Monterey	CA	6	Family Practice	S	Paroxetine Hcl	Paroxetine Hcl	19	33	990	307.94		#					*
1306814413	Deery	Michael	Culver	IN	18	Family Practice	S	Paroxetine Hcl	Paroxetine Hcl	50	74.2	2063	798.15			38	62.2	671.55	1703	*
1306814421	Vegors	Robert	Jackson	TN	47	Geriatric Medicine	S	Paroxetine Hcl	Paroxetine Hcl	77	131.1	3863	550.01	24	#					#
1306814470	Bernard	Douglas	Batesville	AR	5	Family Practice	S	Paroxetine Hcl	Paroxetine Hcl	31	49	1470	248.23		*					*
1306814538	Bentinganan	Victor	Otterbein	IN	18	Family Practice	S	Paroxetine Hcl	Paroxetine Hcl	74	100	2971	1217.18	12		56	66	913.73	1951	*
1306814546	Nelson	Tyler	Bryant	AR	5	Internal Medicine	S	Paroxetine Hcl	Paroxetine Hcl	90	134	4020	2177.51	16		50	84	1922.76	2520	#
1306814553	Pass	Carolyn	Lake Wales	FL	12	Internal Medicine	S	Paroxetine Hcl	Paroxetine Hcl	35	57	1710	416.2			20	34	315.91	1020	*
1306814678	Davis	Mark	Marion	OH	39	Emergency Medicine	S	Paroxetine Hcl	Paroxetine Hcl	89	141	4200	2482.62	18	#					#
1306814694	Menezes	Naresh	Brooksville	FL	12	Infectious Disease	S	Paroxetine Hcl	Paroxetine Hcl	21	47	1410	1107.45		#					*
1306814835	Gilhooley	Nancy	Wilkes Barre	PA	42	Family Practice	S	Paroxetine Hcl	Paroxetine Hcl	24	24.3	684	206.15			24	24.3	206.15	684	*
1306815121	Dohn	Carl	Brunswick	GA	13	Obstetrics/Gynecology	S	Paroxetine Hcl	Paroxetine Hcl	20	32	960	122.4			20	32	122.4	960	*
1306815253	Knoll	David	Maryville	TN	47	Internal Medicine	S	Paroxetine Hcl	Paroxetine Hcl	25	47	1381	414.65			25	47	414.65	1381	*
1306815295	Hiland	Thomas	Canton	OH	39	Internal Medicine	S	Paroxetine Hcl	Paroxetine Hcl	77	120	3581	1242.99	17	#					#
1306815394	Slaughter	Michael	Carmel	IN	18	Hematology/Oncology	S	Paroxetine Hcl	Paroxetine Hcl	12	12	360	48			12	12	48	360	*
1306815451	Schoenwalder	David	Ballwin	MO	29	Internal Medicine	S	Paroxetine Hcl	Paroxetine Hcl	34	72	2160	422.34			34	72	422.34	2160	*
1306816087	Cain	Thomas	Little Rock	AR	5	Internal Medicine	S	Paroxetine Hcl	Paroxetine Hcl	52	74	2220	378.69			52	74	378.69	2220	*
1306816095	Desai	Meghnad	Independence	MO	29	Psychiatry	S	Paroxetine Hcl	Paroxetine Hcl	86	86.3	2517	817.34		*					*
1306816129	Mormando	Robert	Port Jefferson Station	NY	36	Internal Medicine	S	Paroxetine Hcl	Paroxetine Hcl	18	36.9	1086	131.6			18	36.9	131.6	1086	*
1306816210	Cicci	Leigh	Concord	NC	37	Internal Medicine	S	Paroxetine Hcl	Paroxetine Hcl	31	55	1622	2755.71		#					*
1306816434	Lex	Alison	Virginia Beach	VA	51	Internal Medicine	S	Paroxetine Hcl	Paroxetine Hcl	27	46	1380	456.1			27	46	456.1	1380	*
1306816459	Goldenberg	Jeffrey	Eugene	OR	41	Family Practice	S	Paroxetine Hcl	Paroxetine Hcl	14	26	780	111		#					*
1306816467	Toth	Lajos	Gainesville	GA	13	Internal Medicine	S	Paroxetine Hcl	Paroxetine Hcl	177	235	7050	2072.09	31		159	217	1925.37	6510	#
1306816475	Dreher	Carla	Michigan City	IN	18	Family Practice	S	Paroxetine Hcl	Paroxetine Hcl	30	50	1481	293.66			30	50	293.66	1481	*
1306816483	Alden	Meredith	Salt Lake City	UT	49	Psychiatry	S	Paroxetine Hcl	Paroxetine Hcl	97	97	1540	316.43			43	43	166.01	658	*
1306816533	Pansing	Susan	Phoenix	AZ	4	Neurology	S	Paroxetine Hcl	Paroxetine Hcl	89	154	4620	2239.56	26		73	132	1962.21	3960	#
1306816699	Darton	Johnita	Willow Park	TX	48	Internal Medicine	S	Paroxetine Hcl	Paroxetine Hcl	32	49	1470	300.33		#					*
1306816889	Smith	Cindi	Kalamazoo	MI	26	Internal Medicine	S	Paroxetine Hcl	Paroxetine Hcl	15	35	1035	127.16		*					*
1306816921	Satriale	Richard	Gap	PA	42	Internal Medicine	S	Paroxetine Hcl	Paroxetine Hcl	17	27	810	277.56		*					*
1306817184	Dosunmu-Ogunbi	Adedoyin	Montgomery	AL	1	Internal Medicine	S	Paroxetine Hcl	Paroxetine Hcl	29	76.8	2260	559.1			14	38	392.55	1140	*
1306817341	Albuerne	Marcelino	Catonsville	MD	24	Internal Medicine	S	Paroxetine Hcl	Paroxetine Hcl	41	55	1437	385.21			41	55	385.21	1437	*
1306817416	Heinitz	Helen	Lakin	KS	20	Nurse Practitioner	S	Paroxetine Hcl	Paroxetine Hcl	15	15	450	80.34			15	15	80.34	450	*
1306817440	Feldman	David	Willoughby	OH	39	Psychiatry	S	Paroxetine Hcl	Paroxetine Hcl	78	100	3000	1355.27	12		26	40	468.68	1200	*
1306817523	Raper	Ralph	Allen Park	MI	26	Internal Medicine	S	Paroxetine Hcl	Paroxetine Hcl	48	100	2996	2641.35	12		36	82	465.59	2456	*
1306817572	Aryal	Nirmala	Phoenix	AZ	4	Neurology	S	Paroxetine Hcl	Paroxetine Hcl	13	21	630	139.61			13	21	139.61	630	*
1306817648	Smolen	Melanie	Kansas City	MO	29	Family Practice	S	Paroxetine Hcl	Paroxetine Hcl	38	46	1380	335.19			38	46	335.19	1380	*
1306817788	Whitney	Brad	Greenville	SC	45	Geriatric Medicine	S	Paroxetine Hcl	Paroxetine Hcl	77	77	1691	744.93	12		54	54	615.55	1536	#
1306817804	Diaz	Jorge	Victoria	TX	48	Internal Medicine	S	Paroxetine Hcl	Paroxetine Hcl	40	94	2820	3154.1		#					*
1306817887	Broome	Joseph	Bethany	OK	40	Family Practice	S	Paroxetine Hcl	Paroxetine Hcl	41	45	1350	1034.86		#					*
1306817911	Rosado Santiago	Miljan	Aguadilla	PR	72	Psychiatry & Neurology	T	Paroxetine Hcl	Paroxetine Hcl	381	387.5	11543	4096.72	77	*					*
1306817986	Marx	James	Kansas City	MO	29	Family Practice	S	Paroxetine Hcl	Paroxetine Hcl	58	82	2460	420.84			31	47	232.08	1410	*
1306818224	Smith	Donald	Roanoke	VA	51	Family Practice	S	Paroxetine Hcl	Paroxetine Hcl	15	45	1350	304.66		#					*
1306818406	Forrester	Heather	Maplewood	MN	27	Internal Medicine	S	Paroxetine Hcl	Paroxetine Hcl	38	54	1588	474.45			38	54	474.45	1588	*
1306818877	Del Monte	William	Marshall	MN	27	Psychiatry	S	Paroxetine Hcl	Paroxetine Hcl	63	65	1936	1662.53			13	15	1359.05	450	*
1306818968	Jackson	Thomas	Harrodsburg	KY	21	Family Practice	S	Paroxetine Hcl	Paroxetine Hcl	28	34	1020	152.74			28	34	152.74	1020	*
1306818984	Rothwell	Paul	Bethany	OK	40	Family Practice	S	Paroxetine Hcl	Paroxetine Hcl	11	18	540	96.75			11	18	96.75	540	*
1306819172	Richards	Jeffrey	Minneapolis	MN	27	Psychiatry	S	Paroxetine Hcl	Paroxetine Hcl	80	112.4	3372	857.73			47	79.4	651.6	2382	*
1306819479	Allen-Gryzwa	Shannon	Mukwonago	WI	55	Family Practice	S	Paroxetine Hcl	Paroxetine Hcl	15	17	510	101.56			15	17	101.56	510	*
1306819503	Robatin	Michelle	Shamokin	PA	42	Physician Assistant	S	Paroxetine Hcl	Paroxetine Hcl	14	14	420	69.86			14	14	69.86	420	*
1306819586	Flores	Deborah	Torrance	CA	6	Psychiatry	S	Paroxetine Hcl	Paroxetine Hcl	14	14	420	92.05		#					*
1306819677	Morello	Dino	Beavercreek	OH	39	Family Practice	S	Paroxetine Hcl	Paroxetine Hcl	16	18	540	100.2		*					*
1306819792	Guth	Robert	Hermitage	TN	47	Family Practice	S	Paroxetine Hcl	Paroxetine Hcl	11	25	750	1523.81			11	25	1523.81	750	*
1306819800	Catalano	Giovanni	Depoe Bay	OR	41	Family Practice	S	Paroxetine Hcl	Paroxetine Hcl	65	132.8	3951	924.04	14		45	100.8	716.95	3023	#
1306819883	Subhan	Mohammad	Kingman	AZ	4	Family Practice	S	Paroxetine Hcl	Paroxetine Hcl	16	26	780	167.43		*					*
1306819917	Moore	John	Pauls Valley	OK	40	Internal Medicine	S	Paroxetine Hcl	Paroxetine Hcl	17	29	868	397.81			17	29	397.81	868	*
1306820089	Paranal	Roberto	Staten Island	NY	36	Psychiatry	S	Paroxetine Hcl	Paroxetine Hcl	77	77	2310	597.05			46	46	387	1380	*
1306820253	Motiwala	Shabbir	Columbus	GA	13	Family Practice	S	Paroxetine Hcl	Paroxetine Hcl	25	25	750	99.8			14	14	55.82	420	*
1306820535	Chauhan	Kirankumar	West Springfield	MA	25	Internal Medicine	S	Paroxetine Hcl	Paroxetine Hcl	53	77	2292	613.37	12	#					#
1306820568	Al Khouri	Samir	Alexandria	VA	51	Pulmonary Disease	S	Paxil	Paroxetine Hcl	23	23	355	6160.7			0	0	0	0	#
1306820667	Kim	Gary	Beaverton	OR	41	Internal Medicine	S	Paroxetine Hcl	Paroxetine Hcl	23	65	1950	371.02		#					*
1306820741	Bryant	Jill	Waycross	GA	13	Internal Medicine	S	Paroxetine Hcl	Paroxetine Hcl	92	125	3657	852.07	14	#					#
1306820865	Burnsides	David	Dublin	OH	39	Internal Medicine	S	Paroxetine Hcl	Paroxetine Hcl	24	62	1860	316.47			24	62	316.47	1860	*
1306821038	Raum	Jennifer	Fargo	ND	38	Internal Medicine	S	Paroxetine Hcl	Paroxetine Hcl	24	28	774	195.06		#					*
1306821145	Buchert	Lucy	Placeville	CA	6	Nurse Practitioner	S	Paroxetine Hcl	Paroxetine Hcl	39	75	2250	502.52		#					*
1306821178	Kelso	Gregory	Zanesville	OH	39	Family Practice	S	Paroxetine Hcl	Paroxetine Hcl	47	122	3660	597.27	12		35	91	451.17	2730	*
1306821293	Hansen	Christopher	Fort Walton Beach	FL	12	Family Practice	S	Paroxetine Hcl	Paroxetine Hcl	19	39	1170	344.6			19	39	344.6	1170	*
1306821350	Kim	Richard	Delray Beach	FL	12	Cardiology	S	Paroxetine Hcl	Paroxetine Hcl	12	18	490	129.03			12	18	129.03	490	*
1306821566	Avila-Kirwan	Guadalupe	Auburn	CA	6	Internal Medicine	S	Paroxetine Hcl	Paroxetine Hcl	70	126	3780	817.98	21	#					#
1306821640	Javellana	Cynthia	Pensacola	FL	12	Psychiatry	S	Paroxetine Hcl	Paroxetine Hcl	37	51	1512	378.35	15		25	34	267.29	1002	*
1306821848	Price	John	Mocksville	NC	37	Family Practice	S	Paroxetine Hcl	Paroxetine Hcl	15	25	750	132.85		#					*
1306821871	Schoeneck	Henry	Camillus	NY	36	Family Practice	S	Paroxetine Hcl	Paroxetine Hcl	38	88	2633	408.94			38	88	408.94	2633	*
1306821947	Andreescu	Oana	Hixson	TN	47	Internal Medicine	S	Paroxetine Hcl	Paroxetine Hcl	62	126	3780	2088.52	17	#					#
1306822168	Bernard	Diane	Somersworth	NH	33	Physician Assistant	S	Paroxetine Hcl	Paroxetine Hcl	48	52	1560	305		*					*
1306822184	Broderick	Elisabeth	Lynn	MA	25	Internal Medicine	T	Paroxetine Hcl	Paroxetine Hcl	30	30	811	230.63			19	19	145.96	519	*
1306822317	Babar	Saira	Jefferson City	MO	29	Family Practice	S	Paroxetine Hcl	Paroxetine Hcl	44	72	1795	474.92			26	32	228.93	595	*
1306822416	Adelstein	Pamela	Framingham	MA	25	Family Practice	S	Paroxetine Hcl	Paroxetine Hcl	22	28	840	164.21		*					*
1306822978	Stines	Lawrence	Victoria	TX	48	Nurse Practitioner	S	Paroxetine Hcl	Paroxetine Hcl	12	14	420	64.81			12	14	64.81	420	*
1306823273	Lobati	Frederick	Columbia	MO	29	Internal Medicine	S	Paroxetine Hcl	Paroxetine Hcl	20	30	870	295.41		*					*
1306823281	Franke	Molly	Ottumwa	IA	19	Physician Assistant	S	Paroxetine Hcl	Paroxetine Hcl	22	31.3	940	166.26		#					*
1306823323	Rumble	Thomas	Dublin	GA	13	Psychiatry	S	Paroxetine Hcl	Paroxetine Hcl	51	51	1514	453.99	16		19	19	104.32	570	*
1306823364	Hansen	Eric	Vernon	NJ	34	Internal Medicine	S	Paroxetine Hcl	Paroxetine Hcl	25	49	1470	318.74			25	49	318.74	1470	*
1306823489	Hanna	Ezzat	Reading	PA	42	Family Practice	S	Paroxetine Hcl	Paroxetine Hcl	11	33	990	1626.59		*					*
1306823869	Finnila	Christopher	Houston	TX	48	Internal Medicine	S	Paroxetine Hcl	Paroxetine Hcl	12	22	660	1000.69			12	22	1000.69	660	*
1306823885	Prendergast	Janet	Columbia City	IN	18	Family Practice	S	Paroxetine Hcl	Paroxetine Hcl	41	99	2970	522.6			24	48	240	1440	*
1306823935	Avgush	Rachel	Garnerville	NY	36	Internal Medicine	S	Paroxetine Hcl	Paroxetine Hcl	97	101	3029	1044.82	17	#					#
1306823992	Williams	Paul	Harrisburg	PA	42	Family Practice	S	Paroxetine Hcl	Paroxetine Hcl	36	44	1290	1312.5		#					*
1306824032	Rademacher	Donald	Greeley	CO	8	Internal Medicine	S	Paroxetine Hcl	Paroxetine Hcl	11	19	570	103.68		*					*
1306824305	Goodjoin	Richard	Fayetteville	GA	13	Internal Medicine	S	Paroxetine Hcl	Paroxetine Hcl	29	33	852	278.51			15	19	104.47	432	*
1306824487	Chung	Sook	Harbor City	CA	6	Internal Medicine	S	Paroxetine Hcl	Paroxetine Hcl	13	42	1260	288		#					*
1306824545	Moore	Marilynn	Pasadena	CA	6	Internal Medicine	S	Paroxetine Hcl	Paroxetine Hcl	78	98.7	2886	990.48			78	98.7	990.48	2886	*
1306824586	Sabater	Pilar	Fort Lee	NJ	34	Internal Medicine	S	Paroxetine Hcl	Paroxetine Hcl	82	99	2970	1581.27	13		82	99	1581.27	2970		13
1306824826	Mclelland	Patricia	Hixson	TN	47	Obstetrics/Gynecology	S	Paroxetine Hcl	Paroxetine Hcl	11	11	330	90.92			0	0	0	0	#
1306824842	Kenyon	Robert	Columbus	OH	39	Emergency Medicine	S	Paxil	Paroxetine Hcl	12	12	360	1868			12	12	1868	360	*
1306825153	Southard	Eric	Amherst	NY	36	Internal Medicine	S	Paroxetine Hcl	Paroxetine Hcl	48	54	1600	295.31			48	54	295.31	1600	*
1306825260	Alexander	James	Fairfield	CT	9	Psychiatry	S	Paroxetine Hcl	Paroxetine Hcl	26	30	900	127.89		#					*
1306825443	Webb	Dan	West Memphis	AR	5	Internal Medicine	S	Paroxetine Hcl	Paroxetine Hcl	53	65.1	1886	617.6	14		41	47.1	439.48	1346	*
1306825492	Berseth	Deneen	Bloomer	WI	55	Nurse Practitioner	S	Paroxetine Hcl	Paroxetine Hcl	44	92	2760	683.19	11		28	70	526.66	2100	*
1306825500	Staton	Thomas	Metropolis	IL	17	Family Practice	S	Paroxetine Hcl	Paroxetine Hcl	69	120	3600	655.17	13		58	109	572.47	3270	#
1306825559	Wolfe	Mary	Ossining	NY	36	Internal Medicine	S	Paroxetine Hcl	Paroxetine Hcl	17	35	1050	781.15		#					*
1306825831	Elkerm	Ashraf	Leominster	MA	25	Internal Medicine	S	Paroxetine Hcl	Paroxetine Hcl	16	16	423	247.84			16	16	247.84	423	*
1306825864	Johnson	Kenneth	Watertown	SD	46	Family Practice	S	Paroxetine Hcl	Paroxetine Hcl	30	38	1124	780.43			30	38	780.43	1124	*
1306825880	Fast	James	Wichita	KS	20	Family Practice	S	Paroxetine Hcl	Paroxetine Hcl	48	88	2640	475.29		*					*
1306825922	Roof	John	Cedar Rapids	IA	19	Family Practice	S	Paroxetine Hcl	Paroxetine Hcl	24	54	1620	228.21			24	54	228.21	1620	*
1306826367	Collier	Phyllis	Allen Park	MI	26	Nurse Practitioner	S	Paroxetine Hcl	Paroxetine Hcl	11	13	390	1146.15			11	13	1146.15	390	*
1306826375	Correa	Priscilla	Omaha	NE	31	Family Practice	S	Paroxetine Hcl	Paroxetine Hcl	13	15	450	147.9			0	0	0	0	#
1306826466	Card	John	Winston-Salem	NC	37	Internal Medicine	S	Paroxetine Hcl	Paroxetine Hcl	18	52	1560	299.93		*					*
1306826623	Reisner	Frank	Ocala	FL	12	Emergency Medicine	S	Paroxetine Hcl	Paroxetine Hcl	14	16	480	128.02		*					*
1306826797	Taylor	Greg	Sewell	NJ	34	Family Practice	S	Paroxetine Hcl	Paroxetine Hcl	13	23	690	1625.96		*					*
1306826854	Peterson	Andrew	Biloxi	MS	28	Internal Medicine	S	Paroxetine Hcl	Paroxetine Hcl	18	22	660	149.05			18	22	149.05	660	*
1306826995	Sethi	Vidya	Charlotte	NC	37	Psychiatry	S	Paroxetine Hcl	Paroxetine Hcl	16	16.2	485	205.75			0	0	0	0	#
1306827027	Chudasama	Pradyuman	Port Orange	FL	12	Internal Medicine	S	Paroxetine Hcl	Paroxetine Hcl	64	118	3540	1711.03	13		42	77	1496.09	2310	*
1306827092	Rastogi	Nita	Harrisburg	PA	42	Internal Medicine	S	Paroxetine Hcl	Paroxetine Hcl	57	57	1628	980.83			25	25	214.17	726	*
1306827274	Seiler	Gregory	South Easton	MA	25	Family Practice	S	Paroxetine Hcl	Paroxetine Hcl	66	82	2460	553.41			54	66	489.31	1980	*
1306827431	Abernathy	Betty	Spartanburg	SC	45	Nurse Practitioner	S	Paroxetine Hcl	Paroxetine Hcl	21	27	810	221		#					*
1306827605	Hamby	Mindi	Hermitage	TN	47	Family Practice	S	Paroxetine Hcl	Paroxetine Hcl	22	44	1320	3002.09		#					*
1306827670	Trinh	Dung	Mission Viejo	CA	6	Internal Medicine	S	Paroxetine Hcl	Paroxetine Hcl	127	263.1	7894	1468.91	33		127	263.1	1468.91	7894		33
1306827696	Tkaczuk	Edmund	Catonsville	MD	24	Internal Medicine	S	Paroxetine Hcl	Paroxetine Hcl	33	55	1650	736		#					*
1306827761	Carney	James	Southfield	MI	26	Internal Medicine	S	Paroxetine Hcl	Paroxetine Hcl	31	67	2010	300.82			31	67	300.82	2010	*
1306827928	Messier	Amy	Wilmington	NC	37	Family Practice	S	Paroxetine Hcl	Paroxetine Hcl	23	43	1290	255.28			23	43	255.28	1290	*
1306828231	Rajmaira	Monika	Marion	IN	18	Internal Medicine	S	Paroxetine Hcl	Paroxetine Hcl	23	35	1050	252.49			23	35	252.49	1050	*
1306828272	Tsai	Oliver	West Covina	CA	6	Internal Medicine	S	Paroxetine Hcl	Paroxetine Hcl	20	26	780	198.64		#					*
1306828355	Robach	Eric	Athens	GA	13	Internal Medicine	S	Paroxetine Hcl	Paroxetine Hcl	35	64.2	1914	287.53		#					*
1306828363	Mohindra	Suchitra	Aliso Viejo	CA	6	Family Practice	S	Paroxetine Hcl	Paroxetine Hcl	13	15	450	116.14		#					*
1306828512	Trivers	Grace	North Chelmsford	MA	25	Certified Clinical Nurse Specialist	S	Paroxetine Hcl	Paroxetine Hcl	27	46	1380	1224.04			12	30	1075.68	900	*
1306828579	Berry	Tania	Bronson	MI	26	Family Practice	S	Paroxetine Hcl	Paroxetine Hcl	21	63	1890	1533.52		#					*
1306828868	Baluyot	Eunice	Modesto	CA	6	Family Practice	S	Paroxetine Hcl	Paroxetine Hcl	29	74.3	2230	754.28			17	55.3	398.8	1660	*
1306828876	Lantz	Jeri	Roanoke	VA	51	Pediatric Medicine	S	Paroxetine Hcl	Paroxetine Hcl	20	29	870	253.29		*					*
1306828918	Belanger	Nicole	Berlin	VT	50	Internal Medicine	S	Paroxetine Hcl	Paroxetine Hcl	18	52	1558	220.95			18	52	220.95	1558	*
1306828967	Swaim	Iveta	Charlotte	NC	37	Internal Medicine	S	Paroxetine Hcl	Paroxetine Hcl	16	24	720	204.29		#					*
1306829106	Hughart	Marsha	Houston	TX	48	Internal Medicine	S	Paroxetine Hcl	Paroxetine Hcl	50	68	2040	1541.59			50	68	1541.59	2040	*
1306829205	Riggle	Martha	Hagerstown	MD	24	Family Practice	S	Paroxetine Hcl	Paroxetine Hcl	29	53	1590	415.67			29	53	415.67	1590	*
1306829270	Wendowski	Karen	Indianapolis	IN	18	Internal Medicine	S	Paroxetine Hcl	Paroxetine Hcl	67	119	3395	754.81	13		45	89	544.3	2670	#
1306829320	Middleton	John	Westminster	MD	24	Family Practice	S	Paroxetine Hcl	Paroxetine Hcl	95	111.5	3132	1304.88	15	#					#
1306829403	Teske	John	La Crosse	WI	55	Internal Medicine	S	Paroxetine Hcl	Paroxetine Hcl	47	69.1	2044	527.92		#					*
1306829429	Vorsanger	Jeffrey	Brooklyn	NY	36	Internal Medicine	S	Paroxetine Hcl	Paroxetine Hcl	11	31	930	238.48			11	31	238.48	930	*
1306829791	Nama	Vijaya	Mesquite	TX	48	Family Practice	S	Paroxetine Hcl	Paroxetine Hcl	15	21	598	158.67		#					*
1306830054	Hoehn	Thelma	Valley View	TX	48	Nurse Practitioner	S	Paroxetine Hcl	Paroxetine Hcl	12	23	690	162.68		*					*
1306830096	Habet	Kalim	Brownsville	TX	48	Cardiology	S	Paroxetine Hcl	Paroxetine Hcl	12	12	360	46.68			12	12	46.68	360	*
1306830344	Lebron Lebron	Roberto	Bayamon	PR	72	General Practice	S	Paroxetine Hcl	Paroxetine Hcl	11	19	570	1605.4			11	19	1605.4	570	*
1306830419	Chapman	Patricia	Pulaski	NY	36	Family Practice	S	Paroxetine Hcl	Paroxetine Hcl	26	66	1980	1716.94		#					*
1306830468	Payne	Shelley	Bryant	AR	5	Nurse Practitioner	S	Paroxetine Hcl	Paroxetine Hcl	14	20	600	163.88			14	20	163.88	600	*
1306830492	Desai	Sunny	Saint Louis	MO	29	Internal Medicine	S	Paroxetine Hcl	Paroxetine Hcl	48	108	3240	1428.63	11		48	108	1428.63	3240		11
1306830658	Rai	Anil	Kingston	PA	42	Psychiatry	S	Paroxetine Hcl	Paroxetine Hcl	23	23	688	188.66			0	0	0	0	#
1306830823	Birger	Larry	Ellensburg	WA	53	Internal Medicine	S	Paroxetine Hcl	Paroxetine Hcl	17	30	900	230.07		#					*
1306830872	Drexler	Lawrence	Shreveport	LA	22	Geriatric Medicine	S	Paroxetine Hcl	Paroxetine Hcl	93	93	2742	998.2	16		77	77	817.44	2278	#
1306830963	Kinachtchouk	Nikolai	Saginaw	MI	26	Internal Medicine	S	Paroxetine Hcl	Paroxetine Hcl	121	196	5833	1071.47	22		90	159	911.48	4723	#
1306831029	Smets	Michael	Pembroke Pines	FL	12	Internal Medicine	S	Paroxetine Hcl	Paroxetine Hcl	15	25	750	153.01		#					*
1306831284	Johnson	Steven	Nashville	TN	47	Family Practice	S	Paroxetine Hcl	Paroxetine Hcl	26	62	1860	262.16			26	62	262.16	1860	*
1306831391	Berv	Douglas	Hamden	CT	9	Psychiatry & Neurology	T	Paroxetine Hcl	Paroxetine Hcl	13	27	810	735.57			13	27	735.57	810	*
1306831441	Chmielewski	Paul	Sarasota	FL	12	Internal Medicine	S	Paroxetine Hcl	Paroxetine Hcl	13	13	390	183.5			13	13	183.5	390	*
1306831458	Caballero	Renato	Lawton	OK	40	Family Practice	S	Paroxetine Hcl	Paroxetine Hcl	15	31	930	131.05		#					*
1306831599	Willison	Kristen	San Mateo	CA	6	Family Practice	S	Paroxetine Hcl	Paroxetine Hcl	46	70	2100	1410.53			46	70	1410.53	2100	*
1306831797	Mojica-Arroyo	Yazmin	Juana Diaz	PR	72	Family Practice	S	Paroxetine Hcl	Paroxetine Hcl	21	21	630	141.75			21	21	141.75	630	*
1306832001	Westbrook	Christie	Kinston	NC	37	Physician Assistant	S	Paroxetine Hcl	Paroxetine Hcl	38	54	1620	2923.91			38	54	2923.91	1620	*
1306832142	Irby	Cherise	Shreveport	LA	22	Internal Medicine	S	Paroxetine Hcl	Paroxetine Hcl	30	42	1260	235.17			19	31	191.28	930	*
1306832209	May	Ralph	Norwalk	OH	39	Family Practice	S	Paroxetine Hcl	Paroxetine Hcl	61	94	2529	1538.61	13		48	67	1377.02	1719	*
1306832266	Haight	Randall	Jefferson City	MO	29	Internal Medicine	S	Paroxetine Hcl	Paroxetine Hcl	83	149	4380	1096.43	17		83	149	1096.43	4380		17
1306832282	Cuan	Juan	Juncos	PR	72	General Practice	S	Paroxetine Hcl	Paroxetine Hcl	15	17	510	89.16		#					*
1306832563	Dessauer	Kati	Cary	NC	37	Family Practice	S	Paroxetine Hcl	Paroxetine Hcl	13	15	450	115.8			13	15	115.8	450	*
1306832662	Radfar	Soraya	Mt Lebanon	PA	42	Psychiatry	S	Paroxetine Hcl	Paroxetine Hcl	30	30	900	277.16			17	17	135.56	510	*
1306832738	Magsino-Bacuta	Evelyn	Harvey	LA	22	Internal Medicine	S	Paroxetine Hcl	Paroxetine Hcl	11	17	510	117.52		*					*
1306832803	Ginsburg	David	Hoffman Estates	IL	17	Internal Medicine	S	Paroxetine Hcl	Paroxetine Hcl	26	48	1440	287.73		#					*
1306832886	Bowers	Alan	Marrero	LA	22	Internal Medicine	S	Paroxetine Hcl	Paroxetine Hcl	15	45	1350	259.69			15	45	259.69	1350	*
1306833025	Lamanna	Suzanne	N Syracuse	NY	36	Family Practice	S	Paroxetine Hcl	Paroxetine Hcl	35	61	1830	530.46			23	47	268.51	1410	*
1306833025	Lamanna	Suzanne	N Syracuse	NY	36	Family Practice	S	Paxil Cr	Paroxetine Hcl	12	12	360	1799.35			12	12	1799.35	360	*
1306833082	Kelley	Thomas	Longwood	FL	12	Family Practice	S	Paroxetine Hcl	Paroxetine Hcl	28	30	900	262.02		#					*
1306833173	Vanwinkle	Lloyd	Castroville	TX	48	Family Practice	S	Paroxetine Hcl	Paroxetine Hcl	55	77	2165	1238.33			55	77	1238.33	2165	*
1306833199	Cohen	Michael	Petersburg	VA	51	Internal Medicine	S	Paroxetine Hcl	Paroxetine Hcl	13	21	630	186.46		*					*
1306833298	Drury	James	Los Angeles	CA	6	Cardiology	S	Paroxetine Hcl	Paroxetine Hcl	25	51	1530	476.17			25	51	476.17	1530	*
1306833660	Matienzo	Ricardo	Hoboken	NJ	34	Family Practice	S	Paroxetine Hcl	Paroxetine Hcl	60	60	1800	410.24			60	60	410.24	1800	*
1306833686	Durrani	Abdul	Kenosha	WI	55	Family Practice	S	Paroxetine Hcl	Paroxetine Hcl	31	47	1333	371.43			31	47	371.43	1333	*
1306833942	Jarolimova	Ivana	Brighton	MA	25	Internal Medicine	S	Paroxetine Hcl	Paroxetine Hcl	24	24	720	79.92			24	24	79.92	720	*
1306834122	Daugherty	John	Clinton	TN	47	Family Practice	S	Paroxetine Hcl	Paroxetine Hcl	33	68.7	2060	446.33			22	47.7	319.5	1430	*
1306834247	Tam	Henry	Aiken	SC	45	Family Practice	S	Paroxetine Hcl	Paroxetine Hcl	97	141	4185	1323.46	24		46	74	654.2	2175		13
1306834379	Mcdowell	Kenneth	Fredericksburg	VA	51	Internal Medicine	S	Paroxetine Hcl	Paroxetine Hcl	12	12	360	79.28			12	12	79.28	360	*
1306834411	Stoutenburg	John	Glens Falls	NY	36	Hematology/Oncology	S	Paroxetine Hcl	Paroxetine Hcl	11	11	330	54.56		*					*
1306834429	Goleba	Maria	Davison	MI	26	Internal Medicine	S	Paroxetine Hcl	Paroxetine Hcl	77	145.2	4355	931.5	21		45	91.2	471.66	2735	#
1306834577	Dawson	Shawn	Ottumwa	IA	19	Family Practice	S	Paroxetine Hcl	Paroxetine Hcl	12	36	1080	205.73		*					*
1306834700	Patel	Utpal	Murfreesboro	TN	47	Internal Medicine	S	Paroxetine Hcl	Paroxetine Hcl	58	113	3371	590.59	12	#					*
1306834833	Kelly	Alan	Spokane Valley	WA	53	Internal Medicine	S	Paroxetine Hcl	Paroxetine Hcl	22	44.2	1324	321.55		#					*
1306834866	Kline	Jennifer	Columbia	PA	42	Physician Assistant	S	Paroxetine Hcl	Paroxetine Hcl	11	21	630	538.74		*					*
1306835046	Canosa	Oscar	Miami	FL	12	Psychiatry	S	Paroxetine Hcl	Paroxetine Hcl	762	807	24103	6599.73	289		616	645	5579.58	19245		234
1306835152	Shank	John	Summersville	WV	54	Family Practice	S	Paroxetine Hcl	Paroxetine Hcl	22	38	1140	222.64		#					*
1306835301	John	Gerald	Sarasota	FL	12	Internal Medicine	S	Paroxetine Hcl	Paroxetine Hcl	34	84	2520	949.46			34	84	949.46	2520	*
1306835350	Cupino	Isaias	Lena	WI	55	Family Practice	S	Paroxetine Hcl	Paroxetine Hcl	17	17	510	135.93		*					*
1306835475	Diggs	Lynne	Kensington	MD	24	Internal Medicine	S	Paroxetine Hcl	Paroxetine Hcl	11	33	990	1640.33			11	33	1640.33	990	*
1306835483	Carruth	Larry	Jackson	TN	47	Pulmonary Disease	S	Paroxetine Hcl	Paroxetine Hcl	14	26	780	181.99			14	26	181.99	780	*
1306835756	Hunt	Randall	Newport	AR	5	Family Practice	S	Paroxetine Hcl	Paroxetine Hcl	77	77.7	2328	602.52			60	60.7	491.31	1818	*
1306836150	Krishnan	Ravi	Mayfield Village	OH	39	Internal Medicine	S	Paroxetine Hcl	Paroxetine Hcl	62	140	4176	868.44	18	#					#
1306836176	Lugo Gutierrez	Fabio	Coto Laurel	PR	72	Psychiatry	S	Paroxetine Hcl	Paroxetine Hcl	83	83	2480	623.84	11	*					*
1306836234	Pacheco	Rosa	Orlando	FL	12	Family Practice	S	Paroxetine Hcl	Paroxetine Hcl	18	52	1535	761.35		*					*
1306836366	Graham	John	Greenbrae	CA	6	Family Practice	S	Paroxetine Hcl	Paroxetine Hcl	47	53.2	1531	2345.8		#					*
1306836390	Sabbota	Harvey	West Bloomfield	MI	26	Internal Medicine	S	Paroxetine Hcl	Paroxetine Hcl	35	83	2490	540.26		#					*
1306836507	Blehm	Robert	Redding	CA	6	Physician Assistant	S	Paroxetine Hcl	Paroxetine Hcl	29	36.3	1090	471.26		*					*
1306836549	Ton	Alexander	Terre Haute	IN	18	Family Practice	S	Paroxetine Hcl	Paroxetine Hcl	59	65	1950	373.22			16	16	90.29	480	*
1306836770	Kadhium	Sabah	San Dimas	CA	6	Family Practice	S	Paroxetine Hcl	Paroxetine Hcl	57	65.1	1914	697.6	11	#					*
1306836812	Binn	Martha	Holmen	WI	55	Family Practice	S	Paroxetine Hcl	Paroxetine Hcl	18	32	960	156.2			18	32	156.2	960	*
1306837091	Rocchi	John	Butler	PA	42	Internal Medicine	S	Paroxetine Hcl	Paroxetine Hcl	58	92	2607	988.98	12	#					#
1306837471	Patel	Dhirendra	Decatur	IL	17	Internal Medicine	S	Paroxetine Hcl	Paroxetine Hcl	65	95	2834	1336.34	12		46	76	574.17	2280	*
1306837554	Ramos-Dobry	Betty	San Antonio	TX	48	Physician Assistant	S	Paroxetine Hcl	Paroxetine Hcl	38	42	1260	406.26	13		23	25	303.46	750	*
1306837620	Clark-Kelley	Michaela	Waterville	ME	23	Family Practice	S	Paroxetine Hcl	Paroxetine Hcl	42	84	2520	710.5			19	57	477.13	1710	*
1306837745	Devlin	Kerin	Whitehall	NY	36	Nurse Practitioner	S	Paroxetine Hcl	Paroxetine Hcl	55	84	2520	442.71	15		31	58	252.78	1740	*
1306837752	Boehmer	Joyce	Florissant	MO	29	Internal Medicine	S	Paroxetine Hcl	Paroxetine Hcl	76	146	4351	879.72	17		76	146	879.72	4351		17
1306837927	Pannu	Amritpal	Madera	CA	6	Internal Medicine	S	Paroxetine Hcl	Paroxetine Hcl	111	129.2	3488	2204.8	19		94	112.2	1854.65	2978	#
1306837950	Salerno	Sheryl	Glens Falls	NY	36	Nurse Practitioner	S	Paroxetine Hcl	Paroxetine Hcl	17	29	870	988.25		#					*
1306838156	Walker	Melinda	Belleville	IL	17	Family Practice	S	Paroxetine Hcl	Paroxetine Hcl	23	49	1470	486.96			23	49	486.96	1470	*
1306838172	Laguerre	Julius	Poughkeepsie	NY	36	Psychiatry	S	Paroxetine Hcl	Paroxetine Hcl	78	78	2340	4450.53			30	30	1106.32	900	*
1306838248	Reinhard	Sheri	Bartlesville	OK	40	Family Practice	S	Paroxetine Hcl	Paroxetine Hcl	30	52	1551	358.3			30	52	358.3	1551	*
1306838271	Olliffe	Jeffrey	Seattle	WA	53	Family Practice	S	Paroxetine Hcl	Paroxetine Hcl	49	75	2250	389.82			34	58	291.35	1740	*
1306838305	Ellison	Christian	Westfield	NJ	34	Family Practice	S	Paroxetine Hcl	Paroxetine Hcl	34	42	1260	2669.81			34	42	2669.81	1260	*
1306838388	Woolever	Donald	Lewiston	ME	23	Family Practice	S	Paroxetine Hcl	Paroxetine Hcl	11	11	330	69.25			11	11	69.25	330	*
1306838404	Szymanski	Sally	Ann Arbor	MI	26	Psychiatry	S	Paroxetine Hcl	Paroxetine Hcl	77	86	2550	901.49	15	*					*
1306838511	Hoang	Phat	Avondale	AZ	4	Family Practice	S	Paroxetine Hcl	Paroxetine Hcl	62	86	2580	541.08	13		46	66	404.69	1980	*
1306838602	Kelley	Cheryl	Snyder	TX	48	Nurse Practitioner	S	Paroxetine Hcl	Paroxetine Hcl	33	39	1170	217.02		#					*
1306838693	Cole	Darby	Beaver Dam	KY	21	Family Practice	S	Paroxetine Hcl	Paroxetine Hcl	51	75.1	2253	506.34		#					*
1306838834	Murphy	Mary	St Clair Shores	MI	26	Family Practice	S	Paroxetine Hcl	Paroxetine Hcl	35	99	2970	425.64			35	99	425.64	2970	*
1306838909	Koumas	Mary	Lake Forest	CA	6	Family Practice	S	Paroxetine Hcl	Paroxetine Hcl	17	21	630	134.38			17	21	134.38	630	*
1306838974	Headley	William	Jesup	GA	13	Family Practice	S	Paroxetine Hcl	Paroxetine Hcl	42	44	957	736.11		#					*
1306839014	Jurgens	Lorrene	Lincoln	NE	31	Nurse Practitioner	S	Paroxetine Hcl	Paroxetine Hcl	99	105	3131	636.67			34	40	261.24	1200	*
1306839063	Garcia	Humberto	Miami	FL	12	Internal Medicine	S	Paroxetine Hcl	Paroxetine Hcl	82	216	6466	699.97	26	#					#
1306839071	Kunz	Geoffrey	Albuquerque	NM	35	Interventional Cardiology	S	Paroxetine Hcl	Paroxetine Hcl	12	12	360	88.28			12	12	88.28	360	*
1306839204	Laurent	Christopher	Whitefield	NH	33	Nurse Practitioner	S	Paroxetine Hcl	Paroxetine Hcl	49	65	1950	654.64			13	17	252.89	510	*
1306839279	Platt	Russell	Akron	OH	39	Internal Medicine	S	Paroxetine Hcl	Paroxetine Hcl	43	55	1588	323.05	11		43	55	323.05	1588		11
1306839402	Neighmond	Abigail	Joplin	MO	29	Family Practice	S	Paroxetine Hcl	Paroxetine Hcl	29	59	1770	337.8		*					*
1306839550	Johnson	Diane	Midlothian	VA	51	Family Practice	S	Paroxetine Hcl	Paroxetine Hcl	24	38	1140	173.64			24	38	173.64	1140	*
1306839592	Ennis	David	Yorktown Heights	NY	36	Internal Medicine	S	Paroxetine Hcl	Paroxetine Hcl	13	21	630	146.47		#					*
1306839659	Ezeigbo	Walter	Winston Salem	NC	37	Family Practice	S	Paroxetine Hcl	Paroxetine Hcl	11	19	570	133.94			11	19	133.94	570	*
1306839832	Abbott	Linda	Edenton	NC	37	Nurse Practitioner	S	Paroxetine Hcl	Paroxetine Hcl	32	32	933	166.23			20	20	88.23	600	*
1306839865	Pengilly	Paula	Grand Forks Afb	ND	38	Nurse Practitioner	S	Paroxetine Hcl	Paroxetine Hcl	11	11	330	203.25			11	11	203.25	330	*
1306839907	Reddy	Rama	Staten Island	NY	36	Cardiology	S	Paroxetine Hcl	Paroxetine Hcl	17	37	1087	678.84		#					*
1306840160	Rivera Linares	Anthony	Bayamon	PR	72	General Practice	S	Paroxetine Hcl	Paroxetine Hcl	50	60	1800	1509.01	12		35	39	725.99	1170	*
1306840178	Brennan	John	Somerset	PA	42	Family Practice	S	Paroxetine Hcl	Paroxetine Hcl	30	38	1140	294.54			11	11	83.86	330	*
1306840293	Johnson	Constance	Chapmansboro	TN	47	Neurology	S	Paroxetine Hcl	Paroxetine Hcl	17	17	476	189.75			17	17	189.75	476	*
1306840863	Emch	A.	Spokane	WA	53	Psychiatry	S	Paroxetine Hcl	Paroxetine Hcl	12	12.2	365	220.68			0	0	0	0	#
1306840939	Peimer	Michael	Chestertown	MD	24	Internal Medicine	S	Paroxetine Hcl	Paroxetine Hcl	50	104	3068	718.85	11		50	104	718.85	3068		11
1306840962	Valente	Louis	Winston-Salem	NC	37	Physician Assistant	S	Paroxetine Hcl	Paroxetine Hcl	43	47	1410	496.88			29	33	209.08	990	*
1306841069	Mccoy	Mary	Lancaster	CA	6	Internal Medicine	S	Paroxetine Hcl	Paroxetine Hcl	20	30	900	202.74			20	30	202.74	900	*
1306841309	Neumann	Cory	Logansport	IN	18	Family Practice	S	Paroxetine Hcl	Paroxetine Hcl	83	159	4732	1842.47	17		83	159	1842.47	4732		17
1306841325	Cavalli	Cheryl	Pueblo	CO	8	Family Practice	S	Paroxetine Hcl	Paroxetine Hcl	33	61.2	1837	326.95			15	27.2	114.31	817	*
1306841440	Cary	Matthew	Johnson City	TN	47	Internal Medicine	S	Paroxetine Hcl	Paroxetine Hcl	79	115	3360	656.96	13	#					#
1306841598	Agee	Marilyn	Toledo	OH	39	Family Practice	S	Paroxetine Hcl	Paroxetine Hcl	70	88	2616	1572.63			59	77	1528.63	2286	*
1306841614	Theodore	Roger	Towson	MD	24	General Surgery	S	Paroxetine Hcl	Paroxetine Hcl	11	11	330	76.49			0	0	0	0	#
1306841945	Sokal	Fleta	Bel Air	MD	24	Family Practice	S	Paroxetine Hcl	Paroxetine Hcl	27	77	2310	595.33			27	77	595.33	2310	*
1306842042	Blades	Mary	Cincinnati	OH	39	Internal Medicine	S	Paroxetine Hcl	Paroxetine Hcl	30	49.2	1477	317.44		#					*
1306842232	Malan	Jon	Red Bluff	CA	6	Family Practice	S	Paroxetine Hcl	Paroxetine Hcl	51	69.1	2041	1524.25	11		17	27	178.78	810	*
1306842620	Khoury	Suhail	Sarasota	FL	12	Internal Medicine	S	Paroxetine Hcl	Paroxetine Hcl	22	56	1680	324.32			22	56	324.32	1680	*
1306842919	Bridgeman	Deona	Canby	OR	41	Family Practice	S	Paroxetine Hcl	Paroxetine Hcl	55	101	3030	660.18	19		55	101	660.18	3030		19
1306843123	Groner	Christopher	Jonesville	NC	37	Family Practice	S	Paroxetine Hcl	Paroxetine Hcl	72	93	2783	574.41		#					*
1306843214	Auberle	James	Toledo	OH	39	Neurology	S	Paroxetine Hcl	Paroxetine Hcl	27	51	1530	347.19		*					*
1306843347	Llanes	Juan	Edinburg	TX	48	Nurse Practitioner	S	Paroxetine Hcl	Paroxetine Hcl	19	43	1274	218.98		*					*
1306843461	Clough	John	Livingston	TN	47	Family Practice	S	Paroxetine Hcl	Paroxetine Hcl	20	28	840	150.75			20	28	150.75	840	*
1306843495	Totti	Pierre	Bayonet Point	FL	12	Internal Medicine	S	Paroxetine Hcl	Paroxetine Hcl	26	52	1538	285.31		#					*
1306843883	Roth	Robert	Las Vegas	NV	32	Internal Medicine	S	Paroxetine Hcl	Paroxetine Hcl	34	90	2700	629.91		#					*
1306843982	Wadhwa	Mukesh	Coral Springs	FL	12	Nurse Practitioner	S	Paroxetine Hcl	Paroxetine Hcl	60	72.3	2089	585.84	14	#					#
1306844121	Perry	Douglas	Richmond Hill	GA	13	Internal Medicine	S	Paroxetine Hcl	Paroxetine Hcl	27	67	2010	629.68			16	48	330.12	1440	*
1306844147	Hall	Shawn	Gonzales	LA	22	Family Practice	S	Paroxetine Hcl	Paroxetine Hcl	113	203	6090	2477.84	23		85	157	2091.05	4710	#
1306844360	Deveras	Ruby	Daytona Beach	FL	12	Internal Medicine	S	Paroxetine Hcl	Paroxetine Hcl	25	25	750	317.54		#					*
1306844394	Mckelvey	Thomas	Mobile	AL	1	Internal Medicine	S	Paroxetine Hcl	Paroxetine Hcl	42	104	3120	564.1	11	#					*
1306844592	Gupta	Lalit	New Port Richey	FL	12	Internal Medicine	S	Paroxetine Hcl	Paroxetine Hcl	15	18.2	474	210.21			15	18.2	210.21	474	*
1306844766	Bruno	James	Pittston	PA	42	Internal Medicine	S	Paroxetine Hcl	Paroxetine Hcl	81	121	3569	697.84	16	#					#
1306844832	Wefald	Franklin	Smithfield	NC	37	Cardiology	S	Paroxetine Hcl	Paroxetine Hcl	16	16	480	109.9		#					*
1306844964	Young	Stephen	Tavares	FL	12	Family Practice	S	Paroxetine Hcl	Paroxetine Hcl	128	179	5370	1780.91	31		72	113	752.53	3390		18
1306845045	Deyoung	Mark	Knoxville	IL	17	Family Practice	S	Paroxetine Hcl	Paroxetine Hcl	56	97	2910	751.23	14		37	78	652.48	2340	#
1306845201	D'souza	Terence	New Orleans	LA	22	Neurology	S	Paroxetine Hcl	Paroxetine Hcl	16	24	720	173.84			16	24	173.84	720	*
1306845433	Soriano	Floyd	Metter	GA	13	General Practice	S	Paroxetine Hcl	Paroxetine Hcl	11	11	330	73.98			0	0	0	0	#
1306845631	Weinberg	Bradley	Indianapolis	IN	18	Interventional Cardiology	S	Paroxetine Hcl	Paroxetine Hcl	13	21	630	215.11			13	21	215.11	630	*
1306845755	Moshoures	Victoria	Myrtle Beach	SC	45	Internal Medicine	S	Paroxetine Hcl	Paroxetine Hcl	29	51	1530	293.55			29	51	293.55	1530	*
1306845854	Henson	Harry	Amarillo	TX	48	Family Practice	S	Paroxetine Hcl	Paroxetine Hcl	45	55	1642	308.64			34	44	227.63	1312	*
1306846043	Reininger	David	Katy	TX	48	Internal Medicine	S	Paroxetine Hcl	Paroxetine Hcl	46	98	2935	1032.74	15	#					#
1306846373	Chee	David	Pleasanton	CA	6	Internal Medicine	S	Paroxetine Hcl	Paroxetine Hcl	30	38	1140	193.41			30	38	193.41	1140	*
1306846423	Pyenta	Jennifer	Lewiston	ME	23	Internal Medicine	S	Paroxetine Hcl	Paroxetine Hcl	35	77	2310	4234.03	12	#					*
1306846688	Chisholm	Thomas	Denver	CO	8	Family Practice	S	Paroxetine Hcl	Paroxetine Hcl	23	37	1110	568.25			23	37	568.25	1110	*
1306846712	Tobey	Edward	Texarkana	TX	48	Psychiatry	S	Paroxetine Hcl	Paroxetine Hcl	88	146	4380	2111.68	16		70	108	791.75	3240	#
1306846910	Qadir	Maliha	Pleasanton	CA	6	Family Practice	S	Paroxetine Hcl	Paroxetine Hcl	61	77	2310	397.52	11		61	77	397.52	2310		11
1306846993	Rector	Mark	Sioux Falls	SD	46	Family Practice	S	Paroxetine Hcl	Paroxetine Hcl	24	28	840	539.07		*					*
1306847124	Valadez	Maria	Chino Hills	CA	6	Family Practice	S	Paroxetine Hcl	Paroxetine Hcl	43	63	1890	442.24		#					*
1306847348	Glorioso	Robert	York	PA	42	Family Practice	S	Paroxetine Hcl	Paroxetine Hcl	64	122	3640	693.66	17		64	122	693.66	3640		17
1306847405	Azbel	Mark	Brooklyn	NY	36	Internal Medicine	S	Paroxetine Hcl	Paroxetine Hcl	113	113	3351	1213.67	13		113	113	1213.67	3351		13
1306847439	Sohn	Sung	Goshen	NY	36	Internal Medicine	S	Paroxetine Hcl	Paroxetine Hcl	11	15	428	197.83			11	15	197.83	428	*
1306847447	Wang	Michael	Naples	FL	12	Family Practice	S	Paroxetine Hcl	Paroxetine Hcl	28	82	2460	2127.89		#					*
1306847785	Roberts	Rodney	Decatur	TN	47	Family Practice	S	Paroxetine Hcl	Paroxetine Hcl	178	222	6660	2247.83	42		155	187	1981.02	5610	#
1306848114	Klein	Mary	Strongsville	OH	39	Family Practice	S	Paroxetine Hcl	Paroxetine Hcl	18	24	720	114.7			18	24	114.7	720	*
1306848171	Arias	Ada	Chicago	IL	17	Pulmonary Disease	S	Paroxetine Hcl	Paroxetine Hcl	12	12	360	43.31			0	0	0	0	#
1306848197	Gruner	Rachel	Baton Rouge	LA	22	Internal Medicine	S	Paroxetine Hcl	Paroxetine Hcl	54	68	2025	432.22			42	56	354.22	1665	*
1306848213	Rodriguez	Osvaldo	Valrico	FL	12	Internal Medicine	S	Paroxetine Hcl	Paroxetine Hcl	40	46.1	1378	589.3		#					*
1306848312	White-Linn	Virginia	Mt Pleasant	MI	26	Nurse Practitioner	S	Paroxetine Hcl	Paroxetine Hcl	32	61	1830	413.15		#					*
1306848379	Anderson	Amy	Spokane Valley	WA	53	Family Practice	S	Paroxetine Hcl	Paroxetine Hcl	20	36	1080	210.79		#					*
1306848460	Kazmi	Mohammad	Lake Havasu City	AZ	4	Neurology	S	Paroxetine Hcl	Paroxetine Hcl	29	59	1770	354.96		#					*
1306848494	Holt	Thomas	Tallassee	AL	1	Family Practice	S	Paroxetine Hcl	Paroxetine Hcl	29	47	1410	1342.44		*					*
1306848692	Hendrix	Paul	Tulsa	OK	40	Internal Medicine	S	Paroxetine Hcl	Paroxetine Hcl	101	175	5204	2447.26	23		101	175	2447.26	5204		23
1306848726	Freeman	Olga	Fort Myers	FL	12	Internal Medicine	S	Paroxetine Hcl	Paroxetine Hcl	52	121	3630	526.1			52	121	526.1	3630	*
1306848817	Freeman	Mark	Edwardsville	IL	17	Psychiatry	S	Paroxetine Hcl	Paroxetine Hcl	37	51	1530	1199.22		#					*
1306849088	Merki	Daniel	Amarillo	TX	48	Family Practice	S	Paroxetine Hcl	Paroxetine Hcl	13	13	390	69.95			13	13	69.95	390	*
1306849138	Reichert	Andrew	Amherst	NY	36	Psychiatry	S	Paroxetine Hcl	Paroxetine Hcl	233	329	9855	5233.47	36		156	228	1560.34	6825	#
1306849161	Poore	Justin	Concordia	KS	20	Family Practice	S	Paroxetine Hcl	Paroxetine Hcl	19	25	724	112.01		*					*
1306849179	Weiss	Melvin	Hawthorne	NY	36	Cardiology	S	Paroxetine Hcl	Paroxetine Hcl	20	45	1350	649.11			20	45	649.11	1350	*
1306849294	Roberts	Lonnie	Mt Sterling	KY	21	Internal Medicine	S	Paroxetine Hcl	Paroxetine Hcl	30	74	2220	340.5			30	74	340.5	2220	*
1306849476	Vanek	James	West Palm Beach	FL	12	Internal Medicine	S	Paroxetine Hcl	Paroxetine Hcl	17	35	1050	181.04			17	35	181.04	1050	*
1306849518	Baldys	James	South Williamsport	PA	42	Family Practice	S	Paroxetine Hcl	Paroxetine Hcl	17	23	690	113.52		#					*
1306849625	Suprys	Marianne	Meadville	PA	42	Family Practice	S	Paroxetine Hcl	Paroxetine Hcl	81	120.1	3604	885.15	17	#					#
1306849740	Neal	Brent	Tazewell	TN	47	Internal Medicine	S	Paroxetine Hcl	Paroxetine Hcl	112	164.2	4926	979.32	24		97	149.2	924.66	4476	#
1306849823	Gebhart	Rick	Vandalia	OH	39	Family Practice	S	Paroxetine Hcl	Paroxetine Hcl	22	38.3	1150	571.27		#					*
1306849914	Thiessen	Christopher	Moose Lake	MN	27	Family Practice	S	Paroxetine Hcl	Paroxetine Hcl	43	43	1241	342.5		#					*
1306850011	Bunker	Clint	Cedar City	UT	49	Family Practice	S	Paroxetine Hcl	Paroxetine Hcl	37	51	1530	392.76		#					*
1306850276	Bessler	Joseph	Lancaster	VA	51	Internal Medicine	S	Paroxetine Hcl	Paroxetine Hcl	20	45	1350	319.15			20	45	319.15	1350	*
1306850284	Schak	Donald	Valparaiso	FL	12	Family Practice	S	Paroxetine Hcl	Paroxetine Hcl	13	27	810	153.9			0	0	0	0	#
1306850375	Biswas	Haridas	Perrysburg	OH	39	Cardiology	S	Paroxetine Hcl	Paroxetine Hcl	18	32	960	168.68			18	32	168.68	960	*
1306850433	Kim	Stanley	Edison	NJ	34	Nephrology	S	Paroxetine Hcl	Paroxetine Hcl	100	166.1	4983	1113.11	27	#					#
1306850441	Guercio	John	Jacksonville	FL	12	Internal Medicine	S	Paroxetine Hcl	Paroxetine Hcl	27	69	2070	539.27			27	69	539.27	2070	*
1306850466	Herrell	Evann	Sevierville	TN	47	Emergency Medicine	S	Paroxetine Hcl	Paroxetine Hcl	78	78	2340	458.53	31	*					*
1306850532	Coss	Kevin	Indianapolis	IN	18	Internal Medicine	S	Paroxetine Hcl	Paroxetine Hcl	34	68	2040	431.7			34	68	431.7	2040	*
1306850672	Angielczyk	Colleen	East Aurora	NY	36	Physician Assistant	S	Paroxetine Hcl	Paroxetine Hcl	12	20	600	110.35		*					*
1306850813	Muhammud	Faquir	Saint Louis	MO	29	Internal Medicine	S	Paroxetine Hcl	Paroxetine Hcl	12	12	360	113.9		#					*
1306851720	Quinn	Edmund	Waterbury	CT	9	Internal Medicine	S	Paroxetine Hcl	Paroxetine Hcl	48	86	2580	4765.12		#					*
1306851993	Shareef	Nayyar	Columbus	OH	39	Family Practice	S	Paroxetine Hcl	Paroxetine Hcl	20	24	720	161.8		#					*
1306852033	Kaura	Ratish	Naperville	IL	17	Family Practice	S	Paroxetine Hcl	Paroxetine Hcl	44	44	1232	450.42			44	44	450.42	1232	*
1306852561	Lee	Charles	Brooklyn	NY	36	Psychiatry & Neurology	T	Paroxetine Hcl	Paroxetine Hcl	18	18	536	117.05			18	18	117.05	536	*
1306852736	Lawrence	David	Winsted	CT	9	Internal Medicine	S	Paroxetine Hcl	Paroxetine Hcl	37	64	1920	488.44			37	64	488.44	1920	*
1306852827	Loh	John	Baltimore	MD	24	Internal Medicine	S	Paroxetine Hcl	Paroxetine Hcl	11	33	990	185.53			11	33	185.53	990	*
1306852942	Gulati	Vinod	Amityville	NY	36	Internal Medicine	S	Paroxetine Hcl	Paroxetine Hcl	26	38	1135	401.42			26	38	401.42	1135	*
1306853163	Pepper	Robert	Largo	FL	12	Family Practice	S	Paroxetine Hcl	Paroxetine Hcl	18	24	720	180.04		*					*
1306853510	Moree	Lamar	Albany	GA	13	Anesthesiology	S	Paroxetine Hcl	Paroxetine Hcl	18	18	540	164.8		#					*
1306853569	Paul	James	Seattle	WA	53	Physician Assistant	S	Paroxetine Hcl	Paroxetine Hcl	18	18	540	278.14		#					*
1306853676	Katzman	Marshall	East Saint Louis	IL	17	Psychiatry	S	Paroxetine Hcl	Paroxetine Hcl	34	44	1320	272.95		*					*
1306853874	Patterson	Keith	Owasso	OK	40	Family Practice	S	Paroxetine Hcl	Paroxetine Hcl	24	36	1054	273.05		*					*
1306854328	Walter	Lorene	Mason	OH	39	Psychiatry	S	Paroxetine Hcl	Paroxetine Hcl	19	19	570	127.76			19	19	127.76	570	*
1306854617	Reusswig	Peter	Denver	CO	8	Pain Management	S	Paroxetine Hcl	Paroxetine Hcl	11	11	330	73.51			11	11	73.51	330	*
1306854757	Collins	Carolyn	Mount Vernon	WA	53	Nurse Practitioner	S	Paroxetine Hcl	Paroxetine Hcl	17	41	1230	232.45		#					*
1306855069	Niederee	David	Derby	KS	20	Family Practice	S	Paroxetine Hcl	Paroxetine Hcl	37	57	1710	293.17			37	57	293.17	1710	*
1306855143	Moore	Blake	Dillon	SC	45	Family Practice	S	Paroxetine Hcl	Paroxetine Hcl	39	59	1770	1253			14	22	998.31	660	*
1306855184	Mccoy	Timothy	Des Moines	IA	19	Family Practice	S	Paroxetine Hcl	Paroxetine Hcl	51	69	2070	470.01	12		38	54	306.66	1620	*
1306855275	Principe	Lisa	Bayamon	PR	72	Psychiatry	S	Paroxetine Hcl	Paroxetine Hcl	281	293	8767	5807.91	52		133	143	2543.55	4290		25
1306855325	Schleinkofer	Robert	Fort Wayne	IN	18	Family Practice	S	Paroxetine Hcl	Paroxetine Hcl	40	98	2940	783.33		#					*
1306855333	Kelly	Kristen	University Park	PA	42	Nurse Practitioner	S	Paroxetine Hcl	Paroxetine Hcl	21	21	630	281.51			0	0	0	0	#
1306855903	Waknine	Raphael	Santa Ana	CA	6	Specialist	T	Paroxetine Hcl	Paroxetine Hcl	87	87.4	2597	563.26	15	*					*
1306856166	Bailly	Lita	Grants	NM	35	Nurse Practitioner	S	Paroxetine Hcl	Paroxetine Hcl	53	76	2280	828.85	12		32	44	175.08	1320	*
1306856463	Yoelson	Stephen	Torrington	CT	9	Internal Medicine	S	Paroxetine Hcl	Paroxetine Hcl	105	128	3800	1265.91	17	#					#
1306856612	Strazzeri	Mia	Philadelphia	PA	42	Family Practice	S	Paroxetine Hcl	Paroxetine Hcl	20	38	1140	308.96		#					*
1306856778	Modesto	Rosanna	Teaneck	NJ	34	Internal Medicine	S	Paroxetine Hcl	Paroxetine Hcl	22	30	900	119.1		*					*
1306857149	Wood	Paul	Ellensburg	WA	53	Physician Assistant	S	Paroxetine Hcl	Paroxetine Hcl	18	24	720	142.35		*					*
1306857222	Murphy	Frank	Longview	TX	48	Psychiatry & Neurology	T	Paroxetine Hcl	Paroxetine Hcl	15	15	450	95.79		*					*
1306857594	Beilman	Kenneth	Louisville	KY	21	Internal Medicine	S	Paroxetine Hcl	Paroxetine Hcl	22	22	660	113.26			0	0	0	0	#
1306857966	Garcia-Holguin	Mary	San Antonio	TX	48	Psychiatry	S	Paroxetine Hcl	Paroxetine Hcl	15	21	630	149.5			15	21	149.5	630	*
1306858170	Perry	John	Atlanta	GA	13	Internal Medicine	S	Paroxetine Hcl	Paroxetine Hcl	13	27	810	144.45		#					*
1306858287	Nolen	Thomas	Calera	AL	1	Family Practice	S	Paroxetine Hcl	Paroxetine Hcl	68	106	3159	1293.11	12		57	73	972.07	2169	*
1306858436	Warrington	James	Clarksdale	MS	28	Family Practice	S	Paroxetine Hcl	Paroxetine Hcl	17	23	690	131.82		#					*
1306858451	Becke	Julia	Seattle	WA	53	Internal Medicine	S	Paroxetine Hcl	Paroxetine Hcl	14	32	960	155.13		*					*
1306858741	Jayaveerapandian	Bhama	Knoxville	IA	19	Internal Medicine	S	Paroxetine Hcl	Paroxetine Hcl	40	44	1320	177.2			27	31	119.91	930	*
1306858824	Wertheimer	Michael	Farwell	MI	26	Family Practice	S	Paroxetine Hcl	Paroxetine Hcl	43	93.1	2793	1916.92	16		43	93.1	1916.92	2793		16
1306860044	Collier	Millard	Lithia Springs	GA	13	Family Practice	S	Paroxetine Hcl	Paroxetine Hcl	43	43	1290	212.86			19	19	116.3	570	*
1306860432	Huang	John	Wallingford	CT	9	Internal Medicine	S	Paroxetine Hcl	Paroxetine Hcl	69	131	3914	1093	16	#					#
1306860465	Minasian	Raffi	Glendale	CA	6	Nephrology	S	Paroxetine Hcl	Paroxetine Hcl	24	24	720	133.26			24	24	133.26	720	*
1306860697	Walters	Dorthia	Houlka	MS	28	Nurse Practitioner	S	Paroxetine Hcl	Paroxetine Hcl	18	18	540	63.66			0	0	0	0	#
1306860853	Lincoln	Thomas	Springfield	MA	25	Internal Medicine	S	Paroxetine Hcl	Paroxetine Hcl	16	22	660	122.44		*					*
1306860895	Schiermann	Lynnda	Fremont	NE	31	Physician Assistant	S	Paroxetine Hcl	Paroxetine Hcl	25	51	1530	420.19			25	51	420.19	1530	*
1306861448	Thompson	Joyce	Dallas	TX	48	Geriatric Medicine	S	Paroxetine Hcl	Paroxetine Hcl	23	43	1262	222.71			23	43	222.71	1262	*
1306861620	Gulati	Meeta	Baltimore	MD	24	Internal Medicine	S	Paroxetine Hcl	Paroxetine Hcl	23	59	1770	386.29		#					*
1306861711	Sahawneh	Ala	Brandon	FL	12	Family Practice	S	Paroxetine Hcl	Paroxetine Hcl	16	24	704	143.4		#					*
1306862180	Krich	Karen	Philadelphia	PA	42	Internal Medicine	S	Paroxetine Hcl	Paroxetine Hcl	23	29	870	256.39			23	29	256.39	870	*
1306862594	Hiltz	Douglas	Southport	NC	37	Internal Medicine	S	Paroxetine Hcl	Paroxetine Hcl	52	98	2940	948.66			52	98	948.66	2940	*
1306862628	Lutey	Barbara	Saint Louis	MO	29	Internal Medicine	S	Paroxetine Hcl	Paroxetine Hcl	14	14	420	90.03		*					*
1306862792	Ippolito	Joseph	Twin Falls	ID	16	Family Practice	S	Paroxetine Hcl	Paroxetine Hcl	63	113	3390	701.93	12		44	88	574.54	2640	*
1306862933	Newburn	Robin	Columbus	OH	39	Family Practice	S	Paroxetine Hcl	Paroxetine Hcl	12	12	361	96.07			12	12	96.07	361	*
1306862958	Didi	Rebecca	Jacksonville	FL	12	Nurse Practitioner	S	Paroxetine Hcl	Paroxetine Hcl	25	25	750	199.66			25	25	199.66	750	*
1306863378	Duvall	Victor	Clarkson	KY	21	Family Practice	S	Paroxetine Hcl	Paroxetine Hcl	57	69	2027	497.12	11		36	48	352.18	1397	*
1306863741	Tisovec	Richard	Greensboro	NC	37	Internal Medicine	S	Paroxetine Hcl	Paroxetine Hcl	13	27	810	181.17			13	27	181.17	810	*
1306863741	Tisovec	Richard	Greensboro	NC	37	Internal Medicine	S	Paxil Cr	Paroxetine Hcl	12	12	360	3800.94			12	12	3800.94	360	*
1306864079	Walker	Donald	Kansas City	MO	29	Psychiatry	S	Paroxetine Hcl	Paroxetine Hcl	34	50	1500	359.89			19	33	209.95	990	*
1306864954	Smith	Sybille	Lakewood	WA	53	Nurse Practitioner	S	Paroxetine Hcl	Paroxetine Hcl	22	62.5	1875	369.04		#					*
1306865084	Smith	Bonnie	Fairbury	IL	17	Family Practice	S	Paroxetine Hcl	Paroxetine Hcl	58	80	2400	2429.22		#					*
1306865209	Ehardt	Paul	Shelby Township	MI	26	Family Practice	S	Paroxetine Hcl	Paroxetine Hcl	35	63.2	1896	455.05		#					*
1306865522	Phillips	Sumer	Fort Smith	AR	5	Internal Medicine	S	Paroxetine Hcl	Paroxetine Hcl	66	100	3000	503.45		#					*
1306865605	Kramer	Frances	Rantoul	IL	17	Family Practice	S	Paroxetine Hcl	Paroxetine Hcl	37	45	1350	278.55			19	27	176.22	810	*
1306865688	Ma	Julie	Pacific Palisades	CA	6	Internal Medicine	S	Paroxetine Hcl	Paroxetine Hcl	29	41	1230	1632.69		#					*
1306865779	Weintraub	Daniel	Philadelphia	PA	42	Psychiatry	S	Paroxetine Hcl	Paroxetine Hcl	34	50	1500	301.37		#					*
1306866579	O'leary	Gregory	Belmont	NC	37	Family Practice	S	Paroxetine Hcl	Paroxetine Hcl	37	79	2370	457.27			23	57	375.13	1710	*
1306867494	Herman	Amir	East Northport	NY	36	Family Practice	S	Paroxetine Hcl	Paroxetine Hcl	25	75	2250	560.16			25	75	560.16	2250	*
1306867833	Anderson	Stephen	Belchertown	MA	25	Internal Medicine	S	Paroxetine Hcl	Paroxetine Hcl	16	48	1440	286.82			16	48	286.82	1440	*
1306868104	Wolff	Jeffrey	Morristown	NJ	34	Psychiatry	S	Paroxetine Hcl	Paroxetine Hcl	20	28	807	3654.81		#					*
1306868179	Lo	Betty	Kenner	LA	22	Pediatric Medicine	S	Paroxetine Hcl	Paroxetine Hcl	17	51	1530	279.47			17	51	279.47	1530	*
1306868534	Wallace	Kacey	Chickasha	OK	40	Family Practice	S	Paroxetine Hcl	Paroxetine Hcl	46	68	2040	534.38			22	36	276.05	1080	*
1306868559	Mitchell	Clyde	Buckhannon	WV	54	Family Practice	S	Paroxetine Hcl	Paroxetine Hcl	20	34	1019	194.96			20	34	194.96	1019	*
1306868617	Lee	Andrew	Arcadia	CA	6	Internal Medicine	S	Paroxetine Hcl	Paroxetine Hcl	19	19	570	245.05			19	19	245.05	570	*
1306868633	Mehta	Raj	Brockport	NY	36	Internal Medicine	S	Paroxetine Hcl	Paroxetine Hcl	16	20	575	373.44		#					*
1306869102	Cain	Kenneth	Raleigh	MS	28	Family Practice	S	Paroxetine Hcl	Paroxetine Hcl	23	23	690	434.75			23	23	434.75	690	*
1306869375	Noyes	Erica	Corinth	MS	28	Family Practice	S	Paroxetine Hcl	Paroxetine Hcl	50	56	1680	270.96			35	41	213.51	1230	*
1306869466	Pham	Thai	Orlando	FL	12	Internal Medicine	S	Paroxetine Hcl	Paroxetine Hcl	16	16	480	109.64		*					*
1306869557	Ripperda	Jeffrey	Murphysboro	IL	17	Family Practice	S	Paroxetine Hcl	Paroxetine Hcl	39	41	1230	271.68			23	25	198.02	750	*
1306870605	Whipkey-Olson	Elizabeth	Willits	CA	6	Family Practice	S	Paroxetine Hcl	Paroxetine Hcl	17	23	667	259.35			17	23	259.35	667	*
1306870696	Gierahn	James	Racine	WI	55	Internal Medicine	S	Paroxetine Hcl	Paroxetine Hcl	132	174.1	4867	2036.45	20	#					#
1306870720	Varma	Vikas	Fresh Meadows	NY	36	Neurology	S	Paroxetine Hcl	Paroxetine Hcl	11	11	330	63.41			11	11	63.41	330	*
1306870811	Lewis	Rebecca	Alpine	TX	48	Nurse Practitioner	S	Paroxetine Hcl	Paroxetine Hcl	12	12	360	58.76			12	12	58.76	360	*
1306870977	Martinez	Gladys	Delray Beach	FL	12	Internal Medicine	S	Paroxetine Hcl	Paroxetine Hcl	18	42	1260	3627.97			18	42	3627.97	1260	*
1306871124	Estrellado	Jose	Moses Lake	WA	53	Physician Assistant	S	Paroxetine Hcl	Paroxetine Hcl	24	40	1200	233.95			24	40	233.95	1200	*
1306871371	Leblanc	Helen	Oklahoma City	OK	40	Family Practice	S	Paroxetine Hcl	Paroxetine Hcl	25	39	1170	1147.91		#					*
1306871496	Wilhoit	Gordon	Moncks Corner	SC	45	Family Practice	S	Paroxetine Hcl	Paroxetine Hcl	16	34	1020	1427.11			16	34	1427.11	1020	*
1306871538	Reno	Lisa	O Fallon	IL	17	Nurse Practitioner	S	Paroxetine Hcl	Paroxetine Hcl	61	65	1950	584.71			39	43	262.07	1290	*
1306871595	Donohue	Robert	Schenectady	NY	36	Internal Medicine	S	Paroxetine Hcl	Paroxetine Hcl	52	68	2040	609.52			52	68	609.52	2040	*
1306871850	Gonzalez-Claudio	Glenda	Gurabo	PR	72	Internal Medicine	T	Paroxetine Hcl	Paroxetine Hcl	12	12	360	1627.92			0	0	0	0	#
1306871868	Nyquist	Steven	Franklin	TN	47	Psychiatry	S	Paroxetine Hcl	Paroxetine Hcl	14	24	715	391.45			14	24	391.45	715	*
1306872080	Mea	Edward	Limerick	PA	42	Family Practice	S	Paroxetine Hcl	Paroxetine Hcl	29	47	1395	360.72			29	47	360.72	1395	*
1306872452	Paszkowski	Adam	Southbridge	MA	25	Internal Medicine	S	Paroxetine Hcl	Paroxetine Hcl	22	22	660	156.1		#					*
1306872460	Singh	Kulwinder	Napa	CA	6	Psychiatry	S	Paroxetine Hcl	Paroxetine Hcl	16	20	575	166.23		*					*
1306872494	Fitch	James	Wilson	NC	37	Physician Assistant	S	Paroxetine Hcl	Paroxetine Hcl	21	21	630	185.82		#					*
1306872510	Zollinger	Matthew	Albany	OR	41	Internal Medicine	S	Paroxetine Hcl	Paroxetine Hcl	36	52.5	1576	488.68		#					*
1306872593	Hoing	Amy	Bothell	WA	53	Family Practice	S	Paroxetine Hcl	Paroxetine Hcl	13	19	550	197.69		*					*
1306872841	Smeester	Daniel	San Ramon	CA	6	Emergency Medicine	S	Paroxetine Hcl	Paroxetine Hcl	11	11	330	98.31			11	11	98.31	330	*
1306873120	Nicholas	Nirmala	Rochester	NY	36	Interventional Pain Management	S	Paroxetine Hcl	Paroxetine Hcl	37	37	1059	415.34			37	37	415.34	1059	*
1306873369	D'heilly	Sarah	St. Paul	MN	27	Internal Medicine	S	Paroxetine Hcl	Paroxetine Hcl	44	48.6	1342	785.82		#					*
1306873435	Mcguffey	Tina	Emmett	ID	16	General Practice	S	Paroxetine Hcl	Paroxetine Hcl	43	49.2	1476	404.9			24	30.2	267.77	906	*
1306873740	Gajda	Anna	Jacksonville	FL	12	Family Practice	S	Paroxetine Hcl	Paroxetine Hcl	40	40	1200	344.73			17	17	127.39	510	*
1306874144	Tempel	Lee	Saint Louis	MO	29	Neurology	S	Paroxetine Hcl	Paroxetine Hcl	48	60	1773	442.01	17	#					#
1306874151	Gordon	Ronald	New Hyde Park	NY	36	Psychiatry	S	Paroxetine Hcl	Paroxetine Hcl	22	24	720	235.42		*					*
1306874250	Sharrock	Robert	Bryan	OH	39	Family Practice	S	Paroxetine Hcl	Paroxetine Hcl	15	21	630	130.17			15	21	130.17	630	*
1306874276	Brown	Michael	Waynesville	NC	37	Family Practice	S	Paroxetine Hcl	Paroxetine Hcl	13	25	751	312.92		#					*
1306874490	Demayo	Joseph	Nutley	NJ	34	Family Practice	S	Paroxetine Hcl	Paroxetine Hcl	30	48	1440	282.75			19	35	220.38	1050	*
1306874607	Smythe	Robert	Yuma	AZ	4	Internal Medicine	S	Paroxetine Hcl	Paroxetine Hcl	11	27	810	134.9		*					*
1306874664	Moliterni	Jeanine	Staten Island	NY	36	Nurse Practitioner	S	Paroxetine Hcl	Paroxetine Hcl	22	22	640	249.61			22	22	249.61	640	*
1306874714	Khonsari	Hamidreza	Antioch	CA	6	Family Practice	S	Paroxetine Hcl	Paroxetine Hcl	37	57	1710	358.13		#					*
1306875174	Richardson	Joan	Clarkston	WA	53	Nurse Practitioner	S	Paroxetine Hcl	Paroxetine Hcl	18	24	720	113.04		#					*
1306875562	Bonczyk	Patricia	Batavia	NY	36	Nurse Practitioner	S	Paroxetine Hcl	Paroxetine Hcl	16	24	720	137.63		*					*
1306875661	Christaldi	Pamela	Southern Pines	NC	37	Nurse Practitioner	S	Paroxetine Hcl	Paroxetine Hcl	28	52	1560	287.18			28	52	287.18	1560	*
1306875729	Studebaker	Marion	Yukon	OK	40	Family Practice	S	Paroxetine Hcl	Paroxetine Hcl	47	79	2370	2548.27			47	79	2548.27	2370	*
1306875869	Wallace	Paul	Largo	FL	12	Family Practice	S	Paroxetine Hcl	Paroxetine Hcl	86	165	4950	1106.44	24		75	141	967.55	4230	#
1306875968	Joshi	Nirmal	Harrisburg	PA	42	Internal Medicine	S	Paroxetine Hcl	Paroxetine Hcl	15	19	570	82.54		#					*
1306876164	Margolis	Peter	Thousand Oaks	CA	6	Internal Medicine	S	Paroxetine Hcl	Paroxetine Hcl	62	136	4080	1661.27	14		62	136	1661.27	4080		14
1306876180	Tesch	Bonnie	Wauwatosa	WI	55	Internal Medicine	S	Paroxetine Hcl	Paroxetine Hcl	29	57	1710	417.58			29	57	417.58	1710	*
1306876248	Samedov	Nikolay	Hensonville	NY	36	Family Practice	S	Paroxetine Hcl	Paroxetine Hcl	16	16	480	88.54			16	16	88.54	480	*
1306876537	Dhandapani	Murugesen	La Follette	TN	47	Family Practice	S	Paroxetine Hcl	Paroxetine Hcl	85	99.2	2956	846.22	22		36	48.1	402.08	1425	*
1306876594	Alzona	Emmanuel	Chicago	IL	17	Internal Medicine	S	Paroxetine Hcl	Paroxetine Hcl	28	28	629	210.09			28	28	210.09	629	*
1306876628	Agnew	Scott	Youngstown	OH	39	Family Practice	S	Paroxetine Hcl	Paroxetine Hcl	20	40	1184	254.3			20	40	254.3	1184	*
1306876693	Rostom	Sohair	Cortland	OH	39	Internal Medicine	S	Paroxetine Hcl	Paroxetine Hcl	41	77	2264	1912.83	11		41	77	1912.83	2264		11
1306876826	Butler	Clint	Haynesville	LA	22	Family Practice	S	Paroxetine Hcl	Paroxetine Hcl	41	47	1387	308.42		#					*
1306876883	Levinson	Michael	Burlingame	CA	6	Psychiatry	S	Paroxetine Hcl	Paroxetine Hcl	35	37	1110	275.64			35	37	275.64	1110	*
1306876958	Rice	Susan	La Grande	OR	41	Internal Medicine	S	Paroxetine Hcl	Paroxetine Hcl	68	68.3	2044	425.58		#					*
1306877154	Delgado	Hector	Miami	FL	12	Family Practice	S	Paroxetine Hcl	Paroxetine Hcl	44	80	2400	492.91			44	80	492.91	2400	*
1306877170	Peteuil	Sheryl	Phoenix	AZ	4	Nurse Practitioner	S	Paroxetine Hcl	Paroxetine Hcl	22	30	878	160.95		#					*
1306877626	Collins	Susan	Darien	CT	9	Internal Medicine	S	Paroxetine Hcl	Paroxetine Hcl	39	41	1204	260.13			39	41	260.13	1204	*
1306877733	Hoolboom	Beatrice	Grafton	WI	55	Internal Medicine	S	Paroxetine Hcl	Paroxetine Hcl	16	38	1140	284.57			16	38	284.57	1140	*
1306877972	Pulicottil	Manoj	Jacksonville	FL	12	Internal Medicine	S	Paroxetine Hcl	Paroxetine Hcl	17	31	930	260.13		*					*
1306878178	Tinsley	Bria	Jessup	PA	42	Internal Medicine	S	Paroxetine Hcl	Paroxetine Hcl	20	20	600	121.7		*					*
1306878236	Merrill	James	Enumclaw	WA	53	Family Practice	S	Paroxetine Hcl	Paroxetine Hcl	13	24	706	120.12		*					*
1306878251	Savelli	Brent	Tifton	GA	13	Internal Medicine	S	Paroxetine Hcl	Paroxetine Hcl	68	82	2431	551.02	13		68	82	551.02	2431		13
1306878509	Warren	Ted	Bossier City	LA	22	Family Practice	S	Paroxetine Hcl	Paroxetine Hcl	102	148	4414	4494.05	18		91	137	4418.55	4084	#
1306878756	Garland	Jeffrey	Woodlawn	VA	51	Internal Medicine	S	Paroxetine Hcl	Paroxetine Hcl	53	53	1366	1167.44	13	#					#
1306878772	Zimmer	J	Los Gatos	CA	6	General Practice	S	Paroxetine Hcl	Paroxetine Hcl	35	85	2550	687.57		#					*
1306878921	Schooff	Michael	Omaha	NE	31	Family Practice	S	Paroxetine Hcl	Paroxetine Hcl	37	77	2310	568.43			13	31	305.37	930	*
1306879515	Colon-Renta	Melba	Hialeah	FL	12	Internal Medicine	S	Paroxetine Hcl	Paroxetine Hcl	41	41	1204	299.63		#					*
1306879531	Minor	Karen	Reisterstown	MD	24	Nurse Practitioner	S	Paroxetine Hcl	Paroxetine Hcl	16	26.1	782	127.97			16	26.1	127.97	782	*
1306879838	Priola	James	Aliquippa	PA	42	Family Practice	S	Paroxetine Hcl	Paroxetine Hcl	27	47	1402	425.9			27	47	425.9	1402	*
1306879986	Neuburger	Lynn	Syracuse	NY	36	Physician Assistant	S	Paroxetine Hcl	Paroxetine Hcl	21	31	923	110.23			21	31	110.23	923	*
1306879994	Magnuson Boyle	Sharyl	Newport	OR	41	Family Practice	S	Paroxetine Hcl	Paroxetine Hcl	19	19.5	585	163.36		#					*
1306880034	Dillard	Mary	Hopkinsville	KY	21	Certified Clinical Nurse Specialist	S	Paroxetine Hcl	Paroxetine Hcl	18	26	760	584.01		#					*
1306880091	Mcmahan	Thomas	Ferguson	NC	37	Internal Medicine	S	Paroxetine Hcl	Paroxetine Hcl	12	12	360	47.55			12	12	47.55	360	*
1306880109	Kinsey	Daniel	Goshen	IN	18	Psychiatry	S	Paroxetine Hcl	Paroxetine Hcl	15	19	570	192.88		*					*
1306880281	Reddy	Narayana	Peoria	IL	17	Psychiatry	S	Paroxetine Hcl	Paroxetine Hcl	101	125	3605	2817.28	16	*					*
1306880562	Oxenhandler	Scott	Hollywood	FL	12	Internal Medicine	S	Paroxetine Hcl	Paroxetine Hcl	21	21	630	1403.38			21	21	1403.38	630	*
1306880729	Nealley	Christine	Brewer	ME	23	Nurse Practitioner	S	Paroxetine Hcl	Paroxetine Hcl	36	54	1620	2778.73		#					*
1306880778	Tynes	Joseph	Bossier City	LA	22	Internal Medicine	S	Paroxetine Hcl	Paroxetine Hcl	26	48	1440	223.63			26	48	223.63	1440	*
1306880786	Peet	Jason	Fredericksburg	TX	48	Family Practice	S	Paroxetine Hcl	Paroxetine Hcl	12	14	404	1547.23			12	14	1547.23	404	*
1306880794	Burg	Charles	Fredericksburg	TX	48	General Practice	S	Paroxetine Hcl	Paroxetine Hcl	37	47	1410	249.88			37	47	249.88	1410	*
1306880844	Pearce	John	Caldwell	ID	16	Family Practice	S	Paroxetine Hcl	Paroxetine Hcl	17	23	690	161.38		*					*
1306880950	Zimny	Matthew	Sterling Heights	MI	26	Family Practice	S	Paroxetine Hcl	Paroxetine Hcl	17	19	570	1402.62			17	19	1402.62	570	*
1306881412	Molnar	Joseph	Chester	IL	17	Family Practice	S	Paroxetine Hcl	Paroxetine Hcl	14	20	600	97.52		*					*
1306881602	Tuboku-Metzger	Folarin	Middletown	NJ	34	Internal Medicine	S	Paroxetine Hcl	Paroxetine Hcl	70	106	3180	911.33	12		56	92	750.49	2760	#
1306882055	O'brien	John	Louisville	KY	21	Internal Medicine	S	Paroxetine Hcl	Paroxetine Hcl	20	20	584	306.76		#					*
1306882139	Moreno	Bridget	Uvalde	TX	48	Nurse Practitioner	S	Paroxetine Hcl	Paroxetine Hcl	26	28	825	1208.63	11		0	0	0	0		0
1306882196	Lopez	Jose	Oakland	FL	12	Internal Medicine	S	Paroxetine Hcl	Paroxetine Hcl	76	142.3	4270	1277.01	23		44	88.3	574.88	2650	#
1306882568	Chaudhry	Riaz	Jena	LA	22	Internal Medicine	S	Paroxetine Hcl	Paroxetine Hcl	105	113	3390	535.89	15		77	85	395.63	2550	*
1306882634	Burlon	Daniel	Columbus	OH	39	Internal Medicine	S	Paroxetine Hcl	Paroxetine Hcl	36	48	1440	292.15			22	34	204.43	1020	*
1306882725	Wallace	Thomas	Williamsport	PA	42	Family Practice	S	Paroxetine Hcl	Paroxetine Hcl	69	91	2730	1027.93	12	#					#
1306883038	Gupta	Shobha	Ft Lauderdale	FL	12	Psychiatry	S	Paroxetine Hcl	Paroxetine Hcl	71	71.2	2124	636.41			31	31.1	230.12	920	*
1306883178	Cardwell	Thomas	Woodstock	VA	51	Psychiatry	S	Paroxetine Hcl	Paroxetine Hcl	85	119	3570	831.82	16		25	47	287.26	1410	*
1306883186	Parrish	Jill	Massillon	OH	39	Family Practice	S	Paroxetine Hcl	Paroxetine Hcl	21	47	1396	443.19			21	47	443.19	1396	*
1306883293	Streitfeld	Stephen	Tucson	AZ	4	Psychiatry	S	Paroxetine Hcl	Paroxetine Hcl	93	127	3810	1227.6	21		79	107	1060.62	3210	#
1306884150	Wigger	Mark	Nashville	TN	47	Gastroenterology	S	Paroxetine Hcl	Paroxetine Hcl	21	39	1170	179.48		#					*
1306884317	Zhang	Yan Ping	El Monte	CA	6	Internal Medicine	S	Paroxetine Hcl	Paroxetine Hcl	18	20	598	117.23			18	20	117.23	598	*
1306884465	Purohit	Pallavi	Chandler	AZ	4	Internal Medicine	S	Paroxetine Hcl	Paroxetine Hcl	74	128	3816	1350.88	16	#					#
1306884515	Brennan	William	Pitman	NJ	34	Family Practice	S	Paroxetine Hcl	Paroxetine Hcl	32	56	1680	1652.88			32	56	1652.88	1680	*
1306884614	Mohlman	Susan	Spanish Fork	UT	49	Nurse Practitioner	S	Paroxetine Hcl	Paroxetine Hcl	17	27	810	782.15		*					*
1306884705	Haque	Fatema	Edmond	OK	40	Psychiatry	S	Paroxetine Hcl	Paroxetine Hcl	71	71	2130	1626.93	13		23	23	1332.91	690	*
1306884796	Levine	Tara	Deerfield Beach	FL	12	Internal Medicine	S	Paroxetine Hcl	Paroxetine Hcl	35	89	2657	566.45	12		35	89	566.45	2657		12
1306884978	Khavkin	Eva	Brooklyn	NY	36	Psychiatry	S	Paroxetine Hcl	Paroxetine Hcl	121	123	3690	611.43	14		109	111	558.27	3330	#
1306885025	Khan	Zafar	Levittown	PA	42	Internal Medicine	S	Paroxetine Hcl	Paroxetine Hcl	91	113.1	2910	971.29	17		62	84.1	767.26	2413	#
1306885116	Bishop	Robert	Alma	AR	5	Family Practice	S	Paroxetine Hcl	Paroxetine Hcl	21	31	930	176.6		#					*
1306885124	Hermosa	Joseph	Georgetown	TX	48	Internal Medicine	S	Paroxetine Hcl	Paroxetine Hcl	30	88	2640	516.45	12	#					#
1306885157	Burke	Edward	Fredericktown	MO	29	Internal Medicine	S	Paroxetine Hcl	Paroxetine Hcl	13	13	360	89.2		*					*
1306885199	Andrews	Dana	Columbus	OH	39	Internal Medicine	S	Paroxetine Hcl	Paroxetine Hcl	73	131	3906	945.3	19	#					#
1306885207	Guzzetti	Peter	Augusta	ME	23	Internal Medicine	S	Paroxetine Hcl	Paroxetine Hcl	19	45	1350	306.86		*					*
1306885280	Esege	Ivara	Baltimore	MD	24	Family Practice	S	Paroxetine Hcl	Paroxetine Hcl	11	11	330	78.01			11	11	78.01	330	*
1306885298	Seay	Starie	Ellsworth	ME	23	Family Practice	S	Paroxetine Hcl	Paroxetine Hcl	13	39	1170	316.67			13	39	316.67	1170	*
1306885306	Mauri	Roberto	Elmira	NY	36	Internal Medicine	S	Paroxetine Hcl	Paroxetine Hcl	46	119	3567	671.78	18	#					#
1306885314	Entenberg	Michael	Hollywood	FL	12	Cardiology	S	Paroxetine Hcl	Paroxetine Hcl	19	31	930	1146.27			19	31	1146.27	930	*
1306885314	Entenberg	Michael	Hollywood	FL	12	Cardiology	S	Paxil Cr	Paroxetine Hcl	17	17	510	5393.62			17	17	5393.62	510	*
1306885819	Rogers	Kimberly	Salisbury	NC	37	Physician Assistant	S	Paroxetine Hcl	Paroxetine Hcl	86	138	4140	2260.53	20		72	112	1923.56	3360	#
1306885934	Schumpert	Billy	Poteau	OK	40	Family Practice	S	Paroxetine Hcl	Paroxetine Hcl	64	96	2802	1063.27	14	#					#
1306886007	George	Leelamma	Colonial Heights	VA	51	Internal Medicine	S	Paroxetine Hcl	Paroxetine Hcl	12	20	600	113.9		*					*
1306886585	Heaster	John	Hilo	HI	15	Psychiatry & Neurology	T	Paroxetine Hcl	Paroxetine Hcl	32	40	1177	293.38		*					*
1306886635	Kilo	Charles	Naples	FL	12	Internal Medicine	S	Paroxetine Hcl	Paroxetine Hcl	42	108	3240	826.31	13		42	108	826.31	3240		13
1306886767	Eisele	Stan	Meridian	ID	16	Internal Medicine	S	Paroxetine Hcl	Paroxetine Hcl	22	52	1560	288.2			22	52	288.2	1560	*
1306886957	Hild	James	Wichita	KS	20	Family Practice	S	Paroxetine Hcl	Paroxetine Hcl	15	39	1170	152.37		#					*
1306887039	Nau	Konrad	Harpers Ferry	WV	54	Family Practice	S	Paroxetine Hcl	Paroxetine Hcl	29	59	1665	369.79			29	59	369.79	1665	*
1306887187	Lamothe	Margarita	Memphis	TN	47	Infectious Disease	S	Paroxetine Hcl	Paroxetine Hcl	15	15	450	87.98		*					*
1306887674	Davis	Gregg	Princeton	IL	17	Family Practice	S	Paroxetine Hcl	Paroxetine Hcl	58	92	2744	512.11			58	92	512.11	2744	*
1306887963	Laurin	Nida	Scottsdale	AZ	4	Neurology	S	Paroxetine Hcl	Paroxetine Hcl	13	23	690	338.2		*					*
1306887997	Sinha	Gopal	Edison	NJ	34	Internal Medicine	S	Paroxetine Hcl	Paroxetine Hcl	16	30	900	225.36		*					*
1306888219	Codiga	Michael	St George	UT	49	Internal Medicine	S	Paroxetine Hcl	Paroxetine Hcl	30	40	1200	256.47			30	40	256.47	1200	*
1306888318	Franklin	Leslie	Nashville	TN	47	Multispecialty Clinic/Group Practice	S	Paroxetine Hcl	Paroxetine Hcl	31	37	1110	1460.89			31	37	1460.89	1110	*
1306888367	Helder	Timothy	Greenville	MI	26	Internal Medicine	S	Paroxetine Hcl	Paroxetine Hcl	35	75	2250	406.54			17	37	205.34	1110	*
1306888425	Butman	Michael	Frankenmuth	MI	26	Family Practice	S	Paroxetine Hcl	Paroxetine Hcl	68	114	3420	565.36	16		68	114	565.36	3420		16
1306888490	Pinkhasova	Tamara	Bronx	NY	36	Internal Medicine	S	Paroxetine Hcl	Paroxetine Hcl	15	23	690	1279.2		*					*
1306888771	Yendrek	Ronald	Warren	OH	39	Psychiatry	S	Paroxetine Hcl	Paroxetine Hcl	49	49.3	1478	461.62		*					*
1306888789	Odejobi	Lookman	Neptune	NJ	34	Internal Medicine	S	Paroxetine Hcl	Paroxetine Hcl	13	13	390	394.43			13	13	394.43	390	*
1306889134	Schafer	Gary	Forest City	NC	37	Pulmonary Disease	S	Paroxetine Hcl	Paroxetine Hcl	20	22	660	105.93		#					*
1306889225	Khan	Shams	Coon Rapids	MN	27	Internal Medicine	S	Paroxetine Hcl	Paroxetine Hcl	15	15	233	127.26			15	15	127.26	233	*
1306889605	Hahalyak	Michael	Irwin	PA	42	Family Practice	S	Paroxetine Hcl	Paroxetine Hcl	63	103	2998	694.66	11		50	78	470.07	2248	*
1306889720	Walker	Edwin	Denham Springs	LA	22	Family Practice	S	Paroxetine Hcl	Paroxetine Hcl	30	46	1350	2074.74		#					*
1306889753	Stemmer	Carrie	Ilion	NY	36	Nurse Practitioner	S	Paroxetine Hcl	Paroxetine Hcl	25	39	1170	251.73			25	39	251.73	1170	*
1306890025	Lui	Albert	Shingletown	CA	6	Family Practice	S	Paroxetine Hcl	Paroxetine Hcl	67	97	2910	884.86	13		32	48	629.99	1440	*
1306890199	Langrock	Douglas	Oak Harbor	WA	53	Family Practice	S	Paroxetine Hcl	Paroxetine Hcl	16	30	897	182.04		*					*
1306890405	Khan	Ali	Dearborn Heights	MI	26	Family Practice	S	Paroxetine Hcl	Paroxetine Hcl	12	18	540	76.26		*					*
1306890538	Joglekar	Jay	Winchester	VA	51	Internal Medicine	S	Paroxetine Hcl	Paroxetine Hcl	16	28.2	846	871.43			16	28.2	871.43	846	*
1306890629	Jones	Timothy	Utica	NY	36	Nurse Practitioner	S	Paroxetine Hcl	Paroxetine Hcl	14	14	420	1025.82		*					*
1306891023	Conn	Christie	Morehead	KY	21	Physician Assistant	S	Paroxetine Hcl	Paroxetine Hcl	71	83	2490	1247.63	15		60	68	1143.61	2040	#
1306891650	Ham	Terry	Perry	GA	13	Internal Medicine	S	Paroxetine Hcl	Paroxetine Hcl	41	59	1770	341.58		#					*
1306891676	Natkin	Jory	Glenview	IL	17	Family Practice	S	Paroxetine Hcl	Paroxetine Hcl	19	57	1710	247.79			19	57	247.79	1710	*
1306891957	Sami	Hani	Sierra Madre	CA	6	General Practice	S	Paroxetine Hcl	Paroxetine Hcl	14	26	780	295.85			14	26	295.85	780	*
1306892005	Grainger	Henry	Houston	TX	48	Internal Medicine	S	Paroxetine Hcl	Paroxetine Hcl	42	70	2059	642.92		#					*
1306892047	Sherwin	Kristine	Green River	WY	56	Physician Assistant	S	Paroxetine Hcl	Paroxetine Hcl	16	22	601	316.6			16	22	316.6	601	*
1306892633	Ecklund	Scott	Sioux Falls	SD	46	Family Practice	S	Paroxetine Hcl	Paroxetine Hcl	14	30	890	187.25		#					*
1306892732	Gadde	Sailaja	Suwanee	GA	13	Family Practice	S	Paroxetine Hcl	Paroxetine Hcl	12	20	600	874.4			12	20	874.4	600	*
1306893045	Petruska	Kathleen	Brookline	MA	25	Psychiatry	S	Paxil Cr	Paroxetine Hcl	12	12	360	5652.15			0	0	0	0	#
1306893227	Chinitz	Marvin	Mount Kisco	NY	36	Gastroenterology	S	Paroxetine Hcl	Paroxetine Hcl	12	12	360	101.82			12	12	101.82	360	*
1306893375	Mehta	Renu	Fairdale	KY	21	Family Practice	S	Paroxetine Hcl	Paroxetine Hcl	17	23	690	172.3		#					*
1306893615	Burton	Matthew	Cincinnati	OH	39	Rheumatology	S	Paroxetine Hcl	Paroxetine Hcl	18	22	660	206.4			0	0	0	0	#
1306894076	Singh	Gurinder	Tucson	AZ	4	Internal Medicine	S	Paroxetine Hcl	Paroxetine Hcl	18	40	1200	245.05			18	40	245.05	1200	*
1306894118	Jahani	Sam	Houston	TX	48	Internal Medicine	S	Paroxetine Hcl	Paroxetine Hcl	16	19	570	157.69		#					*
1306894894	Goodchild	Ginger	Granbury	TX	48	Family Practice	S	Paroxetine Hcl	Paroxetine Hcl	23	45	1350	1055.02			23	45	1055.02	1350	*
1306894951	Bailey	Marion	Kingsland	GA	13	Internal Medicine	S	Paroxetine Hcl	Paroxetine Hcl	34	72	2160	373		#					*
1306895123	Boyer	Elizabeth	Anderson	SC	45	Family Practice	S	Paroxetine Hcl	Paroxetine Hcl	44	60	1800	313.86		#					*
1306895149	Arora	Ajay	Clearwater	FL	12	Neurology	S	Paroxetine Hcl	Paroxetine Hcl	29	56.2	1687	333.52			29	56.2	333.52	1687	*
1306895198	Freeman	Andrew	Daphne	AL	1	Family Practice	S	Paroxetine Hcl	Paroxetine Hcl	29	61	1830	1286.42		#					*
1306895206	Wahlers	Brenda	Coudersport	PA	42	Internal Medicine	S	Paroxetine Hcl	Paroxetine Hcl	14	22	660	1195.25		#					*
1306895289	Schrubbe	Benjamin	Daphne	AL	1	Family Practice	S	Paroxetine Hcl	Paroxetine Hcl	26	50	1500	1406.67		#					*
1306895354	Wilner	Lane	Florence	SC	45	Internal Medicine	S	Paroxetine Hcl	Paroxetine Hcl	11	11	330	130.44			11	11	130.44	330	*
1306895370	Wisa	Shoukri	Batavia	NY	36	Medical Oncology	S	Paroxetine Hcl	Paroxetine Hcl	12	36	1080	253.3			0	0	0	0	#
1306895420	Daw	Jane	Birmingham	AL	1	Psychiatry	S	Paroxetine Hcl	Paroxetine Hcl	109	147	4388	1664.65	15		49	79	503.11	2370	*
1306895420	Daw	Jane	Birmingham	AL	1	Psychiatry	S	Paxil	Paroxetine Hcl	12	12	360	1886.05			12	12	1886.05	360	*
1306895529	Walker	Dawn	Willcox	AZ	4	Family Practice	S	Paroxetine Hcl	Paroxetine Hcl	17	49	1470	219.73		#					*
1306895669	Garcia-Frangie	Manuel	Miami	FL	12	Family Practice	S	Paroxetine Hcl	Paroxetine Hcl	22	30	836	324.55			22	30	324.55	836	*
1306895966	Chaudry	Khalid	Corbin	KY	21	Cardiology	S	Paroxetine Hcl	Paroxetine Hcl	46	90	2700	1559.86		#					*
1306895982	Mathur	Anjana	Toms River	NJ	34	Internal Medicine	S	Paroxetine Hcl	Paroxetine Hcl	56	95	2850	1552.7	12	#					#
1306896006	Wright	Ernestine	Timonium	MD	24	Internal Medicine	S	Paroxetine Hcl	Paroxetine Hcl	31	51	1530	447.66		#					*
1306896113	Hermele	Stephen	Kingston	NY	36	Psychiatry	S	Paroxetine Hcl	Paroxetine Hcl	34	60	1800	695.55		#					*
1306896147	Reed	Derek	Stanley	NC	37	Family Practice	S	Paroxetine Hcl	Paroxetine Hcl	56	76	2280	1567.73			56	76	1567.73	2280	*
1306896162	Matson	Scott	Tazewell	TN	47	Obstetrics/Gynecology	S	Paroxetine Hcl	Paroxetine Hcl	48	56	1657	421.31			29	29	208.69	870	*
1306896386	Clinton	Martha	Senatobia	MS	28	Nurse Practitioner	S	Paroxetine Hcl	Paroxetine Hcl	46	49	1470	286.21			17	17	64.58	510	*
1306896691	Sowell	Bryan	San Bernardino	CA	6	Family Practice	S	Paroxetine Hcl	Paroxetine Hcl	14	24	720	142.78			14	24	142.78	720	*
1306896915	Roth	Robert	Kingston	NY	36	Family Practice	S	Paroxetine Hcl	Paroxetine Hcl	21	21	630	107.54		*					*
1306897202	Boyd	Arthur	Kingsport	TN	47	Family Practice	S	Paroxetine Hcl	Paroxetine Hcl	61	89.2	2675	520.63			49	77	433.91	2310	*
1306897327	Emmer	Louis	Staten Island	NY	36	Internal Medicine	S	Paroxetine Hcl	Paroxetine Hcl	16	34	1002	398.47			16	34	398.47	1002	*
1306897426	Kane	Eric	Bethlehem	PA	42	Family Practice	S	Paroxetine Hcl	Paroxetine Hcl	14	28	840	120.99			14	28	120.99	840	*
1306897707	Randall	Robert	Atkinson	NE	31	Family Practice	S	Paroxetine Hcl	Paroxetine Hcl	14	22	660	2387.68		*					*
1306897723	Allanki	Sailaja	Aspinwall	PA	42	Psychiatry	S	Paroxetine Hcl	Paroxetine Hcl	14	34	1020	276.88			0	0	0	0	#
1306897988	Pepper	M. Elizabeth	Belle Vernon	PA	42	Family Practice	S	Paroxetine Hcl	Paroxetine Hcl	18	36	1080	189.69		#					*
1306898036	Duemler	Scott	Grandville	MI	26	Family Practice	S	Paroxetine Hcl	Paroxetine Hcl	12	36	1080	290.82			12	36	290.82	1080	*
1306898325	Gottlieb	Marc	Mobile	AL	1	Pulmonary Disease	S	Paroxetine Hcl	Paroxetine Hcl	36	44	1320	250.18			36	44	250.18	1320	*
1306898770	Pour-Ahmadi	Navid	Aguada	PR	72	General Practice	S	Paroxetine Hcl	Paroxetine Hcl	29	33	990	182			13	13	75.57	390	*
1306899018	Arline	Laura	Largo	FL	12	Internal Medicine	S	Paroxetine Hcl	Paroxetine Hcl	12	36	1080	694.09			12	36	694.09	1080	*
1306899364	Winders	Mark	Louisville	KY	21	Family Practice	S	Paroxetine Hcl	Paroxetine Hcl	50	68	2040	388.67	16	#					#
1306899448	Kreminskiy	Irina	Rochester	NY	36	Nurse Practitioner	S	Paroxetine Hcl	Paroxetine Hcl	34	62	1860	503.33	12	#					*
1306899521	Smith	Adam	Allen	TX	48	Family Practice	S	Paroxetine Hcl	Paroxetine Hcl	17	17	510	192.24			17	17	192.24	510	*
1306899570	Khosla	Krishdeep	Chicago	IL	17	Internal Medicine	S	Paroxetine Hcl	Paroxetine Hcl	87	87	2259	1197.17	11		33	33	409.93	963	*
1306899687	Schaper	Aysha	Brookfield	WI	55	Internal Medicine	S	Paroxetine Hcl	Paroxetine Hcl	26	47	1410	3185.93			26	47	3185.93	1410	*
1306899851	Emiliani	Nicholas	Colonial Heights	VA	51	Psychiatry	S	Paroxetine Hcl	Paroxetine Hcl	18	24	720	177.19			0	0	0	0	#
1306900360	Hershey	Lloyd	Flagstaff	AZ	4	Family Practice	S	Paroxetine Hcl	Paroxetine Hcl	26	26	780	140.9			26	26	140.9	780	*
1306901624	Handey	George	Montgomery	AL	1	Family Practice	S	Paroxetine Hcl	Paroxetine Hcl	38	62	1860	1626.97		#					*
1306903265	Shah	Viren	Sugarland	XX	9D	Internal Medicine	S	Paroxetine Hcl	Paroxetine Hcl	24	58	1740	503.97		#					*
1306903422	Roman Eyxarch	Pedro	Bayamon	PR	72	Internal Medicine	S	Paroxetine Hcl	Paroxetine Hcl	49	71	2130	310.17	11		49	71	310.17	2130		11
1306903885	Larson	Jennifer	Spruce Pine	NC	37	Internal Medicine	S	Paroxetine Hcl	Paroxetine Hcl	43	91	2730	757.53		#					*
1306904255	Kennard	Timothy	Indian Trail	NC	37	Family Practice	S	Paroxetine Hcl	Paroxetine Hcl	20	36	1080	206.98		*					*
1306904370	Steinmetz	Ira	Brooklyn	NY	36	Internal Medicine	S	Paroxetine Hcl	Paroxetine Hcl	49	75	2250	640.48		#					*
1306904412	Willis	Regina	Minden	LA	22	Nurse Practitioner	S	Paroxetine Hcl	Paroxetine Hcl	12	22	645	124.86		*					*
1306904628	Fagan	John	Rancho Cucamonga	CA	6	Family Practice	S	Paroxetine Hcl	Paroxetine Hcl	66	92.1	2762	1490.71	14		66	92.1	1490.71	2762		14
1306904644	Narang	Sunita	Wonder Lake	IL	17	Internal Medicine	S	Paroxetine Hcl	Paroxetine Hcl	16	48	1440	189.28			16	48	189.28	1440	*
1306904990	Denenberg	Risa	Lakewood	WA	53	Nurse Practitioner	S	Paroxetine Hcl	Paroxetine Hcl	16	26	750	120.98		*					*
1306905443	Kokolis	Spyridon	Brooklyn	NY	36	Internal Medicine	S	Paroxetine Hcl	Paroxetine Hcl	24	32	937	193.04		#					*
1306907639	Narvaez-Rivera	Maria	Santurce	PR	72	Internal Medicine	S	Paroxetine Hcl	Paroxetine Hcl	32	38	1140	1302.08		#					*
1306907696	Langan	James	Birmingham	AL	1	Internal Medicine	S	Paroxetine Hcl	Paroxetine Hcl	22	48	1440	257.01		#					*
1306907738	Qayum	Tahir	Saint Louis	MO	29	Internal Medicine	S	Paroxetine Hcl	Paroxetine Hcl	29	31	930	123.48			29	31	123.48	930	*
1306908116	Burke	Stephanie	Middlesex	NC	37	Physician Assistant	S	Paroxetine Hcl	Paroxetine Hcl	14	14	420	38.36			14	14	38.36	420	*
1306908249	Zurinaga	Gorka	Roswell	GA	13	Internal Medicine	S	Paroxetine Hcl	Paroxetine Hcl	45	59	1760	765.27			45	59	765.27	1760	*
1306908546	Bailey	Bridgett	Tennille	GA	13	Family Practice	S	Paroxetine Hcl	Paroxetine Hcl	17	39.5	1185	246.41		*					*
1306909072	Coates	Reginald	Winnetka	CA	6	Internal Medicine	S	Paroxetine Hcl	Paroxetine Hcl	13	14	420	83.21			13	14	83.21	420	*
1306909205	Middleton	Donald	Glendale	AZ	4	Family Practice	S	Paroxetine Hcl	Paroxetine Hcl	16	44	1320	237.45			16	44	237.45	1320	*
1306909288	Eliason	Douglas	Salem	OR	41	Family Practice	S	Paroxetine Hcl	Paroxetine Hcl	58	76	2280	307.98		#					*
1306909601	Johnston	Lisabeth	West Hartford	CT	9	Certified Clinical Nurse Specialist	S	Paroxetine Hcl	Paroxetine Hcl	13	17	510	74.24		#					*
1306909742	Arnold	Catharine	Guilford	CT	9	Rheumatology	S	Paroxetine Hcl	Paroxetine Hcl	50	90	2677	2012.48			50	90	2012.48	2677	*
1306911136	Ingrassia	Joseph	Nanuet	NY	36	Family Practice	S	Paroxetine Hcl	Paroxetine Hcl	56	120	3600	1947.21	14		56	120	1947.21	3600		14
1306911177	Detwiler	Randal	Chapel Hill	NC	37	Nephrology	S	Paroxetine Hcl	Paroxetine Hcl	29	43	1290	270.68			15	17	101.19	510	*
1306911417	Savino	Bart	Staten Island	NY	36	Internal Medicine	S	Paroxetine Hcl	Paroxetine Hcl	68	76	2280	3405.91		#					*
1306911748	Buncke	Filomena	Setauket	NY	36	Nurse Practitioner	S	Paroxetine Hcl	Paroxetine Hcl	36	50	1480	335.18			20	22	102.49	640	*
1306911961	Ahmed	Aijaz	Urbana	OH	39	Internal Medicine	S	Paroxetine Hcl	Paroxetine Hcl	123	187	5577	1461.46	20		123	187	1461.46	5577		20
1306911979	Talati	Amita	Voorhees	NJ	34	Psychiatry & Neurology	T	Paroxetine Hcl	Paroxetine Hcl	20	20	600	131.5			20	20	131.5	600	*
1306912035	Schoenfelder	Ellen	La Grande	OR	41	Family Practice	S	Paroxetine Hcl	Paroxetine Hcl	19	21	614	168.7			19	21	168.7	614	*
1306912563	Herbert	Eileen	Cleveland	OH	39	Internal Medicine	S	Paroxetine Hcl	Paroxetine Hcl	37	61	1820	390.34		#					*
1306912639	Kitchen	Robert	Springfield	VA	51	Family Practice	S	Paroxetine Hcl	Paroxetine Hcl	14	30	900	183.62			14	30	183.62	900	*
1306913223	Arakaki	Craig	Fontana	CA	6	Pulmonary Disease	S	Paroxetine Hcl	Paroxetine Hcl	11	11	330	169.29			11	11	169.29	330	*
1306913249	Phan	Kiet	Baldwin Park	CA	6	Internal Medicine	S	Paroxetine Hcl	Paroxetine Hcl	11	36.7	1100	231.08			11	36.7	231.08	1100	*
1306913322	Risbud	Madhavi	Bakersfield	CA	6	Internal Medicine	S	Paroxetine Hcl	Paroxetine Hcl	48	133.8	3944	679.62	16		36	99.4	517.57	2914	#
1306913934	Anderson	Danielle	Aurora	CO	8	Physician Assistant	S	Paroxetine Hcl	Paroxetine Hcl	14	16	454	159.54			14	16	159.54	454	*
1306914585	Witt	Cynthia	Bessemer City	NC	37	Family Practice	S	Paroxetine Hcl	Paroxetine Hcl	33	33	965	164.69		#					*
1306914825	Khan	Dewan	Hopelawn	NJ	34	Internal Medicine	S	Paroxetine Hcl	Paroxetine Hcl	35	57	1710	308.49			19	41	239.86	1230	*
1306915418	Walsh	Susan	Hoopa	CA	6	Nurse Practitioner	S	Paroxetine Hcl	Paroxetine Hcl	16	16	480	110.3		*					*
1306916895	Lee	George	Oakland	CA	6	Family Practice	S	Paroxetine Hcl	Paroxetine Hcl	17	27	810	157.7			17	27	157.7	810	*
1306917232	Ewing	Vicki	Anaheim	CA	6	Family Practice	S	Paroxetine Hcl	Paroxetine Hcl	23	76.3	2290	572.58			23	76.3	572.58	2290	*
1306917430	Arellano	Andres	Oakdale	CA	6	Internal Medicine	S	Paroxetine Hcl	Paroxetine Hcl	21	51	1530	224.33			21	51	224.33	1530	*
1306917455	Carpenter	Jeanette	Richmond	VA	51	Family Practice	S	Paroxetine Hcl	Paroxetine Hcl	26	30	900	289.45			14	18	95.54	540	*
1306917570	Mccarthy	Mathew	Kenosha	WI	55	Psychiatry	S	Paroxetine Hcl	Paroxetine Hcl	169	176.5	5242	2019.13	21		24	26	935.86	764	*
1306917661	Estrada	Jaime	Calexico	CA	6	Family Practice	S	Paroxetine Hcl	Paroxetine Hcl	376	376	11237	2208.11	52		341	341	1965.69	10187	#
1306918123	Ugochukwu	Kingsley	Fuquay-Varina	NC	37	Family Practice	S	Paroxetine Hcl	Paroxetine Hcl	57	57	1690	1588.78			32	32	1391.07	939	*
1306918156	Tran	Serene	Elk Grove	CA	6	Family Practice	S	Paroxetine Hcl	Paroxetine Hcl	15	50	1500	289.75			15	50	289.75	1500	*
1306919311	Newsome	Tara	Harold	KY	21	Family Practice	S	Paroxetine Hcl	Paroxetine Hcl	30	33	963	219.81		*					*
1306919444	Nwokeji	Emmanuel	Memphis	TN	47	Psychiatry	S	Paroxetine Hcl	Paroxetine Hcl	11	11	330	78.04		*					*
1306919691	Huang	David	Costa Mesa	CA	6	Internal Medicine	S	Paroxetine Hcl	Paroxetine Hcl	17	23	690	172.35		*					*
1306920087	Webb	Eric	Phoenix	OR	41	Family Practice	S	Paroxetine Hcl	Paroxetine Hcl	56	92	2758	527.83	12		39	59	349.62	1768	*
1306920194	Naficy	Mohamad	Beverly Hills	CA	6	Specialist	T	Paroxetine Hcl	Paroxetine Hcl	11	11	330	1353.15			11	11	1353.15	330	*
1306920459	Leigh-Fleming	Jan	Durham	NC	37	Internal Medicine	S	Paroxetine Hcl	Paroxetine Hcl	86	156.2	4686	2299.75	17		75	141.2	2210.37	4236	#
1306920533	Keller	Bridget	Sarasota	FL	12	Neurology	S	Paroxetine Hcl	Paroxetine Hcl	25	27	810	139.31			25	27	139.31	810	*
1306920772	Kooser	Kenneth	Everett	WA	53	Family Practice	S	Paroxetine Hcl	Paroxetine Hcl	12	22	660	79.57			12	22	79.57	660	*
1306920855	Slavin	Michael	Saginaw	MI	26	Family Practice	S	Paroxetine Hcl	Paroxetine Hcl	37	91	2714	2305.27			37	91	2305.27	2714	*
1306921135	Rosen	Bernard	Claremont	NH	33	Family Practice	S	Paroxetine Hcl	Paroxetine Hcl	23	31	891	216.84		#					*
1306921556	Westfall	Sue	Dawes	WV	54	Family Practice	S	Paroxetine Hcl	Paroxetine Hcl	11	19	570	140.53			11	19	140.53	570	*
1306922356	Driggs	Shane	Corpus Christi	TX	48	Obstetrics/Gynecology	S	Paroxetine Hcl	Paroxetine Hcl	22	34	1020	275.82			22	34	275.82	1020	*
1306922869	Nissen	Dean	Hutchinson	MN	27	Family Practice	S	Paroxetine Hcl	Paroxetine Hcl	67	83.2	2407	1569.6	11	#					*
1306922885	Brouwer	Lawrence	Hamilton	MT	30	Family Practice	S	Paroxetine Hcl	Paroxetine Hcl	53	73	2158	526.73		#					*
1306922919	Reich	Holly	Waukesha	WI	55	Nurse Practitioner	S	Paroxetine Hcl	Paroxetine Hcl	17	17	488	127.8			17	17	127.8	488	*
1306923206	Sobti	Ajay	Arlington	TX	48	Internal Medicine	S	Paroxetine Hcl	Paroxetine Hcl	30	48	1440	1952.2			30	48	1952.2	1440	*
1306923248	Khaghani	Orod	Santa Clara	CA	6	Internal Medicine	S	Paroxetine Hcl	Paroxetine Hcl	16	53.3	1600	269.32			16	53.3	269.32	1600	*
1306923396	Ogievetsky	Natalya	Brooklyn	NY	36	Psychiatry	S	Paroxetine Hcl	Paroxetine Hcl	24	24	720	211.82		*					*
1306923818	Rosenthal	Carla	Baltimore	MD	24	Internal Medicine	S	Paroxetine Hcl	Paroxetine Hcl	13	13.2	394	36.77			13	13.2	36.77	394	*
1306923883	Kamali	Aziz	Stockton	CA	6	Internal Medicine	S	Paroxetine Hcl	Paroxetine Hcl	94	121	3406	1532.82	15		44	67	1217.84	1888	*
1306924048	Bermudez	Eduardo	Sacramento	CA	6	Internal Medicine	S	Paroxetine Hcl	Paroxetine Hcl	12	35.3	1060	394.27			12	35.3	394.27	1060	*
1306924055	Herrera	Ralph	Sacramento	CA	6	Internal Medicine	S	Paroxetine Hcl	Paroxetine Hcl	27	88.7	2660	902.12	15	#					#
1306924246	Soni	Vidushi	Sun City	AZ	4	Internal Medicine	S	Paroxetine Hcl	Paroxetine Hcl	33	88	2640	435.57			33	88	435.57	2640	*
1306924295	Danzeisen	David	Fairfield	CA	6	Family Practice	S	Paroxetine Hcl	Paroxetine Hcl	17	56.7	1700	363.66			17	56.7	363.66	1700	*
1306924394	Rousseau	Steve	Muncie	IN	18	Family Practice	S	Paroxetine Hcl	Paroxetine Hcl	54	107	3165	692.13	12		54	107	692.13	3165		12
1306924394	Rousseau	Steve	Muncie	IN	18	Family Practice	S	Paxil	Paroxetine Hcl	18	24	720	2885.07			18	24	2885.07	720	*
1306924519	Klein	Daniel	New York	NY	36	Internal Medicine	S	Paroxetine Hcl	Paroxetine Hcl	24	38	1125	343.03		#					*
1306924949	Mebane	Eric	Redwood City	CA	6	Internal Medicine	S	Paroxetine Hcl	Paroxetine Hcl	21	42.7	1280	517.05			21	42.7	517.05	1280	*
1306925888	Somers	Donald	Waconia	MN	27	Internal Medicine	S	Paroxetine Hcl	Paroxetine Hcl	34	58	1737	1841.79		#					*
1306926332	Rhode	Nelinda	Mapleton	IA	19	Nurse Practitioner	S	Paroxetine Hcl	Paroxetine Hcl	22	54	1620	245.38			11	33	122.7	990	*
1306926423	Llorente	Evelyne	Fountain Valley	CA	6	Internal Medicine	S	Paroxetine Hcl	Paroxetine Hcl	12	12	360	83.76			12	12	83.76	360	*
1306926837	Ginsburg	Steven	Kennett Square	PA	42	Family Practice	S	Paroxetine Hcl	Paroxetine Hcl	37	45	1350	1820.71			23	31	1600.21	930	*
1306927249	Brooks	Mark	Ocoee	FL	12	Internal Medicine	S	Paroxetine Hcl	Paroxetine Hcl	34	76	2280	356.3	12		34	76	356.3	2280		12
1306927371	Cuenca	Arnold	Ladera Ranch	CA	6	Family Practice	S	Paroxetine Hcl	Paroxetine Hcl	14	22	660	199.78			14	22	199.78	660	*
1306927439	Franquiz Matos	Jose	Caguas	PR	72	General Surgery	S	Paroxetine Hcl	Paroxetine Hcl	47	59	1770	2009.72		#					*
1306927876	Woehl	James	Hot Springs	SD	46	Nurse Practitioner	S	Paroxetine Hcl	Paroxetine Hcl	23	39	1170	161.45		#					*
1306928098	Puri	Rahul	Andrews	TX	48	Family Practice	S	Paroxetine Hcl	Paroxetine Hcl	38	38	1124	277.06			26	26	203.68	764	*
1306928262	Kikani	Divyakant	San Bernardino	CA	6	Psychiatry	S	Paroxetine Hcl	Paroxetine Hcl	206	210.4	6205	1595.74	30		43	43.2	337.69	1295	*
1306928445	Thompson	James	Norwalk	CT	9	Neurology	S	Paroxetine Hcl	Paroxetine Hcl	31	33	990	2572.15			31	33	2572.15	990	*
1306928791	Pizzelanti	Donna	Bound Brook	NJ	34	Family Practice	S	Paroxetine Hcl	Paroxetine Hcl	19	32	960	916.94			19	32	916.94	960	*
1306928999	Hurson	James	Orange Beach	AL	1	Family Practice	S	Paroxetine Hcl	Paroxetine Hcl	13	29	870	121.43			13	29	121.43	870	*
1306929112	Rusche	Kay	Lewiston	ID	16	Family Practice	S	Paroxetine Hcl	Paroxetine Hcl	20	32	960	205.73		#					*
1306930391	Hubeishy	Khalid	Fairport	NY	36	Psychiatry	S	Paroxetine Hcl	Paroxetine Hcl	78	90	2700	3320.52			54	66	3091.21	1980	*
1306930722	Van Hee	Todd	Clackamas	OR	41	Physician Assistant	S	Paroxetine Hcl	Paroxetine Hcl	14	20	600	191.34		#					*
1306930813	Griffin	Tchad	Knoxville	TN	47	Family Practice	S	Paroxetine Hcl	Paroxetine Hcl	108	136	4080	833.38	18		78	106	634.08	3180	#
1306931068	Graham	David	Warren	MI	26	Cardiology	S	Paroxetine Hcl	Paroxetine Hcl	24	68	2040	295.33			24	68	295.33	2040	*
1306931761	Vanheeckeren	Willem	Cleveland	OH	39	Hematology/Oncology	S	Paroxetine Hcl	Paroxetine Hcl	11	11	330	44			11	11	44	330	*
1306931837	Agresti	James	Kenilworth	NJ	34	Nephrology	S	Paroxetine Hcl	Paroxetine Hcl	25	53	1590	236.34			25	53	236.34	1590	*
1306932215	Schweitzer	Beth	Tolland	CT	9	Family Practice	S	Paroxetine Hcl	Paroxetine Hcl	18	44	1320	853.34			18	44	853.34	1320	*
1306932371	Neely	Kathryn	Canton	GA	13	Family Practice	S	Paroxetine Hcl	Paroxetine Hcl	36	64	1920	424.17			36	64	424.17	1920	*
1306932579	Cohee	Thomas	West Point	NE	31	Family Practice	S	Paroxetine Hcl	Paroxetine Hcl	18	18	540	76.6			18	18	76.6	540	*
1306932595	Toll	Julie	Houston	TX	48	Family Practice	S	Paroxetine Hcl	Paroxetine Hcl	29	59	1750	578.57			29	59	578.57	1750	*
1306932611	Schaaf	Mark	Mount Morris	MI	26	Family Practice	S	Paroxetine Hcl	Paroxetine Hcl	31	69	2070	384.13			31	69	384.13	2070	*
1306932660	Svedjan	Hayley	Grand Forks	ND	38	Family Practice	S	Paroxetine Hcl	Paroxetine Hcl	14	22	660	145.83		*					*
1306932694	Razzook	Salah	Romney	WV	54	General Surgery	S	Paroxetine Hcl	Paroxetine Hcl	21	37	1110	232.53		#					*
1306932934	Greiner	Keith	Kansas City	KS	20	Family Practice	S	Paroxetine Hcl	Paroxetine Hcl	12	34	1020	180.17		*					*
1306932983	Gogineni	Samrajya	Leesburg	GA	13	Internal Medicine	S	Paroxetine Hcl	Paroxetine Hcl	21	31	930	272.19		#					*
1306933791	Levitt	Carol	Scituate	RI	44	Family Practice	S	Paroxetine Hcl	Paroxetine Hcl	20	22	638	218.12		#					*
1306934047	Pryor	Youngoak	Poulsbo	WA	53	Nurse Practitioner	S	Paroxetine Hcl	Paroxetine Hcl	37	49	1331	2368.04			19	31	2208.58	930	*
1306934112	Shokrae	Amir	Orange	CA	6	Neurology	S	Paroxetine Hcl	Paroxetine Hcl	19	19.2	575	165.78		#					*
1306934294	Stull	Robert	Hellertown	PA	42	Family Practice	S	Paroxetine Hcl	Paroxetine Hcl	52	60	1800	1348.46			52	60	1348.46	1800	*
1306934369	Jablow	Barbara	Pawtucket	RI	44	Family Practice	S	Paroxetine Hcl	Paroxetine Hcl	38	56	1680	271.07			26	44	205.5	1320	*
1306934559	Olson	Kevin	Columbus	OH	39	Family Practice	S	Paroxetine Hcl	Paroxetine Hcl	67	91.2	2712	673.61			27	51	359.36	1530	*
1306935085	Kleinman	Mark	Vancouver	WA	53	Family Practice	S	Paroxetine Hcl	Paroxetine Hcl	21	57	1710	493.32		#					*
1306935093	Dehgan	Robert	Jacksonville	FL	12	Physical Medicine and Rehabilitation	S	Paroxetine Hcl	Paroxetine Hcl	12	12	340	66.23		*					*
1306935192	Lewis	John	Charleston	WV	54	Family Practice	S	Paroxetine Hcl	Paroxetine Hcl	40	98	2940	1215.29			40	98	1215.29	2940	*
1306935283	Khan	Bobby	Atlanta	GA	13	Internal Medicine	S	Paroxetine Hcl	Paroxetine Hcl	15	27	810	89.16			15	27	89.16	810	*
1306935309	Torralba	Rosalynn	Brooklyn Park	MN	27	Family Practice	S	Paroxetine Hcl	Paroxetine Hcl	11	19	570	192.52			11	19	192.52	570	*
1306935473	Ticman	Patrick	Las Vegas	NV	32	Internal Medicine	S	Paroxetine Hcl	Paroxetine Hcl	58	94	2820	480.53	12		45	71	355.93	2130	*
1306935721	Huffman	Brandi	Princeton	WV	54	Physician Assistant	S	Paroxetine Hcl	Paroxetine Hcl	20	36	1080	175.3			20	36	175.3	1080	*
1306936414	Roumani	Sami	Milwaukee	WI	55	Family Practice	S	Paroxetine Hcl	Paroxetine Hcl	29	29	845	633.76		#					*
1306936695	George	Melissa	Fredericksburg	TX	48	Internal Medicine	S	Paroxetine Hcl	Paroxetine Hcl	20	24	720	3024.31			20	24	3024.31	720	*
1306936745	Kothari	Priti	Boca Raton	FL	12	Neuropsychiatry	S	Paroxetine Hcl	Paroxetine Hcl	14	24	720	130.54			0	0	0	0	#
1306937461	Collins	Douglas	Atlanta	GA	13	Hematology/Oncology	S	Paroxetine Hcl	Paroxetine Hcl	12	12	360	141.24			0	0	0	0	#
1306937867	Mysiw	Walter	Columbus	OH	39	Physical Medicine and Rehabilitation	S	Paroxetine Hcl	Paroxetine Hcl	27	35	1050	273.28			0	0	0	0	#
1306938410	Singhal	Monika	Longview	TX	48	Psychiatry	S	Paroxetine Hcl	Paroxetine Hcl	52	76.1	2283	4129.52	12		33	53.1	3924.06	1593	*
1306939194	Eksinar	Sukru	Saint Joseph	MO	29	Internal Medicine	S	Paroxetine Hcl	Paroxetine Hcl	11	11	330	41.19			11	11	41.19	330	*
1306939244	Agarwal	Vikas	Saint Joseph	MO	29	Internal Medicine	S	Paroxetine Hcl	Paroxetine Hcl	27	37	1110	178.1			27	37	178.1	1110	*
1306939459	Aggarwal	Arpita	Glen Allen	VA	51	Internal Medicine	S	Paroxetine Hcl	Paroxetine Hcl	14	14	420	86.8		#					*
1306939517	Levey	David	Boca Raton	FL	12	Internal Medicine	S	Paroxetine Hcl	Paroxetine Hcl	13	39	1170	1986.54			13	39	1986.54	1170	*
1306939939	Biniaurishvili	Inessa	Philadelphia	PA	42	Internal Medicine	S	Paroxetine Hcl	Paroxetine Hcl	96	106	3180	1003.56	12	#					#
1306940473	Valdovinos	Laura	Riverside	CA	6	Psychiatry	S	Paroxetine Hcl	Paroxetine Hcl	23	23	690	187.15			11	11	57.14	330	*
1306941216	Yager	Alan	Metairie	LA	22	Internal Medicine	S	Paroxetine Hcl	Paroxetine Hcl	24	24	720	160.65			24	24	160.65	720	*
1306941430	Van Aken	Terrell	Fairfield	CA	6	Family Practice	S	Paroxetine Hcl	Paroxetine Hcl	42	42	1260	1029.78			42	42	1029.78	1260	*
1306941570	Zhao	Shumin	Lansing	MI	26	Psychiatry	S	Paroxetine Hcl	Paroxetine Hcl	44	60	1800	308.92			18	32	174.08	960	*
1306941992	Arauz	Julio	Pasadena	TX	48	Family Practice	S	Paroxetine Hcl	Paroxetine Hcl	14	28	840	267.38		*					*
1306942545	Shoga	Wail	Glendora	CA	6	Internal Medicine	S	Paroxetine Hcl	Paroxetine Hcl	37	73	2190	762.58		#					*
1306943113	Mohamed	Zoser	Niskayuna	NY	36	Psychiatry	S	Paroxetine Hcl	Paroxetine Hcl	155	179	5370	7238.86	20		101	117	3837.78	3510	#
1306943196	Dear	Janet	Durham	NC	37	Family Practice	S	Paroxetine Hcl	Paroxetine Hcl	17	31	930	161.29			17	31	161.29	930	*
1306943394	Ahmad	Seeme	Jonesboro	GA	13	Psychiatry	S	Paroxetine Hcl	Paroxetine Hcl	13	31	930	156.03		*					*
1306943626	Massen	Arkady	Hayward	CA	6	Family Practice	S	Paroxetine Hcl	Paroxetine Hcl	93	103	2893	1400.03	15		77	83	1215.1	2293	*
1306943816	Arnold	Robert	Toms River	NJ	34	Nephrology	S	Paroxetine Hcl	Paroxetine Hcl	33	75	2250	358.32			33	75	358.32	2250	*
1306944228	Padmalingam	Soma Sunderam	New Castle	DE	10	Family Practice	S	Paroxetine Hcl	Paroxetine Hcl	33	53	1579	377.22	11	#					*
1306944913	Kraus	Gordon	Memphis	TN	47	Internal Medicine	S	Paroxetine Hcl	Paroxetine Hcl	14	34	1020	228			14	34	228	1020	*
1306944970	Bruins	Kristy	Lexington	KY	21	Nurse Practitioner	S	Paroxetine Hcl	Paroxetine Hcl	20	20	600	133.7		*					*
1306945035	Taylor	Kiran	Grand Rapids	MI	26	Psychiatry	S	Paroxetine Hcl	Paroxetine Hcl	12	12	360	70.96			12	12	70.96	360	*
1306945092	Geddis-Comrie	Brenda	Charlton	MA	25	Family Practice	S	Paroxetine Hcl	Paroxetine Hcl	25	45	1350	188.07		#					*
1306945365	Nguyen	Duc	Simi Valley	CA	6	Internal Medicine	S	Paroxetine Hcl	Paroxetine Hcl	34	36.3	1040	380.6			34	36.3	380.6	1040	*
1306945712	Lavender	Paul	Gordo	AL	1	Family Practice	S	Paroxetine Hcl	Paroxetine Hcl	22	40	1200	260.64		*					*
1306946165	Nolasco	Alan	Houston	TX	48	Family Practice	S	Paroxetine Hcl	Paroxetine Hcl	12	14	420	68.41		#					*
1306946249	Worbois	Suzette	Williamsburg	VA	51	Family Practice	S	Paroxetine Hcl	Paroxetine Hcl	34	38.5	1129	445.98			22	26.3	347.83	764	*
1306946306	German	David	Glasgow	KY	21	Internal Medicine	S	Paroxetine Hcl	Paroxetine Hcl	82	104	3120	611.74	13	#					#
1306947197	Kalra	Mahendra	Richmond	IN	18	Internal Medicine	S	Paroxetine Hcl	Paroxetine Hcl	110	152.3	4421	1367.99	23	#					#
1306947395	Nogler	Robert	Ladysmith	WI	55	Family Practice	S	Paroxetine Hcl	Paroxetine Hcl	15	31.1	895	264.95		#					*
1306947452	Kendrick	Mark	Port Orange	FL	12	Family Practice	S	Paroxetine Hcl	Paroxetine Hcl	40	66	1967	1796.94			40	66	1796.94	1967	*
1306947916	Pounders	Randy	Sheffield	AL	1	Internal Medicine	S	Paroxetine Hcl	Paroxetine Hcl	38	38	1140	235.93			38	38	235.93	1140	*
1306948161	Scott	Daniel	Willmar	MN	27	Psychiatry	S	Paroxetine Hcl	Paroxetine Hcl	82	90	2637	4444.61			46	54	3533.61	1557	*
1306948237	Patel	Vasantkumar	East Haven	CT	9	General Practice	S	Paroxetine Hcl	Paroxetine Hcl	20	26	780	212.21		*					*
1306948252	Kaplan	Fred	The Villages	FL	12	Internal Medicine	S	Paroxetine Hcl	Paroxetine Hcl	20	32	960	261.25		#					*
1306948286	Thomas	Budio	Barrington	RI	44	General Practice	S	Paroxetine Hcl	Paroxetine Hcl	24	40	1200	125.65			24	40	125.65	1200	*
1306948294	Hussain	Sayed	Roseville	CA	6	Internal Medicine	S	Paroxetine Hcl	Paroxetine Hcl	22	28	840	176.58			22	28	176.58	840	*
1306948435	Khan	Mukhtar	Roseville	MI	26	Cardiology	S	Paroxetine Hcl	Paroxetine Hcl	11	33	990	144.77		*					*
1306948518	Kruk-Czapiewska	Mariola	Paynesville	MN	27	Family Practice	S	Paroxetine Hcl	Paroxetine Hcl	16	27	810	337.89			16	27	337.89	810	*
1306948963	Talbot	David	High Point	NC	37	Internal Medicine	S	Paroxetine Hcl	Paroxetine Hcl	46	56	1680	438.56			24	24	269.6	720	*
1306949219	Vegunta	Suneela	Scottsdale	AZ	4	Internal Medicine	S	Paroxetine Hcl	Paroxetine Hcl	16	20	600	88.4			16	20	88.4	600	*
1306949243	Khan	Seema	Kenosha	WI	55	Internal Medicine	S	Paroxetine Hcl	Paroxetine Hcl	26	42	1222	307.79		#					*
1306949342	Echeandia Fuster	Fernando	Lares	PR	72	Family Practice	S	Paroxetine Hcl	Paroxetine Hcl	67	70	2100	3044.75		#					*
1306949375	Stocker	Kathleen	Rushville	IL	17	Nurse Practitioner	S	Paroxetine Hcl	Paroxetine Hcl	14	16	441	89.29		*					*
1306949912	Darby	Daniel	Virginia Beach	VA	51	Psychiatry	S	Paroxetine Hcl	Paroxetine Hcl	22	26	766	626.94		#					*
1306949920	Goglin	Brett	South Mountain	PA	42	Internal Medicine	S	Paroxetine Hcl	Paroxetine Hcl	16	16	406	138.87		#					*
1306950126	Jain	Pradumna	Knoxville	TN	47	Psychiatry	S	Paroxetine Hcl	Paroxetine Hcl	39	55	1650	578.99			20	36	457.38	1080	*
1306950407	Naranja	Rogelio	Bullhead City	AZ	4	Psychiatry	S	Paroxetine Hcl	Paroxetine Hcl	43	55	1646	1513.74			14	24	130.41	720	*
1306950985	Wang	William	Saint Peters	MO	29	Psychiatry	S	Paroxetine Hcl	Paroxetine Hcl	29	29.3	880	418.88		*					*
1306951124	Irwin	Julia	Norman	OK	40	Psychiatry	S	Paroxetine Hcl	Paroxetine Hcl	28	38	1140	2722.36		#					*
1306951504	Chamberlain	Howard	St George	UT	49	Family Practice	S	Paroxetine Hcl	Paroxetine Hcl	19	53	1590	370.08		#					*
1306951645	Clinton	David	South Hadley	MA	25	Internal Medicine	S	Paroxetine Hcl	Paroxetine Hcl	22	38	1140	247.32			22	38	247.32	1140	*
1306951736	Saladino	Paul	Newburgh	NY	36	Internal Medicine	S	Paroxetine Hcl	Paroxetine Hcl	32	40	1200	220.71		#					*
1306951884	Hinde	Lisa	Chetek	WI	55	Nurse Practitioner	S	Paroxetine Hcl	Paroxetine Hcl	20	48	1440	247.14		*					*
1306951959	Wright	Astel	Fort Lauderdale	FL	12	Internal Medicine	S	Paroxetine Hcl	Paroxetine Hcl	12	12	360	78.71			12	12	78.71	360	*
1306952056	Hafen	Mark	American Fork	UT	49	Family Practice	S	Paroxetine Hcl	Paroxetine Hcl	33	49.4	1456	442.4			33	49.4	442.4	1456	*
1306952098	Althoff	James	Freeburg	IL	17	Family Practice	S	Paroxetine Hcl	Paroxetine Hcl	35	63	1890	3652.42			35	63	3652.42	1890	*
1306952197	Heap-Chester	Heidi	Portland	ME	23	Family Practice	S	Paroxetine Hcl	Paroxetine Hcl	16	16	480	84.04			0	0	0	0	#
1306952270	Leppman	John	Bellows Falls	VT	50	Internal Medicine	S	Paroxetine Hcl	Paroxetine Hcl	11	23	690	143		*					*
1306952320	Berglund	Sandra	Cleveland	OH	39	Family Practice	S	Paroxetine Hcl	Paroxetine Hcl	11	31	930	190.16			11	31	190.16	930	*
1306952387	Kiel	Steven	Longview	WA	53	Psychiatry & Neurology	T	Paroxetine Hcl	Paroxetine Hcl	13	27	810	530.74			13	27	530.74	810	*
1306952403	Torres	Jose	Pembroke Pines	FL	12	Internal Medicine	S	Paroxetine Hcl	Paroxetine Hcl	129	208	6240	1286.05	28		117	194	1174.19	5820	#
1306952569	Wasile	Olga	Chugiak	AK	2	Family Practice	S	Paroxetine Hcl	Paroxetine Hcl	18	18	540	626.42		#					*
1306952650	Znidarsic	Robin	Madison	OH	39	Family Practice	S	Paroxetine Hcl	Paroxetine Hcl	55	95	2850	1574.15			36	60	1131.32	1800	*
1306952767	Ginnebaugh	David	Clinton Township	MI	26	Family Practice	S	Paroxetine Hcl	Paroxetine Hcl	27	57	1710	817.45			27	57	817.45	1710	*
1306952791	French	Katherine	Clarkston	MI	26	Family Practice	S	Paroxetine Hcl	Paroxetine Hcl	57	83.8	2515	1602.72			46	62.8	1438.56	1885	*
1306953047	Paquet	Michele	Pascoag	RI	44	Internal Medicine	S	Paroxetine Hcl	Paroxetine Hcl	23	23	669	276.94			0	0	0	0	#
1306953278	Wilfong	Scot	Port Washington	WI	55	Family Practice	S	Paroxetine Hcl	Paroxetine Hcl	30	54	1594	525.42			30	54	525.42	1594	*
1306953294	Robles	Monica	Naples	FL	12	Neuropsychiatry	S	Paroxetine Hcl	Paroxetine Hcl	14	14	420	79.57		*					*
1306953328	Kross	Joan	Boston	MA	25	Internal Medicine	S	Paroxetine Hcl	Paroxetine Hcl	16	28	840	225.3		*					*
1306953443	Perilli	Elizabeth	Coaldale	PA	42	Family Practice	S	Paroxetine Hcl	Paroxetine Hcl	17	21	630	117.09		#					*
1306953476	Morris	Richard	Ashland	OR	41	Family Practice	S	Paroxetine Hcl	Paroxetine Hcl	19	27	810	109.55			19	27	109.55	810	*
1306953641	Alonso	Gladys	Hialeah	FL	12	General Practice	S	Paroxetine Hcl	Paroxetine Hcl	34	34	1020	383.89		#					*
1306953708	Pfotenhauer	Joseph	Hartford	WI	55	Internal Medicine	S	Paroxetine Hcl	Paroxetine Hcl	35	57	1688	307.81			35	57	307.81	1688	*
1306953849	Koch	Paul	Milwaukee	WI	55	Family Practice	S	Paroxetine Hcl	Paroxetine Hcl	13	17	510	147.28		*					*
1306954300	Atiya	Wasef	Hemet	CA	6	General Practice	S	Paroxetine Hcl	Paroxetine Hcl	30	38	1140	278			15	19	141.06	570	*
1306954409	Mcclintick	Michael	Eureka	KS	20	Family Practice	S	Paroxetine Hcl	Paroxetine Hcl	50	66	1852	487.8			50	66	487.8	1852	*
1306954722	Devlin	James	Brockway	PA	42	Family Practice	S	Paroxetine Hcl	Paroxetine Hcl	131	211	6308	1282.11	23		104	164	1060.31	4898	#
1306954896	Golden	David	Waterford	CT	9	Family Practice	S	Paroxetine Hcl	Paroxetine Hcl	25	55	1650	250.08		#					*
1306955125	Whelan	Aileen	Burlingame	CA	6	Internal Medicine	S	Paroxetine Hcl	Paroxetine Hcl	68	128	3840	4298.51	16	#					#
1306955398	Morman	Mark	Houston	TX	48	Psychiatry	S	Paroxetine Hcl	Paroxetine Hcl	31	31.1	932	196.71		*					*
1306955422	Tigar	Tommy	Clarksville	OH	39	Internal Medicine	S	Paroxetine Hcl	Paroxetine Hcl	13	14	420	96.02			13	14	96.02	420	*
1306955497	Frederickson	Robert	Birmingham	AL	1	Internal Medicine	S	Paroxetine Hcl	Paroxetine Hcl	31	51	1530	245.9			31	51	245.9	1530	*
1306955653	Salazar	Carlos	Karnes City	TX	48	Family Practice	S	Paroxetine Hcl	Paroxetine Hcl	16	18	540	1524.91		#					*
1306956032	Rude	Brenda	Bentonville	AR	5	Internal Medicine	S	Paroxetine Hcl	Paroxetine Hcl	20	36	1046	136.32		#					*
1306956156	Whitehouse Do	Dennis	Pauls Valley	OK	40	Family Practice	S	Paroxetine Hcl	Paroxetine Hcl	14	34	1018	357.03		*					*
1306956172	Clark	Teresa	Moosic	PA	42	Nurse Practitioner	S	Paroxetine Hcl	Paroxetine Hcl	179	225	6740	3040.3	35		84	114	2321.32	3410		17
1306956420	Scott	Lynn	Omaha	NE	31	Internal Medicine	S	Paroxetine Hcl	Paroxetine Hcl	22	52	1560	202.74			22	52	202.74	1560	*
1306956529	Chen	Luning	Alhambra	CA	6	Family Practice	S	Paroxetine Hcl	Paroxetine Hcl	14	14	420	96.97			14	14	96.97	420	*
1306956727	Miller	Annette	Kearney	NE	31	Family Practice	S	Paroxetine Hcl	Paroxetine Hcl	48	58	1715	245.27			48	58	245.27	1715	*
1306956826	Rion	Raymond	Ann Arbor	MI	26	Family Practice	S	Paroxetine Hcl	Paroxetine Hcl	29	63	1890	357.85	11	#					*
1306956966	Gallops	Michael	Naples	FL	12	Family Practice	S	Paroxetine Hcl	Paroxetine Hcl	20	28	840	1251.03			20	28	1251.03	840	*
1306957287	Silang	Rieta	Nashua	NH	33	Internal Medicine	S	Paroxetine Hcl	Paroxetine Hcl	12	12	360	74.04			12	12	74.04	360	*
1306957386	Haynes	Donald	Homer	LA	22	Internal Medicine	S	Paroxetine Hcl	Paroxetine Hcl	37	37	1110	1428.28			26	26	164.7	780	*
1306957691	Ovais	Simin	Jefferson City	MO	29	Internal Medicine	S	Paroxetine Hcl	Paroxetine Hcl	37	59	1770	412.2			25	47	376.08	1410	*
1306958350	Mcilwain	Harris	Tampa	FL	12	Rheumatology	S	Paroxetine Hcl	Paroxetine Hcl	28	66	1980	368.6			28	66	368.6	1980	*
1306958376	Zownirowycz	Roman	Minneapolis	MN	27	Family Practice	S	Paroxetine Hcl	Paroxetine Hcl	21	35	1008	595.31			21	35	595.31	1008	*
1306958897	Bundy	Logan	Fillmore	CA	6	Family Practice	S	Paroxetine Hcl	Paroxetine Hcl	34	34	1020	232.96		#					*
1306959705	Kanelos	Dino	Charlotte	NC	37	Family Practice	S	Paroxetine Hcl	Paroxetine Hcl	15	42.9	1259	209.58		#					*
1306959754	Austin	Wayne	Winder	GA	13	Internal Medicine	S	Paroxetine Hcl	Paroxetine Hcl	57	117	3495	667.55	14		57	117	667.55	3495		14
1306959895	Armstrong	Brent	Hopewell	VA	51	Internal Medicine	S	Paroxetine Hcl	Paroxetine Hcl	12	12	360	591.84		#					*
1306959911	Thadani	Vijay	Lebanon	NH	33	Neurology	S	Paroxetine Hcl	Paroxetine Hcl	25	31	930	230.67		*					*
1306960356	Byrom	Gordon	Cameron	MO	29	Internal Medicine	S	Paroxetine Hcl	Paroxetine Hcl	12	12	360	130.28			12	12	130.28	360	*
1306961164	Gates	Gayla	Jonesboro	GA	13	Family Practice	S	Paroxetine Hcl	Paroxetine Hcl	15	43	1290	295.23			15	43	295.23	1290	*
1306961404	Madera	Magali	Arecibo	PR	72	Emergency Medicine	S	Paroxetine Hcl	Paroxetine Hcl	78	82	2460	497.84	14		46	46	295.55	1380	*
1306962956	Oo	Nwe	Upper Darby	PA	42	Psychiatry	S	Paroxetine Hcl	Paroxetine Hcl	36	36	1026	304.71			0	0	0	0	#
1306964564	Hayes	Andrea	Elmore	OH	39	Physician Assistant	S	Paroxetine Hcl	Paroxetine Hcl	43	75.5	2265	322.41	14	#					*
1306966031	Albarado	Bill	Corpus Christi	TX	48	Family Practice	S	Paroxetine Hcl	Paroxetine Hcl	38	83.9	2517	386.37	15		26	63.9	314.51	1917	#
1306967849	Schaller	Ivan	Wausau	WI	55	Internal Medicine	S	Paroxetine Hcl	Paroxetine Hcl	28	34	1020	242.58		*					*
1306967930	Maxedon	Annette	Albuquerque	NM	35	Nurse Practitioner	S	Paroxetine Hcl	Paroxetine Hcl	18	34	1020	138.23		#					*
1306968292	Blum	Richard	Beatrice	NE	31	Physician Assistant	S	Paroxetine Hcl	Paroxetine Hcl	29	45.1	1350	248.79			29	45.1	248.79	1350	*
1306968318	Jacob	Pius	Zephyrhills	FL	12	Psychiatry	S	Paroxetine Hcl	Paroxetine Hcl	191	273.5	8175	4105.8	28		90	140	1663.85	4200		13
1306969308	Leung	Stephen	San Gabriel	CA	6	Family Practice	S	Paroxetine Hcl	Paroxetine Hcl	47	62	1860	385.07			47	62	385.07	1860	*
1306969696	Couret	Raul	Hendersonville	TN	47	Family Practice	S	Paroxetine Hcl	Paroxetine Hcl	23	39.2	1132	199.84			23	39.2	199.84	1132	*
1306970843	Warrenfeltz	Sylvia	Waynesboro	PA	42	Family Practice	S	Paroxetine Hcl	Paroxetine Hcl	23	49	1470	1551.23			23	49	1551.23	1470	*
1306971148	Holscher	Donna	Cottonwood	CA	6	Family Practice	S	Paroxetine Hcl	Paroxetine Hcl	38	61	1830	442.57			38	61	442.57	1830	*
1306972112	Tomecki	George	Brookfield	IL	17	Family Practice	S	Paroxetine Hcl	Paroxetine Hcl	20	28	840	171.96			20	28	171.96	840	*
1306972575	Brown	Sharon	Lauderdale Lakes	FL	12	Psychiatry	S	Paroxetine Hcl	Paroxetine Hcl	24	24.2	724	157.8			0	0	0	0	#
1306973425	Heady	Cameron	Sparta	TN	47	Physician Assistant	S	Paroxetine Hcl	Paroxetine Hcl	11	19	570	122.83		*					*
1306973714	Naiman	Lilya	Brookline	MA	25	Psychiatry	S	Paroxetine Hcl	Paroxetine Hcl	29	43	1290	278.65			29	43	278.65	1290	*
1306974399	Rousseau	Monique	Hewlett	NY	36	Psychiatry	S	Paroxetine Hcl	Paroxetine Hcl	34	34	1020	393.46			15	15	85.05	450	*
1306976063	Breiner	June	Lutherville	MD	24	Internal Medicine	S	Paroxetine Hcl	Paroxetine Hcl	52	148	4420	737.08	14		52	148	737.08	4420		14
1306977525	Fergus	Christina	Pulaski	WI	55	Family Practice	S	Paroxetine Hcl	Paroxetine Hcl	35	85	2550	469.48	12	#					*
1306978879	Lugo	Javier	Toa Alta	PR	72	Family Practice	S	Paroxetine Hcl	Paroxetine Hcl	33	41	1230	405.38	13		21	29	167.12	870	*
1306979257	Kolakowska	Lucyna	New Britain	CT	9	Internal Medicine	S	Paroxetine Hcl	Paroxetine Hcl	14	34.5	1034	216.85			14	34.5	216.85	1034	*
1306979281	Martin	Debra	Porterville	CA	6	Nurse Practitioner	S	Paroxetine Hcl	Paroxetine Hcl	20	20	600	218.55		*					*
1306979547	Kennedy	Heather	Wilmington	DE	10	Psychiatry	S	Paroxetine Hcl	Paroxetine Hcl	28	28	770	232.43			13	13	112.85	364	*
1306979752	Casimir	Andy	Peekskill	NY	36	Psychiatry & Neurology	T	Paroxetine Hcl	Paroxetine Hcl	22	22.5	417	105.54		*					*
1306979794	Perry	Cynthia	Harrison	NY	36	Psychiatry	S	Paroxetine Hcl	Paroxetine Hcl	14	26	780	137.74		*					*
1306981352	Hightower	Jane	San Francisco	CA	6	Internal Medicine	S	Paroxetine Hcl	Paroxetine Hcl	11	33	990	179.78			11	33	179.78	990	*
1306981394	Bohleber	Amanda	Evansville	IN	18	Family Practice	S	Paroxetine Hcl	Paroxetine Hcl	16	26	780	139.4		#					*
1306981964	Veerabathini	Mukundam	State College	PA	42	Psychiatry	S	Paroxetine Hcl	Paroxetine Hcl	42	42	1254	312.01		*					*
1306982939	Ramirez	Delvis	Cabo Rojo	PR	72	General Practice	S	Paroxetine Hcl	Paroxetine Hcl	26	26	780	148.53			26	26	148.53	780	*
1306983192	Sippel	Emily	Baltimore	MD	24	Family Practice	S	Paroxetine Hcl	Paroxetine Hcl	11	11	330	70.96		*					*
1306983218	Fidel	Marcus	Tulsa	OK	40	Psychiatry	S	Paroxetine Hcl	Paroxetine Hcl	53	55	1604	437.33	12		0	0	0	0		0
1306983234	Hohnwald	Kevin	Sarasota	FL	12	Family Practice	S	Paroxetine Hcl	Paroxetine Hcl	11	23	674	525.52		*					*
1306983549	Jackson	Rick	Vancouver	WA	53	Family Practice	S	Paroxetine Hcl	Paroxetine Hcl	30	52	1560	351.1			30	52	351.1	1560	*
1306984570	Speare	Eric	Dana Point	CA	6	Psychiatry	S	Paroxetine Hcl	Paroxetine Hcl	12	12	360	84.3			12	12	84.3	360	*
1306984638	Williams	David	Marietta	GA	13	Anesthesiology	S	Paroxetine Hcl	Paroxetine Hcl	11	17	510	61.8			11	17	61.8	510	*
1306984810	Liu	Zova	Flushing	NY	36	Internal Medicine	S	Paroxetine Hcl	Paroxetine Hcl	14	14	420	44			14	14	44	420	*
1306984844	Tipermas	Alan	Princeton	NJ	34	Psychiatry & Neurology	T	Paroxetine Hcl	Paroxetine Hcl	27	49	1470	598.7			27	49	598.7	1470	*
1306985114	Kral	Felix	Florham Park	NJ	34	Psychiatry	S	Paroxetine Hcl	Paroxetine Hcl	21	39	1170	172.74		#					*
1306986005	Muro	Jesus	Culver City	CA	6	Pulmonary Disease	S	Paroxetine Hcl	Paroxetine Hcl	13	19	570	135.05			13	19	135.05	570	*
1306986021	Meikle	Robert	Athens	PA	42	Family Practice	S	Paroxetine Hcl	Paroxetine Hcl	41	45	1302	340.22			27	27	201.17	762	*
1306986252	Sankaran	Siva	Clio	MI	26	Internal Medicine	S	Paroxetine Hcl	Paroxetine Hcl	28	80	2400	1423.03	11		28	80	1423.03	2400		11
1306986484	Smith	Kyle	Springfield	MO	29	Family Practice	S	Paroxetine Hcl	Paroxetine Hcl	65	87.1	2538	535.75			42	64	372.75	1920	*
1306986807	Taylor	Margaret	Springfield	MO	29	Family Practice	S	Paroxetine Hcl	Paroxetine Hcl	27	65	1950	368.52		#					*
1306986823	Palinski	Lawrence	Rome	NY	36	Nurse Practitioner	S	Paroxetine Hcl	Paroxetine Hcl	26	26	780	515.64			14	14	331.91	420	*
1306989066	Tierney	Timothy	Melrose	MA	25	Family Practice	S	Paroxetine Hcl	Paroxetine Hcl	56	100	2975	738.7	12		41	77	539.21	2310	*
1306989975	Balderas	Teresita	San Antonio	TX	48	Psychiatry	S	Paroxetine Hcl	Paroxetine Hcl	12	22	660	114.7		*					*
1306990429	Fast	Spencer	Reedsburg	WI	55	Family Practice	S	Paroxetine Hcl	Paroxetine Hcl	32	52	1560	357.08		#					*
1306993787	Harper	Margaret	Butler	PA	42	Nurse Practitioner	S	Paroxetine Hcl	Paroxetine Hcl	60	68.1	1999	2474.94	16	*					*
1306994157	Masroor	Mohammad	Savannah	GA	13	Cardiology	S	Paroxetine Hcl	Paroxetine Hcl	30	54	1620	306.78		#					*
1306994249	Mc Ghee	Patricia	Fontana	CA	6	Family Practice	S	Paroxetine Hcl	Paroxetine Hcl	39	83.7	2510	676.4	11		39	83.7	676.4	2510		11
1306994256	Tang	Teresa	San Rafael	CA	6	Internal Medicine	S	Paroxetine Hcl	Paroxetine Hcl	24	32	960	173.72			24	32	173.72	960	*
1306994330	Nguyen	Laura	Bellflower	CA	6	Internal Medicine	S	Paroxetine Hcl	Paroxetine Hcl	13	37.7	1130	249.55			13	37.7	249.55	1130	*
1306994710	Cavender	Susan	Charleston	WV	54	Family Practice	S	Paroxetine Hcl	Paroxetine Hcl	43	110	3300	636.18	11		23	60	313.15	1800	*
1306995097	Mclaughlin	Darlene	St Petersburg	FL	12	Nurse Practitioner	S	Paroxetine Hcl	Paroxetine Hcl	45	45	1328	438.23		*					*
1306995527	Henderson	David	Mena	AR	5	Emergency Medicine	S	Paroxetine Hcl	Paroxetine Hcl	20	20.3	597	197.3		*					*
1306995683	Dulaney	David	Troy	AL	1	Obstetrics/Gynecology	S	Brisdelle	Paroxetine Mesylate	14	14	420	2217.77		*					*
1306996301	Herink	Rebecca	Omaha	NE	31	Family Practice	S	Paroxetine Hcl	Paroxetine Hcl	17	27	810	265.55		#					*
1306996798	Lowe	Michael	Payson	AZ	4	Family Practice	S	Paroxetine Hcl	Paroxetine Hcl	30	82	2460	539.03	11	#					*
1306997093	Friedman	Gavin	New York	NY	36	Psychiatry	S	Paroxetine Hcl	Paroxetine Hcl	23	23	690	175.91			23	23	175.91	690	*
1306997135	Berger	Sally	Denver	CO	8	Family Practice	S	Paroxetine Hcl	Paroxetine Hcl	16	17	481	245.35			16	17	245.35	481	*
1306997879	Purcell-Callin	Holly	Santa Fe	NM	35	Nurse Practitioner	S	Paroxetine Hcl	Paroxetine Hcl	23	29	870	159.51		*					*
1306997879	Purcell-Callin	Holly	Santa Fe	NM	35	Nurse Practitioner	S	Paxil Cr	Paroxetine Hcl	12	12	360	1954.58			12	12	1954.58	360	*
1306998133	Richardson	Russell	Gainesville	GA	13	General Practice	S	Paroxetine Hcl	Paroxetine Hcl	68	94	2820	586.43	12	#					*
1306998141	Zimmerman	Kenneth	Eugene	OR	41	Nurse Practitioner	S	Paroxetine Hcl	Paroxetine Hcl	12	12	360	78.12			12	12	78.12	360	*
1306998174	Jernigan	Lacy	Ocala	FL	12	Nurse Practitioner	S	Paroxetine Hcl	Paroxetine Hcl	18	34	1020	168.49			18	34	168.49	1020	*
1306998216	Lucas	John	Rocky Mount	NC	37	Physician Assistant	S	Paroxetine Hcl	Paroxetine Hcl	13	13	390	43.89		#					*
1306998406	Sullivan	Jerry	Springfield	VA	51	Family Practice	S	Paroxetine Hcl	Paroxetine Hcl	11	28	840	295.66			11	28	295.66	840	*
1306999321	Corwin	Lois	St Petersburg	FL	12	Nurse Practitioner	S	Paroxetine Hcl	Paroxetine Hcl	62	78	2326	2398.63		*					*
1306999768	Figarola	Carlos	Freehold	NJ	34	Psychiatry	S	Paroxetine Hcl	Paroxetine Hcl	38	50.4	1512	557.94			12	24	380.2	720	*
1306999826	Carson	Robert	Denver	CO	8	Internal Medicine	S	Paroxetine Hcl	Paroxetine Hcl	11	27	806	142.85			11	27	142.85	806	*
1316000359	Zoratti	Maria	Philadelphia	PA	42	Psychiatry	S	Paroxetine Hcl	Paroxetine Hcl	35	35	1050	155.32		*					*
1316000433	Shroff	Girish	Douglasville	GA	13	Internal Medicine	S	Paroxetine Hcl	Paroxetine Hcl	26	46	1380	226.19			26	46	226.19	1380	*
1316001019	Cornell	Tonya	Keene	NH	33	Nurse Practitioner	S	Paroxetine Hcl	Paroxetine Hcl	51	61	1807	590.25			17	19	224.32	570	*
1316001480	Fumo	Maryann	Michigan City	IN	18	Internal Medicine	S	Paroxetine Hcl	Paroxetine Hcl	35	62	1860	405.96		#					*
1316002884	Karr	Robert	Tewksbury	MA	25	Psychiatry	S	Paroxetine Hcl	Paroxetine Hcl	33	33	974	262.39		*					*
1316002918	Pellegrini	John	Brooklyn	NY	36	Internal Medicine	S	Paroxetine Hcl	Paroxetine Hcl	17	23	690	160.23		*					*
1316003734	Clinton	Lawrence	Vineland	NJ	34	Psychiatry	S	Paroxetine Hcl	Paroxetine Hcl	68	116	3480	913.61	12		47	81	680.3	2430	*
1316004393	Johnson	Tina	Woodbury	MN	27	Internal Medicine	S	Paroxetine Hcl	Paroxetine Hcl	14	40	1200	302.57			14	40	302.57	1200	*
1316004641	White	Charles	Pleasanton	CA	6	Family Practice	S	Paroxetine Hcl	Paroxetine Hcl	15	23	690	89.1			0	0	0	0	#
1316005275	Cranton	John	Mobile	AL	1	Psychiatry	S	Paroxetine Hcl	Paroxetine Hcl	35	43	1290	793.43			24	32	595.7	960	*
1316005853	Kailas	Indira	Marrero	LA	22	Psychiatry & Neurology	T	Paroxetine Hcl	Paroxetine Hcl	36	36	1080	183.5			0	0	0	0	#
1316005895	Jenkins	Mary	Jericho	NY	36	Family Practice	S	Paroxetine Hcl	Paroxetine Hcl	12	32	960	137.36		*					*
1316006232	Dockins	Susan	Montrose	CO	8	Nurse Practitioner	S	Paroxetine Hcl	Paroxetine Hcl	14	32	960	167.3		*					*
1316006836	Miller	Joel	Pasadena	CA	6	Psychiatry	S	Paroxetine Hcl	Paroxetine Hcl	19	19	560	145.6			19	19	145.6	560	*
1316007156	Aneson-Macleon	Sophie	Petaluma	CA	6	Psychiatry & Neurology	T	Paroxetine Hcl	Paroxetine Hcl	40	40.2	1207	334.6		*					*
1316007347	Ireton	Elmer	Corpus Christi	TX	48	Family Practice	S	Paroxetine Hcl	Paroxetine Hcl	14	22	660	95.31			0	0	0	0	#
1316007586	Martin	Angela	Riverside	CA	6	Internal Medicine	S	Paroxetine Hcl	Paroxetine Hcl	12	40	1200	289.45		*					*
1316007651	Yasin	Sami	Wantage	NJ	34	Internal Medicine	S	Paroxetine Hcl	Paroxetine Hcl	43	98	2940	4261.46	11		43	98	4261.46	2940		11
1316007826	Dobbs	Aubrey	Lakewood	CO	8	Internal Medicine	S	Paroxetine Hcl	Paroxetine Hcl	51	115	3450	743.72	14		51	115	743.72	3450		14
1316008329	Levine	Sheldon	Tinley Park	IL	17	Family Practice	S	Paroxetine Hcl	Paroxetine Hcl	46	52.5	1521	747.03			17	17.1	317.58	463	*
1316008972	Sevilla	Diego	Rialto	CA	6	Physician Assistant	S	Paroxetine Hcl	Paroxetine Hcl	13	20	600	175.26			13	20	175.26	600	*
1316009079	Crockett	Karen	Elfrida	AZ	4	Family Practice	S	Paroxetine Hcl	Paroxetine Hcl	68	106	3180	609.34	11		45	77	443.35	2310	*
1316009178	Fothergill	Ruth	Robbinsdale	MN	27	Family Practice	S	Paroxetine Hcl	Paroxetine Hcl	59	59.4	1686	716.52			59	59.4	716.52	1686	*
1316009418	Nguyen	Franklin	South El Monte	CA	6	Family Practice	S	Paroxetine Hcl	Paroxetine Hcl	12	16	480	66.61		*					*
1316009509	Shelton	Joseph	Corbin	KY	21	Physician Assistant	S	Paroxetine Hcl	Paroxetine Hcl	21	29	870	208.92		#					*
1316009665	Hale	Ramona	Saint Joseph	MI	26	Nurse Practitioner	S	Paroxetine Hcl	Paroxetine Hcl	28	28	811	167.67		#					*
1316009947	Underwood	Henry	Greenville	TX	48	Family Practice	S	Paroxetine Hcl	Paroxetine Hcl	34	73	2190	326.18	15		12	26	110.97	780	*
1316010002	Hsiao	Victor	Huntsville	TX	48	Internal Medicine	S	Paroxetine Hcl	Paroxetine Hcl	33	65	1950	352.06			33	65	352.06	1950	*
1316010192	Conley	Michael	Decatur	GA	13	Psychiatry	S	Paroxetine Hcl	Paroxetine Hcl	77	85.1	2552	723.64	18		26	30.1	266.77	902	*
1316010846	Millman	Jeffrey	Sparks	NV	32	Family Practice	S	Paroxetine Hcl	Paroxetine Hcl	23	31	930	209.29			23	31	209.29	930	*
1316011620	Lee	Frank	Redwood City	CA	6	Psychiatry	S	Paroxetine Hcl	Paroxetine Hcl	19	53.3	1600	350.65		#					*
1316011653	Mcconnell	Glenda	Green Bay	WI	55	Nurse Practitioner	S	Paroxetine Hcl	Paroxetine Hcl	35	43	1290	1410.72			0	0	0	0	#
1316011844	Biddix	Jerry	Winters	TX	48	Family Practice	S	Paroxetine Hcl	Paroxetine Hcl	50	64	1918	413.57			28	42	233.79	1258	*
1316012347	Mitchell	John	Emmaus	PA	42	Psychiatry	S	Paroxetine Hcl	Paroxetine Hcl	49	65	1920	1608.82		*					*
1316012347	Mitchell	John	Emmaus	PA	42	Psychiatry	S	Paxil	Paroxetine Hcl	12	12	360	3583.46			12	12	3583.46	360	*
1316012560	Odonnell	Patricia	Williamsville	NY	36	Family Practice	S	Paroxetine Hcl	Paroxetine Hcl	12	36	1080	189.13			12	36	189.13	1080	*
1316012818	Vuckovic	Alexander	Belmont	MA	25	Psychiatry & Neurology	T	Paroxetine Hcl	Paroxetine Hcl	19	32.7	982	350.43			19	32.7	350.43	982	*
1316013006	Griever	William	Halifax	MA	25	Family Practice	S	Paroxetine Hcl	Paroxetine Hcl	25	41	1203	281.2			11	27	159.68	810	*
1316013329	Nixon	David	Dover	DE	10	Psychiatry	S	Paroxetine Hcl	Paroxetine Hcl	28	55.5	1665	506.43			28	55.5	506.43	1665	*
1316013501	Tesfazion	Isaias	Fairfax	VA	51	Internal Medicine	S	Paroxetine Hcl	Paroxetine Hcl	13	31	930	162.76			13	31	162.76	930	*
1316013626	Fraser	Marilyn	Lincoln City	OR	41	Family Practice	S	Paroxetine Hcl	Paroxetine Hcl	86	108	3232	1036.95	12		49	61	491.85	1822	*
1316014012	Cott	Hector	Guaynabo	PR	72	Psychiatry	S	Paroxetine Hcl	Paroxetine Hcl	324	344	10245	5301.52	54		72	78	807.2	2325		15
1316014541	Tran	Michael	Panorama City	CA	6	Family Practice	S	Paroxetine Hcl	Paroxetine Hcl	22	52.3	1540	248.75			22	52.3	248.75	1540	*
1316014954	Menon	Raj	Santa Ana	CA	6	Family Practice	S	Paroxetine Hcl	Paroxetine Hcl	21	21	630	173.03			21	21	173.03	630	*
1316015696	Doty	Catherine	Newport	DE	10	Nurse Practitioner	S	Paroxetine Hcl	Paroxetine Hcl	23	43	1290	219.91		*					*
1316015944	Patel	Kantilal	East Chicago	IN	18	Internal Medicine	S	Paroxetine Hcl	Paroxetine Hcl	72	84.2	2478	691.87	22		50	60	528.17	1767	#
1316016868	Ward	Kathleen	Bronx	NY	36	Internal Medicine	S	Paroxetine Hcl	Paroxetine Hcl	15	15	450	90.74		*					*
1316017122	Janoian	Noobar	Glendale	CA	6	Family Practice	S	Paroxetine Hcl	Paroxetine Hcl	27	27	810	125.95			27	27	125.95	810	*
1316017585	Bunker	Theresa	Portland	OR	41	Nurse Practitioner	S	Paroxetine Hcl	Paroxetine Hcl	18	18.1	541	115.67			18	18.1	115.67	541	*
1316017858	Lewis	David	Mountain View	CA	6	Internal Medicine	S	Paroxetine Hcl	Paroxetine Hcl	35	35	990	235.85			35	35	235.85	990	*
1316018112	Drum	Larry	Los Alamitos	CA	6	Internal Medicine	S	Paroxetine Hcl	Paroxetine Hcl	13	23	690	149.64			13	23	149.64	690	*
1316018229	Wolfe	David	Anaheim	CA	6	Family Practice	S	Paroxetine Hcl	Paroxetine Hcl	29	93	2790	560.93		#					*
1316018450	Phillips	Aleksandra	Mandeville	LA	22	Psychiatry & Neurology	T	Paroxetine Hcl	Paroxetine Hcl	16	16	430	81.86		#					*
1316018518	Roth	Tanja	Topeka	KS	20	Certified Clinical Nurse Specialist	S	Paroxetine Hcl	Paroxetine Hcl	27	33.1	984	511.65			0	0	0	0	#
1316018641	Davis	Joshua	Pace	FL	12	Family Practice	S	Paroxetine Hcl	Paroxetine Hcl	32	70	2100	572.28		#					*
1316019235	Shepherd	Stephanie	Hico	TX	48	Nurse Practitioner	S	Paroxetine Hcl	Paroxetine Hcl	54	82	2460	466.48		#					*
1316020001	Van Scyoc	Jon	Noblesville	IN	18	Family Practice	S	Paroxetine Hcl	Paroxetine Hcl	17	39	1170	136.86			17	39	136.86	1170	*
1316020332	Christensen	William	Dallas	TX	48	Internal Medicine	S	Paroxetine Hcl	Paroxetine Hcl	62	100	3000	576.12			62	100	576.12	3000	*
1316020381	Motz	Thomas	Fruita	CO	8	Family Practice	S	Paroxetine Hcl	Paroxetine Hcl	38	46	1380	327.5			26	34	243.5	1020	*
1316020563	Holt	Paul	Paducah	KY	21	Nurse Practitioner	S	Paroxetine Hcl	Paroxetine Hcl	17	33	975	181.56		#					*
1316020795	Stenovitch	Jude	Stevens Point	WI	55	Psychiatry	S	Paroxetine Hcl	Paroxetine Hcl	16	18	534	105.65		*					*
1316021280	White	Heidi	Durham	NC	37	Geriatric Medicine	S	Paroxetine Hcl	Paroxetine Hcl	47	55	1627	369.41	11		47	55	369.41	1627		11
1316021926	Moore	Debbie	Murfreesboro	TN	47	Nurse Practitioner	S	Paroxetine Hcl	Paroxetine Hcl	13	21	630	122.98			13	21	122.98	630	*
1316021967	Westfall	Jonathan	Homewood	AL	1	Psychiatry	S	Paroxetine Hcl	Paroxetine Hcl	27	50	1500	1599.45			16	23	1428.6	690	*
1316022650	Okorn	Dobrina	Seattle	WA	53	Family Practice	S	Paroxetine Hcl	Paroxetine Hcl	12	12	360	59.9			12	12	59.9	360	*
1316022924	Semeniuk	George	Newport Beach	CA	6	Hematology/Oncology	S	Paroxetine Hcl	Paroxetine Hcl	11	11	330	48.73			11	11	48.73	330	*
1316022932	Dabady	Gertha	Boston	MA	25	Nurse Practitioner	S	Paroxetine Hcl	Paroxetine Hcl	15	21	630	165.3		#					*
1316023260	Chen	John	San Jose	CA	6	Psychiatry	S	Paroxetine Hcl	Paroxetine Hcl	28	93.3	2800	911.1		#					*
1316023294	Wiscovitch	Maria	Fajardo	PR	72	Neurology	S	Paroxetine Hcl	Paroxetine Hcl	39	47	1410	267.66		#					*
1316023336	Mohanan	Sveta	Charlotte	NC	37	Family Practice	S	Paroxetine Hcl	Paroxetine Hcl	21	21	630	149.68		*					*
1316024243	Teresi	Marci	Santa Clara	CA	6	Internal Medicine	T	Paroxetine Hcl	Paroxetine Hcl	12	16.7	410	168.46			12	16.7	168.46	410	*
1316024490	O'toole	Laurie	Rochester	NY	36	Physician Assistant	S	Paroxetine Hcl	Paroxetine Hcl	39	63	1870	935.29	14	#					#
1316024540	Salter	Christine	Saint Louis	MO	29	Family Practice	S	Paroxetine Hcl	Paroxetine Hcl	13	13	390	52			13	13	52	390	*
1316025034	Samir	Ahmad	Roseville	CA	6	Psychiatry	S	Paroxetine Hcl	Paroxetine Hcl	34	103.7	3110	932.69	13	#					*
1316025216	Luo	Xing-Xing	Fairfield	CA	6	Psychiatry	S	Paroxetine Hcl	Paroxetine Hcl	26	32	960	1510.29			0	0	0	0	#
1316025471	Levy	Michael	Martinez	CA	6	Psychiatry & Neurology	T	Paroxetine Hcl	Paroxetine Hcl	12	40	1200	210.85			12	40	210.85	1200	*
1316025646	Faresich	Barbara	Berkeley Heights	NJ	34	Nurse Practitioner	S	Paroxetine Hcl	Paroxetine Hcl	13	13	390	39.13			13	13	39.13	390	*
1316025844	Ramirez	Sacha	Cudahy	WI	55	Family Practice	S	Paroxetine Hcl	Paroxetine Hcl	38	50	1477	1673.52			38	50	1673.52	1477	*
1316025976	Meyers	F.	Waterloo	WI	55	Family Practice	S	Paroxetine Hcl	Paroxetine Hcl	17	27	810	184.84			17	27	184.84	810	*
1316026065	Huynh	Mai	Lincoln	CA	6	Family Practice	S	Paroxetine Hcl	Paroxetine Hcl	18	59	1770	216.14			18	59	216.14	1770	*
1316026255	Pascarelli	Todd	Rochelle Park	NJ	34	Internal Medicine	S	Paroxetine Hcl	Paroxetine Hcl	16	16	480	315.83			16	16	315.83	480	*
1316026784	Freed	Robert	Irvine	CA	6	Rheumatology	S	Paroxetine Hcl	Paroxetine Hcl	14	24	720	180.04			14	24	180.04	720	*
1316026958	Ofstedal	Joseph	Minneapolis	MN	27	Family Practice	S	Paroxetine Hcl	Paroxetine Hcl	30	42	1260	292.31		#					*
1316026974	Manzanilla	Rainier	Los Angeles	CA	6	Interventional Cardiology	S	Paroxetine Hcl	Paroxetine Hcl	16	20	600	77.18			16	20	77.18	600	*
1316027550	Orehek	Allen	Waymart	PA	42	Internal Medicine	S	Paroxetine Hcl	Paroxetine Hcl	19	39	1164	1741.11			19	39	1741.11	1164	*
1316027865	Sakka	Wathek	Taylor	MI	26	Internal Medicine	S	Paroxetine Hcl	Paroxetine Hcl	13	13	367	37.21			0	0	0	0	#
1316028467	Baldwin	Max	Lafayette	GA	13	Physician Assistant	S	Paroxetine Hcl	Paroxetine Hcl	24	34	1020	203.24		#					*
1316028533	Myneni	Lakshmi	Mountain View	CA	6	Rheumatology	S	Paroxetine Hcl	Paroxetine Hcl	16	17	484	155.66			16	17	155.66	484	*
1316028616	Nunchuck	Mary	Kenosha	WI	55	Psychiatry	S	Paroxetine Hcl	Paroxetine Hcl	17	19	570	124.93		#					*
1316029077	Smith	Kenneth	Bridgeville	DE	10	Internal Medicine	S	Paroxetine Hcl	Paroxetine Hcl	49	127	3810	602.26	16	#					#
1316029242	Carrero	Milton	Mayaguez	PR	72	Internal Medicine	S	Paroxetine Hcl	Paroxetine Hcl	15	15	450	156.77		*					*
1316029507	Clifford	Theresa	La Grange	KY	21	Nurse Practitioner	S	Paroxetine Hcl	Paroxetine Hcl	28	46	1380	286.39			28	46	286.39	1380	*
1316029531	Oltman	Guy	Hermiston	OR	41	Family Practice	S	Paroxetine Hcl	Paroxetine Hcl	39	47.1	1326	595.13		#					*
1316029598	Davis	William	Rome	GA	13	Psychiatry	S	Paroxetine Hcl	Paroxetine Hcl	87	97	2895	663.18	14		41	49	314.6	1455	*
1316029689	Tracy	Toby	Manahawkin	NJ	34	Family Practice	S	Paroxetine Hcl	Paroxetine Hcl	19	51	1530	318.29			19	51	318.29	1530	*
1316029762	Hendricks	Anne	Durham	NC	37	Psychiatry	S	Paroxetine Hcl	Paroxetine Hcl	11	19	570	107.95			0	0	0	0	#
1316030257	Smolen	Gale	Albany	OR	41	Psychiatry	S	Paroxetine Hcl	Paroxetine Hcl	110	115.9	3444	768	11		33	33.4	212.22	999	*
1316030323	Nezhadian	Frank	San Diego	CA	6	Psychiatry	S	Paroxetine Hcl	Paroxetine Hcl	138	138	4126	1272.08	15		22	22	206.48	660	*
1316030547	Fried	Robert	Bronx	NY	36	Internal Medicine	S	Paroxetine Hcl	Paroxetine Hcl	15	15	450	60.68			15	15	60.68	450	*
1316031016	Skaleski	Stephen	Presque Isle	ME	23	Family Practice	S	Paroxetine Hcl	Paroxetine Hcl	33	33	990	201.23			0	0	0	0	#
1316031453	Reichert	Mary Lou	Louisville	KY	21	Family Practice	S	Paroxetine Hcl	Paroxetine Hcl	42	74	2220	589.62		#					*
1316031461	Hundal	Talminden	Modesto	CA	6	Family Practice	S	Paroxetine Hcl	Paroxetine Hcl	65	81	2430	506.32			35	49	285.66	1470	*
1316031677	Parker	Kirby	Montgomery	AL	1	Internal Medicine	S	Paroxetine Hcl	Paroxetine Hcl	31	47	1410	1486.49			31	47	1486.49	1410	*
1316031701	Welker	Tina	Albuquerque	NM	35	Family Practice	S	Paroxetine Hcl	Paroxetine Hcl	19	57	1710	259.7		#					*
1316032014	Sandoval	Ramon	Paterson	NJ	34	Internal Medicine	S	Paroxetine Hcl	Paroxetine Hcl	29	35	1050	1597.84			29	35	1597.84	1050	*
1316032030	Rice	Robin	Napavine	WA	53	Physician Assistant	S	Paroxetine Hcl	Paroxetine Hcl	15	15	435	64.76			15	15	64.76	435	*
1316032071	Grushan	Marc	Denver	CO	8	Family Practice	S	Paroxetine Hcl	Paroxetine Hcl	27	29	823	1348		*					*
1316032386	Charles	Marc	Fullerton	CA	6	Psychiatry	S	Paroxetine Hcl	Paroxetine Hcl	15	15.2	438	195.23			15	15.2	195.23	438	*
1316032410	Reed	Diane	Woodhull	NY	36	Nurse Practitioner	S	Paroxetine Hcl	Paroxetine Hcl	13	39	1170	2598.83			13	39	2598.83	1170	*
1316032584	Keidan	Benjamin	Boulder	CO	8	Internal Medicine	S	Paroxetine Hcl	Paroxetine Hcl	50	92	2730	582.82	13	#					#
1316032741	Goyal	Sagun	St. Louis	MO	29	Hematology/Oncology	S	Paroxetine Hcl	Paroxetine Hcl	11	11	330	125.62			0	0	0	0	#
1316032774	Goncalo-Toulan	Marylou	Fall River	MA	25	Certified Clinical Nurse Specialist	S	Paroxetine Hcl	Paroxetine Hcl	63	72	2155	557.46			29	37	330.09	1105	*
1316032840	Otoman	Raul	Hatillo	PR	72	General Practice	S	Paroxetine Hcl	Paroxetine Hcl	43	49	1470	297.22	15	#					#
1316033475	Bocanegra	Jose	North Royalton	OH	39	Family Practice	S	Paroxetine Hcl	Paroxetine Hcl	21	51	1530	248.37		#					*
1316033574	Moore	Hugh	Yazoo City	MS	28	Family Practice	S	Paroxetine Hcl	Paroxetine Hcl	21	21	630	141.9			21	21	141.9	630	*
1316033657	Gates	Donna	Greensboro	NC	37	Family Practice	S	Paroxetine Hcl	Paroxetine Hcl	11	31	930	1202.73			11	31	1202.73	930	*
1316033707	Decker	Paul	The Woodlands	TX	48	Family Practice	S	Paroxetine Hcl	Paroxetine Hcl	23	65	1925	457.88		#					*
1316034101	Raastad	Larisa	Auburn	CA	6	Family Practice	S	Paroxetine Hcl	Paroxetine Hcl	23	32	960	136.07		*					*
1316034390	Geddam	Padmavathi	Chattanooga	TN	47	Psychiatry	S	Paroxetine Hcl	Paroxetine Hcl	113	119	3558	1556.11	21	*					*
1316034671	Parikh	Sohini	Cerritos	CA	6	Psychiatry	S	Paroxetine Hcl	Paroxetine Hcl	19	19	570	1011.17		#					*
1316034705	Bentz	Michael	Cincinnati	OH	39	Physician Assistant	S	Paroxetine Hcl	Paroxetine Hcl	13	37	1110	258.91		*					*
1316035082	Hugh	Peter	Lakewood	CA	6	Family Practice	S	Paroxetine Hcl	Paroxetine Hcl	39	87	2610	6371.3		#					*
1316035355	Banjanin	Milan	Bellingham	WA	53	Family Practice	S	Paroxetine Hcl	Paroxetine Hcl	21	45	1350	221.92			21	45	221.92	1350	*
1316035702	Furlong	Thomas	Middletown	OH	39	Family Practice	S	Paroxetine Hcl	Paroxetine Hcl	31	45	1350	695.46		#					*
1316035819	Chai	Alex	Los Angeles	CA	6	Internal Medicine	S	Paroxetine Hcl	Paroxetine Hcl	89	109	3270	818.64	19	#					#
1316036189	Brower	Stephanie	Saint Maries	ID	16	Family Practice	S	Paroxetine Hcl	Paroxetine Hcl	12	12	360	84			12	12	84	360	*
1316036213	Lamb	Mark	Avon	IN	18	Family Practice	S	Paroxetine Hcl	Paroxetine Hcl	29	61	1830	706.46		#					*
1316036932	Gregory	Veda	Clinton	IN	18	Nurse Practitioner	S	Paroxetine Hcl	Paroxetine Hcl	47	70	2100	395.25			30	51	222.61	1530	*
1316037146	Vasicek	Richard	White Hall	WV	54	Family Practice	S	Paroxetine Hcl	Paroxetine Hcl	29	49	1442	455.46			17	35	257.44	1050	*
1316037740	Keeton	Christopher	Portsmouth	OH	39	Nurse Practitioner	S	Paroxetine Hcl	Paroxetine Hcl	124	134	2824	590.42	15		108	118	515.59	2344	*
1316038607	Johnson	Roger	Pineville	WV	54	Family Practice	S	Paroxetine Hcl	Paroxetine Hcl	20	20	600	358.13		#					*
1316038664	Cui	Hong	Lincoln	NE	31	Emergency Medicine	S	Paroxetine Hcl	Paroxetine Hcl	20	32	927	139.31		*					*
1316038698	Rajani	Rajeev	Naples	FL	12	Internal Medicine	S	Paroxetine Hcl	Paroxetine Hcl	118	185	5382	3434.19	26	#					#
1316038763	Ratzlaff	Alvin	Spartanburg	SC	45	Psychiatry	S	Paroxetine Hcl	Paroxetine Hcl	18	18	540	86.68			0	0	0	0	#
1316038789	Kissel	Steve	Greencastle	IN	18	Family Practice	S	Paroxetine Hcl	Paroxetine Hcl	34	56	1312	289.91			34	56	289.91	1312	*
1316038912	Seitelman	Jeffrey	Seal Beach	CA	6	Psychiatry & Neurology	T	Paroxetine Hcl	Paroxetine Hcl	11	11	330	1086.15			11	11	1086.15	330	*
1316040298	Abacan	Gloria	Prosser	WA	53	Internal Medicine	S	Paroxetine Hcl	Paroxetine Hcl	16	16	480	118.37		*					*
1316040413	Dixon	John	Saraland	AL	1	Internal Medicine	S	Paroxetine Hcl	Paroxetine Hcl	38	51	1454	392.29	12		23	36	230.66	1048	*
1316040603	Bird	Richard	Dorchester	MA	25	Internal Medicine	S	Paroxetine Hcl	Paroxetine Hcl	16	16	480	200.53		#					*
1316040611	Rothwell	Ian	Phoenix	AZ	4	Family Practice	S	Paroxetine Hcl	Paroxetine Hcl	24	42	1250	274.88		#					*
1316040645	Herring	Ellen	Bear Lake	MI	26	Nurse Practitioner	S	Paroxetine Hcl	Paroxetine Hcl	81	123.2	3694	2049.37	15		55	87.2	1785.47	2614	*
1316040918	Pozzi	John	Sugar Land	TX	48	Family Practice	S	Paroxetine Hcl	Paroxetine Hcl	24	36	1065	1467.27		#					*
1316041445	Bonnette	Virginia	Hot Springs	AR	5	Nurse Practitioner	S	Paroxetine Hcl	Paroxetine Hcl	22	24	720	2770.31		#					*
1316041551	Gupta	Salil	North Syracuse	NY	36	Nephrology	S	Paroxetine Hcl	Paroxetine Hcl	15	37	1110	146.22		#					*
1316041676	Danial	Louay	Park Falls	WI	55	Family Practice	S	Paroxetine Hcl	Paroxetine Hcl	41	49	1463	340.87			41	49	340.87	1463	*
1316041718	Etemadian	Ali	Chino	CA	6	Internal Medicine	S	Paroxetine Hcl	Paroxetine Hcl	25	35	1045	687.86			14	20	125.05	595	*
1316042500	Darragh	James	Tucson	AZ	4	Internal Medicine	S	Paroxetine Hcl	Paroxetine Hcl	15	43	1290	237.26		*					*
1316042567	Godbole	Shubhangi	La Habra	CA	6	Internal Medicine	S	Paroxetine Hcl	Paroxetine Hcl	24	37	1110	212.75			11	22	113.95	660	*
1316042575	Feldman	Rachel	Johnstown	CO	8	Internal Medicine	S	Paroxetine Hcl	Paroxetine Hcl	18	48	1418	489.06		#					*
1316042591	Moskaitis	John	Fairless Hills	PA	42	Internal Medicine	S	Paroxetine Hcl	Paroxetine Hcl	21	35	1050	323.1		*					*
1316042831	Merendino	John	Bethesda	MD	24	Endocrinology	S	Paroxetine Hcl	Paroxetine Hcl	17	19	570	72.1		*					*
1316043045	Anquillare	Joseph	Hartford	CT	9	Internal Medicine	S	Paroxetine Hcl	Paroxetine Hcl	113	113	3185	1820.24	17	#					#
1316043540	Umar	Syed	Somerset	KY	21	Psychiatry	S	Paroxetine Hcl	Paroxetine Hcl	173	174.7	5139	1168.56	42		57	57	329.12	1657		13
1316043730	Renois	Daniel	Alexandria	LA	22	Family Practice	S	Paroxetine Hcl	Paroxetine Hcl	96	104	3120	836.43	17		65	73	578.11	2190	#
1316043730	Renois	Daniel	Alexandria	LA	22	Family Practice	S	Paxil	Paroxetine Hcl	19	22	660	2533.48			19	22	2533.48	660	*
1316043763	Denizard-Thompson	Nancy	Winston-Salem	NC	37	Internal Medicine	S	Paroxetine Hcl	Paroxetine Hcl	65	87	2610	495.46	12		38	60	350.42	1800	*
1316044126	Agraharkar	Aruna	League City	TX	48	Geriatric Medicine	S	Paroxetine Hcl	Paroxetine Hcl	13	13	343	216.95			13	13	216.95	343	*
1316044274	Traube	Charles	Brooklyn	NY	36	Cardiology	S	Paroxetine Hcl	Paroxetine Hcl	11	29	870	202.42		*					*
1316044613	Szelag	Henry	Weidman	MI	26	Family Practice	S	Paroxetine Hcl	Paroxetine Hcl	21	33	990	167.62			21	33	167.62	990	*
1316045099	Shultz	Edwin	Sauk City	WI	55	Family Practice	S	Paroxetine Hcl	Paroxetine Hcl	15	19.1	557	127.85			15	19.1	127.85	557	*
1316045586	Rabin	Maria	Albertville	AL	1	Internal Medicine	S	Paroxetine Hcl	Paroxetine Hcl	22	22	660	105.28		*					*
1316045636	Desilva	Peter	Rancho Santa Margarita	CA	6	Family Practice	S	Paroxetine Hcl	Paroxetine Hcl	17	37.1	1110	197.01		*					*
1316045677	Sparks	Robert	Kirksville	MO	29	Family Practice	S	Paroxetine Hcl	Paroxetine Hcl	83	94	2788	439.29	12	#					#
1316046188	Ahmed	Aman	Cincinnati	OH	39	Internal Medicine	S	Paroxetine Hcl	Paroxetine Hcl	78	78.2	2189	931.42	11	#					*
1316046410	Sethi	Manisha	Ridgeland	MS	28	Internal Medicine	S	Paroxetine Hcl	Paroxetine Hcl	16	30.8	925	955.91		#					*
1316046451	Vela	Anthony	Flushing	NY	36	Geriatric Medicine	S	Paroxetine Hcl	Paroxetine Hcl	72	84	2500	683.48			72	84	683.48	2500	*
1316046469	Berry	Elaine	Atlantic	IA	19	Family Practice	S	Paroxetine Hcl	Paroxetine Hcl	95	139.5	4039	1372.42	16		65	95.5	1139.92	2719	#
1316047376	Kinney	Doreen	Brunswick	GA	13	Family Practice	S	Paroxetine Hcl	Paroxetine Hcl	51	61	1830	1911.9			34	42	1812.12	1260	*
1316047426	Davis	Katherine	Medford	OR	41	Family Practice	S	Paroxetine Hcl	Paroxetine Hcl	15	21	630	152.35		*					*
1316047871	Pruitt	Jerry	Augusta	GA	13	Neurology	S	Paroxetine Hcl	Paroxetine Hcl	22	30	900	152.84		#					*
1316047889	Greenberg	William	Ridgewood	NJ	34	Psychiatry	S	Paroxetine Hcl	Paroxetine Hcl	15	15	450	125.59			0	0	0	0	#
1316048093	Woolhandler	Robert	Pittsburgh	PA	42	Family Medicine	T	Paroxetine Hcl	Paroxetine Hcl	19	27	810	369.63		#					*
1316048143	Macam	Ester	Jacksonville	FL	12	Psychiatry	S	Paroxetine Hcl	Paroxetine Hcl	40	40	1106	515.94			0	0	0	0	#
1316048218	Dlhosh	Sharon	Nottingham	MD	24	Internal Medicine	S	Paroxetine Hcl	Paroxetine Hcl	13	27	810	152.7		*					*
1316048424	Ellis	Matthew	Durham	NC	37	Internal Medicine	S	Paroxetine Hcl	Paroxetine Hcl	15	17	510	79.99			0	0	0	0	#
1316048739	Chatfield	Marcia	Haverhill	MA	25	Internal Medicine	S	Paroxetine Hcl	Paroxetine Hcl	18	26	780	171.81		#					*
1316048986	Kruglikov	Stanislav	New Brighton	MN	27	Psychiatry	S	Paroxetine Hcl	Paroxetine Hcl	95	121.1	3586	3450.73	17		38	56	1657.66	1674	*
1316049554	Rahman	Muhammad	Amherst	NY	36	Psychiatry	S	Paroxetine Hcl	Paroxetine Hcl	24	32	960	1533.39			13	21	1458.31	630	*
1316049679	Kumar	Mariananda	Beverly Hills	FL	12	Internal Medicine	S	Paroxetine Hcl	Paroxetine Hcl	29	71	2130	442.73		#					*
1316049687	Norgaard	Susan	Marshall	MN	27	Nurse Practitioner	S	Paroxetine Hcl	Paroxetine Hcl	35	37	1110	3945.07			24	24	2806.68	720	*
1316049737	Fernandez	Leonor	Boston	MA	25	Internal Medicine	S	Paroxetine Hcl	Paroxetine Hcl	13	15	450	126.83		#					*
1316050073	Ham	Richard	Morgantown	WV	54	Geriatric Medicine	S	Paroxetine Hcl	Paroxetine Hcl	17	19	570	128.4			17	19	128.4	570	*
1316050560	Thal	Alyson	Corrales	NM	35	Family Practice	S	Paroxetine Hcl	Paroxetine Hcl	24	31	930	185.54			24	31	185.54	930	*
1316050602	Blackner	Gregary	Olympia	WA	53	General Practice	S	Paroxetine Hcl	Paroxetine Hcl	20	34	1020	193.9			20	34	193.9	1020	*
1316050693	Fleischer	Scott	Fort Washington	PA	42	Psychiatry	S	Paroxetine Hcl	Paroxetine Hcl	18	28	796	220.85		*					*
1316051329	Chau	Peter	Long Beach	CA	6	Family Practice	S	Paroxetine Hcl	Paroxetine Hcl	22	30	855	232.26		*					*
1316051527	Smith	Eileen	San Antonio	TX	48	Psychiatry & Neurology	T	Paroxetine Hcl	Paroxetine Hcl	29	55	1624	421.91		#					*
1316051584	Cooney	Terence	Omaha	NE	31	Internal Medicine	S	Paroxetine Hcl	Paroxetine Hcl	65	99.7	2964	3155.18	13	#					#
1316051618	Deliz	Rafael	San Antonio	TX	48	Pulmonary Disease	S	Paroxetine Hcl	Paroxetine Hcl	32	36	1080	228.12		#					*
1316052442	Cheek	Karen	Manchester	KY	21	Nurse Practitioner	S	Paroxetine Hcl	Paroxetine Hcl	35	35	1050	265.99	16		16	16	130.69	480	*
1316052723	Whitney	Lucinda	Overland Park	KS	20	Nurse Practitioner	S	Paroxetine Hcl	Paroxetine Hcl	13	13	390	41.91			0	0	0	0	#
1316053028	Heberlie	Gina	Farmington	MO	29	Nurse Practitioner	S	Paroxetine Hcl	Paroxetine Hcl	37	46	1380	258.87	12		17	25	127.78	750	*
1316053325	Omilian	Karen	Verona	NJ	34	Psychiatry & Neurology	T	Paroxetine Hcl	Paroxetine Hcl	26	32	960	171.25			26	32	171.25	960	*
1316053358	Delgado	Nicholas	Pensacola	FL	12	Family Practice	S	Paroxetine Hcl	Paroxetine Hcl	11	13	390	59.58			11	13	59.58	390	*
1316053408	Khan	Nusrat	Weatherford	TX	48	Internal Medicine	S	Paroxetine Hcl	Paroxetine Hcl	12	28	840	93.93			12	28	93.93	840	*
1316053531	Mcguire	James	Forest City	IA	19	Physician Assistant	S	Paroxetine Hcl	Paroxetine Hcl	12	20	587	48.63			12	20	48.63	587	*
1316054067	Vazquez-Kendra	Pansy	Fort Lauderdale	FL	12	Psychiatry	S	Paroxetine Hcl	Paroxetine Hcl	24	28	840	187.41			0	0	0	0	#
1316054125	Avedisian	Ralph	Ludington	MI	26	Internal Medicine	S	Paroxetine Hcl	Paroxetine Hcl	37	67	1989	396.85			37	67	396.85	1989	*
1316054133	Gardner	Ben	Columbia	TN	47	Internal Medicine	S	Paroxetine Hcl	Paroxetine Hcl	85	168	4937	1034.02	20		71	135	772.31	3947	#
1316054174	Ngan	George	Los Angeles	CA	6	Internal Medicine	S	Paroxetine Hcl	Paroxetine Hcl	19	31	930	120.72			19	31	120.72	930	*
1316054364	Aniekwensi	Francis	Henderson	NC	37	Family Practice	S	Paroxetine Hcl	Paroxetine Hcl	13	23	690	91.93		*					*
1316054414	Ice	Melonie	Grand Rapids	MI	26	Internal Medicine	S	Paroxetine Hcl	Paroxetine Hcl	22	66	1980	450.11		#					*
1316054539	Boyadjian	Kevork	Middle Village	NY	36	Internal Medicine	S	Paroxetine Hcl	Paroxetine Hcl	60	77	2310	1715.68			60	77	1715.68	2310	*
1316054745	Sawyer	Mathew	Concord	NH	33	Family Practice	S	Paroxetine Hcl	Paroxetine Hcl	33	57	1694	676.47		#					*
1316055221	Almeda	Isidro	Detroit	MI	26	Family Practice	S	Paroxetine Hcl	Paroxetine Hcl	47	48.1	1395	685.01			47	48.1	685.01	1395	*
1316055320	Hodges	Gene	Idaho Falls	ID	16	Family Practice	S	Paroxetine Hcl	Paroxetine Hcl	31	41	1230	178		*					*
1316055429	Gross	Kristine	Harlan	IA	19	Nurse Practitioner	S	Paroxetine Hcl	Paroxetine Hcl	94	94	2820	554.56			35	35	239.95	1050	*
1316055700	Bulla	Donald	High Point	NC	37	Physician Assistant	S	Paroxetine Hcl	Paroxetine Hcl	35	49	1449	354.04			35	49	354.04	1449	*
1316055973	Mircea	Cornel	Glen Ridge	NJ	34	Medical Oncology	S	Paroxetine Hcl	Paroxetine Hcl	18	36	1080	611.46			18	36	611.46	1080	*
1316056112	Vitek	Mary	Ashland	WI	55	Nurse Practitioner	S	Paroxetine Hcl	Paroxetine Hcl	13	13	351	59.5			13	13	59.5	351	*
1316056815	Kidd	John Graydon	Wakefield	MA	25	Family Practice	S	Paroxetine Hcl	Paroxetine Hcl	54	76	2280	553.61			54	76	553.61	2280	*
1316057508	Glovsky	Robert	Loves Park	IL	17	Internal Medicine	S	Paroxetine Hcl	Paroxetine Hcl	26	36	1080	326.18			26	36	326.18	1080	*
1316057557	Beckert	John	Kahoka	MO	29	General Practice	S	Paroxetine Hcl	Paroxetine Hcl	66	76	2276	536.91			48	58	435.24	1736	*
1316057821	Cohen	Michael	Pooler	GA	13	Family Practice	S	Paroxetine Hcl	Paroxetine Hcl	47	68	1250	291.46		#					*
1316058100	Bachofer	David	Florence	AL	1	Internal Medicine	S	Paroxetine Hcl	Paroxetine Hcl	35	49	1445	218.67			35	49	218.67	1445	*
1316058787	Copeland	Deborah	Bessemer	AL	1	Family Practice	S	Paroxetine Hcl	Paroxetine Hcl	174	246	7380	2852.3	31		149	213	2583.53	6390	#
1316058852	Dermer	Alicia	Freehold	NJ	34	Family Practice	S	Paroxetine Hcl	Paroxetine Hcl	11	13	390	49.9		*					*
1316058910	Etnier	Rachael	Mason City	IA	19	Emergency Medicine	S	Paroxetine Hcl	Paroxetine Hcl	34	38	1140	188.85			34	38	188.85	1140	*
1316058928	Magrisso	Robert	Winnetka	IL	17	Internal Medicine	S	Paroxetine Hcl	Paroxetine Hcl	59	101.2	3035	590.06			41	81	431.18	2430	*
1316059595	Stokan	Debra	Sugar Land	TX	48	Psychiatry & Neurology	T	Paroxetine Hcl	Paroxetine Hcl	23	47	1410	6852.67		#					*
1316059769	Erickson	Daniel	Rice Lake	WI	55	Family Practice	S	Paroxetine Hcl	Paroxetine Hcl	40	68	2006	513.63			26	44	256.35	1286	*
1316060536	Stock	Christine	Portland	OR	41	Internal Medicine	S	Paroxetine Hcl	Paroxetine Hcl	11	11.2	334	102.13			11	11.2	102.13	334	*
1316060965	Das	Shankar	Chicago	IL	17	Family Practice	S	Paroxetine Hcl	Paroxetine Hcl	19	19	570	138.98			0	0	0	0	#
1316061526	Wess	Kevin	Honaker	VA	51	Family Practice	S	Paroxetine Hcl	Paroxetine Hcl	11	11	330	77.7			11	11	77.7	330	*
1316061542	Manes	Raul	Coamo	PR	72	General Practice	S	Paroxetine Hcl	Paroxetine Hcl	70	72	2145	546.66	15		52	54	394.08	1605	#
1316061831	Miller	Jennifer	Brunswick	GA	13	Family Practice	S	Paroxetine Hcl	Paroxetine Hcl	68	100	3000	762.48	21	#					#
1316062227	Sanghi	Harishanka	Ogdensburg	NY	36	Psychiatry & Neurology	T	Paroxetine Hcl	Paroxetine Hcl	17	17	510	311.95		*					*
1316062482	Steele	David	Hot Springs	SD	46	Family Practice	S	Paroxetine Hcl	Paroxetine Hcl	27	41	1230	164.68			27	41	164.68	1230	*
1316063514	Vanhoek	Karin	Santa Barbara	CA	6	Cardiology	S	Paroxetine Hcl	Paroxetine Hcl	19	35	1048	1237.33			19	35	1237.33	1048	*
1316063613	Stratton	Thomas	Evansville	IN	18	Family Practice	S	Paroxetine Hcl	Paroxetine Hcl	17	17	510	100.36			0	0	0	0	#
1316064041	Hector-Word	Zachary	Ann Arbor	MI	26	Hematology/Oncology	S	Paroxetine Hcl	Paroxetine Hcl	11	11	330	33.11			11	11	33.11	330	*
1316064124	Kingston	Stephen	Romulus	NY	36	Physician Assistant	S	Paroxetine Hcl	Paroxetine Hcl	17	25	750	242.36		#					*
1316064223	Ahmed	Aly	Stockbridge	GA	13	Psychiatry	S	Paroxetine Hcl	Paroxetine Hcl	92	110	3270	849.08	19	*					*
1316064272	Bryan	Nancy	Plainfield	IL	17	Internal Medicine	S	Paroxetine Hcl	Paroxetine Hcl	28	38	1140	1542.17		#					*
1316064371	Mughal	Khalid	Las Vegas	NV	32	Internal Medicine	S	Paroxetine Hcl	Paroxetine Hcl	13	13.2	395	175.3			0	0	0	0	#
1316064454	Mazid	Mohammad	North Babylon	NY	36	Family Practice	S	Paroxetine Hcl	Paroxetine Hcl	18	48	1440	1389.88			18	48	1389.88	1440	*
1316064504	Lininger	Trice	Brandon	FL	12	Nurse Practitioner	S	Paroxetine Hcl	Paroxetine Hcl	11	15	450	99.41		*					*
1316064686	Siddiqi	Sehba	Dayton	OH	39	Psychiatry & Neurology	T	Paroxetine Hcl	Paroxetine Hcl	19	19	530	101.94			0	0	0	0	#
1316066053	Goldstein	Howard	Williston Park	NY	36	Endocrinology	S	Paroxetine Hcl	Paroxetine Hcl	16	48	1440	1313.1			16	48	1313.1	1440	*
1316066483	Rosenthal	Norman	Rockville	MD	24	Psychiatry & Neurology	T	Paroxetine Hcl	Paroxetine Hcl	21	23	690	137.19			21	23	137.19	690	*
1316066574	Shewry	Marci	Carlsbad	CA	6	Nurse Practitioner	S	Paroxetine Hcl	Paroxetine Hcl	14	14	420	79.23			14	14	79.23	420	*
1316067564	Hooshmand	Hassan	Huntington Park	CA	6	Physician Assistant	S	Paroxetine Hcl	Paroxetine Hcl	13	25	750	145.8		#					*
1316068612	Pestana	Rocio	South Miami	FL	12	Internal Medicine	S	Paroxetine Hcl	Paroxetine Hcl	31	45	1335	277.18			31	45	277.18	1335	*
1316068836	Petter	Linda	Covington	WA	53	Family Practice	S	Paroxetine Hcl	Paroxetine Hcl	12	14	420	55.1			12	14	55.1	420	*
1316068919	Harper	Sean	Gladstone	OR	41	Family Practice	S	Paroxetine Hcl	Paroxetine Hcl	15	40.2	1205	527.39		*					*
1316069560	Covaci	Letitia	Lancaster	PA	42	Psychiatry	S	Paroxetine Hcl	Paroxetine Hcl	73	81	2345	717.42			0	0	0	0	#
1316069560	Covaci	Letitia	Lancaster	PA	42	Psychiatry	S	Paxil Cr	Paroxetine Hcl	12	12	360	3923.69			0	0	0	0	#
1316069933	Eggleston-Clark	Valenica	Martinsville	VA	51	Family Practice	S	Paroxetine Hcl	Paroxetine Hcl	28	34	1020	204.33			15	19	86.49	570	*
1316069982	Leubner	Kristel	Caldwell	TX	48	Family Practice	S	Paroxetine Hcl	Paroxetine Hcl	17	23	690	177.71			17	23	177.71	690	*
1316071335	Saldana	Lucia	Mission	TX	48	Physician Assistant	S	Paroxetine Hcl	Paroxetine Hcl	12	26	780	159.61			12	26	159.61	780	*
1316072150	Marsh	John	Albuquerque	NM	35	Family Practice	S	Paroxetine Hcl	Paroxetine Hcl	25	25	745	88.57			25	25	88.57	745	*
1316074461	Mcpherson	Margaret	Bryn Mawr	PA	42	Family Practice	S	Paroxetine Hcl	Paroxetine Hcl	22	26	780	173.64			22	26	173.64	780	*
1316074693	Narendran	Mahendra	Statesville	NC	37	Internal Medicine	S	Paroxetine Hcl	Paroxetine Hcl	29	31	877	292.47		*					*
1316074792	Barry	John	Stanford	CA	6	Psychiatry	S	Paroxetine Hcl	Paroxetine Hcl	14	20	600	133.93		*					*
1316076771	Braiman	Darce	Elmira	NY	36	Nurse Practitioner	S	Paroxetine Hcl	Paroxetine Hcl	96	106	3180	1655.5	12	*					*
1316076904	Reeser	Virginia	Beaver	PA	42	Physician Assistant	S	Paroxetine Hcl	Paroxetine Hcl	17	28.3	850	225.58			17	28.3	225.58	850	*
1316077159	Nagel	Nicole	Lafayette	CO	8	Family Practice	S	Paroxetine Hcl	Paroxetine Hcl	11	11	304	110.43			11	11	110.43	304	*
1316078165	Galdamez	Violeta	Huntington Park	CA	6	Pediatric Medicine	S	Paroxetine Hcl	Paroxetine Hcl	23	23	690	138.96		#					*
1316081326	Songer	Anessa	Traverse City	MI	26	Family Practice	S	Paroxetine Hcl	Paroxetine Hcl	24	48	1440	1940.7			24	48	1940.7	1440	*
1316081854	Langmaid	Robin	Rochester	NY	36	Nurse Practitioner	S	Paroxetine Hcl	Paroxetine Hcl	13	13	364	57.46			13	13	57.46	364	*
1316082688	Marie	David	Stevens Point	WI	55	Physician Assistant	S	Paroxetine Hcl	Paroxetine Hcl	23	46	1381	316.05			23	46	316.05	1381	*
1316083520	Smith	Cheryl	Wilmington	NC	37	Family Practice	S	Paroxetine Hcl	Paroxetine Hcl	14	16	480	97.75		*					*
1316084130	Aghenta	Anthony	Phoenix	AZ	4	Internal Medicine	S	Paroxetine Hcl	Paroxetine Hcl	12	12	268	102.11		*					*
1316084650	Rioux	David	Machias	ME	23	Family Practice	S	Paroxetine Hcl	Paroxetine Hcl	71	89	2670	653.06			24	42	199.34	1260	*
1316085194	Brian	Dana	Saint Paul	MN	27	Family Practice	S	Paroxetine Hcl	Paroxetine Hcl	12	16	480	43.04		#					*
1316085665	Raad	Marc	Wolcott	CT	9	Internal Medicine	S	Paroxetine Hcl	Paroxetine Hcl	101	147	4276	2725.73	18		86	124	2588.08	3586	#
1316085806	Lapierre	Kellie	Wellesley	MA	25	Nurse Practitioner	S	Paroxetine Hcl	Paroxetine Hcl	12	12	360	85.65			12	12	85.65	360	*
1316086200	Hernandez	Sharlene	Springfield	MA	25	Certified Clinical Nurse Specialist	S	Paroxetine Hcl	Paroxetine Hcl	48	48	1440	264.55			0	0	0	0	#
1316086317	Perossa	Sergio	Cypress	TX	48	Family Practice	S	Paroxetine Hcl	Paroxetine Hcl	18	24	720	92.29			18	24	92.29	720	*
1316086861	Macdermott	Elizabeth	Orlando	FL	12	Nurse Practitioner	S	Paroxetine Hcl	Paroxetine Hcl	36	58.1	1737	2598.12	14		16	22.1	171.08	657	*
1316087042	Katz	Daniel	Olympia	WA	53	Family Practice	S	Paroxetine Hcl	Paroxetine Hcl	20	34	1020	121.43			20	34	121.43	1020	*
1316087109	Insalata	Robert	Thorndale	PA	42	Internal Medicine	S	Paroxetine Hcl	Paroxetine Hcl	37	47.1	1411	344.79			37	47.1	344.79	1411	*
1316087190	Carstens	Jan	Amsterdam	NY	36	Family Practice	S	Paroxetine Hcl	Paroxetine Hcl	26	38	1140	2091.96		#					*
1316089147	Smiley	John	Lowell	AR	5	Family Practice	S	Paroxetine Hcl	Paroxetine Hcl	63	112	3270	760.8	14		46	91	640.84	2640	#
1316089642	Roberts	Margaret	Washington	DC	11	Psychiatry & Neurology	T	Paroxetine Hcl	Paroxetine Hcl	28	28.1	831	187.63		*					*
1316089733	Loyola	Angel	Humacao	PR	72	Psychiatry	S	Paroxetine Hcl	Paroxetine Hcl	1444	1535.5	46065	15308.9	235		138	149	1221.37	4470		26
1316090640	Morshedi	Mojgan	San Jose	CA	6	Internal Medicine	S	Paroxetine Hcl	Paroxetine Hcl	30	54	1620	439.94		#					*
1316090954	Wadhwa	Surender	Richland	WA	53	Cardiology	S	Paroxetine Hcl	Paroxetine Hcl	13	29	870	188.59			13	29	188.59	870	*
1316091622	Fett	Shirley	San Diego	CA	6	Nurse Practitioner	S	Paroxetine Hcl	Paroxetine Hcl	21	27	810	164.22			21	27	164.22	810	*
1316092109	Jones	Joseph	Daphne	AL	1	Hematology/Oncology	S	Paroxetine Hcl	Paroxetine Hcl	14	24	720	75.48			14	24	75.48	720	*
1316092208	Alegre	Manuel	San Juan	PR	72	Endocrinology	S	Paroxetine Hcl	Paroxetine Hcl	27	43	1290	2004.96		#					*
1316092299	Patel	Sejal	Apopka	FL	12	Family Practice	S	Paroxetine Hcl	Paroxetine Hcl	45	115.1	3438	914.16	20		34	84	545.98	2504	#
1316093776	Riboti	Zachary	Brooklyn	NY	36	Internal Medicine	S	Paroxetine Hcl	Paroxetine Hcl	24	28	840	106.44			24	28	106.44	840	*
1316093818	Mohandessi	Siyavash	Vancouver	WA	53	Family Practice	S	Paroxetine Hcl	Paroxetine Hcl	47	61	1828	374.65			14	22	89.04	658	*
1316095227	Ganguly	Arnab	Fontana	CA	6	Pediatric Medicine	S	Paroxetine Hcl	Paroxetine Hcl	37	109	3270	743.32	14	#					#
1316095250	Schannon	Robert	San Diego	CA	6	Psychiatry & Neurology	T	Paroxetine Hcl	Paroxetine Hcl	73	233	6980	1946.3	27		61	196	1537.14	5870	#
1316095268	Folks	Nancy	San Diego	CA	6	Family Practice	S	Paroxetine Hcl	Paroxetine Hcl	71	188	5640	1519.4	21	#					#
1316095292	Hsu	Charles	Fontana	CA	6	Family Practice	S	Paroxetine Hcl	Paroxetine Hcl	14	43	1290	424.82			14	43	424.82	1290	*
1316095359	Dresnin	Aaron	Anaheim	CA	6	Family Practice	S	Paroxetine Hcl	Paroxetine Hcl	11	34.7	1040	282.66			11	34.7	282.66	1040	*
1316095383	Mcintosh	Ann	Los Angeles	CA	6	Psychiatry	S	Paroxetine Hcl	Paroxetine Hcl	24	70.7	2120	704.29		#					*
1316096449	Kneuss	Sara	Sun Lakes	AZ	4	Nurse Practitioner	S	Paroxetine Hcl	Paroxetine Hcl	12	36	1080	174.63			12	36	174.63	1080	*
1316096597	Wheeler	Cathrine	Seattle	WA	53	Internal Medicine	S	Paroxetine Hcl	Paroxetine Hcl	12	20.1	603	122.36		#					*
1316097223	Alexander	Mark	Ventnor City	NJ	34	Internal Medicine	S	Paroxetine Hcl	Paroxetine Hcl	24	48	1440	300.18		#					*
1316097314	Haddadin	Maen	Omaha	NE	31	Family Practice	S	Paroxetine Hcl	Paroxetine Hcl	33	33	964	143.94			18	18	81.8	540	*
1316097918	Talbo	Norma	Montville	NJ	34	Psychiatry	S	Paxil	Paroxetine Hcl	12	12	360	1848.82			12	12	1848.82	360	*
1316098114	Leonard	Philip	Austin	TX	48	Neurology	S	Paroxetine Hcl	Paroxetine Hcl	19	25	750	1393.24		#					*
1316098130	Russell	Howard	New Orleans	LA	22	Internal Medicine	S	Paroxetine Hcl	Paroxetine Hcl	42	42	1149	567.71		#					*
1316098403	Ziegeldorf	Doris	Lewiston	ID	16	Nurse Practitioner	S	Paroxetine Hcl	Paroxetine Hcl	19	55	1650	244.11			19	55	244.11	1650	*
1316098544	Alvarez	Eduardo	Ville Platte	LA	22	Internal Medicine	S	Paroxetine Hcl	Paroxetine Hcl	87	87	2610	413.41	11		54	54	265.41	1620	*
1316098858	Mathai	George	New Johnsonville	TN	47	Family Practice	S	Paroxetine Hcl	Paroxetine Hcl	81	99	2528	699.14	11		45	61	437.88	1490	*
1316099195	Meadors	Marshall	Anderson	SC	45	Family Practice	S	Paroxetine Hcl	Paroxetine Hcl	23	33	990	275.7		*					*
1316099211	Zada	Jaafar	Bakersfield	CA	6	Psychiatry	S	Paroxetine Hcl	Paroxetine Hcl	13	13	390	106.19			0	0	0	0	#
1316099237	Rodriguez Santana	Anibal	Isabela	PR	72	General Practice	S	Paroxetine Hcl	Paroxetine Hcl	12	12	360	62.56			12	12	62.56	360	*
1316099443	Fisher	Mary	Alameda	CA	6	Family Practice	S	Paroxetine Hcl	Paroxetine Hcl	14	18	540	111.68			14	18	111.68	540	*
1316101181	Abraham	Alin	Naperville	IL	17	Family Practice	S	Paroxetine Hcl	Paroxetine Hcl	19	25.2	755	906.87		*					*
1316101264	Abdurraqeeb	Obaydah	Melbourne	FL	12	Family Practice	S	Paroxetine Hcl	Paroxetine Hcl	20	24	716	129.04		#					*
1316102478	Paul	Susan	Bridgton	ME	23	Internal Medicine	S	Paroxetine Hcl	Paroxetine Hcl	27	71	2130	511.14		#					*
1316103054	Axelson	David	Centerville	OH	39	Psychiatry & Neurology	T	Paroxetine Hcl	Paroxetine Hcl	17	17	488	207.29			0	0	0	0	#
1316103559	Herzing	Rita	Wheaton	IL	17	Internal Medicine	S	Paroxetine Hcl	Paroxetine Hcl	40	77	2310	423.64			40	77	423.64	2310	*
1316104086	Salamatbad	Michael	Great Neck	NY	36	Family Practice	S	Paroxetine Hcl	Paroxetine Hcl	56	56	1680	581.37		#					*
1316104250	Flores	Juanita	San Antonio	TX	48	Nurse Practitioner	S	Paroxetine Hcl	Paroxetine Hcl	26	46	1380	323.08		*					*
1316105158	Stevanovic	Militza	Scarsdale	NY	36	Neuropsychiatry	S	Paxil	Paroxetine Hcl	12	12	360	1897.88			12	12	1897.88	360	*
1316105554	Lai	En Ming	Monterey Park	CA	6	Internal Medicine	S	Paroxetine Hcl	Paroxetine Hcl	41	41	1230	217.29	12		41	41	217.29	1230		12
1316106529	Sargent	Michael	Perry	IA	19	Family Practice	S	Paroxetine Hcl	Paroxetine Hcl	20	26	742	75.63			20	26	75.63	742	*
1316107113	Myers	John	New Bedford	MA	25	Internal Medicine	S	Paroxetine Hcl	Paroxetine Hcl	50	76	2254	1922.9	11		0	0	0	0		0
1316107121	Mcnamara	Timothy	Jonesboro	AR	5	Family Practice	S	Paroxetine Hcl	Paroxetine Hcl	23	23	690	143			23	23	143	690	*
1316107147	Dolgovina	Maria	Forest Hills	NY	36	Neurology	S	Paroxetine Hcl	Paroxetine Hcl	39	39	1170	3738.09			39	39	3738.09	1170	*
1316107147	Dolgovina	Maria	Forest Hills	NY	36	Neurology	S	Paxil Cr	Paroxetine Hcl	30	30	900	4854.91			30	30	4854.91	900	*
1316107766	Hardisty	Lauren	Bloomington	IN	18	Internal Medicine	S	Paroxetine Hcl	Paroxetine Hcl	21	36	1080	811.6			21	36	811.6	1080	*
1316107931	Sethi	Roopa	Roanoke	VA	51	Psychiatry	S	Paroxetine Hcl	Paroxetine Hcl	46	46	1375	285.1			0	0	0	0	#
1316108269	Graf	Andrew	Norristown	PA	42	Interventional Pain Management	S	Paroxetine Hcl	Paroxetine Hcl	119	119.3	2970	1803.44	15		67	67.3	724.73	1674	#
1316108764	Hurst	Glenn	Council Bluffs	IA	19	Family Practice	S	Paroxetine Hcl	Paroxetine Hcl	19	19	526	207.8			19	19	207.8	526	*
1316109564	Bruckner	Adam	Aiken	SC	45	Family Practice	S	Paroxetine Hcl	Paroxetine Hcl	32	46	1380	264.79		#					*
1316111412	Dudley	Stephen	Carrollton	GA	13	Psychiatry	S	Paroxetine Hcl	Paroxetine Hcl	33	39.1	1173	295.02		#					*
1316111727	Parrish	Tamara	Hendersonville	TN	47	Nurse Practitioner	S	Paroxetine Hcl	Paroxetine Hcl	22	30	900	486.96			22	30	486.96	900	*
1316113004	Regmi	Subash	Florence	SC	45	Internal Medicine	S	Paroxetine Hcl	Paroxetine Hcl	11	11	330	71.32			0	0	0	0	#
1316113160	Cavendish	Aimee	Hickory	NC	37	Family Practice	S	Paroxetine Hcl	Paroxetine Hcl	23	33	990	165.49			23	33	165.49	990	*
1316114465	Lenz	Lynette	Salem	OR	41	Physician Assistant	S	Paroxetine Hcl	Paroxetine Hcl	18	22	660	108.01			18	22	108.01	660	*
1316114473	Hinman	Kimberly	Umatilla	FL	12	Nurse Practitioner	S	Paroxetine Hcl	Paroxetine Hcl	42	67	2010	448.4			26	44	284.02	1320	*
1316114713	Akowuah	Kwame	New York	NY	36	Psychiatry & Neurology	T	Paroxetine Hcl	Paroxetine Hcl	15	15	450	105.72		*					*
1316114770	Day Walz	Larissa	Carmel	IN	18	Internal Medicine	S	Paroxetine Hcl	Paroxetine Hcl	15	21	630	137.9			15	21	137.9	630	*
1316114994	Spoerri-Bowman	Rebecca	Burlington	MA	25	Family Practice	S	Paroxetine Hcl	Paroxetine Hcl	12	12	360	88.53			12	12	88.53	360	*
1316115165	Baruiz-Washabaugh	Cleothe	Cary	NC	37	Internal Medicine	S	Paroxetine Hcl	Paroxetine Hcl	15	33	990	142.64			15	33	142.64	990	*
1316116981	Razeghi	Peter	Cypress	TX	48	Cardiology	S	Paroxetine Hcl	Paroxetine Hcl	15	19	570	1406.58			15	19	1406.58	570	*
1316117096	Skinner	Bridget	Rochester	NY	36	Physician Assistant	S	Paroxetine Hcl	Paroxetine Hcl	21	21	298	239.02			21	21	239.02	298	*
1316117468	Layne	Marian	Augusta	GA	13	Physician Assistant	S	Paroxetine Hcl	Paroxetine Hcl	15	15	420	120.08		*					*
1316122336	Park	Eun	Vancouver	WA	53	Psychiatry	S	Paroxetine Hcl	Paroxetine Hcl	62	66.1	1960	656.04			11	11.1	74.03	330	*
1316122427	Nelson	Joseph	Ogden	UT	49	Family Practice	S	Paroxetine Hcl	Paroxetine Hcl	11	17	510	151.55		*					*
1316122674	Narby	Lorraine	Buffalo	NY	36	Nurse Practitioner	S	Paroxetine Hcl	Paroxetine Hcl	14	18	540	1172.67		*					*
1316123953	Multani	Kiranpreet	Pekin	IL	17	Family Practice	S	Paroxetine Hcl	Paroxetine Hcl	11	19	570	126.74			11	19	126.74	570	*
1316125800	Daughtry	Christy	Clarksville	TN	47	Nurse Practitioner	S	Paroxetine Hcl	Paroxetine Hcl	13	29	870	128.3		*					*
1316126808	Barwick	Jane	Andrews	NC	37	Nurse Practitioner	S	Paroxetine Hcl	Paroxetine Hcl	53	67	1980	732.65			19	33	501.05	990	*
1316127574	Siegal	Jeffrey	Sarasota	FL	12	Family Practice	S	Paroxetine Hcl	Paroxetine Hcl	11	17	510	139.34		*					*
1316127749	Cheng	Clint	College Station	TX	48	Family Practice	S	Paroxetine Hcl	Paroxetine Hcl	15	19	570	75.67			15	19	75.67	570	*
1316128564	Sohval	Melinda	Ridgewood	NJ	34	Nurse Practitioner	S	Paroxetine Hcl	Paroxetine Hcl	31	31	930	164.51		*					*
1316129893	Shah	Lisa	Prince George	VA	51	Family Practice	S	Paroxetine Hcl	Paroxetine Hcl	22	46	1380	2206.56			22	46	2206.56	1380	*
1316130446	Hand	Jeannine	Long Beach	NY	36	Nurse Practitioner	S	Paroxetine Hcl	Paroxetine Hcl	65	69	2049	5095.74		*					*
1316131998	Shafer	Brian	Kingsport	TN	47	Family Practice	S	Paroxetine Hcl	Paroxetine Hcl	76	144	4320	918.7	17	#					#
1316132202	Williams	Steven	Brunswick	GA	13	Internal Medicine	S	Paroxetine Hcl	Paroxetine Hcl	63	127	3807	1092.77	18		49	113	881.7	3387	#
1316132319	Teeple	David	Tucson	AZ	4	Neurology	S	Paroxetine Hcl	Paroxetine Hcl	11	19	570	152.67		*					*
1316132582	Mcmillion	Charyse	Vermilion	OH	39	Family Practice	S	Paroxetine Hcl	Paroxetine Hcl	13	15	450	90.32		*					*
1316133242	Peoples	Reba	Woodbury	MN	27	Psychiatry	S	Paroxetine Hcl	Paroxetine Hcl	16	30	900	524.31		*					*
1316133770	Fahimuddin	Muhammad	Brooklyn	NY	36	Internal Medicine	S	Paroxetine Hcl	Paroxetine Hcl	11	11	307	353.9			11	11	353.9	307	*
1316134067	Tailor	Rekha	Oxnard	CA	6	Psychiatry & Neurology	T	Paroxetine Hcl	Paroxetine Hcl	49	55	1650	210.1	12	*					*
1316135007	Brooks	Emily	Vancouver	WA	53	Physician Assistant	S	Paroxetine Hcl	Paroxetine Hcl	17	19	570	203.83		#					*
1316136567	Lancaster	Elisha	Edgewood	KY	21	Nephrology	S	Paroxetine Hcl	Paroxetine Hcl	12	12	360	48			12	12	48	360	*
1316137169	Iqbal	Zaffar	Kingman	AZ	4	Internal Medicine	S	Paroxetine Hcl	Paroxetine Hcl	108	112	1758	886.87	15	#					#
1316137680	Como	Jason	W. St. Paul	MN	27	Family Practice	S	Paroxetine Hcl	Paroxetine Hcl	15	21	609	69.97			15	21	69.97	609	*
1316137987	Liu	Yong	San Francisco	CA	6	Internal Medicine	S	Paroxetine Hcl	Paroxetine Hcl	22	34	1020	415.39		*					*
1316139215	Green	John	Houston	TX	48	Nurse Practitioner	S	Paroxetine Hcl	Paroxetine Hcl	15	37	1110	257.09			15	37	257.09	1110	*
1316139769	Hemken	Abigail	Iowa Falls	IA	19	Family Practice	S	Paroxetine Hcl	Paroxetine Hcl	14	40	1200	119.07			14	40	119.07	1200	*
1316140262	Konopka	Jorge	Miramar	FL	12	Family Practice	S	Paroxetine Hcl	Paroxetine Hcl	20	40	1200	110.61			20	40	110.61	1200	*
1316141815	Hong	Jane	Berkeley	CA	6	Psychiatry	S	Paroxetine Hcl	Paroxetine Hcl	27	29	870	172.28			15	17	112.91	510	*
1316142748	Hackman	Anne	Boston	MA	25	Family Practice	S	Paroxetine Hcl	Paroxetine Hcl	12	12	360	98.02			12	12	98.02	360	*
1316142755	Sadiq	Raja	Danville	IL	17	Internal Medicine	S	Paroxetine Hcl	Paroxetine Hcl	33	65	1950	1691.88		#					*
1316143670	Jackson	Leron	Middlesex	NC	37	Family Practice	S	Paroxetine Hcl	Paroxetine Hcl	22	26	780	459.25		#					*
1316143886	Ringo	Shelley	Boise	ID	16	Family Practice	S	Paroxetine Hcl	Paroxetine Hcl	12	12.2	364	1659.33			0	0	0	0	#
1316145196	Santiago	Yarima	Amherst	MA	25	Family Practice	S	Paroxetine Hcl	Paroxetine Hcl	20	27.9	837	296.75		*					*
1316146632	Fernando	Thilan	Downey	CA	6	Family Practice	S	Paroxetine Hcl	Paroxetine Hcl	29	34	1020	164.06			29	34	164.06	1020	*
1316146681	Mcbryde	Britni	Tucson	AZ	4	Physician Assistant	S	Paroxetine Hcl	Paroxetine Hcl	12	16	480	135.83			12	16	135.83	480	*
1316146962	Bissell	Jennifer	Fond Du Lac	WI	55	Family Practice	S	Paroxetine Hcl	Paroxetine Hcl	21	38.2	1145	350.8			21	38.2	350.8	1145	*
1316147085	Dolnak	Douglas	San Diego	CA	6	Psychiatry	S	Paroxetine Hcl	Paroxetine Hcl	13	13	390	95.79			0	0	0	0	#
1316147317	Wood	Carol	Decatur	IL	17	Nurse Practitioner	S	Paroxetine Hcl	Paroxetine Hcl	43	48.4	1399	375.55			14	14	160.92	392	*
1316147366	Turley	Karla	Murray	KY	21	Obstetrics/Gynecology	S	Paroxetine Hcl	Paroxetine Hcl	11	11	330	71.5			0	0	0	0	#
1316147382	Everett	Charles	Burlingame	CA	6	Pulmonary Disease	S	Paroxetine Hcl	Paroxetine Hcl	23	23	690	191.18			23	23	191.18	690	*
1316147796	Lieving	Wesley	Mason	WV	54	Internal Medicine	S	Paroxetine Hcl	Paroxetine Hcl	57	71	2130	393.51		#					*
1316148331	Heller	Wendy	Tecumseh	OK	40	Family Practice	S	Paroxetine Hcl	Paroxetine Hcl	23	23	652	128.34		#					*
1316149289	Clayton	Lisa	Lewisville	TX	48	Psychiatry & Neurology	T	Paroxetine Hcl	Paroxetine Hcl	28	28	840	218.78			28	28	218.78	840	*
1316150279	Hansen	Patty	Lakewood	CO	8	Certified Clinical Nurse Specialist	S	Paroxetine Hcl	Paroxetine Hcl	29	37	1110	284.13			13	13	83.1	390	*
1316150717	Weiner	Jerrold	Chico	CA	6	Family Practice	S	Paroxetine Hcl	Paroxetine Hcl	15	15	450	83.05			15	15	83.05	450	*
1316153539	Deutchki	Ian	Rochester	NY	36	Family Practice	S	Paroxetine Hcl	Paroxetine Hcl	49	55	1349	338.91			22	28	175.59	811	*
1316154156	Rajhans	Nitin	Detroit	MI	26	Psychiatry	S	Paroxetine Hcl	Paroxetine Hcl	62	62	1757	705.76	11		0	0	0	0		0
1316154586	Stevenson	Terry	Baltimore	MD	24	Nurse Practitioner	S	Paroxetine Hcl	Paroxetine Hcl	14	42	1260	296.28			14	42	296.28	1260	*
1316154602	Soliman	Farah	Tallahassee	FL	12	Internal Medicine	S	Paroxetine Hcl	Paroxetine Hcl	40	54	1580	365.79			29	43	303.9	1278	*
1316154685	Mombeyarara	Rudo	Windsor	NC	37	Family Practice	S	Paroxetine Hcl	Paroxetine Hcl	21	31	930	184.19		*					*
1316154701	Ezeanolue	Chinenye	Las Vegas	NV	32	Internal Medicine	S	Paroxetine Hcl	Paroxetine Hcl	51	87	2610	476.28	14		51	87	476.28	2610		14
1316154792	Sun	Zhiqiang	Cordova	TN	47	Psychiatry	S	Paroxetine Hcl	Paroxetine Hcl	194	204	6110	3491.75	37		47	53	2379.76	1590	*
1316155500	Ajtai	Bela	Amherst	NY	36	Neurology	S	Paroxetine Hcl	Paroxetine Hcl	24	24	720	192.9			24	24	192.9	720	*
1316155534	Azhar	Muhammad	Springfield	IL	17	Psychiatry	S	Paroxetine Hcl	Paroxetine Hcl	34	35.2	1001	460.37			17	18	75.21	484	*
1316155567	Barth	Amy	Bensalem	PA	42	Nurse Practitioner	S	Paroxetine Hcl	Paroxetine Hcl	15	31	930	211.08			15	31	211.08	930	*
1316156227	Olson	Aaron	Wisconsin Rapids	WI	55	Family Practice	S	Paroxetine Hcl	Paroxetine Hcl	18	28	824	1210.32			18	28	1210.32	824	*
1316156672	Miller	Amy	Middlesex	VT	50	Nurse Practitioner	S	Paroxetine Hcl	Paroxetine Hcl	23	23	690	212.45			23	23	212.45	690	*
1316159866	Zenn	Juliane	Summit	NJ	34	Psychologist (billing independently)	S	Paroxetine Hcl	Paroxetine Hcl	24	24	720	141.43			0	0	0	0	#
1316160328	Nush	Timothy	Goshen	IN	18	Family Practice	S	Paroxetine Hcl	Paroxetine Hcl	16	22	660	3497.5		*					*
1316160468	Legner	Victor	Nashville	TN	47	Geriatric Medicine	S	Paroxetine Hcl	Paroxetine Hcl	22	44.2	1305	232.44			22	44.2	232.44	1305	*
1316161664	Gonzalez	Leticia	Cudahy	CA	6	Physician Assistant	S	Paroxetine Hcl	Paroxetine Hcl	23	31	930	206.58	11	#					*
1316162191	Spitzer	Carlene	Scranton	PA	42	Physician Assistant	S	Paroxetine Hcl	Paroxetine Hcl	119	127	3791	1208.05	15		58	66	345.99	1970	*
1316164817	Layne	Eric	Newark	OH	39	Psychiatry	S	Paroxetine Hcl	Paroxetine Hcl	42	68	2040	398.81			20	36	225.42	1080	*
1316165988	Arth	Mary	Abilene	TX	48	Nurse Practitioner	S	Paroxetine Hcl	Paroxetine Hcl	18	18.2	406	254.4		*					*
1316167547	Syed	Syyeda	Chambersburg	PA	42	Psychiatry	S	Paroxetine Hcl	Paroxetine Hcl	58	97.6	2929	439.39			0	0	0	0	#
1316167596	Rosado Vidro	Anibal	San German	PR	72	Family Practice	S	Paroxetine Hcl	Paroxetine Hcl	14	14	420	79.65			14	14	79.65	420	*
1316169501	Rosado Morales	Jose	Burleson	TX	48	Internal Medicine	S	Paroxetine Hcl	Paroxetine Hcl	53	71	2080	1668.89	11		53	71	1668.89	2080		11
1316170509	Benton	Jason	Kittanning	PA	42	Nurse Practitioner	S	Paroxetine Hcl	Paroxetine Hcl	15	15	427	114.9			0	0	0	0	#
1316170574	Clark	Patricia	Wading River	NY	36	Physician Assistant	S	Paroxetine Hcl	Paroxetine Hcl	18	30	874	196.43		#					*
1316170830	Chappelear	Alex	Burnsville	NC	37	Family Practice	S	Paroxetine Hcl	Paroxetine Hcl	63	139	4127	1092.44	20		24	68	387.89	2040	*
1316171168	Cedeno Espaillat	Jorge	Toa Baja	PR	72	General Practice	S	Paroxetine Hcl	Paroxetine Hcl	85	117	3432	700.18	15		55	83	484.57	2412	#
1316171986	Beltran	Karlo	Kansas City	MO	29	Psychiatry	S	Paroxetine Hcl	Paroxetine Hcl	11	11	330	67.79			0	0	0	0	#
1316172844	Rawi	Taib	Encinitas	CA	6	Internal Medicine	S	Paroxetine Hcl	Paroxetine Hcl	15	15.1	300	127.35			15	15.1	127.35	300	*
1316173164	Bitner	Bethany	Havana	IL	17	Family Practice	S	Paroxetine Hcl	Paroxetine Hcl	25	43	1290	233.01		#					*
1316174006	Barlaan	Maria Rizalina	Henderson	NV	32	Nurse Practitioner	S	Paroxetine Hcl	Paroxetine Hcl	14	16	480	108.7		*					*
1316174022	Reichert	Bryan	Fort Collins	CO	8	Family Practice	S	Paroxetine Hcl	Paroxetine Hcl	18	28	840	140.28		*					*
1316174295	Wool	Josh	Denver	CO	8	Psychiatry	S	Paroxetine Hcl	Paroxetine Hcl	38	78	2340	821.31	11		17	51	527.17	1530	*
1316175037	Thom	Shannon	Arlington	WA	53	Nurse Practitioner	S	Paroxetine Hcl	Paroxetine Hcl	14	16	480	119.69		*					*
1316175524	Ferrer	Adarezza	San Diego	CA	6	Psychiatry	S	Paroxetine Hcl	Paroxetine Hcl	40	40	1177	156.04			14	14	58.61	397	*
1316175797	Douglas	John	Kennesaw	GA	13	Family Practice	S	Paroxetine Hcl	Paroxetine Hcl	13	39	1170	2055.91			13	39	2055.91	1170	*
1316176118	Kaur	Sukhdeep	Goshen	NY	36	Geriatric Medicine	S	Paroxetine Hcl	Paroxetine Hcl	14	14	390	162.72			14	14	162.72	390	*
1316176894	Khan	Ayesha	Saginaw	TX	48	Family Practice	S	Paroxetine Hcl	Paroxetine Hcl	23	35	1050	190.99			23	35	190.99	1050	*
1316178189	Amavisca	Joseph	Myrtle Point	OR	41	Family Practice	S	Paroxetine Hcl	Paroxetine Hcl	48	70	2094	564.97		#					*
1316178379	Anderson	Karen	Bloomington	MN	27	Nurse Practitioner	S	Paroxetine Hcl	Paroxetine Hcl	137	137.7	3669	1599.73	23		119	119.5	1322.93	3203	#
1316178437	Yang	Grace	Frederick	MD	24	Family Practice	S	Paroxetine Hcl	Paroxetine Hcl	11	13	390	33.43			11	13	33.43	390	*
1316178916	Caraballo	Javier	Santa Isabel	PR	72	General Practice	S	Paroxetine Hcl	Paroxetine Hcl	11	17	510	77.18		*					*
1316179732	Bramati	Patricia	Mandan	ND	38	Family Practice	S	Paroxetine Hcl	Paroxetine Hcl	15	21	630	100.58			15	21	100.58	630	*
1316180987	Ho	Thinh	Tacoma	WA	53	Family Practice	S	Paroxetine Hcl	Paroxetine Hcl	45	45	705	299.6			0	0	0	0	#
1316181027	Awkal	May	Agawam	MA	25	Internal Medicine	S	Paroxetine Hcl	Paroxetine Hcl	17	25.2	730	324.79			17	25.2	324.79	730	*
1316182074	Nahar	Niru	Yonkers	NY	36	Psychiatry	S	Paroxetine Hcl	Paroxetine Hcl	12	12	360	87.34		*					*
1316182462	Jose	Jolly	Carrollton	TX	48	Nurse Practitioner	S	Paroxetine Hcl	Paroxetine Hcl	12	24	720	135.91		*					*
1316183429	Vance	Jennifer	Sterling	IL	17	Physician Assistant	S	Paroxetine Hcl	Paroxetine Hcl	12	12	360	93.08			12	12	93.08	360	*
1316184195	Huber	Amanda	Jamestown	ND	38	Physician Assistant	S	Paroxetine Hcl	Paroxetine Hcl	20	40.1	1202	226.71		#					*
1316185408	Basi	Harjit	Augusta	ME	23	Family Practice	S	Paroxetine Hcl	Paroxetine Hcl	27	71	2130	488.9		#					*
1316187412	Soliman	Gina	Claremont	CA	6	Geriatric Medicine	S	Paroxetine Hcl	Paroxetine Hcl	13	22.5	675	182.09			13	22.5	182.09	675	*
1316187917	Kury Perez	Elizabeth	Miami Beach	FL	12	Internal Medicine	S	Paroxetine Hcl	Paroxetine Hcl	22	23	690	365.37			22	23	365.37	690	*
1316189301	Barnett	Maria	Columbus	OH	39	Family Practice	S	Paroxetine Hcl	Paroxetine Hcl	11	11	330	47.22			11	11	47.22	330	*
1316189483	Cruse	Lauren	Cincinnati	OH	39	Family Practice	S	Paroxetine Hcl	Paroxetine Hcl	19	31	930	186.86		*					*
1316190028	Rivera Guerrero	Jose	Las Cruces	NM	35	Internal Medicine	S	Paroxetine Hcl	Paroxetine Hcl	13	17	510	699.39		*					*
1316190754	Govathoti	Deepti	Bryan	TX	48	Family Practice	S	Paroxetine Hcl	Paroxetine Hcl	23	23	620	1479.41		#					*
1316191745	Mccullough	Cornelia	Jacksonville	FL	12	Nurse Practitioner	S	Paroxetine Hcl	Paroxetine Hcl	19	27	810	144.55		#					*
1316192917	Dawson	Kristin	Lexington	KY	21	Psychiatry	S	Paroxetine Hcl	Paroxetine Hcl	12	12	360	43.13			0	0	0	0	#
1316193600	Devaki	Uma	San Diego	CA	6	Family Practice	S	Paroxetine Hcl	Paroxetine Hcl	11	19.7	590	97.96		*					*
1316193691	Hart	Heather	Corning	AR	5	Nurse Practitioner	S	Paroxetine Hcl	Paroxetine Hcl	33	45	1340	339.69		#					*
1316193816	Stevens	Sarah	Alpena	MI	26	Physician Assistant	S	Paroxetine Hcl	Paroxetine Hcl	53	87	2610	4453.5		#					*
1316195464	Brody	Alan	Potomac	MD	24	Psychiatry & Neurology	T	Paroxetine Hcl	Paroxetine Hcl	12	12	360	65.18			0	0	0	0	#
1316195696	Salazar Moreno	Wayra	Silver Creek	NY	36	Internal Medicine	S	Paroxetine Hcl	Paroxetine Hcl	13	27	810	137.15		*					*
1316196108	Court	Maria	San Diego	CA	6	Psychiatry	S	Paroxetine Hcl	Paroxetine Hcl	27	37	1064	288.05			12	16	152.57	480	*
1316196462	Hindson	James	Glens Falls	NY	36	Internal Medicine	S	Paroxetine Hcl	Paroxetine Hcl	13	13	390	304.43		#					*
1316197999	Karnik	Ashutosh	Carnegie	OK	40	Family Practice	S	Paroxetine Hcl	Paroxetine Hcl	16	24	720	95.79		#					*
1316198278	Feiger	Jennie	Louisville	CO	8	Physician Assistant	S	Paroxetine Hcl	Paroxetine Hcl	13	29	870	143.38			13	29	143.38	870	*
1316198393	Witman	Bradford	Golden	CO	8	Physician Assistant	S	Paroxetine Hcl	Paroxetine Hcl	46	58.9	1767	588.58		#					*
1316200017	Luby	Jenna	Sandusky	OH	39	Nurse Practitioner	S	Paroxetine Hcl	Paroxetine Hcl	16	26	772	125.76		#					*
1316200348	Harrington	Emma	Cheektowaga	NY	36	Nurse Practitioner	S	Paroxetine Hcl	Paroxetine Hcl	23	41	1230	744.91		#					*
1316201866	Wheeler	Colette	Lincoln	NE	31	Nurse Practitioner	S	Paroxetine Hcl	Paroxetine Hcl	18	19.6	589	127.6		*					*
1316202252	Sporgan	Najibe	Modesto	CA	6	Physician Assistant	S	Paroxetine Hcl	Paroxetine Hcl	11	11	330	78.31			11	11	78.31	330	*
1316202278	Covington Simms	Aishah	Jacksonville	FL	12	Family Practice	S	Paroxetine Hcl	Paroxetine Hcl	12	14	410	111.29		*					*
1316202526	Depalmo	Michelle	Syracuse	NY	36	Nurse Practitioner	S	Paroxetine Hcl	Paroxetine Hcl	15	45	1350	204.87		*					*
1316205370	Adams	Caitlin	Indianapolis	IN	18	Psychiatry	S	Paroxetine Hcl	Paroxetine Hcl	11	27	810	393.72		*					*
1316207905	Lillethun	Martha	Marshall	NC	37	Nurse Practitioner	S	Paroxetine Hcl	Paroxetine Hcl	23	23	690	201.8			0	0	0	0	#
1316209992	Bunoski	Rebecca	Columbia	MD	24	Nurse Practitioner	S	Paroxetine Hcl	Paroxetine Hcl	12	12	360	144.15			0	0	0	0	#
1316210263	Ingram	Carrie	Corbin	KY	21	Nurse Practitioner	S	Paroxetine Hcl	Paroxetine Hcl	17	25	750	919.51		*					*
1316210990	Geliebter	Ari	Bronx	NY	36	Internal Medicine	S	Paroxetine Hcl	Paroxetine Hcl	18	18	540	119			18	18	119	540	*
1316211576	Spillner	Suzanne	Vallejo	CA	6	Nurse Practitioner	S	Paroxetine Hcl	Paroxetine Hcl	29	59	1770	471.4		#					*
1316212566	Dobroth	April	Santo Domingo	NM	35	Nurse Practitioner	S	Paroxetine Hcl	Paroxetine Hcl	21	29	850	133.21		#					*
1316217953	Bock	Melissa	Bend	OR	41	Nurse Practitioner	S	Paroxetine Hcl	Paroxetine Hcl	27	27	787	520.44	11		0	0	0	0		0
1316220742	Archuleta	James	Pueblo	CO	8	Nurse Practitioner	S	Paroxetine Hcl	Paroxetine Hcl	61	65	1863	464.33			27	31	257.24	843	*
1316222136	Soffer	Jonathan	The Dalles	OR	41	Nurse Practitioner	S	Paroxetine Hcl	Paroxetine Hcl	38	77	2311	389.69	11		27	52	290.89	1560	*
1316223316	Horner	Tabatha	Roxboro	NC	37	Nurse Practitioner	S	Paroxetine Hcl	Paroxetine Hcl	11	11	330	101.2			11	11	101.2	330	*
1316223746	Wallon	Rebecca	Danville	IL	17	Physician Assistant	S	Paroxetine Hcl	Paroxetine Hcl	20	40	1200	1025.82		#					*
1316225436	Samouh	Romeo	Victorville	CA	6	Family Practice	S	Paroxetine Hcl	Paroxetine Hcl	33	46	1380	956.05		#					*
1316225659	Patel	Sandip	Lakewood	NJ	34	Internal Medicine	S	Paroxetine Hcl	Paroxetine Hcl	27	37	1070	284.45			27	37	284.45	1070	*
1316228406	Stephen	Cheryl	Ephrata	PA	42	Nurse Practitioner	S	Paroxetine Hcl	Paroxetine Hcl	20	20	566	198.17		#					*
1316231319	Gold	Rachel	Philadelphia	PA	42	Nurse Practitioner	S	Paroxetine Hcl	Paroxetine Hcl	21	21	630	67.46			21	21	67.46	630	*
1316233323	Farmer	Matthew	Athens	GA	13	Internal Medicine	S	Paroxetine Hcl	Paroxetine Hcl	18	26	780	153.34		#					*
1316233489	Richards	Corbett	Corvallis	OR	41	Family Practice	S	Paroxetine Hcl	Paroxetine Hcl	13	35	1050	290.64		*					*
1316236300	Roberts	Suzanne	Old Orchard Beach	ME	23	Internal Medicine	S	Paroxetine Hcl	Paroxetine Hcl	40	78	2340	644.22			40	78	644.22	2340	*
1316236656	Molinaro	Lisa	Santa Rosa	CA	6	Nurse Practitioner	S	Paroxetine Hcl	Paroxetine Hcl	20	20	600	200.47			0	0	0	0	#
1316236706	Wise	Gwen	Seattle	WA	53	Nurse Practitioner	S	Paroxetine Hcl	Paroxetine Hcl	11	11	330	45.6		*					*
1316237118	Metz	Audrey	Durham	NC	37	Internal Medicine	S	Paroxetine Hcl	Paroxetine Hcl	13	33.5	1005	1438.11		#					*
1316238744	Hatfield	Jackson	Thomasville	GA	13	Family Practice	S	Paroxetine Hcl	Paroxetine Hcl	16	16	464	112.47		#					*
1316245558	Ngyia	Elvis	Grand Prairie	TX	48	Nurse Practitioner	S	Paroxetine Hcl	Paroxetine Hcl	19	19.4	583	232.93			0	0	0	0	#
1316246242	Pannell	Annabelle	Clintwood	VA	51	Nurse Practitioner	S	Paroxetine Hcl	Paroxetine Hcl	32	32	960	209.39			32	32	209.39	960	*
1316247596	Vaughn	Janice	Bristol	NH	33	Nurse Practitioner	S	Paroxetine Hcl	Paroxetine Hcl	19	27	810	163.29		*					*
1316247760	Jones	Lisa	Saint Helens	OR	41	Physician Assistant	S	Paroxetine Hcl	Paroxetine Hcl	32	66	1950	422.58		#					*
1316250103	Walsh	Tracy	Naples	FL	12	Internal Medicine	S	Paroxetine Hcl	Paroxetine Hcl	29	70	2100	407.39			29	70	407.39	2100	*
1316250491	Keerthipala	Kanchana	Fontana	CA	6	Internal Medicine	S	Paroxetine Hcl	Paroxetine Hcl	11	36.7	1100	128.37			11	36.7	128.37	1100	*
1316250590	Fouse	Dawn	Christiansburg	VA	51	Physician Assistant	S	Paroxetine Hcl	Paroxetine Hcl	35	75	2250	506.02		#					*
1316250699	Hood	Lisa	Omaha	NE	31	Physician Assistant	S	Paroxetine Hcl	Paroxetine Hcl	15	23	690	132.9			15	23	132.9	690	*
1316250723	Youngman	Branden	Philadelphia	PA	42	Psychiatry	S	Paroxetine Hcl	Paroxetine Hcl	11	11	330	63.45		*					*
1316253180	Bhatnagar	Anuj	Richmond	VA	51	Family Practice	S	Paroxetine Hcl	Paroxetine Hcl	29	30	724	610			29	30	610	724	*
1316254899	Blankenship	Susan	Carlsbad	NM	35	Nurse Practitioner	S	Paroxetine Hcl	Paroxetine Hcl	22	46.1	1380	378.8		*					*
1316255631	Briggs	Georie	Warren	PA	42	Physician Assistant	S	Paroxetine Hcl	Paroxetine Hcl	12	12	360	339.98			12	12	339.98	360	*
1316256068	Were	Dorothy	Plymouth Meeting	PA	42	Nurse Practitioner	S	Paroxetine Hcl	Paroxetine Hcl	15	19	570	352.91		#					*
1316256092	Newman	Lisa	Central City	KY	21	Nurse Practitioner	S	Paroxetine Hcl	Paroxetine Hcl	28	32	960	1229.29		*					*
1316256142	Larmour	William	Columbus	MS	28	Nurse Practitioner	S	Paroxetine Hcl	Paroxetine Hcl	13	13	366	40.72		*					*
1316256241	Bruce	Matthew	Jackson	MI	26	Family Practice	S	Paroxetine Hcl	Paroxetine Hcl	16	23.6	707	2572.58		*					*
1316257645	Kempf	Brooke	Terre Haute	IN	18	Nurse Practitioner	S	Paroxetine Hcl	Paroxetine Hcl	59	63	1890	844.12		*					*
1316258031	Mooring	Vicky	Benson	NC	37	Family Practice	S	Paroxetine Hcl	Paroxetine Hcl	24	38	1140	197.57		#					*
1316258171	Rhodes	John	Las Vegas	NV	32	Family Practice	S	Paroxetine Hcl	Paroxetine Hcl	44	74	2220	1941.61			44	74	1941.61	2220	*
1316258205	Moore	Kristin	Chicago	IL	17	Psychiatry & Neurology	T	Paroxetine Hcl	Paroxetine Hcl	18	20	600	136.58			0	0	0	0	#
1316258437	Stewart-Jaynes	Marissa	Paducah	KY	21	Family Practice	S	Paroxetine Hcl	Paroxetine Hcl	28	28	840	277.36		#					*
1316258874	Bush	Shane	Portage	IN	18	Family Practice	S	Paroxetine Hcl	Paroxetine Hcl	21	63	1890	389.56		#					*
1316259294	Gerving	Carrie	Bismarck	ND	38	Nurse Practitioner	S	Paroxetine Hcl	Paroxetine Hcl	32	34.1	1006	305.79		#					*
1316260839	Carlisle	Marla	Fremont	OH	39	Physician Assistant	S	Paroxetine Hcl	Paroxetine Hcl	22	24	720	206.91		*					*
1316262280	Wolfe	Joshua	Licking	MO	29	Family Practice	S	Paroxetine Hcl	Paroxetine Hcl	33	51	1515	303.14			11	29	109.73	855	*
1316262645	Crall	Nicholas	Charlottesville	VA	51	Psychiatry	S	Paroxetine Hcl	Paroxetine Hcl	34	34	1020	1399.78			11	11	56.3	330	*
1316262645	Crall	Nicholas	Charlottesville	VA	51	Psychiatry	S	Paxil Cr	Paroxetine Hcl	12	12	360	3622.32			0	0	0	0	#
1316264690	Arango	Maria	Orlando	FL	12	Physician Assistant	S	Paroxetine Hcl	Paroxetine Hcl	29	51	1530	236.18		#					*
1316265663	Lantz-Degeorge	Crystal	Cleveland	OH	39	Internal Medicine	S	Paroxetine Hcl	Paroxetine Hcl	15	17	510	85.11			15	17	85.11	510	*
1316266265	Nigh	Candi	Andover	KS	20	Family Practice	S	Paroxetine Hcl	Paroxetine Hcl	30	30	900	183.1			30	30	183.1	900	*
1316266273	Palecek	Eric	Philadelphia	PA	42	Internal Medicine	S	Paroxetine Hcl	Paroxetine Hcl	22	24	710	103.72		#					*
1316268162	Calixto-Montanez	Sergio	Dallas	TX	48	Family Practice	S	Paroxetine Hcl	Paroxetine Hcl	15	39	1170	192.43		*					*
1316268295	Mason	Bryan	Twin Falls	ID	16	Family Practice	S	Paroxetine Hcl	Paroxetine Hcl	12	28	840	127.83		*					*
1316268311	Skaggs	David	Saint Augustine	FL	12	Physician Assistant	S	Paroxetine Hcl	Paroxetine Hcl	18	43	1290	240.98	11		18	43	240.98	1290		11
1316268816	Shemes	Hillary	Ithaca	MI	26	Family Practice	S	Paroxetine Hcl	Paroxetine Hcl	42	66.1	1984	372.95		#					*
1316270242	Mcfarland	Chris	Albuquerque	NM	35	Pharmacist	T	Paroxetine Hcl	Paroxetine Hcl	26	40	1200	298.98		#					*
1316270531	Sirota	Heather	Scottsdale	AZ	4	Nurse Practitioner	S	Paroxetine Hcl	Paroxetine Hcl	74	78	2113	711.89	11		74	78	711.89	2113		11
1316270762	Denmark	Cynthia	Leakesville	MS	28	Nurse Practitioner	S	Paroxetine Hcl	Paroxetine Hcl	26	50	1500	328.66			15	19	117.19	570	*
1316272107	Roges	Octaviano	Anaheim	CA	6	Family Practice	S	Paroxetine Hcl	Paroxetine Hcl	34	56	1609	290.59		#					*
1316272271	Page	Pamela	Green Bay	WI	55	Nurse Practitioner	S	Paroxetine Hcl	Paroxetine Hcl	95	101.1	2950	795.22	16	*					*
1316275183	Dodson	Tiffany	Lincoln	CA	6	Nurse Practitioner	S	Paroxetine Hcl	Paroxetine Hcl	19	45	1350	222.57		#					*
1316275910	Swincher	Stephanie	Louisville	KY	21	Nurse Practitioner	S	Paroxetine Hcl	Paroxetine Hcl	84	94	2820	564.16	12		22	28	180.93	840	*
1316278419	Smith	Lori	Hastings	NE	31	Nurse Practitioner	S	Paroxetine Hcl	Paroxetine Hcl	26	30	900	199.92		*					*
1316280605	Berk	Cambel	Springfield	MA	25	Student in an Organized Health Care Education/Training Program	T	Paroxetine Hcl	Paroxetine Hcl	12	12	360	84.98			12	12	84.98	360	*
1316280985	Klapman	Gabriel	Santa Rosa	CA	6	Student in an Organized Health Care Education/Training Program	T	Paroxetine Hcl	Paroxetine Hcl	12	12	360	84			0	0	0	0	#
1316281280	Luong	Jenny	San Pedro	CA	6	Physician Assistant	S	Paroxetine Hcl	Paroxetine Hcl	13	15	450	68.42		#					*
1316285992	Cronan	Nicole	Hartford	CT	9	Nurse Practitioner	S	Paroxetine Hcl	Paroxetine Hcl	35	73	2190	1135.59	14	#					*
1316286248	Hall	Donna	Saint Charles	MO	29	Nurse Practitioner	S	Paroxetine Hcl	Paroxetine Hcl	12	20	600	62.11			12	20	62.11	600	*
1316288228	Laberge	Meagan	Rural Hall	NC	37	Physician Assistant	S	Paroxetine Hcl	Paroxetine Hcl	18	30	900	160.63		*					*
1316291024	Sommers	Taryn	Placentia	CA	6	Physician Assistant	S	Paroxetine Hcl	Paroxetine Hcl	11	19	570	123.22			11	19	123.22	570	*
1316293467	West	Christopher	Eureka	CA	6	Nurse Practitioner	S	Paroxetine Hcl	Paroxetine Hcl	21	21	630	108.36		#					*
1316293889	Leroux Smith	Derek	Minneapolis	MN	27	Student in an Organized Health Care Education/Training Program	T	Paroxetine Hcl	Paroxetine Hcl	15	33	990	278.85		*					*
1316294036	Jalal	Uzma	Dallas	TX	48	Family Practice	S	Paroxetine Hcl	Paroxetine Hcl	12	12	360	91.67			0	0	0	0	#
1316295173	Long	Joanna	Winston Salem	NC	37	Nurse Practitioner	S	Paroxetine Hcl	Paroxetine Hcl	35	41	1230	211.3		#					*
1316296551	Webb	Heidi	Pittsburgh	PA	42	Physician Assistant	S	Paroxetine Hcl	Paroxetine Hcl	11	21	630	129.33			11	21	129.33	630	*
1316296809	Bryant	Jennifer	Beaumont	TX	48	Family Practice	S	Paroxetine Hcl	Paroxetine Hcl	16	16	480	77.86			16	16	77.86	480	*
1316297377	Soe	Kaythi	Morrison	TN	47	Nurse Practitioner	S	Paroxetine Hcl	Paroxetine Hcl	18	18	540	103.25		#					*
1316298235	Fritzler	Jessica	Scottsbluff	NE	31	Certified Clinical Nurse Specialist	S	Paroxetine Hcl	Paroxetine Hcl	13	13	390	68.51			0	0	0	0	#
1316299704	Martin	Julie	Norwich	CT	9	Nurse Practitioner	S	Paroxetine Hcl	Paroxetine Hcl	14	36	1080	2200.53			14	36	2200.53	1080	*
1316314362	Appleby	Kimberly	Los Angeles	CA	6	Pharmacist	T	Paroxetine Hcl	Paroxetine Hcl	14	14	420	90.83		*					*
1316330988	Davis	Jill	Leavenworth	KS	20	Physician Assistant	S	Paroxetine Hcl	Paroxetine Hcl	17	19	570	173.11		#					*
1316337090	Thompson	Kathryn	Tifton	GA	13	Nurse Practitioner	S	Paroxetine Hcl	Paroxetine Hcl	28	28	794	142.74	11	#					*
1316338825	Gargas	Leah	Claremore	OK	40	Nurse Practitioner	S	Paroxetine Hcl	Paroxetine Hcl	11	15	450	86.9			0	0	0	0	#
1316338833	Palmer	Venetta	Tupelo	MS	28	Nurse Practitioner	S	Paroxetine Hcl	Paroxetine Hcl	11	15	450	78.83		*					*
1316338890	Casolari	Angela	Flora	IL	17	Nurse Practitioner	S	Paroxetine Hcl	Paroxetine Hcl	24	34	998	307.37		#					*
1316338924	Bowers	Mark	Springfield	MO	29	Nurse Practitioner	S	Paroxetine Hcl	Paroxetine Hcl	18	18	540	419.47			0	0	0	0	#
1316340789	Moscoso	Tangee	Chicago	IL	17	Nurse Practitioner	S	Paroxetine Hcl	Paroxetine Hcl	24	24.1	724	277.21		*					*
1316341753	Buendia	Juliana	Durham	NC	37	Physician Assistant	S	Paroxetine Hcl	Paroxetine Hcl	39	43	1229	278.72			0	0	0	0	#
1316347503	Petit	Christy	Gaffney	SC	45	Nurse Practitioner	S	Paroxetine Hcl	Paroxetine Hcl	15	29	870	114.07		*					*
1316353105	Champer	Veronica	Boulder	MT	30	Nurse Practitioner	S	Paroxetine Hcl	Paroxetine Hcl	12	12	360	88.18			12	12	88.18	360	*
1316365422	Xu	Ling	Oakland	CA	6	Internal Medicine	S	Paroxetine Hcl	Paroxetine Hcl	20	55	1650	334.08		*					*
1316366362	Sweeney	Monica	Highland Park	IL	17	Nurse Practitioner	S	Paroxetine Hcl	Paroxetine Hcl	14	36	1080	185.05			14	36	185.05	1080	*
1316368848	Clark	Elizabeth	Pottstown	PA	42	Nurse Practitioner	S	Paroxetine Hcl	Paroxetine Hcl	60	76.1	2027	1520.32	11		47	55.1	1341.24	1397	*
1316369382	Cardenas	Magdaleno	El Paso	TX	48	Student in an Organized Health Care Education/Training Program	T	Paroxetine Hcl	Paroxetine Hcl	146	146	3360	2229.88	13		128	128	2007.52	2856	#
1316370471	Allen	Laura	Lawndale	NC	37	Nurse Practitioner	S	Paroxetine Hcl	Paroxetine Hcl	94	134	4020	832.18	19		46	76	469.66	2280	#
1316371347	Intriago	Gloria	San German	PR	72	General Practice	S	Paroxetine Hcl	Paroxetine Hcl	13	23	690	218.02		*					*
1316371586	Bingham	Ryan	Bullhead City	AZ	4	Nurse Practitioner	S	Paroxetine Hcl	Paroxetine Hcl	25	25	697	184.97			0	0	0	0	#
1316371974	Fecher	Shannon	Fort Dodge	IA	19	Nurse Practitioner	S	Paroxetine Hcl	Paroxetine Hcl	12	12	358	61.93			12	12	61.93	358	*
1316373293	Reyes	Joanna Reina	West Covina	CA	6	Nurse Practitioner	S	Paroxetine Hcl	Paroxetine Hcl	57	57.9	1705	429.43	13		15	15.2	137.38	449	*
1316374689	Deangelo	Ashley	Dunmore	PA	42	Nurse Practitioner	S	Paroxetine Hcl	Paroxetine Hcl	26	26	780	162.93			26	26	162.93	780	*
1316375041	Peach	Jonathan	Winter Park	FL	12	Nurse Practitioner	S	Paroxetine Hcl	Paroxetine Hcl	11	19	570	200.41		*					*
1316375124	Waddell	Latrice	Toledo	OH	39	Certified Clinical Nurse Specialist	S	Paroxetine Hcl	Paroxetine Hcl	25	25	750	240.68		*					*
1316375959	Gibson	Dawn	Lorain	OH	39	Nurse Practitioner	S	Paroxetine Hcl	Paroxetine Hcl	29	46.4	1390	316.53		*					*
1316378664	Santos-Garcia	Alexander	Miami	FL	12	Family Practice	S	Paroxetine Hcl	Paroxetine Hcl	69	71	2130	396.13	15		48	50	269.98	1500	#
1316378748	Prince-Coleman	Elizabeth	Augusta	GA	13	Physician Assistant	S	Paroxetine Hcl	Paroxetine Hcl	13	37	1110	144.68			13	37	144.68	1110	*
1316383672	Paner	Jenine	Reno	NV	32	Family Practice	S	Paroxetine Hcl	Paroxetine Hcl	13	13	367	158.34		*					*
1316385099	Coben	Jason	Simpsonville	SC	45	Family Practice	S	Paroxetine Hcl	Paroxetine Hcl	14	14.2	397	124.41			0	0	0	0	#
1316387178	Forrester	Michelle	Columbus	GA	13	Family Practice	S	Paroxetine Hcl	Paroxetine Hcl	12	12	360	1237.88		*					*
1316387673	Buabeng	Kwame	Staten Island	NY	36	Student in an Organized Health Care Education/Training Program	T	Paroxetine Hcl	Paroxetine Hcl	12	12	328	79.53		*					*
1316388754	Elkomy	Fatten	Fulton	MO	29	Nurse Practitioner	S	Paroxetine Hcl	Paroxetine Hcl	45	45	1350	3378.17		*					*
1316900087	Cotts	William	Oak Lawn	IL	17	Cardiology	S	Paroxetine Hcl	Paroxetine Hcl	12	12	360	96.57			0	0	0	0	#
1316900434	Swann	Craig	Ripley	WV	54	Family Practice	S	Paroxetine Hcl	Paroxetine Hcl	41	41	1230	306.22			24	24	237.88	720	*
1316900582	Graves	Kristen	Syracuse	NY	36	Internal Medicine	S	Paroxetine Hcl	Paroxetine Hcl	49	65	1950	439.25			33	43	348.3	1290	*
1316900590	Engebretson	Sally	Minneapolis	MN	27	Internal Medicine	S	Paroxetine Hcl	Paroxetine Hcl	20	44	1320	268.7			20	44	268.7	1320	*
1316900798	Annopolsky	Elena	Philadelphia	PA	42	Internal Medicine	S	Paroxetine Hcl	Paroxetine Hcl	32	34	1020	309.23			32	34	309.23	1020	*
1316900905	Henderson	William	Albuquerque	NM	35	Family Practice	S	Paroxetine Hcl	Paroxetine Hcl	12	34	1020	151.77		*					*
1316900954	Ellison	Jon	Huntingburg	IN	18	Family Practice	S	Paroxetine Hcl	Paroxetine Hcl	79	97	2610	534.77		#					*
1316901002	Hamann	Natasha	Buffalo	MN	27	Family Practice	S	Paroxetine Hcl	Paroxetine Hcl	21	47	1410	339.44		#					*
1316901069	Rose	Janine	Forest Lake	MN	27	Family Practice	S	Paroxetine Hcl	Paroxetine Hcl	28	32	960	279.78		*					*
1316901085	Kohls	Regina	Cincinnati	OH	39	Family Practice	S	Paroxetine Hcl	Paroxetine Hcl	24	44	1320	1192.01			24	44	1192.01	1320	*
1316901093	Long	Thomas	Roxboro	NC	37	Internal Medicine	S	Paroxetine Hcl	Paroxetine Hcl	56	86	2474	591.74		#					*
1316901150	Hall	William	Birmingham	AL	1	Internal Medicine	S	Paroxetine Hcl	Paroxetine Hcl	33	63	1890	488.05			20	34	200.97	1020	*
1316901200	Stewart	Thomas	Hartford City	IN	18	Family Practice	S	Paroxetine Hcl	Paroxetine Hcl	60	70.2	2068	496.61			37	47.2	287.81	1378	*
1316901275	Mills	Denise	Meridian	ID	16	Family Practice	S	Paroxetine Hcl	Paroxetine Hcl	11	33	990	151.24		*					*
1316901531	Bernstein	Linda	Stoneham	MA	25	Family Practice	S	Paroxetine Hcl	Paroxetine Hcl	15	29	870	175.86		*					*
1316901689	Ligon	Esker-D	Vallejo	CA	6	Nurse Practitioner	S	Paroxetine Hcl	Paroxetine Hcl	15	21.7	630	156.3		#					*
1316901994	Naeem	Bilal	Springdale	AR	5	Internal Medicine	S	Paroxetine Hcl	Paroxetine Hcl	103	104	2711	877.57	21		103	104	877.57	2711		21
1316902018	Hawasli	Muhammad	East Point	GA	13	Cardiology	S	Paroxetine Hcl	Paroxetine Hcl	11	11	330	50.58			11	11	50.58	330	*
1316902109	Scales	Lori	Mt Washington	KY	21	Pediatric Medicine	S	Paroxetine Hcl	Paroxetine Hcl	51	107	3210	959.3	15	#					#
1316902257	Turner	Michelle	Miller	SD	46	Family Practice	S	Paroxetine Hcl	Paroxetine Hcl	54	54	1556	347.8			54	54	347.8	1556	*
1316902349	Rizzo	Lorraine	Cape Coral	FL	12	Nurse Practitioner	S	Paroxetine Hcl	Paroxetine Hcl	15	15	450	93.06			15	15	93.06	450	*
1316902356	Rakauskas	William	Danville	PA	42	Psychiatry	S	Paroxetine Hcl	Paroxetine Hcl	30	35.1	1052	244.6			17	22.1	130.36	662	*
1316902901	Samuel	George	Doniphan	MO	29	Internal Medicine	S	Paroxetine Hcl	Paroxetine Hcl	55	63	1890	351.33			30	36	205.1	1080	*
1316902919	Gros	William	La Grange	IL	17	Internal Medicine	S	Paroxetine Hcl	Paroxetine Hcl	37	83	2490	1906.65			37	83	1906.65	2490	*
1316902984	Letvak	Richard	Whitsett	NC	37	Internal Medicine	S	Paroxetine Hcl	Paroxetine Hcl	113	177	5310	2006.76	21	#					#
1316903016	Long	James	Fishersville	VA	51	Internal Medicine	T	Paroxetine Hcl	Paroxetine Hcl	12	12	264	114.39			12	12	114.39	264	*
1316903073	Williams	Kenneth	Warren	PA	42	Family Practice	S	Paroxetine Hcl	Paroxetine Hcl	98	135.5	4032	899.31	19		54	87.5	673.61	2618	#
1316903099	Wayt	Marta	Kingsport	TN	47	Internal Medicine	S	Paroxetine Hcl	Paroxetine Hcl	242	274	4599	1410.25	20		177	209	1067.33	4140	#
1316903222	Graunke	Joseph	Kaukauna	WI	55	Family Practice	S	Paroxetine Hcl	Paroxetine Hcl	43	75	2207	532.36		#					*
1316903362	Varga	Karoly	Martinsburg	WV	54	Neurology	S	Paroxetine Hcl	Paroxetine Hcl	21	21	630	121.66		*					*
1316903511	Gebke	Kevin	Indianapolis	IN	18	Sports Medicine	S	Paroxetine Hcl	Paroxetine Hcl	11	19	570	134.66			11	19	134.66	570	*
1316903537	Rugowski	James	Barron	WI	55	Psychiatry	S	Paroxetine Hcl	Paroxetine Hcl	73	73.2	2192	463.56			27	27.2	198	812	*
1316903636	Gieske	Michael	Fort Mitchell	KY	21	Family Practice	S	Paroxetine Hcl	Paroxetine Hcl	39	73	2180	1151.91	11		25	57	999.78	1700	*
1316903644	Torres	Nancy	El Paso	TX	48	Internal Medicine	S	Paroxetine Hcl	Paroxetine Hcl	103	103.2	2792	2693.96	19		86	86.1	2269	2378	#
1316903644	Torres	Nancy	El Paso	TX	48	Internal Medicine	S	Paxil	Paroxetine Hcl	20	20	433	4918.56			20	20	4918.56	433	*
1316903941	Barnes	Anthony	Frankfort	KY	21	Family Practice	S	Paroxetine Hcl	Paroxetine Hcl	84	124	3720	741.68	14		70	102	608.67	3060	*
1316904121	Roberts	Bonni	Elkton	MD	24	Family Practice	S	Paroxetine Hcl	Paroxetine Hcl	11	15.1	452	102.04		*					*
1316904188	Mixter	Bruce	Delta	CO	8	Family Practice	S	Paroxetine Hcl	Paroxetine Hcl	42	52	1560	222.94		#					*
1316904279	Siddiqui	Suhail	Chicago	IL	17	Family Practice	S	Paroxetine Hcl	Paroxetine Hcl	12	26	780	122.31			12	26	122.31	780	*
1316904295	Russell	Scott	Kansas City	MO	29	Internal Medicine	S	Paroxetine Hcl	Paroxetine Hcl	27	30	900	368.21		#					*
1316904345	Wagner	Charles	Wyomissing	PA	42	Internal Medicine	S	Paroxetine Hcl	Paroxetine Hcl	29	49	1470	376.74			18	36	224.86	1080	*
1316904402	Kang	Hwa Ing	Tempe	AZ	4	Psychiatry	S	Paroxetine Hcl	Paroxetine Hcl	24	30.1	902	187.17		*					*
1316905102	Lingnurkar	Sudhir	Warren	MI	26	Psychiatry	S	Paroxetine Hcl	Paroxetine Hcl	265	282	7860	2430.67	55		50	50	1018.35	1420		11
1316905227	Nwachinemere	Chienyenwa	Middle River	MD	24	Internal Medicine	S	Paroxetine Hcl	Paroxetine Hcl	17	25	750	100.76			17	25	100.76	750	*
1316905243	Rosales	Vince	Augusta	GA	13	Family Practice	S	Paroxetine Hcl	Paroxetine Hcl	21	21	630	122.01			21	21	122.01	630	*
1316905417	West	Nancy	Whitley City	KY	21	Family Practice	S	Paroxetine Hcl	Paroxetine Hcl	52	90	2700	498.01	13		40	78	391.99	2340	#
1316905672	Vaughan	Patrick	Morro Bay	CA	6	Family Practice	S	Paroxetine Hcl	Paroxetine Hcl	59	112.9	3387	2529.14	12		59	112.9	2529.14	3387		12
1316905797	Singh	Sanjeev	Orlando	FL	12	Psychiatry	S	Paroxetine Hcl	Paroxetine Hcl	23	27	798	195.33	19	*					*
1316906167	Kaplan	Kerry	Safety Harbor	FL	12	Cardiology	S	Paroxetine Hcl	Paroxetine Hcl	12	18	540	96.63		*					*
1316906431	Foland	Tracy	Rocklin	CA	6	Nurse Practitioner	S	Paroxetine Hcl	Paroxetine Hcl	12	12	360	83.57		*					*
1316906456	Bellofiore	Paul	Fairfield	CT	9	Internal Medicine	S	Paroxetine Hcl	Paroxetine Hcl	11	11	330	95.11			11	11	95.11	330	*
1316906464	Perez	Clara	Flossmoor	IL	17	Psychiatry	S	Paroxetine Hcl	Paroxetine Hcl	24	48	1440	256.04			12	34	146.16	1020	*
1316906548	Blackwood	Don	Cleveland	MS	28	Family Practice	S	Paroxetine Hcl	Paroxetine Hcl	260	336	9846	1563.36	46		235	309	1432.68	9036	#
1316906589	Loiselle	Daniel	Portland	ME	23	Internal Medicine	S	Paroxetine Hcl	Paroxetine Hcl	27	67	2010	562.93		#					*
1316906621	Thayer	James	Oklahoma City	OK	40	Family Practice	S	Paroxetine Hcl	Paroxetine Hcl	16	16	480	99.89			16	16	99.89	480	*
1316906837	Newman	William	Harvey	LA	22	Pediatric Medicine	S	Paroxetine Hcl	Paroxetine Hcl	45	90.8	2723	602.24	12	#					#
1316906985	Kamal	Shalini	Baltimore	MD	24	Internal Medicine	S	Paroxetine Hcl	Paroxetine Hcl	24	54	1600	282.82		#					*
1316907009	Basham	Jared	Indianapolis	IN	18	Family Practice	S	Paroxetine Hcl	Paroxetine Hcl	36	76	2280	1772.63			21	61	1684.43	1830	*
1316907165	Wolfe	Douglas	Mannington	WV	54	Family Practice	S	Paroxetine Hcl	Paroxetine Hcl	42	54	1620	285.82			22	30	150.45	900	*
1316907249	Dombek	Zbigniew	Fitchburg	MA	25	Family Practice	S	Paroxetine Hcl	Paroxetine Hcl	31	80.8	2425	458.69		#					*
1316907397	Grugan	Monty	Broken Bow	OK	40	Emergency Medicine	S	Paroxetine Hcl	Paroxetine Hcl	19	19	532	120.93		#					*
1316907827	Joyce	Tina Marie	Concord Twp	OH	39	Family Practice	S	Paroxetine Hcl	Paroxetine Hcl	42	83.8	2514	522.18	14	#					#
1316907983	Takla	Sarwat	Forked River	NJ	34	Internal Medicine	S	Paroxetine Hcl	Paroxetine Hcl	14	20	600	203.98		*					*
1316908015	Allman	Richard	Philadelphia	PA	42	Internal Medicine	S	Paroxetine Hcl	Paroxetine Hcl	24	24	720	134.61		#					*
1316908387	Miller	Karen	Omaha	NE	31	Family Practice	S	Paroxetine Hcl	Paroxetine Hcl	16	40	1200	226.16		#					*
1316908486	Zimmermann	Matthias	Walkertown	NC	37	Physician Assistant	S	Paroxetine Hcl	Paroxetine Hcl	12	20	600	150.91		*					*
1316908585	Ruoff	Gary	Kalamazoo	MI	26	Family Practice	S	Paroxetine Hcl	Paroxetine Hcl	22	23	690	611.71			22	23	611.71	690	*
1316908650	Paasche	Denise	Brattleboro	VT	50	Family Practice	S	Paroxetine Hcl	Paroxetine Hcl	34	94	2820	448.25			34	94	448.25	2820	*
1316909021	Zahoor	Mahvish	Salem	IL	17	Family Practice	S	Paroxetine Hcl	Paroxetine Hcl	53	53	1590	354.48			37	37	178.71	1110	*
1316909112	Jones	Sidney	Richmond	VA	51	Internal Medicine	S	Paroxetine Hcl	Paroxetine Hcl	36	102	3060	772.72	13		36	102	772.72	3060		13
1316909245	Murad	Wadsworth	Patton	CA	6	Psychiatry	S	Paroxetine Hcl	Paroxetine Hcl	67	102.1	3029	950.28	12		44	69.1	632.09	2039	*
1316909310	Scott	Gregory	Rifle	CO	8	Family Practice	S	Paroxetine Hcl	Paroxetine Hcl	41	63	1890	893.89			29	45	818.79	1350	*
1316909328	Musaitif	Ziad	Peoria	IL	17	Family Practice	S	Paroxetine Hcl	Paroxetine Hcl	29	37	1088	484.07			18	26	242.13	758	*
1316909377	Walsh	Ronald	Largo	FL	12	Cardiology	S	Paroxetine Hcl	Paroxetine Hcl	12	32	960	157.33		*					*
1316909922	Mckenna	James	Scranton	PA	42	Family Practice	S	Paroxetine Hcl	Paroxetine Hcl	50	55.5	1653	368.76		#					*
1316910094	Gulati	Sanjay	Cambridge	MA	25	Psychiatry	S	Paroxetine Hcl	Paroxetine Hcl	53	53	1590	415.61			18	18	189.29	540	*
1316910136	Morlote	Manuel	New York	NY	36	Cardiology	S	Paroxetine Hcl	Paroxetine Hcl	13	29	870	281.84			13	29	281.84	870	*
1316910391	Murray	Eric	Portland	OR	41	Internal Medicine	S	Paroxetine Hcl	Paroxetine Hcl	13	31	930	114.98		#					*
1316910433	Gupta	Ganesh	Baytown	TX	48	Family Practice	S	Paroxetine Hcl	Paroxetine Hcl	26	26	780	259.04		*					*
1316910755	Osowa	Alexander	Buford	GA	13	Family Practice	S	Paroxetine Hcl	Paroxetine Hcl	31	53	1590	487.72		#					*
1316910912	Dalloul	Elias	Terre Haute	IN	18	Cardiology	S	Paroxetine Hcl	Paroxetine Hcl	32	44	1320	309.89			15	27	123	810	*
1316911175	Solla-Velez	Angel	Fajardo	PR	72	Endocrinology	S	Paroxetine Hcl	Paroxetine Hcl	11	11	330	66.15			11	11	66.15	330	*
1316911209	Rasmussen	Paul	Mitchell	SD	46	Family Practice	S	Paroxetine Hcl	Paroxetine Hcl	22	22	645	74.56			22	22	74.56	645	*
1316911217	Steele	Bridgid	Maywood	IL	17	Internal Medicine	S	Paroxetine Hcl	Paroxetine Hcl	18	32	960	296.8		#					*
1316911399	Habash	Lana	Boston	MA	25	Family Practice	S	Paroxetine Hcl	Paroxetine Hcl	12	12	360	38.86			0	0	0	0	#
1316911506	Cieszkowski	Roza	Huntsville	AL	1	Psychiatry	S	Paroxetine Hcl	Paroxetine Hcl	16	17	510	498.36		*					*
1316911530	Gfrerer	John	Andover	MN	27	Family Practice	S	Paroxetine Hcl	Paroxetine Hcl	13	39	1170	248.09			13	39	248.09	1170	*
1316911621	Larkin	Joseph	Sarasota	FL	12	Family Practice	S	Paroxetine Hcl	Paroxetine Hcl	53	105	3150	600.48	11		53	105	600.48	3150		11
1316911647	Mueting	Teresa	Scotts Valley	CA	6	Nurse Practitioner	S	Paroxetine Hcl	Paroxetine Hcl	12	12	360	81			12	12	81	360	*
1316911787	Robertson	Cynthia	Bingham	ME	23	Family Practice	S	Paroxetine Hcl	Paroxetine Hcl	62	88	2640	706.08			49	67	477.68	2010	*
1316911829	Faron	Jeffrey	Florissant	MO	29	Internal Medicine	S	Paroxetine Hcl	Paroxetine Hcl	31	71	2130	454.11			31	71	454.11	2130	*
1316911837	Patel	Shailesh	Houston	MS	28	Internal Medicine	S	Paroxetine Hcl	Paroxetine Hcl	49	57	1710	309.18			49	57	309.18	1710	*
1316911951	Heil	Kurt	Pittsburgh	PA	42	Family Practice	S	Paroxetine Hcl	Paroxetine Hcl	29	43	1259	302.21			29	43	302.21	1259	*
1316912066	Mozingo	Ellie	Columbia	SC	45	Psychiatry	S	Paroxetine Hcl	Paroxetine Hcl	286	288.8	8578	2602.13	30		66	66.6	402.19	1994	*
1316912280	Ravindramurthy	Thulasingam	Wexford	PA	42	Internal Medicine	S	Paroxetine Hcl	Paroxetine Hcl	32	34	967	556.87		#					*
1316912462	Dean	Leslie	Rockton	IL	17	Family Practice	S	Paroxetine Hcl	Paroxetine Hcl	13	25	750	146.57			13	25	146.57	750	*
1316912561	Sigle	Kathleen	Chatham	IL	17	Nurse Practitioner	S	Paroxetine Hcl	Paroxetine Hcl	17	25	750	136.68		*					*
1316912793	Radtke	Jennifer	Red Wing	MN	27	Internal Medicine	S	Paroxetine Hcl	Paroxetine Hcl	47	134	4020	652.99	16		47	134	652.99	4020		16
1316913098	Sun	Yun	Lexington	NC	37	Internal Medicine	S	Paroxetine Hcl	Paroxetine Hcl	26	40	1200	248.33			11	21	105.06	630	*
1316913304	Nedic	Igor	Marysville	MI	26	Family Practice	S	Paroxetine Hcl	Paroxetine Hcl	15	33	990	245.67		#					*
1316913338	Bishop	Gerald	Fredonia	NY	36	Internal Medicine	S	Paroxetine Hcl	Paroxetine Hcl	11	21	630	151.63		*					*
1316913510	Conrady	Rickie	Oklahoma City	OK	40	Family Practice	S	Paroxetine Hcl	Paroxetine Hcl	80	141.5	4222	1340.37	20		66	119.5	1199.71	3562	#
1316913668	Samuel	Asha	Kingwood	TX	48	Family Practice	S	Paroxetine Hcl	Paroxetine Hcl	16	38	1140	151.73		*					*
1316913783	Glasgow	Thomas	Oxford	MS	28	Emergency Medicine	S	Paroxetine Hcl	Paroxetine Hcl	82	95.7	2852	430.55	13		39	43.5	150.24	1305	*
1316913932	Munnangi	Yugandhar	Yonkers	NY	36	Psychiatry	S	Paroxetine Hcl	Paroxetine Hcl	37	37	1080	708.17			20	20	588.83	600	*
1316913973	Ho	Donald	Burlingame	CA	6	Pulmonary Disease	S	Paroxetine Hcl	Paroxetine Hcl	118	169	5049	1147.76	23		118	169	1147.76	5049		23
1316913973	Ho	Donald	Burlingame	CA	6	Pulmonary Disease	S	Paxil	Paroxetine Hcl	11	11	330	1696.44			11	11	1696.44	330	*
1316914245	Borgiel	Christopher	Fort Gratiot	MI	26	Family Practice	S	Paroxetine Hcl	Paroxetine Hcl	17	29	842	169.26		#					*
1316914310	Lauricella	Joseph	Teaneck	NJ	34	Cardiology	S	Paroxetine Hcl	Paroxetine Hcl	51	105	3123	4362.83	12		51	105	4362.83	3123		12
1316914435	Pizarro	George	Miami	FL	12	Internal Medicine	T	Paroxetine Hcl	Paroxetine Hcl	33	81	2430	266.54	14	#					#
1316914500	Weatherington	Mary	Lincoln Heights	OH	39	Internal Medicine	S	Paroxetine Hcl	Paroxetine Hcl	38	61	1830	412.53			27	46	256.37	1380	*
1316914633	Bee	Daniel	Hermitage	PA	42	Family Practice	S	Paroxetine Hcl	Paroxetine Hcl	18	18	523	108.66		#					*
1316914831	Saikin	George	Longview	TX	48	Internal Medicine	S	Paroxetine Hcl	Paroxetine Hcl	93	130	3900	697.87	15	#					#
1316915101	Kaufman	Gary	Highland Park	IL	17	Internal Medicine	S	Paroxetine Hcl	Paroxetine Hcl	12	29	870	119.51			12	29	119.51	870	*
1316915192	Block	Robert	Highland Park	IL	17	Internal Medicine	S	Paroxetine Hcl	Paroxetine Hcl	27	43	1271	321.22		#					*
1316915242	Honeycutt	Daniel	Jackson	TN	47	Internal Medicine	S	Paroxetine Hcl	Paroxetine Hcl	144	246.2	7356	1330.44	24		144	246.2	1330.44	7356		24
1316915259	Benjamin	Jerry	Windsor	CT	9	Physician Assistant	S	Paxil Cr	Paroxetine Hcl	12	12	360	1979.57			0	0	0	0	#
1316915325	Blonski	Joseph	St Cloud	MN	27	Family Practice	S	Paroxetine Hcl	Paroxetine Hcl	19	25	746	1237.93		#					*
1316915465	Shah	Pramodchandra	Winthrop	MA	25	General Surgery	S	Paroxetine Hcl	Paroxetine Hcl	39	73	2190	399.56			39	73	399.56	2190	*
1316915895	Carandang	Reynaldo	Vincennes	IN	18	Internal Medicine	S	Paroxetine Hcl	Paroxetine Hcl	64	94.1	2787	607.22	13		64	94.1	607.22	2787		13
1316916208	Abdul-Al	Houssam	Mt Carmel	PA	42	Internal Medicine	S	Paroxetine Hcl	Paroxetine Hcl	181	233	6962	1468.15	26		155	189	1221.16	5642	#
1316916224	Denevi	Karin	Danville	CA	6	Obstetrics/Gynecology	S	Paroxetine Hcl	Paroxetine Hcl	26	32	960	190.45			26	32	190.45	960	*
1316916273	Schumacher	Sarah	Columbia	SC	45	Family Practice	S	Paroxetine Hcl	Paroxetine Hcl	13	31	930	224.21			13	31	224.21	930	*
1316916505	Thakkar	Muljibhai	Richlands	VA	51	Internal Medicine	S	Paroxetine Hcl	Paroxetine Hcl	27	39	1170	624.78			27	39	624.78	1170	*
1316916653	Alexander	Harry	Thomasville	NC	37	Internal Medicine	S	Paroxetine Hcl	Paroxetine Hcl	27	81	2430	426.96			27	81	426.96	2430	*
1316916745	Voges	Chad	Saint Peters	MO	29	Family Practice	S	Paroxetine Hcl	Paroxetine Hcl	15	45	1350	280.63			15	45	280.63	1350	*
1316916786	Lee	Chang	Long Beach	CA	6	Psychiatry	S	Paroxetine Hcl	Paroxetine Hcl	75	75.4	2242	636.37	27		26	26.3	224.34	790	*
1316917180	Miller	Scott	Marlton	NJ	34	Family Practice	S	Paroxetine Hcl	Paroxetine Hcl	11	33	990	160.3			11	33	160.3	990	*
1316917750	Beaird	David	Tyler	TX	48	Internal Medicine	S	Paroxetine Hcl	Paroxetine Hcl	168	221	6610	1203.8	26		168	221	1203.8	6610		26
1316917891	Shulman	Joel	Plantation	FL	12	Cardiology	S	Paroxetine Hcl	Paroxetine Hcl	14	32	960	1932.06			14	32	1932.06	960	*
1316917966	Byron	Brandon	Westover	WV	54	Family Practice	S	Paroxetine Hcl	Paroxetine Hcl	35	69	2070	332.26	12	#					*
1316918055	Kahle	Charles	Woodville	OH	39	Family Practice	S	Paroxetine Hcl	Paroxetine Hcl	30	50	1500	422.23		*					*
1316918089	Te	Victorio	Willimantic	CT	9	Internal Medicine	S	Paroxetine Hcl	Paroxetine Hcl	58	122	3638	909.61	11	#					*
1316918204	Memon	Mohammed	Greer	SC	45	Psychiatry	S	Paroxetine Hcl	Paroxetine Hcl	62	69.1	2057	2595.01	16		41	41	2369.58	1230	*
1316918303	Awan	Mateen	Columbia	MD	24	Internal Medicine	S	Paroxetine Hcl	Paroxetine Hcl	18	40	1200	373.6			18	40	373.6	1200	*
1316918394	Brierre	Joseph	Lafayette	LA	22	Hematology/Oncology	S	Paroxetine Hcl	Paroxetine Hcl	11	11	330	72.37			11	11	72.37	330	*
1316918782	Warnock	Kenneth	Wichita Falls	TX	48	General Surgery	S	Paroxetine Hcl	Paroxetine Hcl	16	16	372	239.58			16	16	239.58	372	*
1316918899	Paharia	Amitabh	Detroit	MI	26	Family Practice	S	Paroxetine Hcl	Paroxetine Hcl	53	75	2250	411.21	11		27	43	241.86	1290	*
1316918998	Molina	Maria	Las Vegas	NV	32	Internal Medicine	S	Paroxetine Hcl	Paroxetine Hcl	75	132.8	3983	684.76	19		75	132.8	684.76	3983		19
1316919020	Dice	Yuhoe	San Antonio	TX	48	Internal Medicine	S	Paroxetine Hcl	Paroxetine Hcl	16	34	1020	1162.29			16	34	1162.29	1020	*
1316919228	Mercado	Manuel	Pharr	TX	48	Internal Medicine	S	Paroxetine Hcl	Paroxetine Hcl	26	60	1725	298.92		#					*
1316919335	Galceran	Raymond	Hialeah	FL	12	Internal Medicine	S	Paroxetine Hcl	Paroxetine Hcl	28	30	900	328.78			28	30	328.78	900	*
1316919384	Bhutwala	Punit	Ringgold	GA	13	Internal Medicine	S	Paroxetine Hcl	Paroxetine Hcl	24	28	484	149.32			24	28	149.32	484	*
1316919426	Ruhlmann	James	Hutchinson	KS	20	Internal Medicine	S	Paroxetine Hcl	Paroxetine Hcl	52	104	3120	734.46	11	#					*
1316919442	Kelada	Youssry	Roseville	CA	6	Family Practice	S	Paroxetine Hcl	Paroxetine Hcl	53	107	3179	657.68	14		39	93	607.78	2759	#
1316919657	Schreier	Jennifer	Fort Dodge	IA	19	Physician Assistant	S	Paroxetine Hcl	Paroxetine Hcl	24	64	1906	307.82			24	64	307.82	1906	*
1316919913	Schlotterback	Matthew	Hutchinson	KS	20	Family Practice	S	Paroxetine Hcl	Paroxetine Hcl	40	55	1650	336.93		#					*
1316919988	Mandelberg	Charles	East Hartford	CT	9	Family Practice	S	Paroxetine Hcl	Paroxetine Hcl	12	24	720	198.09		*					*
1316920614	Bishop	Michael	Kentwood	MI	26	Family Practice	S	Paroxetine Hcl	Paroxetine Hcl	21	37	1088	285.95		*					*
1316921000	Flores	Noel	Macomb	IL	17	Internal Medicine	S	Paroxetine Hcl	Paroxetine Hcl	49	113	3390	678.64	11	#					*
1316921067	Stevens	Jewel	Carlisle	OH	39	Family Practice	S	Paroxetine Hcl	Paroxetine Hcl	51	101	3030	1960.4	13		40	84	1819.77	2520	#
1316921109	Hanna	John	Ashland	OH	39	Family Practice	S	Paroxetine Hcl	Paroxetine Hcl	40	70	2100	1785.08		#					*
1316921125	Eason	Ernest	Burlington	NC	37	Internal Medicine	S	Paroxetine Hcl	Paroxetine Hcl	29	35	959	249.22		*					*
1316921265	Panahy	Yasmin	Kensington	MD	24	Internal Medicine	S	Paroxetine Hcl	Paroxetine Hcl	25	64	1920	371.05			25	64	371.05	1920	*
1316921349	Powell	Mary	Thomson	GA	13	Emergency Medicine	S	Paroxetine Hcl	Paroxetine Hcl	49	49	1470	400.22			35	35	252.74	1050	*
1316921414	Rehman	Saadia	Willingboro	NJ	34	Internal Medicine	S	Paroxetine Hcl	Paroxetine Hcl	24	64	1920	851.31		#					*
1316921695	Lafave	Laura	Skokie	IL	17	Internal Medicine	S	Paroxetine Hcl	Paroxetine Hcl	18	48	1440	708.76			18	48	708.76	1440	*
1316922016	Gutierrez	Liliana	Venice	FL	12	Internal Medicine	S	Paroxetine Hcl	Paroxetine Hcl	30	85	2550	2748.27			30	85	2748.27	2550	*
1316922065	Sikkink	Jeffrey	Stillwater	MN	27	Family Practice	S	Paroxetine Hcl	Paroxetine Hcl	36	65	1875	748.83		#					*
1316922099	Caruso	Lisa	Boston	MA	25	Geriatric Medicine	S	Paroxetine Hcl	Paroxetine Hcl	43	59	1688	673.89			43	59	673.89	1688	*
1316922123	Spencer	Judy	Summersville	WV	54	Physician Assistant	S	Paroxetine Hcl	Paroxetine Hcl	15	37	1110	292.86		#					*
1316922214	Grgurich	Melanie	Kirksville	MO	29	Family Practice	S	Paroxetine Hcl	Paroxetine Hcl	74	74	2202	442			24	24	137	720	*
1316922396	Higgins	Shane	Vinton	IA	19	Physician Assistant	S	Paroxetine Hcl	Paroxetine Hcl	13	13.2	366	154.71			0	0	0	0	#
1316922560	Warren	Julian	Spring Hope	NC	37	Family Practice	S	Paroxetine Hcl	Paroxetine Hcl	11	15	450	194.84		*					*
1316922685	Federman	Robert	Palm Beach Gardens	FL	12	Internal Medicine	S	Paroxetine Hcl	Paroxetine Hcl	14	22	650	413.21			14	22	413.21	650	*
1316922875	Joyce	Steven	Sioux City	IA	19	Internal Medicine	S	Paroxetine Hcl	Paroxetine Hcl	150	189.2	5670	806.69	23		139	178.2	748.75	5345	#
1316922933	Hansbarger	John	New Castle	VA	51	Family Practice	S	Paroxetine Hcl	Paroxetine Hcl	95	105	3150	704.99	13		63	73	516.34	2190	*
1316923113	Horwood	Keith	Salt Lake City	UT	49	Family Practice	S	Paroxetine Hcl	Paroxetine Hcl	11	17	510	38.08			11	17	38.08	510	*
1316923402	Fox	Julie	Silver Spring	MD	24	Internal Medicine	S	Paroxetine Hcl	Paroxetine Hcl	11	33	990	323.48			11	33	323.48	990	*
1316923584	Fowler	Richard	Mesa	AZ	4	Internal Medicine	S	Paroxetine Hcl	Paroxetine Hcl	14	40	1200	240.06		*					*
1316923618	Rosen	Maria	Placerville	CA	6	Nurse Practitioner	S	Paroxetine Hcl	Paroxetine Hcl	52	64	1905	410.63	11		52	64	410.63	1905		11
1316923683	Titus	Benny	Bethlehem	PA	42	Psychiatry	S	Paroxetine Hcl	Paroxetine Hcl	75	77	2251	4026.38			58	58	3471.17	1681	*
1316923857	Goldberg	Frank	Manchester	CT	9	Internal Medicine	S	Paroxetine Hcl	Paroxetine Hcl	24	32	960	1498.69			24	32	1498.69	960	*
1316923931	Warren	Larry	Barbourville	KY	21	Family Practice	S	Paroxetine Hcl	Paroxetine Hcl	32	32.5	971	498.28		#					*
1316923949	Zumbo	Ann	Bloomsburg	PA	42	Internal Medicine	S	Paroxetine Hcl	Paroxetine Hcl	60	61.3	1814	1257.98			47	48.3	1166.24	1424	*
1316924087	Mackrides	Paula	Quincy	IL	17	Family Practice	S	Paroxetine Hcl	Paroxetine Hcl	51	63	1890	368.7			51	63	368.7	1890	*
1316924335	Rhoa	Maryellen	Washington	PA	42	Nurse Practitioner	S	Paroxetine Hcl	Paroxetine Hcl	18	20	576	2733.39		*					*
1316924343	Dryden	Natalie	Houston	TX	48	Internal Medicine	S	Paroxetine Hcl	Paroxetine Hcl	11	16	471	64.67			11	16	64.67	471	*
1316924426	Clemens	Thomas	Lebanon	PA	42	Cardiology	S	Paroxetine Hcl	Paroxetine Hcl	12	16	480	1309.26			12	16	1309.26	480	*
1316924582	Gideon-Greer	Betina	Riverside	CA	6	Family Practice	S	Paroxetine Hcl	Paroxetine Hcl	39	73	2190	508.65		#					*
1316924897	Nasseri	Afshin	Warwick	RI	44	Internal Medicine	S	Paroxetine Hcl	Paroxetine Hcl	20	28	840	115.1			20	28	115.1	840	*
1316925027	Vogel	Susan	Houston	TX	48	Internal Medicine	S	Paroxetine Hcl	Paroxetine Hcl	12	12	345	106.35			12	12	106.35	345	*
1316925456	Tabb	Aubrey	Buffalo	WY	56	Family Practice	S	Paroxetine Hcl	Paroxetine Hcl	20	30	897	214.78			20	30	214.78	897	*
1316925498	Stout	Sean	Puyallup	WA	53	Family Practice	S	Paroxetine Hcl	Paroxetine Hcl	30	64	1920	646.6		#					*
1316925589	Hanna	Richard	Greenville	SC	45	Family Practice	S	Paroxetine Hcl	Paroxetine Hcl	32	62	1860	920.62			32	62	920.62	1860	*
1316925803	Hunt	Judson	Dallas	TX	48	Nephrology	S	Paroxetine Hcl	Paroxetine Hcl	18	30	900	261.75		#					*
1316926009	Jha	Chetna	Salem	VA	51	Internal Medicine	S	Paroxetine Hcl	Paroxetine Hcl	47	85	2550	659.82		#					*
1316926082	Rathe	David	Waverly	IA	19	Pediatric Medicine	S	Paroxetine Hcl	Paroxetine Hcl	27	61	1815	333.86			27	61	333.86	1815	*
1316926165	Jain	Kirti	Allen Park	MI	26	Family Practice	S	Paroxetine Hcl	Paroxetine Hcl	15	38	1140	164		*					*
1316926389	Ganga	Harini	Bessemer	AL	1	Internal Medicine	S	Paroxetine Hcl	Paroxetine Hcl	36	62	1860	447.37			17	23	165.29	690	*
1316926397	Soderberg	Peer	Elbridge	NY	36	Family Practice	S	Paroxetine Hcl	Paroxetine Hcl	23	49	1470	304.08			23	49	304.08	1470	*
1316926553	St Clair	Sue	Madison	TN	47	Nurse Practitioner	S	Paroxetine Hcl	Paroxetine Hcl	65	67	2010	806.54			11	11	86.9	330	*
1316926728	Oltmanns	Kevin	Stillwater	OK	40	Internal Medicine	S	Paroxetine Hcl	Paroxetine Hcl	35	72.6	2177	369.09			35	72.6	369.09	2177	*
1316926942	Climie	Christine	Southgate	MI	26	Family Practice	S	Paroxetine Hcl	Paroxetine Hcl	40	70	2100	419.51			13	37	202.91	1110	*
1316927106	Kiomento	Helen	Cadillac	MI	26	Family Practice	S	Paroxetine Hcl	Paroxetine Hcl	57	89.5	2686	2201.72	15		40	56.4	2001.4	1692	*
1316927346	Edwards	Pamela	Hutchinson	KS	20	Internal Medicine	S	Paroxetine Hcl	Paroxetine Hcl	15	27	810	228.36			15	27	228.36	810	*
1316927379	Dean	Louis	Thomasville	NC	37	Family Practice	S	Paroxetine Hcl	Paroxetine Hcl	126	176	5280	1058.46	22		100	138	862.69	4140	#
1316927395	Derick	Jeffrey	North Wilkesboro	NC	37	Family Practice	S	Paroxetine Hcl	Paroxetine Hcl	113	161	4830	902.5	16		100	148	820.83	4440	#
1316927528	Rhyne	Dennis	Bradenton	FL	12	Psychiatry	S	Paroxetine Hcl	Paroxetine Hcl	20	20	584	313.4			0	0	0	0	#
1316927767	Tunstall	June	Hopewell	VA	51	Family Practice	S	Paroxetine Hcl	Paroxetine Hcl	30	36	1076	520.34			15	21	117.64	626	*
1316927775	Bruxvoort	Robert	Holland	MI	26	Family Practice	S	Paroxetine Hcl	Paroxetine Hcl	13	39	1170	222.21			13	39	222.21	1170	*
1316927791	Mellema	James	Richfield	MN	27	Family Practice	S	Paroxetine Hcl	Paroxetine Hcl	23	41	1198	311.74		*					*
1316928021	Dalal	Rajesh	Lake Jackson	TX	48	Internal Medicine	S	Paroxetine Hcl	Paroxetine Hcl	155	409	12270	4190.45	52	#					#
1316928161	Dickinson	Timothy	Allegan	MI	26	Family Practice	S	Paroxetine Hcl	Paroxetine Hcl	37	51	1530	576.76		#					*
1316928369	Spezia	Michael	Saint Louis	MO	29	Family Practice	S	Paroxetine Hcl	Paroxetine Hcl	14	38	1140	394.29		*					*
1316928419	Schueler Jr	Arthur	Orange Park	FL	12	Family Practice	S	Paroxetine Hcl	Paroxetine Hcl	14	18	540	107.84			14	18	107.84	540	*
1316928526	Beall	James	Pulaski	TN	47	Family Practice	S	Paroxetine Hcl	Paroxetine Hcl	62	84.1	2504	1114.91	12		47	61.1	944.46	1830	*
1316928625	Maldonado	Jellytza	San Juan	PR	72	Internal Medicine	S	Paroxetine Hcl	Paroxetine Hcl	11	15	450	1320.08		*					*
1316928708	Hill	Wanda	Corinth	MS	28	Nurse Practitioner	S	Paroxetine Hcl	Paroxetine Hcl	11	11	298	39.7		*					*
1316928807	Fenton	Debra	Upper Lake	CA	6	Nurse Practitioner	S	Paroxetine Hcl	Paroxetine Hcl	13	24.7	742	191.93			13	24.7	191.93	742	*
1316928955	Havens	Michael	Batesville	MS	28	Family Practice	S	Paroxetine Hcl	Paroxetine Hcl	12	12	360	74.52			12	12	74.52	360	*
1316929078	Lisgar	Harvey	Richboro	PA	42	Family Practice	S	Paroxetine Hcl	Paroxetine Hcl	24	44	1320	236.54			24	44	236.54	1320	*
1316929094	Arora	Chander	Marion	OH	39	Internal Medicine	S	Paroxetine Hcl	Paroxetine Hcl	62	100.1	3003	705.98	13	#					*
1316929193	Emblidge	Craig	Glens Falls	NY	36	Family Practice	S	Paroxetine Hcl	Paroxetine Hcl	23	53	1590	367.49			11	33	288.39	990	*
1316929227	Dawson	Joseph	Craigsville	WV	54	Family Practice	S	Paroxetine Hcl	Paroxetine Hcl	60	94	2820	498.01	11	#					*
1316929243	Meaux	Jorge	Bayamon	PR	72	Family Practice	S	Paroxetine Hcl	Paroxetine Hcl	22	24	720	137.62		#					*
1316929276	Duhme	David	Hudson	MA	25	Geriatric Medicine	S	Paroxetine Hcl	Paroxetine Hcl	70	71	1814	740.08			54	55	611.28	1450	*
1316929318	Hogben	George	Rye	NY	36	Psychiatry	S	Paroxetine Hcl	Paroxetine Hcl	30	42	1245	828.15		*					*
1316929508	Tasch	Gail	Lantana	FL	12	Psychiatry	S	Paroxetine Hcl	Paroxetine Hcl	25	25.2	737	268.12		*					*
1316929797	Steinweg	Kenneth	Greenville	NC	37	Family Practice	S	Paroxetine Hcl	Paroxetine Hcl	36	40	1168	434.17		#					*
1316929995	Apicella	Vincent	Wellington	FL	12	Family Practice	S	Paroxetine Hcl	Paroxetine Hcl	72	154	4620	1185.5	21	#					#
1316930027	Perez-Toro	Luis	Bayamon	PR	72	Family Practice	S	Paroxetine Hcl	Paroxetine Hcl	210	386	11580	2562.66	48		190	336	2219.32	10080	#
1316930118	Blake	Bryan	Lithia Springs	GA	13	Family Practice	S	Paroxetine Hcl	Paroxetine Hcl	14	24	720	162.55		*					*
1316930241	Vu	Richard	Colorado Springs	CO	8	Internal Medicine	S	Paroxetine Hcl	Paroxetine Hcl	19	33	990	1485.94			19	33	1485.94	990	*
1316930266	Dardick	Kenneth	Storrs	CT	9	Family Practice	S	Paroxetine Hcl	Paroxetine Hcl	28	52.1	1562	253.68			12	28.1	125.68	842	*
1316930324	Gardner	Carol	Conway	SC	45	Nurse Practitioner	S	Paroxetine Hcl	Paroxetine Hcl	38	58	1740	246.84			38	58	246.84	1740	*
1316930480	Michaels	Brooks	Simi Valley	CA	6	Family Practice	S	Paroxetine Hcl	Paroxetine Hcl	30	38	1137	629.96			30	38	629.96	1137	*
1316930548	Buntuyan	Errol	Wailuku	HI	15	Family Practice	S	Paroxetine Hcl	Paroxetine Hcl	11	11	330	77			11	11	77	330	*
1316930613	Kanar	David	Salida	CO	8	Nephrology	S	Paroxetine Hcl	Paroxetine Hcl	21	25	750	163.04		#					*
1316930779	Hanawalt	Cindy	Cedar Rapids	IA	19	Family Practice	S	Paroxetine Hcl	Paroxetine Hcl	12	28	840	194.63		*					*
1316930944	Smith	Jay	Memphis	TN	47	Family Practice	S	Paroxetine Hcl	Paroxetine Hcl	13	23	690	628.95		*					*
1316931439	Becerra	Oscar	Cleburne	TX	48	Family Practice	S	Paroxetine Hcl	Paroxetine Hcl	55	95	2737	641.32	12	#					#
1316931934	Fayed	Ali	Fresno	CA	6	Internal Medicine	S	Paroxetine Hcl	Paroxetine Hcl	22	58	1740	454.24			22	58	454.24	1740	*
1316931942	Bauer	William	Bellevue	OH	39	Neurology	S	Paroxetine Hcl	Paroxetine Hcl	18	18	540	1663.55			18	18	1663.55	540	*
1316932064	St John	Donald	Iowa City	IA	19	Physician Assistant	S	Paroxetine Hcl	Paroxetine Hcl	11	31	915	177		*					*
1316932130	Klein	David	Lynbrook	NY	36	Internal Medicine	S	Paroxetine Hcl	Paroxetine Hcl	11	11	330	151.25		*					*
1316932510	Ouattara	Darlene	Exton	PA	42	Family Practice	S	Paroxetine Hcl	Paroxetine Hcl	32	32	940	538.68		#					*
1316932650	Schneider	George	San Antonio	TX	48	Internal Medicine	S	Paroxetine Hcl	Paroxetine Hcl	65	103	3090	7401.99	15	#					#
1316932759	Molk	Kevin	Parker	CO	8	Internal Medicine	S	Paroxetine Hcl	Paroxetine Hcl	20	26	780	92.2			20	26	92.2	780	*
1316932866	Jenkins	Hans	Phoenix	AZ	4	Family Practice	S	Paroxetine Hcl	Paroxetine Hcl	22	24	570	251.35		#					*
1316933146	Millette	Raymond	Grants Pass	OR	41	Nurse Practitioner	S	Paroxetine Hcl	Paroxetine Hcl	34	64	1917	357.1			15	39	156.15	1167	*
1316933153	Johnson	Michelle	Savage	MN	27	Family Practice	S	Paroxetine Hcl	Paroxetine Hcl	16	31	930	281.31		#					*
1316933179	Madarang-Lewis	Joy	Salisbury	MD	24	Internal Medicine	S	Paroxetine Hcl	Paroxetine Hcl	31	60.4	1812	363.03		#					*
1316933294	Gill	David	Gardner	MA	25	Psychiatry	S	Paroxetine Hcl	Paroxetine Hcl	27	27	801	168.61			12	12	77.16	360	*
1316933419	Petruzziello	Fausto	North Haven	CT	9	Internal Medicine	S	Paroxetine Hcl	Paroxetine Hcl	16	30	900	162.52		#					*
1316933575	Kuykendall	Scott	Clarksville	AR	5	Family Practice	S	Paroxetine Hcl	Paroxetine Hcl	46	58	1740	348.51			35	47	277.5	1410	*
1316933922	Pogacar	Srecko	Warwick	RI	44	Psychiatry	S	Paroxetine Hcl	Paroxetine Hcl	13	13	390	150.82		*					*
1316933955	Allen	David	Nashville	TN	47	Internal Medicine	S	Paroxetine Hcl	Paroxetine Hcl	61	159	4770	1800.74	14	#					#
1316934185	Guadagnini	Karen	Bristol	CT	9	Internal Medicine	S	Paroxetine Hcl	Paroxetine Hcl	44	66	1958	581.04			21	43	376.5	1290	*
1316934227	Ingle	Gregory	Prairie City	IA	19	Family Practice	S	Paroxetine Hcl	Paroxetine Hcl	37	67.2	2014	1656.56	12		22	52	1570.93	1560	*
1316934847	Watts	Ann Marie	Belmont	NC	37	Nurse Practitioner	S	Paroxetine Hcl	Paroxetine Hcl	24	30	900	145.6		*					*
1316934862	Shah	Neepa	Plano	TX	48	Internal Medicine	S	Paroxetine Hcl	Paroxetine Hcl	34	90	2700	654.84	13	#					#
1316935042	Mendoza	Fred	Tucson	AZ	4	Internal Medicine	S	Paroxetine Hcl	Paroxetine Hcl	71	155	4616	944.68	20		71	155	944.68	4616		20
1316935174	Allemand	Peggy	Kinder	LA	22	Family Practice	S	Paroxetine Hcl	Paroxetine Hcl	71	87	2594	409.25	15		71	87	409.25	2594		15
1316935331	Mitchell	Mary	Charlotte	NC	37	Nurse Practitioner	S	Paroxetine Hcl	Paroxetine Hcl	13	13	390	149.76			13	13	149.76	390	*
1316935653	Fineran	Beth	Zanesville	OH	39	Nurse Practitioner	S	Paroxetine Hcl	Paroxetine Hcl	32	32	960	207			20	20	143.16	600	*
1316935695	Neubert	Katalin	Palo Cedro	CA	6	Nurse Practitioner	S	Paroxetine Hcl	Paroxetine Hcl	12	14	420	84.88			12	14	84.88	420	*
1316935711	Berland	David	Saint Louis	MO	29	Psychiatry & Neurology	T	Paroxetine Hcl	Paroxetine Hcl	11	19	570	109.8			11	19	109.8	570	*
1316935794	Bakenhaster	Kathy	Mansfield	OH	39	Family Practice	S	Paroxetine Hcl	Paroxetine Hcl	28	60	1800	283.74		#					*
1316936008	Arabbo	Adil	Commerce Township	MI	26	Family Practice	S	Paroxetine Hcl	Paroxetine Hcl	20	30	900	1837.84		#					*
1316936131	Pennings	Simon	Abingdon	VA	51	Family Practice	S	Paroxetine Hcl	Paroxetine Hcl	91	135	4050	1217.97	14		64	104	944.39	3120	#
1316936156	Nichols	Gary	North Wilkesboro	NC	37	Physician Assistant	S	Paroxetine Hcl	Paroxetine Hcl	13	13	390	86.26		#					*
1316936198	Browne	Hillary	Boulder	CO	8	Internal Medicine	S	Paroxetine Hcl	Paroxetine Hcl	12	34	1020	217.82			12	34	217.82	1020	*
1316936297	Rink	Marie	Phoenix	AZ	4	Internal Medicine	S	Paroxetine Hcl	Paroxetine Hcl	62	94.2	2606	760.84	13	#					#
1316936404	Cordero-Valle	Israel	Quebradillas	PR	72	Internal Medicine	S	Paroxetine Hcl	Paroxetine Hcl	28	30	900	169.06			16	18	81.16	540	*
1316936461	Gonzalez	Jaime	Clermont	FL	12	Internal Medicine	S	Paroxetine Hcl	Paroxetine Hcl	92	150	4395	2211.07	22		73	123	2053.49	3585	#
1316936511	Knoop	Leanne	Marshalltown	IA	19	Physician Assistant	S	Paroxetine Hcl	Paroxetine Hcl	35	89	2652	470.97			35	89	470.97	2652	*
1316936644	Harris	James	Fort Kent	ME	23	Internal Medicine	S	Paroxetine Hcl	Paroxetine Hcl	21	59	1770	356.56			21	59	356.56	1770	*
1316936917	Huling	Randall	Olive Branch	MS	28	Family Practice	S	Paroxetine Hcl	Paroxetine Hcl	68	120	3600	1292.79	22	#					#
1316936933	Baroudi	Houssam	Vista	CA	6	Internal Medicine	S	Paroxetine Hcl	Paroxetine Hcl	33	59.1	1748	566.24			15	41	291.91	1207	*
1316936941	Maclin	Rowena	Arlington	TX	48	Family Practice	S	Paroxetine Hcl	Paroxetine Hcl	12	32	960	1111		*					*
1316937071	Stamatin	Rica	Rochester Hills	MI	26	Internal Medicine	S	Paroxetine Hcl	Paroxetine Hcl	11	17	468	65.33			11	17	65.33	468	*
1316937501	Martinez-Cruz	Bayoan	The Villages	FL	12	Internal Medicine	S	Paroxetine Hcl	Paroxetine Hcl	25	41	1230	370.28		#					*
1316937774	Chintalapudi	Srinivasa	Maynardville	TN	47	Internal Medicine	S	Paroxetine Hcl	Paroxetine Hcl	97	143	4290	1432.78	19		79	115	1274.82	3450	#
1316937972	Fleming	Brian	Fayetteville	NC	37	Family Practice	S	Paroxetine Hcl	Paroxetine Hcl	103	137	3998	1260.19	18		80	110	1026.83	3188	#
1316938079	Diel	Kevin	Opp	AL	1	General Practice	S	Paroxetine Hcl	Paroxetine Hcl	53	115	3450	561.52	18		27	55	295.65	1650	*
1316938178	Dumlao	Melody	Porterville	CA	6	Nephrology	S	Paroxetine Hcl	Paroxetine Hcl	61	61	1807	373.11	21		25	25	144.07	750	#
1316938426	Delizio	Thomas	Electra	TX	48	Family Practice	S	Paroxetine Hcl	Paroxetine Hcl	83	91	2728	795.02	15		39	47	357.37	1410	*
1316938509	Knapik	Gregory	Akron	OH	39	Nurse Practitioner	S	Paroxetine Hcl	Paroxetine Hcl	20	20	597	183.44		#					*
1316938517	Jackson	Kevin	Auburn	AL	1	Internal Medicine	S	Paroxetine Hcl	Paroxetine Hcl	38	46	1380	213.37		#					*
1316938566	Godfrey	William	Elizabethtown	KY	21	Internal Medicine	S	Paroxetine Hcl	Paroxetine Hcl	39	47	1389	586.18			39	47	586.18	1389	*
1316938640	Kasper	Robert	Clarksville	TN	47	Family Practice	S	Paroxetine Hcl	Paroxetine Hcl	18	40	1200	173.54			18	40	173.54	1200	*
1316938764	Anderson	Scott	Florissant	MO	29	Internal Medicine	S	Paroxetine Hcl	Paroxetine Hcl	31	53.4	1593	339.07		#					*
1316938822	Bambara	Julie	Endicott	NY	36	Nurse Practitioner	S	Paroxetine Hcl	Paroxetine Hcl	41	73	2172	421.76	13		23	55	270.37	1650	*
1316939143	Galvin	Jeffrey	Cleveland	OH	39	Internal Medicine	S	Paroxetine Hcl	Paroxetine Hcl	28	44	1320	219.23			15	23	125.23	690	*
1316939168	May-Ortiz	Jennifer	Summit	NJ	34	Family Practice	S	Paroxetine Hcl	Paroxetine Hcl	12	36	1080	210.08			12	36	210.08	1080	*
1316939176	Leroux	Howard	N Muskegon	MI	26	Family Practice	S	Paroxetine Hcl	Paroxetine Hcl	37	45	1350	666.19			26	34	617.25	1020	*
1316939184	Reyes	Rebecca	Lakewood	OH	39	Family Practice	S	Paroxetine Hcl	Paroxetine Hcl	28	30	898	270.92		*					*
1316939218	Akhtar	Samin	Independence	MO	29	Internal Medicine	S	Paroxetine Hcl	Paroxetine Hcl	16	22	660	186.71			16	22	186.71	660	*
1316939267	Sklar	Eric	Alexandria	VA	51	Neurology	S	Paroxetine Hcl	Paroxetine Hcl	13	13	390	196.28			13	13	196.28	390	*
1316939325	Baltz	Curtis	Neenah	WI	55	Internal Medicine	S	Paroxetine Hcl	Paroxetine Hcl	27	29.2	875	202.22			27	29.2	202.22	875	*
1316939333	Thomas	David	Williamsville	NY	36	Family Practice	S	Paroxetine Hcl	Paroxetine Hcl	37	63	1890	296.02		#					*
1316939432	Makas	Daniel	Easton	MD	24	Family Practice	S	Paroxetine Hcl	Paroxetine Hcl	29	55.1	1641	388.14		#					*
1316939721	Kennedy	Diane	Luverne	MN	27	Family Practice	S	Paroxetine Hcl	Paroxetine Hcl	14	38	1140	149.87		#					*
1316939937	Shah	Dipika	Hillsboro	OH	39	Psychiatry	S	Paroxetine Hcl	Paroxetine Hcl	73	73	2190	640.94			21	21	260.33	630	*
1316940018	White	Judith	Kingsport	TN	47	Internal Medicine	S	Paroxetine Hcl	Paroxetine Hcl	47	89	2670	631.94	12		35	69	449.48	2070	*
1316940059	Sofley	Carl	Anderson	SC	45	Internal Medicine	S	Paroxetine Hcl	Paroxetine Hcl	46	76	2280	343.82		#					*
1316940075	Griffin	John	Portland	OR	41	Rheumatology	S	Paroxetine Hcl	Paroxetine Hcl	12	20	600	124.83			12	20	124.83	600	*
1316940208	Perkowski	Vincent	Massillon	OH	39	Family Practice	S	Paroxetine Hcl	Paroxetine Hcl	23	47	1410	375.68		#					*
1316940232	Minnehan	Haley	Cottonwood	ID	16	Family Practice	S	Paroxetine Hcl	Paroxetine Hcl	15	23	690	105.39		*					*
1316940364	Conjeevaram	Geetha	Athens	OH	39	Internal Medicine	S	Paroxetine Hcl	Paroxetine Hcl	18	28	840	246.56			18	28	246.56	840	*
1316940372	Willis	Donald	San Marcos	TX	48	Urology	S	Paroxetine Hcl	Paroxetine Hcl	15	15	450	67.5		*					*
1316940554	Gomez	Richard	Gainesville	GA	13	Internal Medicine	S	Paroxetine Hcl	Paroxetine Hcl	43	71	2119	394.78			31	59	257.74	1759	*
1316940596	Hsieh	Anson	Bowling Green	KY	21	Internal Medicine	S	Paroxetine Hcl	Paroxetine Hcl	194	245	7188	2970.51	25		102	151	1073.57	4530	#
1316940786	Miles	Brian	Hereford	AZ	4	Family Practice	S	Paroxetine Hcl	Paroxetine Hcl	21	25	750	98.74			21	25	98.74	750	*
1316940802	Dreffer	Douglas	Hillsboro	NH	33	Family Practice	S	Paroxetine Hcl	Paroxetine Hcl	11	13	390	86.67			0	0	0	0	#
1316940836	Patel	Rajendra	Marietta	GA	13	Family Practice	S	Paroxetine Hcl	Paroxetine Hcl	17	31	930	128.26			17	31	128.26	930	*
1316940919	King	Claire	Stayton	OR	41	Family Practice	S	Paroxetine Hcl	Paroxetine Hcl	82	86	2580	496.61			68	72	435.05	2160	*
1316940927	Gremban	Douglas	Mountain	WI	55	Family Practice	S	Paroxetine Hcl	Paroxetine Hcl	28	58	1724	599.48		#					*
1316941040	Blount	Gary	Mc Kenzie	TN	47	Physician Assistant	S	Paroxetine Hcl	Paroxetine Hcl	23	29	870	204.65			23	29	204.65	870	*
1316941099	Schuman	Janice	Armour	SD	46	Physician Assistant	S	Paroxetine Hcl	Paroxetine Hcl	20	28.1	842	614.24			20	28.1	614.24	842	*
1316941180	Dawson	Patrick	Maryville	MO	29	Family Practice	S	Paroxetine Hcl	Paroxetine Hcl	46	46	1380	248.9			31	31	126.8	930	*
1316941248	Patel	Shantilal	Sun City	AZ	4	Internal Medicine	S	Paroxetine Hcl	Paroxetine Hcl	54	134	4020	1837.38	17		54	134	1837.38	4020		17
1316941396	Hall	Robert	Griffin	GA	13	Internal Medicine	S	Paroxetine Hcl	Paroxetine Hcl	74	106.1	3103	685.44	16	#					#
1316941701	Chambers	Mary	Beaver Dam	WI	55	Nurse Practitioner	S	Paroxetine Hcl	Paroxetine Hcl	17	26	780	167.6		*					*
1316941727	Richardson	Geoffrey	Leavenworth	WA	53	Family Practice	S	Paroxetine Hcl	Paroxetine Hcl	37	79	2370	405.87			37	79	405.87	2370	*
1316941826	Thiem	Laura	Adrian	MO	29	Nurse Practitioner	S	Paroxetine Hcl	Paroxetine Hcl	24	24.5	730	178.91			12	12.2	53.81	365	*
1316941834	Nelson	Diana	Harmony	MN	27	Physician Assistant	S	Paroxetine Hcl	Paroxetine Hcl	11	13	390	55.04			11	13	55.04	390	*
1316942410	Goggin	Patrick	Cambridge	OH	39	Internal Medicine	S	Paroxetine Hcl	Paroxetine Hcl	57	115	3261	3395.19	15	#					#
1316942444	Klas	Paul	La Crosse	WI	55	Family Practice	S	Paroxetine Hcl	Paroxetine Hcl	18	38	1125	1580.62		#					*
1316942451	Henderson	Patricia	Low Moor	VA	51	Family Practice	S	Paroxetine Hcl	Paroxetine Hcl	102	204	6100	1393.3	21	#					#
1316942857	Jennings	Thomas	Charleston	SC	45	Gynecological/Oncology	S	Paroxetine Hcl	Paroxetine Hcl	23	23	690	147.08			23	23	147.08	690	*
1316942865	Herried	Jeffery	Whitehall	WI	55	Physician Assistant	S	Paroxetine Hcl	Paroxetine Hcl	12	21	629	141.4			12	21	141.4	629	*
1316942949	Solorzano	Martin	Tampa	FL	12	Internal Medicine	S	Paroxetine Hcl	Paroxetine Hcl	38	56	1680	334.72		#					*
1316943087	Little	Robert	Harrisburg	PA	42	Family Practice	S	Paroxetine Hcl	Paroxetine Hcl	15	17	510	105.5		#					*
1316943137	Teodori	Kristine	Crown Point	IN	18	Internal Medicine	S	Paroxetine Hcl	Paroxetine Hcl	100	122	3384	1231.99	16		76	98	976.28	2676	#
1316943178	Solis	Juan	Lorain	OH	39	Internal Medicine	S	Paroxetine Hcl	Paroxetine Hcl	174	349	10470	1816.3	61		151	312	1589.74	9360	#
1316943475	Winkelmeyer	William	Columbia	MO	29	Nephrology	S	Paroxetine Hcl	Paroxetine Hcl	17	25	750	115.13			17	25	115.13	750	*
1316943491	Raymond	Marilyn	West Palm Beach	FL	12	Hematology/Oncology	S	Paroxetine Hcl	Paroxetine Hcl	22	22	616	208.48		#					*
1316943574	Goldberg	Paul	Lawrenceville	NJ	34	Internal Medicine	S	Paroxetine Hcl	Paroxetine Hcl	17	23	690	111.68		*					*
1316943749	Curley	Patricia	Waynesboro	PA	42	Nurse Practitioner	S	Paroxetine Hcl	Paroxetine Hcl	25	39	1170	198.08			25	39	198.08	1170	*
1316943830	Mass	Lawrence	Lower Gwynedd	PA	42	Internal Medicine	S	Paroxetine Hcl	Paroxetine Hcl	31	47	1410	304.1		*					*
1316944069	Jorgensen	Jackie	Goodland	KS	20	Nurse Practitioner	S	Paroxetine Hcl	Paroxetine Hcl	12	12	360	48			12	12	48	360	*
1316944143	Steidl	Jill	Cliff	NM	35	Physician Assistant	S	Paroxetine Hcl	Paroxetine Hcl	22	52	1560	210.27		#					*
1316944192	Larson	Lauren	Lexington	KY	21	Interventional Pain Management	S	Paroxetine Hcl	Paroxetine Hcl	19	27	810	506.25		*					*
1316944242	Kingrey	Victoria	Burkesville	KY	21	Nurse Practitioner	S	Paroxetine Hcl	Paroxetine Hcl	16	24	720	110.89		#					*
1316944259	Barron	Scott	Monroe	LA	22	Hematology/Oncology	S	Paroxetine Hcl	Paroxetine Hcl	48	50	1500	274.97			35	37	194.27	1110	*
1316944309	Howell	Julian	Selma	AL	1	Family Practice	S	Paroxetine Hcl	Paroxetine Hcl	23	25	750	84.05			11	13	44.93	390	*
1316944317	Day	Ian	New Smyrna Beach	FL	12	Family Practice	S	Paroxetine Hcl	Paroxetine Hcl	14	16	480	1327.24			14	16	1327.24	480	*
1316944333	Daros	Evtishios	Grand Blanc	MI	26	Family Practice	S	Paroxetine Hcl	Paroxetine Hcl	20	36	1080	1501.59			20	36	1501.59	1080	*
1316944374	Heidenreich	Jack	Raceland	LA	22	Family Practice	S	Paroxetine Hcl	Paroxetine Hcl	34	50	1500	340.66			34	50	340.66	1500	*
1316944515	Ricker	Victor	Toledo	OH	39	Family Practice	S	Paroxetine Hcl	Paroxetine Hcl	51	95	2850	429.97			24	68	175.5	2040	*
1316944549	Lugo Fagundo	Martin H	San Juan	PR	72	Internal Medicine	S	Paroxetine Hcl	Paroxetine Hcl	26	26	780	163.44			26	26	163.44	780	*
1316944556	Hagan	William	Bardstown	KY	21	Family Practice	S	Paroxetine Hcl	Paroxetine Hcl	35	57	1710	552.45	12		15	25	176.44	750	*
1316944572	De Mory	Anthony	San Angelo	TX	48	Nephrology	S	Paroxetine Hcl	Paroxetine Hcl	27	27	810	87.49			15	15	49.98	450	*
1316944788	Packey	David	Melbourne	FL	12	Neurology	S	Paroxetine Hcl	Paroxetine Hcl	86	108	3240	725.97	17		67	79	562.11	2370	#
1316945017	Lebaron	Tania	Cadillac	MI	26	Family Practice	S	Paroxetine Hcl	Paroxetine Hcl	20	31.6	948	1252.35			20	31.6	1252.35	948	*
1316945280	Gonzalez-Amezcua	Rafael	San Francisco	CA	6	Internal Medicine	S	Paroxetine Hcl	Paroxetine Hcl	22	22.4	651	245.03			22	22.4	245.03	651	*
1316945306	Shain	Alan	Mobile	AL	1	Internal Medicine	S	Paroxetine Hcl	Paroxetine Hcl	74	114	3420	867.84	15		41	79	518.66	2370	*
1316945314	Allen	Joseph	Bowling Green	KY	21	Family Practice	S	Paroxetine Hcl	Paroxetine Hcl	100	148	4440	1456.34	21		74	122	1321.77	3660	#
1316945405	Gendernalik	Bernadette	Clinton Twp	MI	26	Family Practice	S	Paroxetine Hcl	Paroxetine Hcl	15	39	1170	245.62		*					*
1316945447	Cox	Mary	Cheyenne	WY	56	Nurse Practitioner	S	Paroxetine Hcl	Paroxetine Hcl	28	28	790	165.14			0	0	0	0	#
1316945652	Pasmanik	Elvira	Randallstown	MD	24	Internal Medicine	S	Paroxetine Hcl	Paroxetine Hcl	13	15	450	109.81			13	15	109.81	450	*
1316945710	Villamor	Shelaila	York	SC	45	Family Practice	S	Paroxetine Hcl	Paroxetine Hcl	14	36	1080	174.35		*					*
1316946023	Hill	Bunnie	Prairieville	LA	22	Internal Medicine	S	Paroxetine Hcl	Paroxetine Hcl	28	34	1020	196.33		#					*
1316946098	Elkhatib	Mounir	Toledo	OH	39	Internal Medicine	S	Paroxetine Hcl	Paroxetine Hcl	34	40	1200	230.36			34	40	230.36	1200	*
1316946114	Remler	Robert	Savannah	GA	13	Internal Medicine	S	Paroxetine Hcl	Paroxetine Hcl	23	27	810	200.01			23	27	200.01	810	*
1316946288	Khan	Alam	Chicago	IL	17	Internal Medicine	S	Paroxetine Hcl	Paroxetine Hcl	28	36	1080	398.65			28	36	398.65	1080	*
1316946452	Rand	Scott	Houston	TX	48	Family Practice	S	Paroxetine Hcl	Paroxetine Hcl	11	13	390	263.2			11	13	263.2	390	*
1316946494	Kelly	Judy	St. Johnsville	NY	36	Nurse Practitioner	S	Paroxetine Hcl	Paroxetine Hcl	23	25	735	309.61			23	25	309.61	735	*
1316946593	Leovy	Joanne	North Las Vegas	NV	32	Family Practice	S	Paroxetine Hcl	Paroxetine Hcl	40	80	2400	1439.45	12	#					#
1316946734	Nduka	Chinwe	El Paso	TX	48	Family Practice	S	Paroxetine Hcl	Paroxetine Hcl	53	129	3870	1459.48	23	#					#
1316946833	Zeno Cardona	Carmelo	Quebradillas	PR	72	General Practice	S	Paroxetine Hcl	Paroxetine Hcl	29	29	870	496.15			11	11	60.52	330	*
1316946841	Ganesh	Brian	Abilene	TX	48	Internal Medicine	S	Paroxetine Hcl	Paroxetine Hcl	41	99	2970	1162.43	12		23	69	1002.48	2070	*
1316946924	Mendelis	Peter	Waldorf	MD	24	Psychiatry	S	Paroxetine Hcl	Paroxetine Hcl	38	38	1140	4903.63			20	20	3355.34	600	*
1316946957	Clark	Jeffrey	Atlanta	GA	13	Internal Medicine	S	Paroxetine Hcl	Paroxetine Hcl	51	73	2190	444.23			51	73	444.23	2190	*
1316946999	Dick	John	Milford	IN	18	Family Practice	S	Paroxetine Hcl	Paroxetine Hcl	19	39	1170	299.1		#					*
1316947021	Paat	Richard	Maumee	OH	39	Internal Medicine	S	Paroxetine Hcl	Paroxetine Hcl	42	118	3516	495.49	12		42	118	495.49	3516		12
1316947153	Fenberg	William	Kettering	OH	39	Family Practice	S	Paroxetine Hcl	Paroxetine Hcl	17	31	930	885.93		#					*
1316947260	Tidman	Lee	Blue Ridge	GA	13	Nurse Practitioner	S	Paroxetine Hcl	Paroxetine Hcl	34	60	1800	401.01			19	45	173.44	1350	*
1316947377	Benson	Robert	Pensacola	FL	12	Psychiatry	S	Paroxetine Hcl	Paroxetine Hcl	13	21	630	101.1			13	21	101.1	630	*
1316947419	Suckno	Lee	Rockaway	NJ	34	Psychiatry	S	Paroxetine Hcl	Paroxetine Hcl	35	51	1530	3584.54			35	51	3584.54	1530	*
1316947450	Archibald	Glenn	Anniston	AL	1	Psychiatry	S	Paroxetine Hcl	Paroxetine Hcl	141	186	5548	7155.92	30		12	32	1442.5	960	*
1316947484	Anderson	John	Valdosta	GA	13	Internal Medicine	S	Paroxetine Hcl	Paroxetine Hcl	39	105	3150	652.15	13		39	105	652.15	3150		13
1316947542	Stuart	Derrill	San Angelo	TX	48	Family Practice	S	Paroxetine Hcl	Paroxetine Hcl	32	76	2280	343.51		#					*
1316947591	Ellis	Christine	Sylvania	OH	39	Family Practice	S	Paroxetine Hcl	Paroxetine Hcl	39	49.5	1480	676.6			12	22.5	468.72	675	*
1316947708	Umapathy	Kandasmy	Bedford	OH	39	Internal Medicine	S	Paroxetine Hcl	Paroxetine Hcl	35	35	1022	411.45			24	24	308.6	692	*
1316948003	Platt	Henry	Texarkana	TX	48	Emergency Medicine	S	Paroxetine Hcl	Paroxetine Hcl	11	11	330	106.01		*					*
1316948037	Krainacker	David	Helena	MT	30	Family Practice	S	Paroxetine Hcl	Paroxetine Hcl	17	47	1411	211.05		#					*
1316948151	Hollman	Charlotte	Baton Rouge	LA	22	Neurology	S	Paroxetine Hcl	Paroxetine Hcl	22	22	660	196.92			0	0	0	0	#
1316948359	Simonson	Mary	Tacoma	WA	53	Psychiatry	S	Paroxetine Hcl	Paroxetine Hcl	12	12	360	36.64			0	0	0	0	#
1316948367	Gonzalez	Guillermo	New Bedford	MA	25	Psychiatry	S	Paroxetine Hcl	Paroxetine Hcl	118	128	3814	934.14	18		33	43	285.22	1290	*
1316948680	Bustros	Nagi	Brooklyn	NY	36	Cardiology	S	Paroxetine Hcl	Paroxetine Hcl	12	12	360	110.56			12	12	110.56	360	*
1316948730	Farrow	Susan	Cape Girardeau	MO	29	Nurse Practitioner	S	Paroxetine Hcl	Paroxetine Hcl	11	11	330	40.06			0	0	0	0	#
1316948755	Patel	Sadhana	Austin	TX	48	Family Practice	S	Paroxetine Hcl	Paroxetine Hcl	12	14.1	422	853.38		*					*
1316948789	Motley	Charles	La Porte	IN	18	Emergency Medicine	S	Paroxetine Hcl	Paroxetine Hcl	41	51	1530	300.05		#					*
1316948847	Hazlewood	Ross	Markesan	WI	55	Family Practice	S	Paroxetine Hcl	Paroxetine Hcl	25	33	937	254.73			25	33	254.73	937	*
1316948862	Hindmarsh	Richard	Lebanon	OR	41	Family Practice	S	Paroxetine Hcl	Paroxetine Hcl	19	39	1170	868.66		*					*
1316949134	Silverman	Pamela	Larchmont	NY	36	Psychiatry	S	Paroxetine Hcl	Paroxetine Hcl	93	166	4980	1052.74	21		77	146	852.7	4380	#
1316949167	Beard	Michael	Bryant	AR	5	Family Practice	S	Paroxetine Hcl	Paroxetine Hcl	52	56	1680	3818.52		#					*
1316949308	Throneberry	James	Conway	AR	5	Family Practice	S	Paroxetine Hcl	Paroxetine Hcl	22	32	960	103.17		#					*
1316949522	Gaffney	James	Ithaca	NY	36	Neurology	S	Paroxetine Hcl	Paroxetine Hcl	17	33	990	1482.15		#					*
1316949530	Todd	Kenneth	Baton Rouge	LA	22	Neuropsychiatry	S	Paroxetine Hcl	Paroxetine Hcl	16	16	480	76.04		#					*
1316949563	Kirkendall	Kenan	Woodward	OK	40	Internal Medicine	S	Paroxetine Hcl	Paroxetine Hcl	80	126	3780	2382.37	12	#					#
1316949662	Jones	David	Newtown Square	PA	42	Family Practice	S	Paroxetine Hcl	Paroxetine Hcl	19	19	570	449.33			0	0	0	0	#
1316949712	Tahir	Asma	Cambridge	MA	25	Geriatric Medicine	S	Paroxetine Hcl	Paroxetine Hcl	20	20	540	206.99		#					*
1316950025	Makkar	Louka	Polk	PA	42	General Practice	S	Paroxetine Hcl	Paroxetine Hcl	14	14	381	86.39			0	0	0	0	#
1316950058	Morgan	Sarah	Fresno	CA	6	Psychiatry & Neurology	T	Paroxetine Hcl	Paroxetine Hcl	79	86	2580	525.42			12	12	97.97	360	*
1316951031	Beaty	Robert	Glens Falls	NY	36	Family Practice	S	Paroxetine Hcl	Paroxetine Hcl	50	71.1	2128	409.34			22	32	173.96	954	*
1316951148	Canterbury	John	Miami	FL	12	Internal Medicine	S	Paroxetine Hcl	Paroxetine Hcl	26	36	1038	253.82			26	36	253.82	1038	*
1316951312	Uppin	Nina	Asheboro	NC	37	Internal Medicine	S	Paroxetine Hcl	Paroxetine Hcl	20	48	1440	303.06		#					*
1316951619	Laws	William	Brunswick	GA	13	Internal Medicine	S	Paroxetine Hcl	Paroxetine Hcl	40	65	1929	588.47			40	65	588.47	1929	*
1316951700	Hylton	John	Cooper City	FL	12	Internal Medicine	S	Paroxetine Hcl	Paroxetine Hcl	101	175	5235	869.9	28		77	148	723.72	4440	#
1316951916	Fogle	Norman	Indianapolis	IN	18	Family Practice	S	Paroxetine Hcl	Paroxetine Hcl	38	66	1980	305.44			38	66	305.44	1980	*
1316951973	Toney	Dale	Lexington	KY	21	Internal Medicine	S	Paroxetine Hcl	Paroxetine Hcl	29	79	2370	469.37		#					*
1316951999	Culpepper	Lisa	Johns Creek	GA	13	Family Practice	S	Paroxetine Hcl	Paroxetine Hcl	12	22	660	197.27			12	22	197.27	660	*
1316952799	Rijhwani	Meena	Walnut Creek	CA	6	Family Practice	S	Paroxetine Hcl	Paroxetine Hcl	21	39	1170	439.04			21	39	439.04	1170	*
1316952807	Arulandu	Joseph	La Porte	IN	18	Internal Medicine	S	Paroxetine Hcl	Paroxetine Hcl	48	132	3960	2256.23	14	#					#
1316952906	Sotomayor	Salvador	Pico Rivera	CA	6	General Practice	S	Paroxetine Hcl	Paroxetine Hcl	11	11	330	37.79		*					*
1316953854	Ferris	Fredrick	St Paul	MN	27	Internal Medicine	S	Paroxetine Hcl	Paroxetine Hcl	27	66	1980	366.02			27	66	366.02	1980	*
1316954134	Zielinski	Michael	Chicago	IL	17	Internal Medicine	S	Paroxetine Hcl	Paroxetine Hcl	12	32	960	154.95			12	32	154.95	960	*
1316954225	Woodliff	Daniel	Jackson	MS	28	Internal Medicine	S	Paroxetine Hcl	Paroxetine Hcl	39	44	1320	1877.65		#					*
1316954563	Somma	Edward	Hillside	NJ	34	Internal Medicine	S	Paroxetine Hcl	Paroxetine Hcl	35	75	2250	494.04		#					*
1316954589	Plauka	Alan	Elizabeth	NJ	34	Internal Medicine	S	Paroxetine Hcl	Paroxetine Hcl	100	124	3693	737.79	18		87	107	659.24	3183	#
1316954761	Saunders	Morton	Uniontown	OH	39	Family Practice	S	Paroxetine Hcl	Paroxetine Hcl	17	25	750	171.95		*					*
1316954787	Cooper	Ronald	Julesburg	CO	8	Physician Assistant	S	Paroxetine Hcl	Paroxetine Hcl	15	31	930	1720.22			15	31	1720.22	930	*
1316954894	Mustafa	Syed	Bothell	WA	53	Psychiatry	S	Paroxetine Hcl	Paroxetine Hcl	25	27	790	252.01		#					*
1316954977	Hardin	Jennifer	Ellwood City	PA	42	Physician Assistant	S	Paroxetine Hcl	Paroxetine Hcl	22	42	1260	306.27		#					*
1316955040	Allen	Brandon	Brighton	MI	26	Internal Medicine	S	Paroxetine Hcl	Paroxetine Hcl	12	12	360	83.26			0	0	0	0	#
1316955214	Melnick	Benedetta	Utica	NY	36	Nurse Practitioner	S	Paroxetine Hcl	Paroxetine Hcl	70	86	2580	651.02			15	17	199.87	510	*
1316955248	Booth	Laura	Rochester	NY	36	Family Practice	S	Paroxetine Hcl	Paroxetine Hcl	23	41	1230	326.64		*					*
1316955636	Hershfield	Robert	Columbus	OH	39	Internal Medicine	S	Paroxetine Hcl	Paroxetine Hcl	50	76	2280	1287.37			50	76	1287.37	2280	*
1316955842	Rugge	John	Scappoose	OR	41	Family Practice	S	Paroxetine Hcl	Paroxetine Hcl	13	17	510	502.86			13	17	502.86	510	*
1316956014	Jeter	Joseph	Scottsbluff	NE	31	Physician Assistant	S	Paroxetine Hcl	Paroxetine Hcl	62	82	2434	475.72		#					*
1316956162	Sniffen	Shana	St Paul	MN	27	Family Practice	S	Paroxetine Hcl	Paroxetine Hcl	12	24	720	147.48		*					*
1316956253	Christenson	Brian	Fond Du Lac	WI	55	Psychiatry	S	Paroxetine Hcl	Paroxetine Hcl	131	183.5	5428	2562.95	19		66	102.4	1947.41	3044	*
1316956345	Greenfield	Jodi	Wilson	MI	26	Family Practice	S	Paroxetine Hcl	Paroxetine Hcl	13	20.1	604	478.11		*					*
1316956618	Rana	Zulfiqar	Anniston	AL	1	Internal Medicine	S	Paroxetine Hcl	Paroxetine Hcl	36	42	1260	201.57			24	30	136.83	900	*
1316956865	Bartlow	Bruce	Redding	CA	6	Nephrology	S	Paroxetine Hcl	Paroxetine Hcl	11	11	330	50.38			11	11	50.38	330	*
1316956899	Mondkar	Avinash	Beverly Hills	CA	6	Cardiology	S	Paroxetine Hcl	Paroxetine Hcl	11	27	810	118.93			11	27	118.93	810	*
1316956931	Feldpausch	Dale	Mebane	NC	37	Family Practice	S	Paroxetine Hcl	Paroxetine Hcl	37	47	1410	259.05		#					*
1316957277	Rebhan	Joseph	Fish Creek	WI	55	Family Practice	S	Paroxetine Hcl	Paroxetine Hcl	28	76	2280	414.79			28	76	414.79	2280	*
1316957319	Davis	Rita-Kay	Rocky Mount	NC	37	Psychiatry	S	Paroxetine Hcl	Paroxetine Hcl	13	13	373	85.26		*					*
1316957574	Miller	Dwayne	Comanche	TX	48	Family Practice	S	Paroxetine Hcl	Paroxetine Hcl	61	71	2130	541.93			37	47	276.14	1410	*
1316957640	Torrente	Michael	San Diego	CA	6	Psychiatry	S	Paroxetine Hcl	Paroxetine Hcl	27	29	870	196.38			12	12	91.96	360	*
1316957707	Kechejian	Joanne	Nesconset	NY	36	Internal Medicine	S	Paroxetine Hcl	Paroxetine Hcl	14	42	1260	472.29			14	42	472.29	1260	*
1316957939	Huggins	Michelle	Douglasville	GA	13	Internal Medicine	S	Paroxetine Hcl	Paroxetine Hcl	35	35	1038	240.03	15		17	17	112.98	498	*
1316958051	Larson	Todd	Denver	CO	8	Internal Medicine	S	Paroxetine Hcl	Paroxetine Hcl	18	54	1620	386.11			18	54	386.11	1620	*
1316958127	Peasley	Sandra	Missoula	MT	30	Nurse Practitioner	S	Paroxetine Hcl	Paroxetine Hcl	25	39	1170	171.99		#					*
1316958408	Jeffreys	Holly	Panhandle	TX	48	Nurse Practitioner	S	Paroxetine Hcl	Paroxetine Hcl	37	37	1110	1588.28			26	26	177.86	780	*
1316958747	Wilson	Garland	Crossville	TN	47	Family Practice	S	Paroxetine Hcl	Paroxetine Hcl	22	28	840	1002.1		#					*
1316959141	Derusso	Gregory	Philadelphia	PA	42	Internal Medicine	S	Paroxetine Hcl	Paroxetine Hcl	111	135	4050	1096.75	21		78	86	571.4	2580	#
1316959216	Tevebaugh	Charles	Fayetteville	AR	5	Nurse Practitioner	S	Paroxetine Hcl	Paroxetine Hcl	18	26	762	161.63			18	26	161.63	762	*
1316959968	Moulana	Vaseem	Elizabethtown	KY	21	Hematology/Oncology	S	Paroxetine Hcl	Paroxetine Hcl	39	41	1230	305.77		#					*
1316960016	Patel	Santsaran	Sierra Vista	AZ	4	Internal Medicine	S	Paroxetine Hcl	Paroxetine Hcl	30	62	1860	327.51		#					*
1316960040	Brown	Rush	Pensacola	FL	12	Internal Medicine	S	Paroxetine Hcl	Paroxetine Hcl	28	84	2520	580.77		#					*
1316960115	Thomas	Benny	Waynesville	MO	29	Family Practice	S	Paroxetine Hcl	Paroxetine Hcl	47	47	598	444.94		*					*
1316960263	Guidry	Lonn	Lafayette	LA	22	Internal Medicine	S	Paroxetine Hcl	Paroxetine Hcl	20	22	660	198.76			20	22	198.76	660	*
1316960792	Staniaszek	Alina	Manalapan	NJ	34	Psychiatry	S	Paroxetine Hcl	Paroxetine Hcl	27	46.1	1384	5858.6			27	46.1	5858.6	1384	*
1316960867	Lopez-Santini	Roberto	Picayune	MS	28	Internal Medicine	S	Paroxetine Hcl	Paroxetine Hcl	14	40	1200	154.68			14	40	154.68	1200	*
1316960941	Ahmed	Abdurhman	Bronx	NY	36	Internal Medicine	S	Paroxetine Hcl	Paroxetine Hcl	14	20	600	228.18		*					*
1316961261	Mann	Dean	West Palm Beach	FL	12	Internal Medicine	S	Paroxetine Hcl	Paroxetine Hcl	14	20	600	119.78			14	20	119.78	600	*
1316961360	Barnes	Robert	Clarkston	MI	26	Internal Medicine	S	Paroxetine Hcl	Paroxetine Hcl	14	42	1260	126.33			14	42	126.33	1260	*
1316961410	Adkisson	Daniel	Dickson	TN	47	Physician Assistant	S	Paroxetine Hcl	Paroxetine Hcl	80	92	2760	602.41	12		48	60	412.44	1800	*
1316961436	Leano	Joseph	Tucson	AZ	4	Family Practice	S	Paroxetine Hcl	Paroxetine Hcl	16	42	1260	230.02			16	42	230.02	1260	*
1316961659	Anderson	Mark	Mill Creek	WA	53	Family Practice	S	Paroxetine Hcl	Paroxetine Hcl	16	34	1020	122.35			16	34	122.35	1020	*
1316961840	Mullen	Nancy	Lexington	KY	21	Internal Medicine	S	Paroxetine Hcl	Paroxetine Hcl	12	12	360	40.08			0	0	0	0	#
1316961865	Degarmo	Ronald	Greer	SC	45	Family Practice	S	Paroxetine Hcl	Paroxetine Hcl	39	65	1950	1674.31			20	36	1426.15	1080	*
1316962509	Lynam	Michael	Olympia	WA	53	Family Practice	S	Paroxetine Hcl	Paroxetine Hcl	31	45.1	1354	365.89			16	22.1	198.58	662	*
1316962590	Ward	Joe	Monticello	MS	28	General Practice	S	Paroxetine Hcl	Paroxetine Hcl	30	38	1140	190.08		*					*
1316963051	Chiou	Max	Alhambra	CA	6	Internal Medicine	S	Paroxetine Hcl	Paroxetine Hcl	18	18	540	63.55		*					*
1316963234	Daniel	Amy	Augusta	AR	5	Family Practice	S	Paroxetine Hcl	Paroxetine Hcl	33	35	1050	192.78			33	35	192.78	1050	*
1316963598	Aller	James	Charlottesville	VA	51	Internal Medicine	S	Paroxetine Hcl	Paroxetine Hcl	51	67	1937	567.37			51	67	567.37	1937	*
1316964000	Nagorski	Gerard	Kansas City	MO	29	Psychiatry	S	Paroxetine Hcl	Paroxetine Hcl	16	16	480	1540.31		*					*
1316964364	Netzler	Clifford	Rock Hill	SC	45	Internal Medicine	S	Paroxetine Hcl	Paroxetine Hcl	32	58	1740	426.41			32	58	426.41	1740	*
1316964919	Torres	Michelle	Fort Worth	TX	48	Family Practice	S	Paroxetine Hcl	Paroxetine Hcl	56	92	2760	479.4			56	92	479.4	2760	*
1316964943	Rufai	Olusanya	Brooklyn	NY	36	Internal Medicine	S	Paroxetine Hcl	Paroxetine Hcl	36	42	1260	1777.35		#					*
1316964984	Parsons	Pamela	Baton Rouge	LA	22	Psychiatry	S	Paroxetine Hcl	Paroxetine Hcl	25	25	750	1179.57			25	25	1179.57	750	*
1316965239	Read	Leck	Williamsburg	IA	19	Family Practice	S	Paroxetine Hcl	Paroxetine Hcl	12	12	360	50.12			12	12	50.12	360	*
1316965338	Dewhirst	Brian	North Charleston	SC	45	Family Practice	S	Paroxetine Hcl	Paroxetine Hcl	15	33	990	249.53			15	33	249.53	990	*
1316965353	Yaskin	Inna	Sunnyvale	CA	6	Internal Medicine	S	Paroxetine Hcl	Paroxetine Hcl	32	48	1419	398.7		#					*
1316965387	Strom	Steven	Davenport	IA	19	Family Practice	S	Paroxetine Hcl	Paroxetine Hcl	41	111.8	3335	750.21			23	69	382.06	2070	*
1316965502	Peters	Michele	Prescott	AZ	4	Nurse Practitioner	S	Paroxetine Hcl	Paroxetine Hcl	20	26	780	164.05		#					*
1316965536	Bui	Hai	Lakewood	CO	8	Internal Medicine	S	Paroxetine Hcl	Paroxetine Hcl	15	35	1050	199.9		#					*
1316965627	Parkinson	J	St George	UT	49	Internal Medicine	S	Paroxetine Hcl	Paroxetine Hcl	22	64	1920	393.96		#					*
1316965700	Mcclain	Cheryl	Morehead	KY	21	Family Practice	S	Paroxetine Hcl	Paroxetine Hcl	103	165	4950	3032.13	25		90	144	2014.33	4320	#
1316965908	Matthews	Edwin	Decatur	AL	1	Family Practice	S	Paroxetine Hcl	Paroxetine Hcl	12	24	720	78.48		*					*
1316966054	Hudson	Angela	Memphis	TN	47	Nurse Practitioner	S	Paroxetine Hcl	Paroxetine Hcl	16	16	480	112.02			0	0	0	0	#
1316966088	Williams	Derrick	Saint Paul	MN	27	Internal Medicine	S	Paroxetine Hcl	Paroxetine Hcl	59	113	3296	2361.96	12	#					*
1316966328	Ben-Othmane	Kamel	Newport News	VA	51	Neurology	S	Paroxetine Hcl	Paroxetine Hcl	12	12	360	36.12			12	12	36.12	360	*
1316966401	Battles	Caroline	Franklinton	LA	22	Family Practice	S	Paroxetine Hcl	Paroxetine Hcl	29	41	1230	280.23		*					*
1316966674	Mccollum	Jackie	Aurora	CO	8	Family Practice	S	Paroxetine Hcl	Paroxetine Hcl	29	29	870	246.81			18	18	114.47	540	*
1316966708	Santiago-Martir	Ivette	Orlando	FL	12	Family Practice	S	Paroxetine Hcl	Paroxetine Hcl	12	28	840	144.84		*					*
1316966724	Bowen	Ronnie	Memphis	TN	47	Family Practice	S	Paroxetine Hcl	Paroxetine Hcl	12	12	360	71.95			0	0	0	0	#
1316966898	Alexander	Garrett	Atlanta	GA	13	Neurology	S	Paroxetine Hcl	Paroxetine Hcl	37	79	2370	484.21			37	79	484.21	2370	*
1316967060	Aguilo-Seara	Miguel	Jeffersonville	PA	42	Psychiatry	S	Paroxetine Hcl	Paroxetine Hcl	29	29	834	267.59			29	29	267.59	834	*
1316967110	Shahroz	Ahmad	Visalia	CA	6	Internal Medicine	S	Paroxetine Hcl	Paroxetine Hcl	13	23	690	316.14		#					*
1316967367	Manuel	Chad	Lafayette	LA	22	Family Practice	S	Paroxetine Hcl	Paroxetine Hcl	28	32	960	146.11			15	19	72.98	570	*
1316967938	Dasilva	David	Davis	CA	6	Internal Medicine	S	Paroxetine Hcl	Paroxetine Hcl	38	96	2865	556.49	11	#					*
1316968266	Ripich	Stefan	Fort Bragg	CA	6	Nurse Practitioner	S	Paroxetine Hcl	Paroxetine Hcl	21	25	693	117.13		#					*
1316968480	Boddapati	Lakshmi	Joliet	IL	17	Psychiatry & Neurology	T	Paroxetine Hcl	Paroxetine Hcl	13	15	450	120.08		*					*
1316968522	Beiser	Ned	Dallas	TX	48	Family Practice	S	Paroxetine Hcl	Paroxetine Hcl	13	15	450	101.9		*					*
1316968548	Schaible	Stacie	Gilbert	AZ	4	Family Practice	S	Paroxetine Hcl	Paroxetine Hcl	35	78	2340	1242.05		#					*
1316968985	Gendron	Timothy	Inver Grove Heights	MN	27	Psychiatry	S	Paroxetine Hcl	Paroxetine Hcl	34	64	1902	454.08		*					*
1316969066	Washington-Keeling	Donna	Caro	MI	26	Internal Medicine	S	Paroxetine Hcl	Paroxetine Hcl	19	19.5	579	121.78		#					*
1316970262	Welch Basulto	Leonel	Bonifay	FL	12	Family Practice	S	Paroxetine Hcl	Paroxetine Hcl	12	28	840	210.17		*					*
1316970270	Yates	Judy	Denton	TX	48	Internal Medicine	S	Paxil Cr	Paroxetine Hcl	12	12	360	3847.22			12	12	3847.22	360	*
1316970312	Legere-Struntz	Lisa	Jackson	MI	26	Family Practice	S	Paroxetine Hcl	Paroxetine Hcl	37	94	2820	1143.93	11		23	64	1018.79	1920	*
1316970338	Palchak	Michael	Davis	CA	6	Emergency Medicine	S	Paroxetine Hcl	Paroxetine Hcl	13	13	364	101.28			13	13	101.28	364	*
1316970619	Meditch	James	Sewickley	PA	42	Internal Medicine	S	Paroxetine Hcl	Paroxetine Hcl	63	157	4710	1033.29	18	#					#
1316970866	Hadadz	Ali	Culver City	CA	6	General Practice	S	Paroxetine Hcl	Paroxetine Hcl	50	50.3	1355	355.52			36	36.2	242.91	1066	*
1316970908	Katuru	Raghu	Smithfield	NC	37	Family Practice	S	Paroxetine Hcl	Paroxetine Hcl	14	16.2	485	123.87			14	16.2	123.87	485	*
1316971252	Lustig	David	Clinton Township	MI	26	Neurology	S	Paroxetine Hcl	Paroxetine Hcl	36	74	2220	491.55	12	#					*
1316971427	Gledhill	Lori	Houston	TX	48	Family Practice	S	Paroxetine Hcl	Paroxetine Hcl	35	67	2010	438.58		#					*
1316972185	Carter	Tracy	Houston	TX	48	Internal Medicine	S	Paroxetine Hcl	Paroxetine Hcl	24	38	1140	1309.11			24	38	1309.11	1140	*
1316973324	Veloso	Virginia	Glendale	CA	6	General Practice	S	Paroxetine Hcl	Paroxetine Hcl	17	17	510	154.21			17	17	154.21	510	*
1316973506	Stark	Garry	New Hyde Park	NY	36	Family Practice	S	Paroxetine Hcl	Paroxetine Hcl	23	29	870	836.07			23	29	836.07	870	*
1316973563	Huston	Donald	Vineland	NJ	34	Internal Medicine	S	Paroxetine Hcl	Paroxetine Hcl	31	69	2055	2917.89			31	69	2917.89	2055	*
1316973654	Avena	Elizabeth	Omak	WA	53	Family Practice	S	Paroxetine Hcl	Paroxetine Hcl	25	47	1387	239.59		#					*
1316974082	Mccullough	Tammy	Brownwood	TX	48	Nurse Practitioner	S	Paroxetine Hcl	Paroxetine Hcl	42	54	1620	438.96			42	54	438.96	1620	*
1316974132	O'dea	Douglas	Bartlett	TN	47	Internal Medicine	S	Paroxetine Hcl	Paroxetine Hcl	79	101.4	3005	645.4	18	#					#
1316974215	Wilwayco	Stephanie	Nashville	TN	47	Family Practice	S	Paroxetine Hcl	Paroxetine Hcl	15	37	1110	270.48			15	37	270.48	1110	*
1316974397	Santos-Montemayor	Maria	Arcadia	CA	6	Internal Medicine	S	Paroxetine Hcl	Paroxetine Hcl	37	55	1650	324.09			37	55	324.09	1650	*
1316974447	Taylor	Jasmine	Jackson	MS	28	Psychiatry & Neurology	T	Paroxetine Hcl	Paroxetine Hcl	11	11	330	163.78			0	0	0	0	#
1316974538	Smiley	David	Highland Park	IL	17	Internal Medicine	S	Paroxetine Hcl	Paroxetine Hcl	29	45	1350	304.68			29	45	304.68	1350	*
1316974579	Shearer	Hugh	Butler	PA	42	Family Practice	S	Paroxetine Hcl	Paroxetine Hcl	103	131	3930	908.17	22		47	71	534.16	2130		11
1316974587	Morgan	W.	Johnston	SC	45	Family Practice	S	Paroxetine Hcl	Paroxetine Hcl	75	93	2790	548.22	17	#					#
1316974678	Rainwater	Dennis	Springfield	TN	47	Internal Medicine	S	Paroxetine Hcl	Paroxetine Hcl	47	65	1950	493.18	11	#					*
1316975675	Ruiz	Claudia	Las Cruces	NM	35	Nurse Practitioner	S	Paroxetine Hcl	Paroxetine Hcl	41	41	1230	2400.89	11	*					*
1316975741	Antolak	Kathleen	Bend	OR	41	Family Practice	S	Paroxetine Hcl	Paroxetine Hcl	31	83	2474	719.59			31	83	719.59	2474	*
1316975758	Mccarrell	Landrum	Travelers Rest	SC	45	Family Practice	S	Paroxetine Hcl	Paroxetine Hcl	74	132	3960	3987.22	17		51	107	3762.62	3210	#
1316975782	Baker	Matthew	Athens	GA	13	Internal Medicine	S	Paroxetine Hcl	Paroxetine Hcl	11	13	390	44.13		*					*
1316975964	Nagalapadi	Venkatesh	Casselberry	FL	12	Family Practice	S	Paroxetine Hcl	Paroxetine Hcl	38	38	1024	584.4		#					*
1316976202	Bergen	Joanne	Rochester	NY	36	Physician Assistant	S	Paroxetine Hcl	Paroxetine Hcl	14	20	600	101.11			14	20	101.11	600	*
1316976566	Krishna	Kalpana	Fayetteville	NC	37	Internal Medicine	S	Paroxetine Hcl	Paroxetine Hcl	17	33	990	1453.9			17	33	1453.9	990	*
1316976582	Jabeen	Saima	St. Robert	MO	29	Internal Medicine	S	Paroxetine Hcl	Paroxetine Hcl	21	21	630	144.91		*					*
1316976608	Bedi	Gopal	Kalamazoo	MI	26	Psychiatry	S	Paroxetine Hcl	Paroxetine Hcl	39	39	1100	826.09			0	0	0	0	#
1316976764	Hill	Steven	Newton	IA	19	Family Practice	S	Paroxetine Hcl	Paroxetine Hcl	30	38	1130	227.05			30	38	227.05	1130	*
1316976855	Ellis	Robert	Madison	IN	18	Family Practice	S	Paroxetine Hcl	Paroxetine Hcl	118	174.3	4467	1227.85	24		101	155.3	1071.8	3913	#
1316976871	Henner	Adam	Long Beach	NY	36	Family Practice	S	Paroxetine Hcl	Paroxetine Hcl	15	15	450	81.96			15	15	81.96	450	*
1316977119	Hession	Melissa	Enfield	CT	9	Internal Medicine	S	Paroxetine Hcl	Paroxetine Hcl	19	53	1575	516.05		#					*
1316977150	Beaird-Gaines	Lillian	Nashville	TN	47	Pediatric Medicine	S	Paroxetine Hcl	Paroxetine Hcl	18	22	633	252.79		*					*
1316977192	Farrar	Tasha	Menasha	WI	55	Psychiatry	S	Paroxetine Hcl	Paroxetine Hcl	15	15	450	192.01			0	0	0	0	#
1316977473	Mayor	Manuel	Miami	FL	12	Cardiology	S	Paroxetine Hcl	Paroxetine Hcl	17	25	750	138.76			17	25	138.76	750	*
1316977747	Gonzalez	Marie	Cayey	PR	72	Family Practice	S	Paroxetine Hcl	Paroxetine Hcl	13	19	570	99.89		#					*
1316977820	Bankhead	Diana	Mineola	TX	48	General Practice	S	Paroxetine Hcl	Paroxetine Hcl	47	73.1	2193	569.32			47	73.1	569.32	2193	*
1316977846	Ohanrahan	Tighe	Walnut Creek	CA	6	Family Practice	S	Paroxetine Hcl	Paroxetine Hcl	25	43	1290	272.99			25	43	272.99	1290	*
1316977903	Kennedy	Sharon	Portland	OR	41	Registered Nurse	T	Paroxetine Hcl	Paroxetine Hcl	12	12	360	54.81			0	0	0	0	#
1316977945	Jackson	Kirk	Decatur	AL	1	Internal Medicine	S	Paroxetine Hcl	Paroxetine Hcl	24	26	780	502.44		#					*
1316977952	Connors	Patrick	Rochester	NY	36	Internal Medicine	S	Paroxetine Hcl	Paroxetine Hcl	14	32	960	144.82		#					*
1316978067	Chwa	Nilar	Arcadia	CA	6	Internal Medicine	S	Paroxetine Hcl	Paroxetine Hcl	11	11	330	68.72			11	11	68.72	330	*
1316978075	Panjwani	Sonia	Victorville	CA	6	Internal Medicine	S	Paroxetine Hcl	Paroxetine Hcl	67	137.1	4079	807.32	17		43	103	596.01	3070	#
1316978117	Polotskaya	Rimma	Glenview	IL	17	Internal Medicine	S	Paroxetine Hcl	Paroxetine Hcl	30	30	900	107.38			30	30	107.38	900	*
1316978141	Rivero	Jesus	Carolina	PR	72	Neuropsychiatry	S	Paroxetine Hcl	Paroxetine Hcl	680	680	19997	15618.6	82		248	248	7940.94	7375		31
1316979313	Kreider	Mary Elizabeth	Philadelphia	PA	42	Pulmonary Disease	S	Paroxetine Hcl	Paroxetine Hcl	21	21	615	137.22		#					*
1316979552	Yang	John	Mequon	WI	55	Family Practice	S	Paroxetine Hcl	Paroxetine Hcl	19	49	1470	329.38			19	49	329.38	1470	*
1316979644	Simpson	Dennis	Pullman	WA	53	Internal Medicine	S	Paroxetine Hcl	Paroxetine Hcl	25	33	988	164.66			14	22	135.07	658	*
1316979651	Wang	Kuocheng	New York	NY	36	Internal Medicine	S	Paroxetine Hcl	Paroxetine Hcl	30	30	876	160.34		#					*
1316979768	Bierig	Kirt	Okeene	OK	40	Family Practice	S	Paroxetine Hcl	Paroxetine Hcl	65	99	2970	770.34	18		46	74	663.5	2220	#
1316979784	Cho	Jai	Charlottesville	VA	51	Family Practice	S	Paroxetine Hcl	Paroxetine Hcl	12	12.2	365	96.65			12	12.2	96.65	365	*
1316979941	Johnson	Craig	Cape Elizabeth	ME	23	Family Practice	S	Paroxetine Hcl	Paroxetine Hcl	16	38	1140	310.85			16	38	310.85	1140	*
1316980113	Kelley	Mark	Tulsa	OK	40	Psychiatry	S	Paroxetine Hcl	Paroxetine Hcl	20	36	1080	363.85		*					*
1316980311	Mack	Donald	Columbus	OH	39	Family Practice	S	Paroxetine Hcl	Paroxetine Hcl	50	50	1225	539.33		#					*
1316980576	Pancner	Ronald	Fort Wayne	IN	18	Psychiatry	S	Paroxetine Hcl	Paroxetine Hcl	21	27	810	214.97		#					*
1316980618	Donaldson	Nikki	Fresno	CA	6	Family Practice	S	Paroxetine Hcl	Paroxetine Hcl	42	44	1320	438.44	11		29	31	333.57	930	*
1316980782	Levy	Seth	Denville	NJ	34	Internal Medicine	S	Paroxetine Hcl	Paroxetine Hcl	39	71	2101	625.6			39	71	625.6	2101	*
1316981202	Alcantara	Angel	New York	NY	36	Psychiatry	S	Paroxetine Hcl	Paroxetine Hcl	272	280	8355	2107.67	32		195	203	1408.81	6051	#
1316981327	Richards	Joseph	Superior	WI	55	Family Practice	S	Paroxetine Hcl	Paroxetine Hcl	59	73	2190	629.69			37	51	511.27	1530	*
1316981434	Gettinger	David	Birmingham	AL	1	Internal Medicine	S	Paroxetine Hcl	Paroxetine Hcl	67	67	2005	6153.79		#					*
1316981475	Drapcho	Michael	Hammond	LA	22	Family Practice	S	Paroxetine Hcl	Paroxetine Hcl	44	67	2010	713.28	11		30	53	234.86	1590	*
1316981558	Alagappan	Vythilingam	Caledonia	NY	36	Internal Medicine	S	Paroxetine Hcl	Paroxetine Hcl	32	40	1200	280.44			32	40	280.44	1200	*
1316981848	Galutia	Yancy	Owasso	OK	40	Family Practice	S	Paroxetine Hcl	Paroxetine Hcl	23	31	930	222.8			23	31	222.8	930	*
1316982309	Khan	Sarfraz	Muncie	IN	18	Psychiatry	S	Paroxetine Hcl	Paroxetine Hcl	27	27.3	756	1462.29			0	0	0	0	#
1316982366	Paz	Conchita	Las Cruces	NM	35	Family Practice	S	Paroxetine Hcl	Paroxetine Hcl	30	50	1500	319.04			30	50	319.04	1500	*
1316982580	Mondi	Philip	Pinehurst	NC	37	Internal Medicine	S	Paroxetine Hcl	Paroxetine Hcl	45	74.1	2221	496.67			45	74.1	496.67	2221	*
1316982663	Gelfand	Janice	Bronx	NY	36	Neuropsychiatry	S	Paroxetine Hcl	Paroxetine Hcl	28	46	1380	546.11			28	46	546.11	1380	*
1316982671	Alang	Jaspreet	Frisco	TX	48	Internal Medicine	S	Paroxetine Hcl	Paroxetine Hcl	18	44	1320	254.43		#					*
1316982754	Hoang	Lien	Henderson	NV	32	Family Practice	S	Paroxetine Hcl	Paroxetine Hcl	64	152	4559	1756.13	19	#					#
1316983034	Schenck	Arthur	Erie	PA	42	Family Practice	S	Paroxetine Hcl	Paroxetine Hcl	12	12	336	70.8			12	12	70.8	336	*
1316983448	Boos	Kathleen	Newport Beach	CA	6	Family Practice	S	Paroxetine Hcl	Paroxetine Hcl	20	20	600	124.35			20	20	124.35	600	*
1316983729	Govindappa	Venugopal	Florence	SC	45	Internal Medicine	S	Paroxetine Hcl	Paroxetine Hcl	11	19	570	231.39		*					*
1316983893	Montani	Norberto	Grand Prairie	TX	48	Internal Medicine	S	Paroxetine Hcl	Paroxetine Hcl	21	21	630	222.36			21	21	222.36	630	*
1316984032	Burcescu	Silviu	Cortlandt Manor	NY	36	Psychiatry	S	Paroxetine Hcl	Paroxetine Hcl	25	25	750	769.37			0	0	0	0	#
1316984065	Maddix	Jeanette	Sudbury	MA	25	Certified Clinical Nurse Specialist	S	Paroxetine Hcl	Paroxetine Hcl	19	19	570	105.25		#					*
1316984180	Heck	Gary	Clementon	NJ	34	Family Practice	S	Paroxetine Hcl	Paroxetine Hcl	77	186	5558	1719.75	27	#					#
1316984305	Gillan	Mohammad	Lincolnwood	IL	17	Internal Medicine	S	Paroxetine Hcl	Paroxetine Hcl	12	12	360	77.7			12	12	77.7	360	*
1316984313	Wardlow	Jean	Downers Grove	IL	17	Internal Medicine	S	Paroxetine Hcl	Paroxetine Hcl	55	91	2730	527.94			19	55	306.15	1650	*
1316984354	Myers	Richard	Grand Rapids	MI	26	Psychiatry	S	Paroxetine Hcl	Paroxetine Hcl	35	35	830	324.15			0	0	0	0	#
1316984537	Lawyer	Steven	Key Largo	FL	12	Family Practice	S	Paroxetine Hcl	Paroxetine Hcl	14	28	840	607.01			14	28	607.01	840	*
1316984594	Waggle	Debra	Olney	IL	17	Nurse Practitioner	S	Paroxetine Hcl	Paroxetine Hcl	88	138	4140	693.13	19		69	109	569.92	3270	#
1316984636	Herec	David	Riverside	RI	44	Internal Medicine	S	Paroxetine Hcl	Paroxetine Hcl	14	30	900	203.76			14	30	203.76	900	*
1316984693	Tiruchelvam	Junia	York	PA	42	General Practice	S	Paroxetine Hcl	Paroxetine Hcl	21	26	780	242.77		#					*
1316984842	Leer	Leo	Eureka	CA	6	Family Practice	S	Paroxetine Hcl	Paroxetine Hcl	23	31	930	179.56		#					*
1316985005	Bahri	Daled	Corozal	PR	72	Internal Medicine	S	Paroxetine Hcl	Paroxetine Hcl	50	58	1740	402.04		#					*
1316985047	Teng	Li	Carrollton	TX	48	Internal Medicine	S	Paroxetine Hcl	Paroxetine Hcl	12	20	600	85.88		*					*
1316985062	Maddux	Andreas	Birmingham	AL	1	Internal Medicine	S	Paroxetine Hcl	Paroxetine Hcl	35	51	1488	386.52			22	38	280.83	1098	*
1316985138	Miraglia	Joseph	Hawthorne	NY	36	Internal Medicine	S	Paroxetine Hcl	Paroxetine Hcl	14	42	1260	239.14			14	42	239.14	1260	*
1316985146	Stack	Stephen	Columbus	OH	39	Family Practice	S	Paroxetine Hcl	Paroxetine Hcl	34	54	1620	347.41		*					*
1316985229	Merzlock	Matthew	Idaho Falls	ID	16	Physician Assistant	S	Paroxetine Hcl	Paroxetine Hcl	14	18	540	104.91			14	18	104.91	540	*
1316985427	Mackinnon	Jennifer	Milwaukee	WI	55	Internal Medicine	S	Paroxetine Hcl	Paroxetine Hcl	40	94	2820	1614.71	11	#					*
1316985534	Najdawi	Suhair	South Sioux City	NE	31	Family Practice	S	Paroxetine Hcl	Paroxetine Hcl	16	24	720	109.76		*					*
1316985583	Mann	Michael	Bulverde	TX	48	Family Practice	S	Paroxetine Hcl	Paroxetine Hcl	14	24	720	136.78			14	24	136.78	720	*
1316985617	Glynn	Philip	Springfield	MA	25	Medical Oncology	S	Paroxetine Hcl	Paroxetine Hcl	11	11	330	45.67			11	11	45.67	330	*
1316985898	Walker	Durwin	Denham Springs	LA	22	Family Practice	S	Paroxetine Hcl	Paroxetine Hcl	75	149.3	4447	2191.6	20		44	88.3	602.95	2617	#
1316985906	Punjabi	Haresh	Philadelphia	PA	42	Family Practice	S	Paroxetine Hcl	Paroxetine Hcl	16	16	480	65.72		*					*
1316985989	Kennedy	Russell	Joplin	MO	29	Family Practice	S	Paroxetine Hcl	Paroxetine Hcl	87	131	3930	750.9	17		51	69	383.79	2070	*
1316986136	Levine	Rebecca	South Jordan	UT	49	Family Practice	S	Paroxetine Hcl	Paroxetine Hcl	27	61	1830	248.93		#					*
1316986326	Pereira	George	Taunton	MA	25	Internal Medicine	S	Paroxetine Hcl	Paroxetine Hcl	19	47	1410	350.74		#					*
1316986649	Torrance	James	Jamestown	ND	38	Family Practice	S	Paroxetine Hcl	Paroxetine Hcl	58	84.2	2472	509.99		#					*
1316986664	Siedlecki	John	Midlothian	VA	51	Family Practice	S	Paroxetine Hcl	Paroxetine Hcl	18	52	1560	280.62			18	52	280.62	1560	*
1316986680	Herrera	Angel	Naples	FL	12	Geriatric Medicine	S	Paroxetine Hcl	Paroxetine Hcl	83	199	5932	1231.7	34		83	199	1231.7	5932		34
1316986755	Senat	Antonio	Des Plaines	IL	17	Cardiology	S	Paroxetine Hcl	Paroxetine Hcl	13	13	390	44.09			0	0	0	0	#
1316986854	Livingston	Tanya	Yukon	OK	40	Family Practice	S	Paroxetine Hcl	Paroxetine Hcl	34	62	1860	473.57			34	62	473.57	1860	*
1316986995	Garcia	Rene	Miami	FL	12	Family Practice	S	Paroxetine Hcl	Paroxetine Hcl	127	139	4115	845.61	16		127	139	845.61	4115		16
1316987001	Peasak	David	Clarksburg	WV	54	Nurse Practitioner	S	Paroxetine Hcl	Paroxetine Hcl	12	16	480	138.62			0	0	0	0	#
1316987043	Johanson	William	Valdese	NC	37	Family Practice	S	Paroxetine Hcl	Paroxetine Hcl	148	170	5100	1296.87	21		102	116	891.69	3480	#
1316987050	Khorsandi	Moez	Los Angeles	CA	6	Urology	S	Paroxetine Hcl	Paroxetine Hcl	11	11	330	61.65			11	11	61.65	330	*
1316987100	Dannals	Thomas	Huntington	WV	54	Family Practice	S	Paroxetine Hcl	Paroxetine Hcl	29	77	2294	385.91			29	77	385.91	2294	*
1316987209	Keim	Richard	Spearfish	SD	46	Internal Medicine	S	Paroxetine Hcl	Paroxetine Hcl	80	122	3660	840.1	16	#					#
1316987233	Castro	Ana	Corozal	PR	72	Internal Medicine	S	Paroxetine Hcl	Paroxetine Hcl	34	34	1020	1354.04		#					*
1316987308	Zbylski	David	Colorado Springs	CO	8	Family Practice	S	Paroxetine Hcl	Paroxetine Hcl	15	18	540	85.27		*					*
1316987316	Brenner	Michelle	Cheektowaga	NY	36	Nurse Practitioner	S	Paroxetine Hcl	Paroxetine Hcl	77	77	2310	693.9	19	#					#
1316987498	Walko	Shanon	Holland	MI	26	Internal Medicine	S	Paroxetine Hcl	Paroxetine Hcl	34	94	2820	597.28		#					*
1316987654	Beyer	Deborah	Nashville	TN	47	Internal Medicine	S	Paroxetine Hcl	Paroxetine Hcl	28	28	840	351.53			28	28	351.53	840	*
1316987688	Dermigny	John	Florida	NY	36	Family Practice	S	Paroxetine Hcl	Paroxetine Hcl	66	148	4440	973.42	17	#					#
1316987837	Radparvar	Amin	St Peters	MO	29	Endocrinology	S	Paroxetine Hcl	Paroxetine Hcl	32	84	2520	507.77	12		18	48	303.33	1440	*
1316987985	Chicoine	Noel	Pierre	SD	46	Family Practice	S	Paroxetine Hcl	Paroxetine Hcl	19	21	615	106.66			0	0	0	0	#
1316988058	Plyler	Edward	Morganton	NC	37	Family Practice	S	Paroxetine Hcl	Paroxetine Hcl	49	49	1364	454.08			49	49	454.08	1364	*
1316988173	Norenberg	Eric	Ponte Vedra Beach	FL	12	Family Practice	S	Paroxetine Hcl	Paroxetine Hcl	17	45	1350	336.68			17	45	336.68	1350	*
1316988199	Batie	Anitra	Jasper	AL	1	Family Practice	S	Paroxetine Hcl	Paroxetine Hcl	81	123	3690	1170.27	14		46	76	405.45	2280	*
1316988397	Ghani	Ehtesham	Brookfield	IL	17	Internal Medicine	S	Paroxetine Hcl	Paroxetine Hcl	68	100	2988	675.83	11		57	83	556.26	2478	*
1316988587	Anderson	Wayne	La Mesa	CA	6	Family Practice	S	Paroxetine Hcl	Paroxetine Hcl	65	109	3261	762.05			65	109	762.05	3261	*
1316988678	Robinson	Deborah	Philadelphia	PA	42	Physician Assistant	S	Paroxetine Hcl	Paroxetine Hcl	16	16	480	115.81			16	16	115.81	480	*
1316988728	Saha	Nihar	Goodlettsville	TN	47	Psychiatry	S	Paroxetine Hcl	Paroxetine Hcl	15	23	690	120.27		#					*
1316988843	Magpile	Michael	La Mesa	CA	6	Internal Medicine	S	Paroxetine Hcl	Paroxetine Hcl	28	82	2460	636.41			28	82	636.41	2460	*
1316988926	Pederson	Bruce	Blaine	WA	53	Family Practice	S	Paroxetine Hcl	Paroxetine Hcl	55	83	2420	747.17	11	#					*
1316988975	Jenkins	Marion	Honea Path	SC	45	Family Practice	S	Paroxetine Hcl	Paroxetine Hcl	83	103	3090	636.55	12		51	71	453.52	2130	*
1316989197	Tadakamalla	Malathi	Lees Summit	MO	29	Geriatric Medicine	S	Paroxetine Hcl	Paroxetine Hcl	92	92	2694	1393.93	13		76	76	1076.84	2214	#
1316989346	Aronica	Charles	Tafton	PA	42	Internal Medicine	S	Paroxetine Hcl	Paroxetine Hcl	28	53	1590	319.51			28	53	319.51	1590	*
1316989585	Glavan	Frank	Glendora	CA	6	Family Practice	S	Paroxetine Hcl	Paroxetine Hcl	46	72	2160	486.79	13	#					#
1316989882	Kuhlmann	Craig	West Fargo	ND	38	Family Practice	S	Paroxetine Hcl	Paroxetine Hcl	19	47	1410	271.26		#					*
1316990278	Tramp	Allan	Falls City	NE	31	Family Practice	S	Paroxetine Hcl	Paroxetine Hcl	88	98	2907	815.21			54	64	515.11	1899	*
1316990542	Sklar	Steven	Hatfield	PA	42	Family Practice	S	Paroxetine Hcl	Paroxetine Hcl	31	41	1230	268.76		#					*
1316990674	Hauser	Donald	Bellaire	TX	48	Psychiatry	S	Paroxetine Hcl	Paroxetine Hcl	33	45	1350	404.92		#					*
1316990740	Hansen	David	Ferndale	WA	53	Family Practice	S	Paroxetine Hcl	Paroxetine Hcl	18	40	1200	158.71			18	40	158.71	1200	*
1316990757	Ranta	Melanie	Grand Rapids	MI	26	Nurse Practitioner	S	Paroxetine Hcl	Paroxetine Hcl	12	12	360	152.2			12	12	152.2	360	*
1316991599	Manudhane	Pradeep	Canton	OH	39	Psychiatry	S	Paroxetine Hcl	Paroxetine Hcl	17	20	549	786.85		*					*
1316991680	Krieg	Kathryn	Milwaukee	WI	55	Psychiatry	S	Paroxetine Hcl	Paroxetine Hcl	56	82	2434	756.26			19	21	112.6	604	*
1316991706	Kraus	Susan	Towson	MD	24	Nurse Practitioner	S	Paroxetine Hcl	Paroxetine Hcl	65	68.1	1981	488.13			27	28.4	160.49	813	*
1316992068	Highman	Lawrence	Colusa	CA	6	General Surgery	S	Paroxetine Hcl	Paroxetine Hcl	12	12	360	294.83			12	12	294.83	360	*
1316992449	Rinderknecht	Heini	Escindido	CA	6	Internal Medicine	S	Paroxetine Hcl	Paroxetine Hcl	15	15.2	365	160.85			15	15.2	160.85	365	*
1316992662	Arcy	Edward	Powell	OH	39	Family Practice	S	Paroxetine Hcl	Paroxetine Hcl	16	35	1050	810.03			16	35	810.03	1050	*
1316992670	Nichols	John	Gardendale	AL	1	Internal Medicine	S	Paroxetine Hcl	Paroxetine Hcl	34	82	2460	472.26			34	82	472.26	2460	*
1316993058	Miller	Howard	Wynnewood	PA	42	Internal Medicine	S	Paroxetine Hcl	Paroxetine Hcl	19	35	1050	345.33			19	35	345.33	1050	*
1316993157	Beatty	Jean	Cadillac	MI	26	Physician Assistant	S	Paroxetine Hcl	Paroxetine Hcl	87	99	2934	6239.55	15		0	0	0	0		0
1316993876	Yatrakis	Nicholas	Berkeley Heights	NJ	34	Internal Medicine	S	Paroxetine Hcl	Paroxetine Hcl	25	73	2190	442.95			25	73	442.95	2190	*
1316993900	Mcconnell	Hillary	Rochester	NY	36	Nurse Practitioner	S	Paroxetine Hcl	Paroxetine Hcl	14	28	840	215.84			14	28	215.84	840	*
1316994007	Barrows	Albert	Hyannis	MA	25	Pulmonary Disease	S	Paroxetine Hcl	Paroxetine Hcl	59	113	3390	643.56	13		59	113	643.56	3390		13
1316994049	Patnaude	Thomas	Worcester	MA	25	Internal Medicine	S	Paroxetine Hcl	Paroxetine Hcl	73	73	2112	791.59	11		50	50	500.37	1422	*
1316994395	Rivera	Victor	Orlando	FL	12	Family Practice	S	Paroxetine Hcl	Paroxetine Hcl	22	30	900	215.77			22	30	215.77	900	*
1316994528	Eding	Tara	Holland	MI	26	Internal Medicine	S	Paroxetine Hcl	Paroxetine Hcl	33	57	1685	1850.1		#					*
1316994551	Al-Botros	Adonis	Oklahoma City	OK	40	Psychiatry	S	Paroxetine Hcl	Paroxetine Hcl	90	124.2	3706	1031.58	25		28	41	288.22	1230	*
1316994908	Placilla	William	Tallahassee	FL	12	Family Practice	S	Paroxetine Hcl	Paroxetine Hcl	21	29	870	127.19		#					*
1316995046	Peck	Darin	Greenville	ME	23	Family Practice	S	Paroxetine Hcl	Paroxetine Hcl	23	47	1410	374.6		#					*
1316995053	Kirby	John	Mobile	AL	1	Gastroenterology	S	Paroxetine Hcl	Paroxetine Hcl	30	46	1380	205.22			30	46	205.22	1380	*
1316995087	Alamuri	Isaac	Plainview	NY	36	Family Practice	S	Paroxetine Hcl	Paroxetine Hcl	11	11	330	144.39			11	11	144.39	330	*
1316995202	Sayre	John	Nashville	AR	5	General Practice	S	Paroxetine Hcl	Paroxetine Hcl	19	29	870	287.36		#					*
1316995780	Stella	Joseph	Scranton	PA	42	Internal Medicine	S	Paroxetine Hcl	Paroxetine Hcl	102	122.4	3660	716.55	14		77	97	605.7	2898	*
1316995855	Liston	Dennis	Fort Lauderdale	FL	12	Psychiatry	S	Paroxetine Hcl	Paroxetine Hcl	23	49	1470	2108.72		#					*
1316995921	Penaloza	Maria	Los Angeles	CA	6	Family Practice	S	Paroxetine Hcl	Paroxetine Hcl	41	41	1230	258.72	13	#					*
1316995970	Garnica	William	Fresno	CA	6	Family Practice	S	Paroxetine Hcl	Paroxetine Hcl	34	36	1080	184.56			22	24	137.27	720	*
1316996002	Kamath	Sadhana	Palmdale	CA	6	Internal Medicine	S	Paroxetine Hcl	Paroxetine Hcl	14	34.3	1030	127.04		#					*
1316996028	Wolf	Jack	Graham	NC	37	Family Practice	S	Paroxetine Hcl	Paroxetine Hcl	11	31	930	124.01			11	31	124.01	930	*
1316996127	Wohlberg	Jeri	Hardwick	VT	50	Nurse Practitioner	S	Paroxetine Hcl	Paroxetine Hcl	11	17	510	68.84			0	0	0	0	#
1316996168	Jacome	Alfredo	Ocala	FL	12	Neurology	S	Paroxetine Hcl	Paroxetine Hcl	40	86.8	2605	517.24	19	#					#
1316996309	Butte	Deborah	Boise	ID	16	Certified Clinical Nurse Specialist	S	Paroxetine Hcl	Paroxetine Hcl	11	22	646	169.71			0	0	0	0	#
1316996465	Roco	Carmelo	San Francisco	CA	6	Internal Medicine	S	Paroxetine Hcl	Paroxetine Hcl	25	25	547	179.61		#					*
1316996960	Chang	Frances	Pennington	NJ	34	Internal Medicine	S	Paroxetine Hcl	Paroxetine Hcl	12	36	1080	3035.37			12	36	3035.37	1080	*
1316996994	Madi	Ahmed	Leavenworth	KS	20	Internal Medicine	S	Paroxetine Hcl	Paroxetine Hcl	45	45.1	1173	436.98		#					*
1316997018	Subbaraya	Vidyarani	Newark	DE	10	Internal Medicine	S	Paroxetine Hcl	Paroxetine Hcl	23	23.1	533	187.48			23	23.1	187.48	533	*
1316997059	Manalo	George	Philadelphia	PA	42	Family Practice	S	Paroxetine Hcl	Paroxetine Hcl	21	21	630	76.04		*					*
1316997117	Smith	Yvonne	Poplar Bluff	MO	29	Nurse Practitioner	S	Paroxetine Hcl	Paroxetine Hcl	20	20	600	80		#					*
1316997208	Pierard	Carollyn	Joliet	IL	17	Nurse Practitioner	S	Paroxetine Hcl	Paroxetine Hcl	11	27	810	190.86			11	27	190.86	810	*
1316997232	Mueller	John	Richmond	VA	51	Hematology/Oncology	S	Paroxetine Hcl	Paroxetine Hcl	20	36	1080	351.01			20	36	351.01	1080	*
1316997281	Saalwaechter	John	Lebanon	IN	18	Family Practice	S	Paroxetine Hcl	Paroxetine Hcl	25	29	870	645.64			11	15	443.39	450	*
1316997398	Mahmood	Mubashir	Morristown	TN	47	Endocrinology	S	Paroxetine Hcl	Paroxetine Hcl	11	29	870	125.13		*					*
1316997463	Santana-Garcia	Maritza	Watertown	NY	36	Psychiatry	S	Paroxetine Hcl	Paroxetine Hcl	120	128	3840	825.88			48	56	368.9	1680	*
1316997489	Abdulla	Maher	Warner Robins	GA	13	Internal Medicine	S	Paroxetine Hcl	Paroxetine Hcl	33	63	1890	739.33		#					*
1316997638	Brown	Robert	Pagosa Springs	CO	8	Family Practice	S	Paroxetine Hcl	Paroxetine Hcl	13	21.5	620	153.81			13	21.5	153.81	620	*
1316998024	Barias	Emmanuel	Guymon	OK	40	Family Practice	S	Paroxetine Hcl	Paroxetine Hcl	23	31	930	140.29			23	31	140.29	930	*
1316998115	Korbett	Alan	Snellville	GA	13	Psychiatry	S	Paroxetine Hcl	Paroxetine Hcl	75	85	2550	2625.42	11		35	43	294.04	1290	*
1316998131	Haswell	David	Sherburne	NY	36	Family Practice	S	Paroxetine Hcl	Paroxetine Hcl	84	128	3840	826.97	17		61	95	625.01	2850	#
1316998180	Nelson	Kyle	Anderson	SC	45	Family Practice	S	Paroxetine Hcl	Paroxetine Hcl	43	73.3	2199	475.6			26	46	275.77	1380	*
1316998347	Wadsworth	John	Rocky Point	NC	37	Physician Assistant	S	Paroxetine Hcl	Paroxetine Hcl	27	47	1410	329.26		#					*
1316998446	Probst	Keith	Estherville	IA	19	Family Practice	S	Paroxetine Hcl	Paroxetine Hcl	65	106.7	3172	587.55	11		53	94.2	537.43	2814	*
1316998503	Llorens	Rebecca	Columbia	MO	29	Internal Medicine	S	Paroxetine Hcl	Paroxetine Hcl	13	27	810	94			13	27	94	810	*
1316998545	Leschek-Gelman	Lisa	Newark	DE	10	Neurology	S	Paroxetine Hcl	Paroxetine Hcl	12	12	360	63.03			0	0	0	0	#
1316998693	Ghani	Nesrene	Dearborn	MI	26	Internal Medicine	S	Paroxetine Hcl	Paroxetine Hcl	12	36	1080	149.81		*					*
1316998750	Goellner	Mark	Duluth	MN	27	Internal Medicine	S	Paroxetine Hcl	Paroxetine Hcl	11	27.1	812	110.91		*					*
1316998776	Mellor	Anna	Torrance	CA	6	Internal Medicine	S	Paroxetine Hcl	Paroxetine Hcl	30	64	1920	561.12	11		30	64	561.12	1920		11
1316998982	Bonney	Loida	Fayetteville	GA	13	Internal Medicine	S	Paroxetine Hcl	Paroxetine Hcl	19	29	870	238.88			19	29	238.88	870	*
1316999196	Taylor	Julie	Lugoff	SC	45	Internal Medicine	S	Paroxetine Hcl	Paroxetine Hcl	12	30	900	173.18		*					*
1316999287	Carr	Benjamin	Gadsden	AL	1	Psychiatry	S	Paroxetine Hcl	Paroxetine Hcl	15	15	450	298.59		*					*
1316999295	Vandegrift	Tara	Daniel Island	SC	45	Family Practice	S	Paroxetine Hcl	Paroxetine Hcl	17	49	1450	293.92			17	49	293.92	1450	*
1316999709	Barksdale	Collis	Easley	SC	45	Family Practice	S	Paroxetine Hcl	Paroxetine Hcl	64	81	2422	1139.29			42	59	989.71	1770	*
1316999741	Cook	Tony	Fayette	MO	29	Nurse Practitioner	S	Paroxetine Hcl	Paroxetine Hcl	46	48	1440	241.78			33	35	159.59	1050	*
1316999774	Carpenter	Barbara	Louisville	KY	21	Nurse Practitioner	S	Paroxetine Hcl	Paroxetine Hcl	29	31	930	163.28		#					*
1326000357	Walker	Stephen	Temple	TX	48	Internal Medicine	S	Paroxetine Hcl	Paroxetine Hcl	24	48	1440	1022.74			24	48	1022.74	1440	*
1326000431	Mulholland	Jeffrey	Canastota	NY	36	Family Practice	S	Paroxetine Hcl	Paroxetine Hcl	42	82	2440	449.83	12	#					#
1326000498	Ushyarov	Mani	Rego Park	NY	36	Diagnostic Radiology	S	Paroxetine Hcl	Paroxetine Hcl	13	13	390	192.05			13	13	192.05	390	*
1326000803	Wichmann	Philip	Atascadero	CA	6	Internal Medicine	S	Paroxetine Hcl	Paroxetine Hcl	17	31	930	254.34		*					*
1326000852	Stone	Mark	Taylor	TX	48	Family Practice	S	Paroxetine Hcl	Paroxetine Hcl	76	112	3360	716.37	16	#					#
1326000969	Perkins	Gwendolyn	Monroe	NC	37	Family Practice	S	Paroxetine Hcl	Paroxetine Hcl	55	73	2190	384.54			32	50	227.75	1500	*
1326001223	Bargwell	Steven	Cedar Springs	MI	26	Family Practice	S	Paroxetine Hcl	Paroxetine Hcl	105	205	6150	3026.41	25		44	104	2373.69	3120		14
1326001264	Doane	Stephen	Biddeford	ME	23	Internal Medicine	S	Paroxetine Hcl	Paroxetine Hcl	39	39	740	582.53	12	#					#
1326001306	Wright	Keith	Christiana	PA	42	Family Practice	S	Paroxetine Hcl	Paroxetine Hcl	13	13	390	101.6			13	13	101.6	390	*
1326001389	Hovda	Robert	Columbia Heights	MN	27	Family Practice	S	Paroxetine Hcl	Paroxetine Hcl	33	73	2164	437.7		#					*
1326001413	Lopez	Cynthia	Humacao	PR	72	General Practice	S	Paroxetine Hcl	Paroxetine Hcl	34	34	956	384.48		#					*
1326001652	Blanchard	Steven	Jonesboro	AR	5	Family Practice	S	Paroxetine Hcl	Paroxetine Hcl	27	35	1050	250.04			27	35	250.04	1050	*
1326001751	Hockey	David	Indian Trail	NC	37	Family Practice	S	Paroxetine Hcl	Paroxetine Hcl	20	40	1200	238.06		#					*
1326001991	Yu	Yong	Flushing	NY	36	Internal Medicine	S	Paroxetine Hcl	Paroxetine Hcl	65	87	2610	1345.65			65	87	1345.65	2610	*
1326002023	Moore	Paul	Henderson	KY	21	Family Practice	S	Paroxetine Hcl	Paroxetine Hcl	62	84	2520	553.29			62	84	553.29	2520	*
1326002346	Rudberg	Susan	Hibbing	MN	27	Family Practice	S	Paroxetine Hcl	Paroxetine Hcl	19	52.7	1582	267.5		#					*
1326002775	Cook	Wilson	Fredericksburg	VA	51	Family Practice	S	Paroxetine Hcl	Paroxetine Hcl	43	75	2250	443.23		#					*
1326003138	Jianu	Doina	Las Vegas	NV	32	Internal Medicine	S	Paroxetine Hcl	Paroxetine Hcl	16	48	1440	342.78		#					*
1326003625	Winston	Thomas	Wharton	TX	48	Family Practice	S	Paroxetine Hcl	Paroxetine Hcl	34	76	2280	3917.5			15	45	2203.93	1350	*
1326003666	Kerns	William	Smithsburg	MD	24	Internal Medicine	S	Paroxetine Hcl	Paroxetine Hcl	49	73	2189	592.45		#					*
1326003732	Maldonado	Neil	San Juan	PR	72	General Practice	S	Paroxetine Hcl	Paroxetine Hcl	44	44	1304	306.16			44	44	306.16	1304	*
1326003963	Mahon	John	Laurinburg	NC	37	Neurology	S	Paroxetine Hcl	Paroxetine Hcl	59	59	1770	313.36	18	#					#
1326004292	Hambly	Frederick	Lansing	MI	26	Psychiatry	S	Paroxetine Hcl	Paroxetine Hcl	104	104	3026	706.86			18	18	114.26	499	*
1326004292	Hambly	Frederick	Lansing	MI	26	Psychiatry	S	Paxil	Paroxetine Hcl	19	19	562	8423.31			0	0	0	0	#
1326004334	Bertsch	John	Willoughby Hills	OH	39	Geriatric Medicine	S	Paroxetine Hcl	Paroxetine Hcl	27	71	2114	322.22			27	71	322.22	2114	*
1326004599	Goldstein	Marshall	Pittsford	NY	36	Internal Medicine	S	Paroxetine Hcl	Paroxetine Hcl	23	45	1350	164.98		#					*
1326004649	Kumar	Yellamraju	Alden	NY	36	Internal Medicine	S	Paroxetine Hcl	Paroxetine Hcl	85	209	6270	2193.22	26	#					#
1326004870	Kassamali	Noor	Lexington	MA	25	Internal Medicine	S	Paroxetine Hcl	Paroxetine Hcl	12	22	660	171.5			12	22	171.5	660	*
1326005018	Thorne	David	Saint Cloud	FL	12	Family Practice	S	Paroxetine Hcl	Paroxetine Hcl	29	49	1470	289.34		#					*
1326005042	Tanner	William	Fort Washington	MD	24	Internal Medicine	S	Paroxetine Hcl	Paroxetine Hcl	11	20.5	615	164.3		*					*
1326005570	Schott	Tracy	Danville	PA	42	Physician Assistant	S	Paroxetine Hcl	Paroxetine Hcl	48	74	2220	369.33			29	51	285.17	1530	*
1326005604	Neifert	Peter	Brainerd	MN	27	Psychiatry	S	Paroxetine Hcl	Paroxetine Hcl	58	74	2208	3101.61		*					*
1326005661	Reddy	Narayana	Syracuse	NY	36	Psychiatry	S	Paroxetine Hcl	Paroxetine Hcl	42	48	1440	316.17			19	19	73.64	570	*
1326005711	Mathews	Erin	Tipp City	OH	39	Family Practice	S	Paroxetine Hcl	Paroxetine Hcl	92	176.2	5286	1243.72	21		72	156	993.46	4680	#
1326005786	Akhrass	Amer	Pittsburgh	PA	42	Internal Medicine	S	Paroxetine Hcl	Paroxetine Hcl	28	36	1081	174.43			15	23	108.36	690	*
1326006081	Cromer	Michael	Tampa	FL	12	Family Practice	S	Paroxetine Hcl	Paroxetine Hcl	33	63	1890	423.31		#					*
1326006156	Kline	Allen	Cleveland	OH	39	Internal Medicine	S	Paroxetine Hcl	Paroxetine Hcl	29	65	1950	307.14			29	65	307.14	1950	*
1326006321	Kinahan	James	Dunwoody	GA	13	Internal Medicine	S	Paroxetine Hcl	Paroxetine Hcl	46	54	1619	698.57			46	54	698.57	1619	*
1326006362	Consolati	Thomas	Lee	MA	25	Internal Medicine	S	Paroxetine Hcl	Paroxetine Hcl	43	71	2130	444.17	12	#					#
1326006511	Frey	Jeffery	Columbia	MO	29	Internal Medicine	S	Paroxetine Hcl	Paroxetine Hcl	20	42	1116	232.88		#					*
1326006529	Dunn	Michael	Hammond	LA	22	Family Practice	S	Paroxetine Hcl	Paroxetine Hcl	84	116	3476	696.46	17		84	116	696.46	3476		17
1326006768	Goolsby	Ramona	Idabel	OK	40	Nurse Practitioner	S	Paroxetine Hcl	Paroxetine Hcl	19	43	1290	233.5		#					*
1326007113	Fields	Julian	Cookeville	TN	47	Family Practice	S	Paroxetine Hcl	Paroxetine Hcl	18	26	780	160.18		*					*
1326007295	Nimgaonkar	Maya	Pittsburgh	PA	42	Internal Medicine	S	Paroxetine Hcl	Paroxetine Hcl	18	38	1140	271.28			18	38	271.28	1140	*
1326007311	Goyal	Manju	Dallas	TX	48	Psychiatry & Neurology	T	Paroxetine Hcl	Paroxetine Hcl	15	17	510	179.22		*					*
1326007386	Roberts	Amy	St Albans	VT	50	Internal Medicine	S	Paroxetine Hcl	Paroxetine Hcl	23	59.2	1767	678.65			23	59.2	678.65	1767	*
1326008749	Zitwer	Seth	Rensselaer	NY	36	Family Practice	S	Paroxetine Hcl	Paroxetine Hcl	13	33	990	105.21			13	33	105.21	990	*
1326008772	Horn	John	Danville	KY	21	Internal Medicine	S	Paroxetine Hcl	Paroxetine Hcl	45	53	1590	324.73			22	30	165.02	900	*
1326008780	Elangbam	Dilip	Muncy	PA	42	Internal Medicine	S	Paroxetine Hcl	Paroxetine Hcl	133	153	4433	1936.13	20		101	119	1111.72	3542	#
1326008822	Neu	Stacey	Des Moines	IA	19	Family Practice	S	Paroxetine Hcl	Paroxetine Hcl	31	55	1650	209.97		#					*
1326008947	Camejo	Leonel	Tampa	FL	12	Family Practice	S	Paroxetine Hcl	Paroxetine Hcl	179	205.7	6164	1944.06	27		129	137.6	1407.44	4122	#
1326009598	D'agati	Donald	Baltimore	MD	24	Psychiatry	S	Paroxetine Hcl	Paroxetine Hcl	22	22	652	118.86			0	0	0	0	#
1326009820	Marshall	Eva	Eureka	CA	6	Family Practice	S	Paroxetine Hcl	Paroxetine Hcl	13	35	1050	291.45			13	35	291.45	1050	*
1326009838	Reimer	Galen	Santa Maria	CA	6	Family Practice	S	Paroxetine Hcl	Paroxetine Hcl	14	40	1200	262.16		*					*
1326009929	Palm-Schwartz	Leslie	Rochester	NY	36	Nurse Practitioner	S	Paroxetine Hcl	Paroxetine Hcl	56	88	2640	421.39		#					*
1326009978	Richardson	Wade	College Station	TX	48	Family Practice	S	Paroxetine Hcl	Paroxetine Hcl	42	62	1860	280.61			42	62	280.61	1860	*
1326010026	Fitzgerald	Patrick	Oconomowoc	WI	55	Internal Medicine	S	Paroxetine Hcl	Paroxetine Hcl	24	60	1800	389.65			24	60	389.65	1800	*
1326010034	Bokor	David	Trenton	NJ	34	Nurse Practitioner	S	Paroxetine Hcl	Paroxetine Hcl	51	51	1530	286.63			0	0	0	0	#
1326010232	Case	Kathleen	Anchorage	AK	2	Family Practice	S	Paroxetine Hcl	Paroxetine Hcl	30	42	896	225.29		#					*
1326010299	Geick	Lynn	Bettendorf	IA	19	Family Practice	S	Paroxetine Hcl	Paroxetine Hcl	46	76.2	2269	355.95			46	76.2	355.95	2269	*
1326010604	Giordano	Maryann	Arlington	VA	51	Internal Medicine	S	Paroxetine Hcl	Paroxetine Hcl	11	33	990	234.69			11	33	234.69	990	*
1326010794	Dvorak	Laine	Humboldt	IA	19	Family Practice	S	Paroxetine Hcl	Paroxetine Hcl	20	38	1079	995.67			20	38	995.67	1079	*
1326010877	Ratliff	Kristin	Abington	MA	25	Obstetrics/Gynecology	S	Paroxetine Hcl	Paroxetine Hcl	14	14	392	141			0	0	0	0	#
1326010919	Ferguson	Jennifer	Richmond	VA	51	Internal Medicine	S	Paroxetine Hcl	Paroxetine Hcl	14	36	1069	1055.87			14	36	1055.87	1069	*
1326011024	Saluja	Daljeet	Baltimore	MD	24	Family Practice	S	Paroxetine Hcl	Paroxetine Hcl	36	56	1680	251.76	12		19	23	148.08	690	*
1326011032	Somani	Pravina	Simi Valley	CA	6	Internal Medicine	S	Paroxetine Hcl	Paroxetine Hcl	12	36	1080	204.99			12	36	204.99	1080	*
1326011149	Lubas	Janet	Jefferson City	TN	47	Emergency Medicine	S	Paroxetine Hcl	Paroxetine Hcl	86	118	3520	720.65	15		72	100	625.43	2980	#
1326011206	Gonzaga	Aldamaria	Pittsburgh	PA	42	Internal Medicine	S	Paroxetine Hcl	Paroxetine Hcl	13	39	1170	182.13			13	39	182.13	1170	*
1326011321	Marx	Douglas	Germantown	WI	55	Family Practice	S	Paroxetine Hcl	Paroxetine Hcl	19	37	1106	1349.96			19	37	1349.96	1106	*
1326011396	Darkes	Leroy	Raleigh	NC	37	Internal Medicine	S	Paroxetine Hcl	Paroxetine Hcl	11	23	690	1351.95			11	23	1351.95	690	*
1326011545	Chaleff	Frederick	Plantation	FL	12	Cardiology	S	Paroxetine Hcl	Paroxetine Hcl	14	26	775	128.77			14	26	128.77	775	*
1326011552	Murray	Wendy	Spartanburg	SC	45	Nurse Practitioner	S	Paroxetine Hcl	Paroxetine Hcl	15	21	630	140.46		#					*
1326011776	Jageman	James	Erie	PA	42	Family Practice	S	Paroxetine Hcl	Paroxetine Hcl	27	53	1590	322.07			13	39	212.76	1170	*
1326012071	Awaisi	Muhammad	Springfield	MA	25	Orthopedic Surgery	S	Paroxetine Hcl	Paroxetine Hcl	23	23	690	124.5			12	12	50.96	360	*
1326012170	Rice	Andrew	Fairfield	ME	23	Family Practice	S	Paroxetine Hcl	Paroxetine Hcl	21	27	810	213.04		#					*
1326012303	Ayala	Ruben	Miami	FL	12	Internal Medicine	S	Paroxetine Hcl	Paroxetine Hcl	91	114.1	3422	797.06	18		74	95	662.09	2850	#
1326012683	Calhoun	Frank	Chattanooga	TN	47	Emergency Medicine	S	Paroxetine Hcl	Paroxetine Hcl	11	29	870	234.63			11	29	234.63	870	*
1326012717	Ackley	Charles	Lock Haven	PA	42	Internal Medicine	S	Paroxetine Hcl	Paroxetine Hcl	129	183.3	5255	2845.23	24	#					#
1326013061	Patel	Radhika	Columbia	SC	45	Psychiatry	S	Paroxetine Hcl	Paroxetine Hcl	31	31.8	952	288.34		*					*
1326013103	Jacobson	Steven	Snohomish	WA	53	Family Practice	S	Paroxetine Hcl	Paroxetine Hcl	15	33	978	283.16		*					*
1326013228	Moore	Candice	Nevada	MO	29	Psychiatry	S	Paroxetine Hcl	Paroxetine Hcl	12	12	360	36.12			0	0	0	0	#
1326013327	Litz	Mark	Yorktown	IN	18	Family Practice	S	Paroxetine Hcl	Paroxetine Hcl	102	160	4783	2558.24	24		60	114	2282.44	3403	#
1326013426	Peterson	Paul	Sioux City	IA	19	Family Practice	S	Paroxetine Hcl	Paroxetine Hcl	37	39.2	1127	205.9		*					*
1326014069	Reyna	Richard	San Antonio	TX	48	Internal Medicine	S	Paroxetine Hcl	Paroxetine Hcl	22	50	1500	2236.92		#					*
1326014093	Haley-Ciulla	Eleanor	Reading	MA	25	Nurse Practitioner	S	Paroxetine Hcl	Paroxetine Hcl	16	22	660	92.95			16	22	92.95	660	*
1326014523	Lewis	Ronald	Lake Charles	LA	22	Internal Medicine	S	Paroxetine Hcl	Paroxetine Hcl	15	25	750	509.53			15	25	509.53	750	*
1326014580	Tanitsky	Michael	Pleasant Gap	PA	42	Internal Medicine	S	Paroxetine Hcl	Paroxetine Hcl	15	15.2	410	83.27		*					*
1326014598	Crowley	Michael	Easton	MD	24	Family Practice	S	Paroxetine Hcl	Paroxetine Hcl	81	81	2276	1275.22	11		69	69	1102.03	1916	*
1326014788	Ahmed	Azra	Baltimore	MD	24	Internal Medicine	S	Paroxetine Hcl	Paroxetine Hcl	19	21	630	190.01		#					*
1326014960	Sparich	Salvatore	Hazleton	PA	42	Family Practice	S	Paroxetine Hcl	Paroxetine Hcl	45	89	2670	483.63		#					*
1326014986	Tang	Trinh	Riverside	CA	6	Internal Medicine	S	Paroxetine Hcl	Paroxetine Hcl	23	27	810	175.9			23	27	175.9	810	*
1326015041	Kucera	Richard	Mentor	OH	39	Family Practice	S	Paroxetine Hcl	Paroxetine Hcl	16	18	540	133.15		#					*
1326015132	Kasavin	Marina	San Francisco	CA	6	Neurology	S	Paroxetine Hcl	Paroxetine Hcl	39	39	1170	176.35			39	39	176.35	1170	*
1326015223	Richardson	Louise	Rochester	NY	36	Internal Medicine	S	Paroxetine Hcl	Paroxetine Hcl	17	17	510	87.73			17	17	87.73	510	*
1326015249	Maylath	Craig	Columbia	SC	45	Internal Medicine	S	Paroxetine Hcl	Paroxetine Hcl	57	69	2057	316.75	11	#					*
1326015496	Dias	Mary	North Dartmouth	MA	25	Nurse Practitioner	S	Paroxetine Hcl	Paroxetine Hcl	48	68	2040	1666.67			48	68	1666.67	2040	*
1326016221	Subbureddiar	Ram	Tucson	AZ	4	Internal Medicine	S	Paroxetine Hcl	Paroxetine Hcl	23	29	870	243.52		*					*
1326016320	Kwatra	Kapil	Warren	OH	39	Internal Medicine	S	Paroxetine Hcl	Paroxetine Hcl	43	119	3555	3589.79	16		43	119	3589.79	3555		16
1326016445	Jones	Emily	Daleville	AL	1	Family Practice	S	Paroxetine Hcl	Paroxetine Hcl	56	106	3180	1807.6	11		38	70	1636.79	2100	*
1326016650	Prasek	Joseph	Dell Rapids	SD	46	Family Practice	S	Paroxetine Hcl	Paroxetine Hcl	29	41	1202	397.66			16	28	189.98	812	*
1326016783	Tomsho	Mark	Summersville	WV	54	Specialist	T	Paroxetine Hcl	Paroxetine Hcl	12	12	360	78.84			0	0	0	0	#
1326016825	Carlson	Mark	Mukilteo	WA	53	Family Practice	S	Paroxetine Hcl	Paroxetine Hcl	11	13	391	80.64		*					*
1326016882	Gibson	Keith	Danville	PA	42	Family Practice	S	Paroxetine Hcl	Paroxetine Hcl	33	59	1770	433.25		#					*
1326017013	Fugate	Carl	Beloit	KS	20	Family Practice	S	Paroxetine Hcl	Paroxetine Hcl	22	32	960	262.02			22	32	262.02	960	*
1326017047	Buday	John	Essexville	MI	26	Neurology	S	Paroxetine Hcl	Paroxetine Hcl	12	36	1080	1108.26		*					*
1326017450	Hardyal	Leroy	Staten Island	NY	36	Internal Medicine	S	Paroxetine Hcl	Paroxetine Hcl	13	37	1110	666.07		*					*
1326017724	Joyce	James	Sleepy Eye	MN	27	Family Practice	S	Paroxetine Hcl	Paroxetine Hcl	12	12	360	142.68			12	12	142.68	360	*
1326017757	Kronenthal	Charles	Inverness	FL	12	Physician Assistant	S	Paroxetine Hcl	Paroxetine Hcl	22	58	1740	675.31	11	#					*
1326017799	Sehgal	Arun	Ramsey	NJ	34	Internal Medicine	S	Paroxetine Hcl	Paroxetine Hcl	55	69	1398	956.39		#					*
1326017880	Potocki	Joseph	Niles	OH	39	Family Practice	S	Paroxetine Hcl	Paroxetine Hcl	18	18	465	158.18		*					*
1326018086	Teitel	Lawrence	Tempe	AZ	4	Neurology	S	Paroxetine Hcl	Paroxetine Hcl	46	64	1920	938.42	11		46	64	938.42	1920		11
1326018094	Lemay	Robert	Michigan City	IN	18	Family Practice	S	Paroxetine Hcl	Paroxetine Hcl	75	135	4035	1365.55	21	#					#
1326018342	Quion	Michael	Mad River	CA	6	Family Practice	S	Paroxetine Hcl	Paroxetine Hcl	14	46.7	1400	360.3			14	46.7	360.3	1400	*
1326018367	Calder	Carmen	Bridgeport	CT	9	Nurse Practitioner	S	Paroxetine Hcl	Paroxetine Hcl	41	41	1166	235.68			25	25	148.33	750	*
1326018425	Yetil	Turgut	Newington	CT	9	Internal Medicine	S	Paroxetine Hcl	Paroxetine Hcl	44	88	2588	699.47		#					*
1326018433	Mccomb	David	Merchantville	NJ	34	Psychiatry	S	Paroxetine Hcl	Paroxetine Hcl	12	12	321	64.26			12	12	64.26	321	*
1326018482	Coakley	Mary	Newton	MA	25	Certified Clinical Nurse Specialist	S	Paroxetine Hcl	Paroxetine Hcl	26	50	1500	595.7			26	50	595.7	1500	*
1326018524	Sprengelmeyer	Michelle	Le Claire	IA	19	Family Practice	S	Paroxetine Hcl	Paroxetine Hcl	15	38	1140	137.34			15	38	137.34	1140	*
1326018565	Sosa	Jose	Pearsall	TX	48	Family Practice	S	Paroxetine Hcl	Paroxetine Hcl	17	17	510	56.25		#					*
1326018607	Piergallini	Mary	Lock Haven	PA	42	Family Practice	S	Paroxetine Hcl	Paroxetine Hcl	37	45	1350	308.36			23	31	229.14	930	*
1326018664	Muehl	Linda	Frederick	MD	24	Nurse Practitioner	S	Paroxetine Hcl	Paroxetine Hcl	43	124	3720	949.86	13		43	124	949.86	3720		13
1326018797	Babbitt	Gary	Flint	TX	48	Family Practice	S	Paroxetine Hcl	Paroxetine Hcl	78	151	4530	608.96	22		67	132	558.72	3960	#
1326018805	Spinosi	Mary	Sewell	NJ	34	General Practice	S	Paroxetine Hcl	Paroxetine Hcl	13	13	390	83.2			0	0	0	0	#
1326018813	Grieveson	John	Lowell	MA	25	Family Practice	S	Paroxetine Hcl	Paroxetine Hcl	46	50	1500	395.45			25	29	223.56	870	*
1326019001	Doehring	Larry	Northglenn	CO	8	Family Practice	S	Paroxetine Hcl	Paroxetine Hcl	36	62	1860	1916.48		#					*
1326019118	Kennish	Arthur	New York	NY	36	Cardiology	S	Paroxetine Hcl	Paroxetine Hcl	20	25.8	774	210.07			20	25.8	210.07	774	*
1326019175	Patel	Manish	Burlington	NJ	34	Family Practice	S	Paroxetine Hcl	Paroxetine Hcl	45	83.2	2495	1637.44		*					*
1326019407	Lansky	Olga	Chicago	IL	17	Internal Medicine	S	Paroxetine Hcl	Paroxetine Hcl	53	63	1664	453.85			41	51	336.78	1304	*
1326019522	Asuncion	Anna Maria	Lakeland	FL	12	Internal Medicine	S	Paroxetine Hcl	Paroxetine Hcl	25	75	2250	446.71			25	75	446.71	2250	*
1326020199	Bulawa	Erick	Greeneville	TN	47	Internal Medicine	S	Paroxetine Hcl	Paroxetine Hcl	29	59	1710	461.02			29	59	461.02	1710	*
1326020272	Smalley	Christopher	Louisville	KY	21	Family Practice	S	Paroxetine Hcl	Paroxetine Hcl	33	63	1890	367.32		#					*
1326020330	Syed	Ehtesham	Lake Charles	LA	22	Psychiatry	S	Paroxetine Hcl	Paroxetine Hcl	28	30	900	302.82			11	11	79.29	330	*
1326020405	Parvari	Mohammed	Wichita Falls	TX	48	Internal Medicine	S	Paroxetine Hcl	Paroxetine Hcl	19	33.1	924	2968.57			19	33.1	2968.57	924	*
1326020462	Orino	Richard	Shrewsbury	MA	25	Internal Medicine	S	Paroxetine Hcl	Paroxetine Hcl	12	20	600	207.79			12	20	207.79	600	*
1326020918	Carlson	Kristi	Tomah	WI	55	Physician Assistant	S	Paroxetine Hcl	Paroxetine Hcl	12	12	358	49.96			12	12	49.96	358	*
1326021072	Hampton	Brenda	Garland	TX	48	Family Practice	S	Paroxetine Hcl	Paroxetine Hcl	16	18	540	181.77		*					*
1326021171	Souksavong	Bounlath	Merced	CA	6	Physician Assistant	S	Paroxetine Hcl	Paroxetine Hcl	11	12	360	82.69		*					*
1326021262	Pinson	Thomas	Southgate	MI	26	Family Practice	S	Paroxetine Hcl	Paroxetine Hcl	12	12	360	43.07			0	0	0	0	#
1326021486	Melton	Russell	Narrows	VA	51	Family Practice	S	Paroxetine Hcl	Paroxetine Hcl	73	95	2850	3039.04	11		61	83	448.69	2490	*
1326021858	Duncan	Norma	Beaumont	TX	48	Nurse Practitioner	S	Paroxetine Hcl	Paroxetine Hcl	21	43	1290	294.36		*					*
1326021981	May	Wendy	Clinton	TN	47	Family Practice	S	Paroxetine Hcl	Paroxetine Hcl	68	98	2940	654.79	13		68	98	654.79	2940		13
1326022245	Rehman	Touseef	Detroit	MI	26	Geriatric Medicine	S	Paroxetine Hcl	Paroxetine Hcl	15	15.1	361	218.07		#					*
1326022286	Kilpela	Bonnie	Marquette	MI	26	Physician Assistant	S	Paroxetine Hcl	Paroxetine Hcl	11	11	330	79.86			11	11	79.86	330	*
1326022427	Pachaidee	Sukanya	Melbourne	FL	12	Rheumatology	S	Paroxetine Hcl	Paroxetine Hcl	13	17	510	69.13			13	17	69.13	510	*
1326022484	Levine	Melissa	Tucson	AZ	4	Family Practice	S	Paroxetine Hcl	Paroxetine Hcl	65	103	3090	1351.82	13	#					#
1326022492	Williams	India	Villa Rica	GA	13	Family Practice	S	Paroxetine Hcl	Paroxetine Hcl	26	44	1320	270.01		#					*
1326022666	Karasina	Yelena	New York	NY	36	Internal Medicine	S	Paroxetine Hcl	Paroxetine Hcl	32	42	1260	2700.24			32	42	2700.24	1260	*
1326022781	Hunt	Curtis	Troy	MI	26	Internal Medicine	S	Paroxetine Hcl	Paroxetine Hcl	12	34	1020	178.1			12	34	178.1	1020	*
1326023045	Superdock	David	Lititz	PA	42	Family Practice	S	Paroxetine Hcl	Paroxetine Hcl	29	69	2070	1833.49			29	69	1833.49	2070	*
1326023060	Carlisle	Jack	Grand Rapids	MN	27	Family Practice	S	Paroxetine Hcl	Paroxetine Hcl	44	82.2	2444	480.88			33	65.2	303.52	1934	*
1326023185	Wanner-Barjenbruch	Peggy	Mexico	MO	29	Internal Medicine	S	Paroxetine Hcl	Paroxetine Hcl	149	215	6406	1369.05	25		136	192	1076.8	5726	#
1326023359	Eaton	Douglas	Riverside	CA	6	Internal Medicine	S	Paroxetine Hcl	Paroxetine Hcl	53	79	2370	463.23	11	#					*
1326023391	Meeker	Brian	Vinton	IA	19	Family Practice	S	Paroxetine Hcl	Paroxetine Hcl	72	98.2	2855	515.41		#					*
1326023425	Barnard	Katharine	Worcester	MA	25	Family Practice	S	Paroxetine Hcl	Paroxetine Hcl	20	26	780	191.37		*					*
1326023839	Extra-Mendoza	Edita	Green Valley	AZ	4	Internal Medicine	S	Paroxetine Hcl	Paroxetine Hcl	137	301	9030	3181.93	36		137	301	3181.93	9030		36
1326024134	Hasan	Nidal	Chicago	IL	17	Endocrinology	S	Paroxetine Hcl	Paroxetine Hcl	20	20	600	107.77			20	20	107.77	600	*
1326024449	Popovici	Cristina	Tucson	AZ	4	Family Practice	S	Paroxetine Hcl	Paroxetine Hcl	65	130	3900	999.61	20	#					#
1326024498	Nacouzi	Michele	Raleigh	NC	37	Family Practice	S	Paroxetine Hcl	Paroxetine Hcl	16	32	960	125.95			16	32	125.95	960	*
1326024662	Tiu Snyderman	Zerline	West Seneca	NY	36	Internal Medicine	S	Paroxetine Hcl	Paroxetine Hcl	43	43	1258	469.45			43	43	469.45	1258	*
1326024993	Leone	Mark	Erie	PA	42	Family Practice	S	Paroxetine Hcl	Paroxetine Hcl	54	62	1860	419.98			38	46	299.84	1380	*
1326025164	Covelli	Francis	Maitland	FL	12	Internal Medicine	S	Paroxetine Hcl	Paroxetine Hcl	20	42	1260	199.7			20	42	199.7	1260	*
1326025347	Anderson	Craig	Oak Brook	IL	17	Family Practice	S	Paroxetine Hcl	Paroxetine Hcl	22	64	1920	1209.05			22	64	1209.05	1920	*
1326025420	Muello	Wendy	Lancaster	NH	33	Internal Medicine	S	Paroxetine Hcl	Paroxetine Hcl	38	110	3300	607.57			38	110	607.57	3300	*
1326025610	Fell	Debra	Greenville	NC	37	Nurse Practitioner	S	Paroxetine Hcl	Paroxetine Hcl	14	30	900	128.29		*					*
1326026162	Mitchell	Kristie	Woodbridge	VA	51	Psychiatry	S	Paroxetine Hcl	Paroxetine Hcl	30	72	2147	748.81			16	46	525.41	1380	*
1326026212	Smith	Richard	Lawton	OK	40	Family Practice	S	Paroxetine Hcl	Paroxetine Hcl	38	54	1600	504.45			38	54	504.45	1600	*
1326026261	Lucas	William	Dallas	OR	41	Family Practice	S	Paroxetine Hcl	Paroxetine Hcl	28	70	2100	306.29			28	70	306.29	2100	*
1326026311	Riss	David	North Conway	NH	33	Family Practice	S	Paroxetine Hcl	Paroxetine Hcl	16	42	1260	1186.37		*					*
1326026444	Martin	Jay	Lima	OH	39	Family Practice	S	Paroxetine Hcl	Paroxetine Hcl	80	122	3642	1867.51	14		59	97	1754.64	2892	#
1326026568	Silverstein	Stephen	Pompano Beach	FL	12	Family Practice	S	Paroxetine Hcl	Paroxetine Hcl	38	42	1242	250.67			38	42	250.67	1242	*
1326026584	Wicklund	Judith	Onley	VA	51	Nurse Practitioner	S	Paroxetine Hcl	Paroxetine Hcl	13	29	870	158.79			13	29	158.79	870	*
1326026618	Gresham	Jones	Augusta	GA	13	Obstetrics/Gynecology	S	Paroxetine Hcl	Paroxetine Hcl	19	19	570	98.54		#					*
1326026733	Hart	Kristel	Willmar	MN	27	Certified Clinical Nurse Specialist	S	Paroxetine Hcl	Paroxetine Hcl	151	151	4530	869.14	14		17	17	85.2	510	*
1326026923	Kirtley	Xandrea	Rochester Hills	MI	26	Internal Medicine	S	Paroxetine Hcl	Paroxetine Hcl	13	39	1170	96.38			13	39	96.38	1170	*
1326026956	Zenk	Daniel	Greeley	CO	8	Internal Medicine	S	Paroxetine Hcl	Paroxetine Hcl	16	38	1119	218.55		#					*
1326027012	Mcconnell	James	Wytheville	VA	51	Internal Medicine	S	Paroxetine Hcl	Paroxetine Hcl	14	22	645	194.55		*					*
1326027178	Silko	Gary	Erie	PA	42	Family Practice	S	Paroxetine Hcl	Paroxetine Hcl	14	14	420	87.97		#					*
1326027301	Raza	Syed	Salem	VA	51	Internal Medicine	S	Paroxetine Hcl	Paroxetine Hcl	47	49.4	1468	265.47			24	26	131.76	768	*
1326027558	Helgen	Katherine	Rochester	MN	27	Internal Medicine	S	Paroxetine Hcl	Paroxetine Hcl	24	58	1740	288.4		#					*
1326027699	Snelgrove	Norman	Winchester	VA	51	Family Practice	S	Paroxetine Hcl	Paroxetine Hcl	77	129	3870	893.94	16		54	98	659.47	2940	#
1326027848	Natividad	Pedro	El Paso	TX	48	Nurse Practitioner	S	Paroxetine Hcl	Paroxetine Hcl	14	34	1020	190.27		#					*
1326028028	Roelandt	Darrell	Fruitport	MI	26	Family Practice	S	Paroxetine Hcl	Paroxetine Hcl	11	33	990	339.12		*					*
1326028085	Hait	Michael	N Dartmouth	MA	25	Rheumatology	S	Paroxetine Hcl	Paroxetine Hcl	30	38	1140	429.7			30	38	429.7	1140	*
1326028119	Gustin	Katherine	Winchester	VA	51	Neurology	S	Paroxetine Hcl	Paroxetine Hcl	19	35	1050	337.9		#					*
1326028176	Weis	Otto	Middletown	CT	9	Family Practice	S	Paroxetine Hcl	Paroxetine Hcl	12	36	1080	135.68		*					*
1326028309	Purohit	Divyesh	Shelburn	IN	18	Internal Medicine	S	Paroxetine Hcl	Paroxetine Hcl	74	137	3978	809.22	21		36	77	417.98	2267	#
1326028440	Hawk	James	Harrison	AR	5	Family Practice	S	Paroxetine Hcl	Paroxetine Hcl	73	97	2910	738.65	14		26	34	202.85	1020	*
1326028515	Simon	Arnold	Palm Springs	FL	12	Internal Medicine	S	Paroxetine Hcl	Paroxetine Hcl	41	67	1850	1407.93		#					*
1326028523	Erickson	Martin	Livonia	MI	26	Family Practice	S	Paroxetine Hcl	Paroxetine Hcl	16	34	1020	231.11			16	34	231.11	1020	*
1326028663	Hamaker	Allen	Okc	OK	40	Internal Medicine	S	Paroxetine Hcl	Paroxetine Hcl	12	20	600	118.63		#					*
1326028952	Huskey	Margaret	Winchester	TN	47	Nurse Practitioner	S	Paroxetine Hcl	Paroxetine Hcl	30	46	1380	328.25		#					*
1326029042	Clay	Christine	Ridley Park	PA	42	Internal Medicine	S	Paroxetine Hcl	Paroxetine Hcl	17	17	510	144.29		*					*
1326029133	Solomon	Martin	Brookline	MA	25	Internal Medicine	S	Paroxetine Hcl	Paroxetine Hcl	12	36	1080	1395.42			12	36	1395.42	1080	*
1326029208	Campbell	Sharon	Greensburg	KY	21	Nurse Practitioner	S	Paroxetine Hcl	Paroxetine Hcl	104	113	3390	646.86	14		66	74	444.47	2220	*
1326029315	Renze	Sarah	Ames	IA	19	Family Practice	S	Paroxetine Hcl	Paroxetine Hcl	17	28	840	123.26		#					*
1326029786	Hughes	Robert	Murray	KY	21	Family Practice	S	Paroxetine Hcl	Paroxetine Hcl	41	45	1341	338.56			16	20	180.32	600	*
1326029992	Frerker	Lawrence	Lakewood	CO	8	Family Practice	S	Paroxetine Hcl	Paroxetine Hcl	34	67	2010	1936.76			34	67	1936.76	2010	*
1326030040	Pace	Robert	Waldorf	MD	24	Family Practice	S	Paroxetine Hcl	Paroxetine Hcl	21	29.2	875	1684.2		*					*
1326030289	Goldstein	Francis	Columbia	SC	45	Internal Medicine	S	Paroxetine Hcl	Paroxetine Hcl	37	61	1830	241.07			37	61	241.07	1830	*
1326030354	Ellis	Thomas	Greenville	NC	37	Family Practice	S	Paroxetine Hcl	Paroxetine Hcl	29	31	930	210.9			15	15	134.74	450	*
1326030370	Shukairy	Fayez	Highland	MI	26	General Surgery	S	Paroxetine Hcl	Paroxetine Hcl	13	33	990	405.72		#					*
1326030495	Wiktor	Kyle	West Seneca	NY	36	Nurse Practitioner	S	Paroxetine Hcl	Paroxetine Hcl	19	19	570	161.29		*					*
1326030586	Wagstaff	Donna	Saint Louis	MO	29	Family Practice	S	Paroxetine Hcl	Paroxetine Hcl	27	51	1530	302.11			12	34	183.86	1020	*
1326030677	Cope	Jack	Cumberland	KY	21	Family Practice	S	Paroxetine Hcl	Paroxetine Hcl	33	33	990	332.54		#					*
1326030792	Miller	Lacy	Cary	NC	37	Nurse Practitioner	S	Paroxetine Hcl	Paroxetine Hcl	44	48.3	1447	1256.22		*					*
1326030800	Porbin	Sean	Avella	PA	42	Family Practice	S	Paroxetine Hcl	Paroxetine Hcl	62	80	2255	665.35	16		42	60	464.15	1703	#
1326031006	Akkulugari	Shyam	Lees Summit	MO	29	Family Practice	S	Paroxetine Hcl	Paroxetine Hcl	30	30	877	387.43		#					*
1326031113	Epstein	Merrill	Boca Raton	FL	12	Psychiatry	S	Paroxetine Hcl	Paroxetine Hcl	11	19	570	53.89			11	19	53.89	570	*
1326031196	Richardson	Audrey	Wheaton	IL	17	Geriatric Medicine	S	Paroxetine Hcl	Paroxetine Hcl	42	68	2040	431.91			42	68	431.91	2040	*
1326031220	Raekes	Julie	Richland	WA	53	Internal Medicine	S	Paroxetine Hcl	Paroxetine Hcl	21	41	1230	244.03		*					*
1326031253	Else	Shelly	Odebolt	IA	19	Physician Assistant	S	Paroxetine Hcl	Paroxetine Hcl	53	57	1657	284.03		#					*
1326031386	Persoff	Nathan	Englewood	CO	8	General Practice	S	Paroxetine Hcl	Paroxetine Hcl	14	36	1080	239.05			14	36	239.05	1080	*
1326031501	Kinley	Nandita	Shrewsbury	PA	42	Family Practice	S	Paroxetine Hcl	Paroxetine Hcl	12	12	360	107.43			12	12	107.43	360	*
1326031865	Tanner	Marshall	Douglas	GA	13	Internal Medicine	S	Paroxetine Hcl	Paroxetine Hcl	177	197	5770	1572.89	28		45	51	547.9	1390	*
1326031915	Froncek	James	Springfield	MO	29	Internal Medicine	S	Paroxetine Hcl	Paroxetine Hcl	31	51	1530	355.88			17	31	157.64	930	*
1326032095	Kaul	Anand	Winfield	KS	20	Internal Medicine	S	Paroxetine Hcl	Paroxetine Hcl	38	50	1500	167.95			38	50	167.95	1500	*
1326032269	Harrison	Aaron	Middleburgh	NY	36	Family Practice	S	Paroxetine Hcl	Paroxetine Hcl	13	27	810	146.2		*					*
1326032335	Shopbell	Stephen	Neenah	WI	55	Psychiatry	S	Paroxetine Hcl	Paroxetine Hcl	85	107.4	3223	1057.32	13		47	61.2	581.75	1835	*
1326032525	Hafez	Hisham	Nashua	NH	33	Psychiatry	S	Paroxetine Hcl	Paroxetine Hcl	30	30	873	435.93		*					*
1326032566	Martin	Mark	Asheville	NC	37	Family Practice	S	Paroxetine Hcl	Paroxetine Hcl	15	17	423	182.62		#					*
1326032657	Lopez Comas	Mirta	San Lorenzo	PR	72	General Practice	S	Paroxetine Hcl	Paroxetine Hcl	23	35	1050	210.1		#					*
1326032731	Abbas	Syed	Oklahoma City	OK	40	Interventional Cardiology	S	Paroxetine Hcl	Paroxetine Hcl	18	18	540	125.37			18	18	125.37	540	*
1326033085	Wiedenhoeft	Michelle	Melbourne	FL	12	Nurse Practitioner	S	Paroxetine Hcl	Paroxetine Hcl	18	24	720	165.64		#					*
1326033275	Eufemia	Joann	Medford	NJ	34	Internal Medicine	S	Paroxetine Hcl	Paroxetine Hcl	24	68	2040	1068.62			24	68	1068.62	2040	*
1326033291	Servais	Amy	Appleton	WI	55	Family Practice	S	Paroxetine Hcl	Paroxetine Hcl	16	36	1034	258.11			16	36	258.11	1034	*
1326033531	Brown	Stuart	Dennison	OH	39	Family Practice	S	Paroxetine Hcl	Paroxetine Hcl	43	55	1650	702.52	11		14	14	257.48	420	*
1326033952	Quainoo	Ebenezer	Baltimore	MD	24	Internal Medicine	S	Paroxetine Hcl	Paroxetine Hcl	55	61	1830	580.59			40	46	480.83	1380	*
1326034125	Meyer	Gwendolyn	Naselle	WA	53	Nurse Practitioner	S	Paroxetine Hcl	Paroxetine Hcl	25	31	930	240.28		#					*
1326034406	Jones	Connie	Lumberton	NC	37	Family Practice	S	Paroxetine Hcl	Paroxetine Hcl	11	19	570	135.32			11	19	135.32	570	*
1326034505	Allen	Stanley	Thomasville	GA	13	Physician Assistant	S	Paroxetine Hcl	Paroxetine Hcl	95	117	3500	817.02	21		81	95	686.18	2840	#
1326034737	Rignell	Robert	St George	UT	49	Internal Medicine	S	Paroxetine Hcl	Paroxetine Hcl	220	258	6020	2256.28	28	#					#
1326035015	Gehman	Gary	Lancaster	PA	42	Family Practice	S	Paroxetine Hcl	Paroxetine Hcl	24	64	1920	383.39			11	27	133.18	810	*
1326035023	Pressman	Mitchell	East Providence	RI	44	Internal Medicine	S	Paroxetine Hcl	Paroxetine Hcl	25	25	750	141.9			25	25	141.9	750	*
1326035122	Garcia-Ramos	Ernesto	Alexandria	LA	22	Internal Medicine	S	Paroxetine Hcl	Paroxetine Hcl	49	49	1470	248.85			49	49	248.85	1470	*
1326035387	Gross	Major	Bremerton	WA	53	Internal Medicine	S	Paroxetine Hcl	Paroxetine Hcl	21	41	1230	346.27		*					*
1326035635	Wyenandt	Robert	Edgewood	KY	21	Family Practice	S	Paroxetine Hcl	Paroxetine Hcl	48	124	3720	674.55	17		32	92	499.26	2760	#
1326035650	Abbott	Faith	Saginaw	MI	26	Neurology	S	Paroxetine Hcl	Paroxetine Hcl	12	18	540	459.1		*					*
1326035783	Jasper	Duane	Independence	IA	19	Family Practice	S	Paroxetine Hcl	Paroxetine Hcl	39	73	2190	408.29			39	73	408.29	2190	*
1326035858	Wang	Yun	Houston	TX	48	Family Practice	S	Paroxetine Hcl	Paroxetine Hcl	13	19	554	134.9		#					*
1326035874	Landman	Robert	Yorba Linda	CA	6	Internal Medicine	S	Paroxetine Hcl	Paroxetine Hcl	25	53	1590	350.69			25	53	350.69	1590	*
1326036328	Sawyer	James	Clovis	NM	35	Family Practice	S	Paroxetine Hcl	Paroxetine Hcl	65	81	2430	479.76	16		50	64	378.74	1920	#
1326036450	Dihenia	Chanda	Lubbock	TX	48	Internal Medicine	S	Paroxetine Hcl	Paroxetine Hcl	53	75	2214	504.53	12	#					#
1326036617	Rider	Brookellen	Berlin	MD	24	Family Practice	S	Paroxetine Hcl	Paroxetine Hcl	55	140	4191	954.92	19		55	140	954.92	4191		19
1326036674	Dauby	Rosemary	Leavenworth	IN	18	Physician Assistant	S	Paroxetine Hcl	Paroxetine Hcl	16	24	720	190.53		*					*
1326036716	Pablos	Carlos	Miami Lakes	FL	12	Internal Medicine	S	Paroxetine Hcl	Paroxetine Hcl	28	36	1080	1548.75		#					*
1326036815	Lorenzo	Veronica	Saginaw	MI	26	Family Practice	S	Paroxetine Hcl	Paroxetine Hcl	31	51	1530	1207.2		#					*
1326036856	Mann	Wallace	Borger	TX	48	Family Practice	S	Paroxetine Hcl	Paroxetine Hcl	70	95	2850	595.22	12		58	83	514.5	2490	#
1326037219	Mark	Roger	Jamaica Plain	MA	25	Internal Medicine	S	Paroxetine Hcl	Paroxetine Hcl	12	12	332	357.15			12	12	357.15	332	*
1326037359	Ortiz Ramos	Jorge	Toa Baja	PR	72	General Practice	S	Paroxetine Hcl	Paroxetine Hcl	11	11	330	80.9			11	11	80.9	330	*
1326037433	Lupo	Susan	Arlington Heights	IL	17	Obstetrics/Gynecology	S	Paroxetine Hcl	Paroxetine Hcl	13	19	570	78.3			13	19	78.3	570	*
1326037730	Soignet	James	Thibodaux	LA	22	Internal Medicine	S	Paroxetine Hcl	Paroxetine Hcl	18	34	1020	214.35		#					*
1326037771	Rios	Conrad	Fresno	CA	6	Nurse Practitioner	S	Paroxetine Hcl	Paroxetine Hcl	14	20	591	74.33		*					*
1326037821	Malone	Ellis	Austell	GA	13	Internal Medicine	S	Paroxetine Hcl	Paroxetine Hcl	24	48	1440	214.68		#					*
1326037870	Shaw	Scott	Dayton	OH	39	Internal Medicine	S	Paroxetine Hcl	Paroxetine Hcl	38	46	1365	267.6			16	24	89.93	705	*
1326038357	Rodriguez	Oscar	Bayamon	PR	72	Family Practice	S	Paroxetine Hcl	Paroxetine Hcl	37	45	1350	355.11		#					*
1326038613	Bixler	Brian	Spring Hill	FL	12	Family Practice	S	Paroxetine Hcl	Paroxetine Hcl	19	29	870	220.93		#					*
1326039058	Hallinan	Kathleen	Corning	NY	36	Internal Medicine	S	Paroxetine Hcl	Paroxetine Hcl	27	53	1590	266.49		#					*
1326039116	Cucchi	Donald	Sterling Heights	MI	26	Family Practice	S	Paroxetine Hcl	Paroxetine Hcl	18	38	1140	171.35			18	38	171.35	1140	*
1326039231	Galvez	Luis	Atlanta	GA	13	Gastroenterology	S	Paroxetine Hcl	Paroxetine Hcl	26	32	960	203.1			26	32	203.1	960	*
1326039520	Sereny	Nelly	Ossining	NY	36	Internal Medicine	S	Paroxetine Hcl	Paroxetine Hcl	17	25	750	1566.77			17	25	1566.77	750	*
1326039561	Houg	Adam	Van Wert	OH	39	Family Practice	S	Paroxetine Hcl	Paroxetine Hcl	30	32	960	356.52			19	21	246.52	630	*
1326039769	Stefanovich	Stefan	Cambridge	NY	36	Physician Assistant	S	Paroxetine Hcl	Paroxetine Hcl	27	27	810	669.4		#					*
1326039850	Andrews	Bernard	Pittsburgh	PA	42	Internal Medicine	S	Paroxetine Hcl	Paroxetine Hcl	108	182	5460	1161.79	27	#					#
1326039892	Ewbank	Shawn	Canby	OR	41	Family Practice	S	Paroxetine Hcl	Paroxetine Hcl	27	27	670	1362.3			27	27	1362.3	670	*
1326040197	Narayanaswami	Pushpa	Boston	MA	25	Neurology	S	Paroxetine Hcl	Paroxetine Hcl	12	12	360	70.97			12	12	70.97	360	*
1326040296	Mccollum	George	Pittsburgh	PA	42	Family Practice	S	Paroxetine Hcl	Paroxetine Hcl	27	43	1290	784.14			27	43	784.14	1290	*
1326040510	Almasri	Basem	Grosse Pointe	MI	26	Family Practice	S	Paroxetine Hcl	Paroxetine Hcl	17	17	498	287.52		*					*
1326040544	Tetzlaff	Timothy	Sault Sainte Marie	MI	26	Family Practice	S	Paroxetine Hcl	Paroxetine Hcl	25	43	1290	335.84			25	43	335.84	1290	*
1326041096	Merkley	Richard	Mesa	AZ	4	Family Practice	S	Paroxetine Hcl	Paroxetine Hcl	16	38	1140	198.52		#					*
1326041112	Greene	Craig	Opelousas	LA	22	Family Practice	S	Paroxetine Hcl	Paroxetine Hcl	19	33	990	150.2			19	33	150.2	990	*
1326041724	Stonehocker	Lori	Benkelman	NE	31	Family Practice	S	Paroxetine Hcl	Paroxetine Hcl	56	56	1680	419.69			36	36	305.18	1080	*
1326041930	Hueseman	Linda	Lexington	GA	13	Family Practice	S	Paroxetine Hcl	Paroxetine Hcl	62	78	2340	397.7			35	45	192.38	1350	*
1326043027	Belo	Diogo	Chula Vista	CA	6	Nephrology	S	Paroxetine Hcl	Paroxetine Hcl	14	18	540	78.84		*					*
1326043076	Kirkland	Nathaniel	Woodstock	VA	51	Family Practice	S	Paroxetine Hcl	Paroxetine Hcl	27	27	376	211.62			0	0	0	0	#
1326043167	Brown	Paul	Johnson City	TN	47	Internal Medicine	S	Paroxetine Hcl	Paroxetine Hcl	94	146	4380	2467.47	18		67	101	2078.93	3030	#
1326043241	Ullom-Minnich	Paul	Moundridge	KS	20	Family Practice	S	Paroxetine Hcl	Paroxetine Hcl	48	54.3	1593	577.06		#					*
1326043266	Williams	Donald	Fort Atkinson	WI	55	Internal Medicine	S	Paroxetine Hcl	Paroxetine Hcl	14	30	900	154.49			14	30	154.49	900	*
1326043274	Arana	Flavio	Winter Haven	FL	12	Family Practice	S	Paroxetine Hcl	Paroxetine Hcl	17	43	1290	233.93		#					*
1326043357	Agyemang	Joseph	New Windsor	NY	36	Internal Medicine	S	Paroxetine Hcl	Paroxetine Hcl	34	58	1740	259.14		#					*
1326043464	Hinterberger	Joseph	Dundee	NY	36	Family Practice	S	Paroxetine Hcl	Paroxetine Hcl	68	124	3720	708.23	14		56	100	562.51	3000	*
1326043621	Dawson	Jack	Atlanta	GA	13	Cardiology	S	Paroxetine Hcl	Paroxetine Hcl	38	46	1380	326			38	46	326	1380	*
1326043803	Kemp	Randall	Seminole	OK	40	Family Practice	S	Paroxetine Hcl	Paroxetine Hcl	126	225.1	6725	2180.14	26		100	175.1	1648.07	5225	#
1326043852	Billings	Thomas	Toledo	OH	39	Family Practice	S	Paroxetine Hcl	Paroxetine Hcl	71	111	3330	597.79	12		71	111	597.79	3330		12
1326044082	Mcallister	James	Raleigh	NC	37	Psychiatry	S	Paroxetine Hcl	Paroxetine Hcl	22	26	780	170.23			11	15	80.68	450	*
1326044181	Ginsberg	Lawrence	Visalia	CA	6	Internal Medicine	S	Paroxetine Hcl	Paroxetine Hcl	36	49	1470	201.1			36	49	201.1	1470	*
1326044504	Hart	Robert	Hickory	NC	37	Family Practice	S	Paroxetine Hcl	Paroxetine Hcl	14	14	420	795.92			14	14	795.92	420	*
1326044819	Lynn	Philip	Garden Grove	CA	6	Internal Medicine	S	Paroxetine Hcl	Paroxetine Hcl	12	12	360	79.19			12	12	79.19	360	*
1326044850	Howe	Lisa	Enterprise	OR	41	Physician Assistant	S	Paroxetine Hcl	Paroxetine Hcl	20	32	960	139.41		*					*
1326045089	Kohn	Norman	Chicago	IL	17	Psychiatry	S	Paroxetine Hcl	Paroxetine Hcl	11	13	390	84.36			0	0	0	0	#
1326045303	Cary	John	Manassas	VA	51	Internal Medicine	S	Paroxetine Hcl	Paroxetine Hcl	11	19	570	138.12		*					*
1326045543	Kona	Suguna	Bradenton	FL	12	Internal Medicine	S	Paroxetine Hcl	Paroxetine Hcl	43	99.2	2970	2084.92	19		30	80.1	1939.74	2404	#
1326045584	Rydstedt	Ruth	Mount Clemens	MI	26	Internal Medicine	S	Paroxetine Hcl	Paroxetine Hcl	12	36	1080	128.66			12	36	128.66	1080	*
1326045659	Bishop	Stephen	Livonia	MI	26	Family Practice	S	Paroxetine Hcl	Paroxetine Hcl	31	47.2	1388	306.36			31	47.2	306.36	1388	*
1326045865	Leedy	W	Sandpoint	ID	16	Family Practice	S	Paroxetine Hcl	Paroxetine Hcl	23	33.1	990	241.49			23	33.1	241.49	990	*
1326045881	Remington	D	Griffin	GA	13	Cardiology	S	Paroxetine Hcl	Paroxetine Hcl	11	15	450	71.49			11	15	71.49	450	*
1326046004	Champion	David	San Antonio	TX	48	Family Practice	S	Paroxetine Hcl	Paroxetine Hcl	11	13	390	152.09			11	13	152.09	390	*
1326046160	Ockey	Robin	Orem	UT	49	Physical Medicine and Rehabilitation	S	Paroxetine Hcl	Paroxetine Hcl	11	11	330	79.97			11	11	79.97	330	*
1326046244	Martin	David	Pensacola	FL	12	Internal Medicine	S	Paroxetine Hcl	Paroxetine Hcl	46	82	2432	490.83	13	#					#
1326046343	Singh	Ashok	Niagara Falls	NY	36	Family Practice	S	Paroxetine Hcl	Paroxetine Hcl	21	33	966	307.66		#					*
1326046400	Troeh	Timothy	Aberdeen	WA	53	Internal Medicine	S	Paroxetine Hcl	Paroxetine Hcl	108	140	4172	1189.98	16		97	129	1141.58	3842	#
1326046541	Barth	Michael	Granville	OH	39	Family Practice	S	Paroxetine Hcl	Paroxetine Hcl	65	81	2430	799.23			43	59	546.63	1770	*
1326046707	Hammond	Angela	Memphis	TN	47	Nurse Practitioner	S	Paroxetine Hcl	Paroxetine Hcl	76	90.2	2496	1903.79	15		18	31.9	1465.25	955	*
1326046715	Ilamathi	Ekambaram	Stony Brook	NY	36	Nephrology	S	Paroxetine Hcl	Paroxetine Hcl	11	11	330	1232.59			11	11	1232.59	330	*
1326046756	Pham	Karen	Port Charlotte	FL	12	Family Practice	S	Paroxetine Hcl	Paroxetine Hcl	33	59	1770	719.09			13	39	282.4	1170	*
1326046871	Sudarshan	Gururau	Cincinnati	OH	39	Interventional Pain Management	S	Paroxetine Hcl	Paroxetine Hcl	12	12	360	92.95			12	12	92.95	360	*
1326046913	Lawson	Jerry	Jamestown	KY	21	Family Practice	S	Paroxetine Hcl	Paroxetine Hcl	97	99	2970	910.69		#					*
1326047200	Wilson	John	Naples	FL	12	Neurology	S	Paroxetine Hcl	Paroxetine Hcl	19	23	690	249.92		*					*
1326047341	Pitts	Philip	Sherman	TX	48	Internal Medicine	S	Paroxetine Hcl	Paroxetine Hcl	49	93	2790	498.32	12		49	93	498.32	2790		12
1326047358	Ford	Laura	Mattawan	MI	26	Nurse Practitioner	S	Paroxetine Hcl	Paroxetine Hcl	20	56	1680	275.14		#					*
1326047457	Forsythe	John	Port Arthur	TX	48	Family Practice	S	Paroxetine Hcl	Paroxetine Hcl	46	92	2760	365.27		#					*
1326047556	Martin	Harvey	Wichita Falls	TX	48	Psychiatry	S	Paroxetine Hcl	Paroxetine Hcl	101	129	3821	1519.67	22		61	79	1091.9	2341	*
1326047606	Holden	Norman	Farmville	VA	51	Psychiatry	S	Paroxetine Hcl	Paroxetine Hcl	261	269.6	8030	1964.16	24		34	34	214.06	1020	*
1326047796	Kopecki	Robert	Wilmington	DE	10	Internal Medicine	S	Paroxetine Hcl	Paroxetine Hcl	66	156	4680	6312.33	17	#					#
1326048224	Lainjo	Goddard	Middletown	NY	36	Rheumatology	S	Paroxetine Hcl	Paroxetine Hcl	34	83	2490	4310.77		#					*
1326048232	Ness	Condetta	Northwood	ND	38	Nurse Practitioner	S	Paroxetine Hcl	Paroxetine Hcl	45	53	1590	1269.35			45	53	1269.35	1590	*
1326048612	Beeh	Warren	Geneva	IL	17	Family Practice	S	Paroxetine Hcl	Paroxetine Hcl	32	74	2220	2983.6			32	74	2983.6	2220	*
1326048802	Miller	Thomas	Angola	IN	18	Family Practice	S	Paroxetine Hcl	Paroxetine Hcl	30	48.2	1445	285.1			16	30	171.57	900	*
1326048828	Emmel	John	Charleston	SC	45	Family Practice	S	Paroxetine Hcl	Paroxetine Hcl	29	29	246	160.94		#					*
1326048844	Szczuka	Anna	Dickson	TN	47	Internal Medicine	S	Paroxetine Hcl	Paroxetine Hcl	71	109	3270	650.6	11		55	93	530.36	2790	*
1326048950	Demetrion	George	Portland	OR	41	Internal Medicine	S	Paroxetine Hcl	Paroxetine Hcl	48	66.1	1952	379.89			35	53	338.98	1590	*
1326049016	Nowak	Bonnie	Fort Collins	CO	8	Internal Medicine	S	Paroxetine Hcl	Paroxetine Hcl	33	81	2430	605.36		#					*
1326049040	Dabbs	William	Annapolis	MD	24	Family Practice	S	Paroxetine Hcl	Paroxetine Hcl	19	27	810	2197.73			19	27	2197.73	810	*
1326049065	Weinberg	Robert	Quincy	MA	25	Internal Medicine	S	Paroxetine Hcl	Paroxetine Hcl	15	15	450	109.68			15	15	109.68	450	*
1326049081	Kendis	Betsy	Canton	OH	39	Internal Medicine	S	Paroxetine Hcl	Paroxetine Hcl	13	17	510	132.54			13	17	132.54	510	*
1326049255	Piechal	William	Fayetteville	AR	5	Physical Medicine and Rehabilitation	S	Paroxetine Hcl	Paroxetine Hcl	33	39	1170	253.27			0	0	0	0	#
1326049263	Longnecker	Joseph	Placentia	CA	6	Family Practice	S	Paroxetine Hcl	Paroxetine Hcl	21	33	990	206.2			21	33	206.2	990	*
1326049313	Fanta	Susan	Yankton	SD	46	Internal Medicine	S	Paroxetine Hcl	Paroxetine Hcl	20	42	1260	297.23			20	42	297.23	1260	*
1326049321	Reicks	Gregory	Grand Junction	CO	8	Family Practice	S	Paroxetine Hcl	Paroxetine Hcl	63	81	2404	535.95			46	56	265.56	1680	*
1326049545	Gremillion	Brian	Baton Rouge	LA	22	Internal Medicine	S	Paroxetine Hcl	Paroxetine Hcl	225	277	8178	2172.11	34		195	247	1876.08	7280	#
1326050402	Posadas	Luis	Hampton	VA	51	Psychiatry	S	Paroxetine Hcl	Paroxetine Hcl	24	24	720	101.16			0	0	0	0	#
1326050832	Macdonald	Shawn	Sherman	TX	48	General Practice	S	Paroxetine Hcl	Paroxetine Hcl	32	66	1980	333.72	12		20	42	255.66	1260	*
1326051004	Cate	Sara	Ellensburg	WA	53	Family Practice	S	Paroxetine Hcl	Paroxetine Hcl	13	29	870	185.16		*					*
1326051590	Adams	David	Cary	NC	37	Family Practice	S	Paroxetine Hcl	Paroxetine Hcl	26	41	1229	365.65		#					*
1326051640	Nelson	William	Elgin	IL	17	Internal Medicine	S	Paroxetine Hcl	Paroxetine Hcl	22	66	1980	251.61			22	66	251.61	1980	*
1326051939	Gaither	Michael	Wilmington	NC	37	Internal Medicine	S	Paroxetine Hcl	Paroxetine Hcl	11	11	330	98.69		*					*
1326052069	Lumsdaine	Christopher	Lompoc	CA	6	Family Practice	S	Paroxetine Hcl	Paroxetine Hcl	42	58	1712	1464.2		#					*
1326052408	Edwards	William	Fayetteville	TN	47	Family Practice	S	Paroxetine Hcl	Paroxetine Hcl	40	60	1774	287		#					*
1326052820	Dubin	Howard	Madison Heights	MI	26	Internal Medicine	S	Paroxetine Hcl	Paroxetine Hcl	30	44	1320	1111.87			19	33	171.88	990	*
1326052887	Fernandez	Eric	Valencia	CA	6	Internal Medicine	S	Paroxetine Hcl	Paroxetine Hcl	40	48.3	1449	337.16			40	48.3	337.16	1449	*
1326052986	Kagan	Larry	Chesapeake	VA	51	Family Practice	S	Paroxetine Hcl	Paroxetine Hcl	51	67	2010	545.86			39	55	492.7	1650	*
1326054180	Sypura	William	Andover	MN	27	Family Practice	S	Paroxetine Hcl	Paroxetine Hcl	31	85	2550	938.45			31	85	938.45	2550	*
1326054206	Griffith	Kristy	Tulsa	OK	40	Psychiatry	S	Paroxetine Hcl	Paroxetine Hcl	26	36	1066	129.74		#					*
1326054396	Srivastava	Vinay	Sanford	FL	12	Internal Medicine	S	Paroxetine Hcl	Paroxetine Hcl	100	190	5700	1657.22	29		75	153	1462.76	4590	#
1326054446	Moody	Robert	Munford	TN	47	Physician Assistant	S	Paroxetine Hcl	Paroxetine Hcl	32	32	960	310.74		#					*
1326054537	Kwon	Pyoung	Los Angeles	CA	6	Internal Medicine	S	Paroxetine Hcl	Paroxetine Hcl	25	27	810	1132.08			25	27	1132.08	810	*
1326054602	Truong	Kimphuong	Austin	TX	48	Family Practice	S	Paroxetine Hcl	Paroxetine Hcl	16	24	715	155.93			16	24	155.93	715	*
1326054693	Hull	James	Austin	TX	48	Internal Medicine	S	Paroxetine Hcl	Paroxetine Hcl	49	85	2550	1495.33	12	#					#
1326055070	Pogue	Douglas	Saint Louis	MO	29	Internal Medicine	S	Paroxetine Hcl	Paroxetine Hcl	43	67	1815	294.95			43	67	294.95	1815	*
1326055294	Blonsky	Adam	Batavia	IL	17	Internal Medicine	S	Paroxetine Hcl	Paroxetine Hcl	32	52	1560	331.93			32	52	331.93	1560	*
1326055526	Cohen	Stephen	Mountain View	CA	6	Family Practice	S	Paroxetine Hcl	Paroxetine Hcl	14	30	900	135.31			14	30	135.31	900	*
1326055831	Hume	April	Kettle Falls	WA	53	Family Practice	S	Paroxetine Hcl	Paroxetine Hcl	50	64	1920	391.02			31	45	308.37	1350	*
1326056219	Mcmanus	Michael	Mt Vernon	AL	1	Psychiatry	S	Paroxetine Hcl	Paroxetine Hcl	80	100	3000	1387.06	29	*					*
1326056359	Kafrissen	Steven	Kingston	PA	42	Psychiatry	S	Paroxetine Hcl	Paroxetine Hcl	81	81	2430	509.78	23		21	21	108.17	630	*
1326056722	Bergman	Jason	Independence	MO	29	Family Practice	S	Paroxetine Hcl	Paroxetine Hcl	62	108	3226	671.29	13		62	108	671.29	3226		13
1326056839	Hixson	Joshua	Smyrna	TN	47	Family Practice	S	Paroxetine Hcl	Paroxetine Hcl	29	85	2550	544.98		#					*
1326056888	Wang	Yong	El Monte	CA	6	Internal Medicine	S	Paroxetine Hcl	Paroxetine Hcl	17	17.1	514	152.32			17	17.1	152.32	514	*
1326056953	Krompecher	Camilla	Elk City	OK	40	Family Practice	S	Paroxetine Hcl	Paroxetine Hcl	54	82	2460	1817.35		#					*
1326057050	Testori	Alessandro	Centennial	CO	8	Internal Medicine	S	Paroxetine Hcl	Paroxetine Hcl	23	25	750	215.02			23	25	215.02	750	*
1326057167	Gallant	Gary	Lebanon	TN	47	Family Practice	S	Paroxetine Hcl	Paroxetine Hcl	36	70	2100	218.19	12	#					*
1326057589	Danish	Syed	Southgate	MI	26	Internal Medicine	S	Paroxetine Hcl	Paroxetine Hcl	17	17	510	182.74		*					*
1326057597	Ettigi	Prakash	Richmond	VA	51	Psychiatry	S	Paroxetine Hcl	Paroxetine Hcl	158	178.4	5305	2647.74	24		50	54	563.04	1620	*
1326057621	Lewis	Henry	Gainesville	GA	13	Family Practice	S	Paroxetine Hcl	Paroxetine Hcl	27	31	871	297.43		#					*
1326057688	Bernardo	Johann	Tacoma	WA	53	Internal Medicine	S	Paroxetine Hcl	Paroxetine Hcl	38	78	2307	504.33	15	#					#
1326057787	Barkan	Anatole	Brooklyn	NY	36	Internal Medicine	S	Pexeva	Paroxetine Mesylate	12	12	360	3328.66			12	12	3328.66	360	*
1326057894	Bryant	Phillip	Johnston	IA	19	Family Practice	S	Paroxetine Hcl	Paroxetine Hcl	11	19	570	180.74			11	19	180.74	570	*
1326058124	Goodwin	Bradley	Traverse City	MI	26	Family Practice	S	Paroxetine Hcl	Paroxetine Hcl	35	65	1950	497.79		#					*
1326058330	Jabro	Mark	San Diego	CA	6	Internal Medicine	S	Paroxetine Hcl	Paroxetine Hcl	33	60	1800	337.37		#					*
1326058918	Elliott	Clyde	West Monroe	LA	22	General Practice	S	Paroxetine Hcl	Paroxetine Hcl	29	37	1084	136.43			29	37	136.43	1084	*
1326058934	Heath	Jennifer	Fort Worth	TX	48	Psychiatry & Neurology	T	Paroxetine Hcl	Paroxetine Hcl	43	45.5	1364	4069.39			31	33.5	1985.96	1004	*
1326059007	Millares	Avelino	Englewood	FL	12	Internal Medicine	S	Paroxetine Hcl	Paroxetine Hcl	42	117	3510	615.62	16	#					#
1326059155	Haderlie	Todd	Heber City	UT	49	Obstetrics/Gynecology	S	Paroxetine Hcl	Paroxetine Hcl	38	90	2700	489.02		#					*
1326059239	Dowell	Pamela	Oro Valley	AZ	4	Internal Medicine	S	Paroxetine Hcl	Paroxetine Hcl	31	91	2730	927.93			31	91	927.93	2730	*
1326059254	Miller	Denver	Sparks	NV	32	Geriatric Medicine	S	Paroxetine Hcl	Paroxetine Hcl	127	179	5287	2159.41	22		106	158	1895.77	4657	#
1326059320	Shah	Pradip	West Caldwell	NJ	34	Internal Medicine	S	Paroxetine Hcl	Paroxetine Hcl	26	34	936	226.95		#					*
1326059379	Diekroeger	Robert	Atlanta	GA	13	Internal Medicine	S	Paroxetine Hcl	Paroxetine Hcl	37	51	1530	328.27			37	51	328.27	1530	*
1326059494	Pantaleone	Nicholas	Prattville	AL	1	Internal Medicine	S	Paroxetine Hcl	Paroxetine Hcl	137	343	10290	1921.17	51		64	150	747.02	4500		23
1326059528	Shook	Marcus	Edmond	OK	40	Internal Medicine	S	Paroxetine Hcl	Paroxetine Hcl	15	37	1110	208.44		#					*
1326059577	Guillet	Glen	Beaumont	TX	48	Family Practice	S	Paroxetine Hcl	Paroxetine Hcl	15	23	690	154.66			15	23	154.66	690	*
1326059627	Phan	Huong	Columbia	SC	45	Internal Medicine	S	Paroxetine Hcl	Paroxetine Hcl	52	86	2580	2144.02		#					*
1326059726	Weissman	Sidney	Chicago	IL	17	Psychiatry	S	Paroxetine Hcl	Paroxetine Hcl	11	11	330	44.99			0	0	0	0	#
1326059957	Bastani	Bahar	Saint Louis	MO	29	Nephrology	S	Paroxetine Hcl	Paroxetine Hcl	24	24	720	131.52			24	24	131.52	720	*
1326059973	Kudler	Neil	Springfield	MA	25	Internal Medicine	S	Paroxetine Hcl	Paroxetine Hcl	11	11	330	71.5			0	0	0	0	#
1326060138	Banas	Pamela	Hyannis	MA	25	Nurse Practitioner	S	Paroxetine Hcl	Paroxetine Hcl	14	20	600	141.34		*					*
1326060203	Llarena	Alex	Fernandina Beach	FL	12	Internal Medicine	S	Paroxetine Hcl	Paroxetine Hcl	17	41	1230	148.88		#					*
1326060229	Chowdhury	Bhanwarlal	Trenton	NJ	34	Internal Medicine	S	Paroxetine Hcl	Paroxetine Hcl	32	50	1474	272.76		#					*
1326060716	Sudduth	Julie	The Villages	FL	12	Family Practice	S	Paroxetine Hcl	Paroxetine Hcl	74	184	5517	1175.61	22	#					#
1326060781	Nowlin	Robert	Fort Smith	AR	5	Internal Medicine	S	Paroxetine Hcl	Paroxetine Hcl	34	52	1560	361.63			22	40	262.96	1200	*
1326060856	Klein	Jonathan	Falls Church	VA	51	Internal Medicine	S	Paroxetine Hcl	Paroxetine Hcl	16	18	512	187.25			16	18	187.25	512	*
1326061318	Coskun	Derya	Chula Vista	CA	6	Neurology	S	Paroxetine Hcl	Paroxetine Hcl	24	28	840	199.24			24	28	199.24	840	*
1326061631	Magee	Carol	Anderson	IN	18	Family Practice	S	Paroxetine Hcl	Paroxetine Hcl	18	20	600	98.53			18	20	98.53	600	*
1326061748	Kita	Mariko	Seattle	WA	53	Neurology	S	Paroxetine Hcl	Paroxetine Hcl	12	14	400	88.83		*					*
1326062167	Bhalla	Rajneesh	Port Saint Lucie	FL	12	Internal Medicine	S	Paroxetine Hcl	Paroxetine Hcl	31	51	1487	542.76		#					*
1326062480	Fierer	Edwin	Bloomfield	CT	9	Internal Medicine	S	Paroxetine Hcl	Paroxetine Hcl	16	44	1320	342.1			16	44	342.1	1320	*
1326062498	Silverman	Sheila	Bloomfield	CT	9	Internal Medicine	S	Paroxetine Hcl	Paroxetine Hcl	17	47	1410	569.15			17	47	569.15	1410	*
1326062597	Perlin	Martin	Norwalk	CT	9	Internal Medicine	S	Paroxetine Hcl	Paroxetine Hcl	91	91	2657	1518.56	12		91	91	1518.56	2657		12
1326063553	Mcgann	Kevin	Shreveport	LA	22	Family Practice	S	Paroxetine Hcl	Paroxetine Hcl	11	13	390	106.48		*					*
1326063579	Reynolds	Thomas	Culpeper	VA	51	Family Practice	S	Paroxetine Hcl	Paroxetine Hcl	31	43	1290	617.89		#					*
1326063595	Bell	Julie	Little Falls	MN	27	Family Practice	S	Paroxetine Hcl	Paroxetine Hcl	18	22	660	184.26			18	22	184.26	660	*
1326063744	Levene	Robert	Saint Joseph	MO	29	Internal Medicine	S	Paroxetine Hcl	Paroxetine Hcl	48	66	1966	281.79	11		20	36	179.58	1080	*
1326063801	Khedia	Sanjay	Covina	CA	6	Internal Medicine	S	Paroxetine Hcl	Paroxetine Hcl	35	59.2	1754	391.49			35	59.2	391.49	1754	*
1326064387	Bundra	Stephen	Wilmette	IL	17	Internal Medicine	S	Paroxetine Hcl	Paroxetine Hcl	21	49	1470	204.12			21	49	204.12	1470	*
1326064478	Yamaguchi	Cameron	Panorama City	CA	6	Internal Medicine	S	Paroxetine Hcl	Paroxetine Hcl	22	69.7	2090	395.24		#					*
1326064536	Jawich	Zafer	New Lenox	IL	17	Internal Medicine	S	Paroxetine Hcl	Paroxetine Hcl	46	72	2079	460.74	13		30	56	326.33	1680	*
1326064585	Mallouk	Alexander	Kansas City	MO	29	Internal Medicine	S	Paroxetine Hcl	Paroxetine Hcl	63	93.2	2732	512.97	14		50	68.2	366.65	1998	*
1326064726	Kalani Yazd	Naser	Denver	CO	8	Nurse Practitioner	S	Paroxetine Hcl	Paroxetine Hcl	16	20	565	152.1		*					*
1326064791	Kaye	Kimberly	Gainesville	FL	12	Internal Medicine	S	Paroxetine Hcl	Paroxetine Hcl	73	93	2767	504.4	12		60	76	403.87	2280	*
1326065079	Masih	Younus	Enfield	CT	9	Internal Medicine	S	Paroxetine Hcl	Paroxetine Hcl	62	86	2536	943.13			62	86	943.13	2536	*
1326065210	Ikramullah	Sultana	Covina	CA	6	Psychiatry	S	Paroxetine Hcl	Paroxetine Hcl	15	15	450	106.17		*					*
1326065244	Carreno	Fernando	Corpus Christi	TX	48	Family Practice	S	Paroxetine Hcl	Paroxetine Hcl	26	26	780	214.7		*					*
1326065251	Copperman	Terry	Eugene	OR	41	Family Practice	S	Paroxetine Hcl	Paroxetine Hcl	33	36.3	1051	605.3			33	36.3	605.3	1051	*
1326066002	Vanmeter	William	Lexington	KY	21	Family Practice	S	Paroxetine Hcl	Paroxetine Hcl	31	63	1890	449.2		#					*
1326066119	Moness	Parween	Folsom	CA	6	Internal Medicine	S	Paroxetine Hcl	Paroxetine Hcl	22	34	1001	195.62			22	34	195.62	1001	*
1326066424	Haber	Eugene	Schenectady	NY	36	Family Practice	S	Paroxetine Hcl	Paroxetine Hcl	44	68	2040	385.39			44	68	385.39	2040	*
1326066515	Talbot	John	Northampton	MA	25	Certified Clinical Nurse Specialist	S	Paroxetine Hcl	Paroxetine Hcl	222	230	6848	1400.97	27		56	56	302.16	1640	*
1326066622	Eldridge	Hazel	Cornettsville	KY	21	Nurse Practitioner	S	Paroxetine Hcl	Paroxetine Hcl	18	24	720	302.31		*					*
1326066713	Kennedy	Denise	The Villages	FL	12	Family Practice	S	Paroxetine Hcl	Paroxetine Hcl	25	63	1865	415.25	13	#					#
1326066895	Floyd	Gregory	Carrollton	GA	13	Family Practice	S	Paroxetine Hcl	Paroxetine Hcl	15	27	810	141.55		*					*
1326066994	Gelman	Leonard	Ballston Spa	NY	36	Family Practice	S	Paroxetine Hcl	Paroxetine Hcl	44	50	1500	586.13		#					*
1326067141	Gripshover	Barbara	Cleveland	OH	39	Infectious Disease	S	Paroxetine Hcl	Paroxetine Hcl	21	27	810	184.14			0	0	0	0	#
1326067158	Dery	William	Midland	MI	26	Family Practice	S	Paroxetine Hcl	Paroxetine Hcl	14	20	600	123.95			14	20	123.95	600	*
1326067166	Curtis	Anna	Auburn	WA	53	Family Practice	S	Paroxetine Hcl	Paroxetine Hcl	35	59	1731	331.14			22	46	242.27	1380	*
1326067224	Alston	Michael	Murfreesboro	NC	37	Family Practice	S	Paroxetine Hcl	Paroxetine Hcl	67	94	2820	814.87	12		67	94	814.87	2820		12
1326067406	Ciora	Cristian	Englewood	NJ	34	Psychiatry	S	Paroxetine Hcl	Paroxetine Hcl	16	16	480	121.76			0	0	0	0	#
1326067877	Leming	Joseph	Gloucester	VA	51	Family Practice	S	Paroxetine Hcl	Paroxetine Hcl	21	39	1170	278.29		#					*
1326068156	Allen	Janice	Uniontown	PA	42	Internal Medicine	S	Paroxetine Hcl	Paroxetine Hcl	65	107	3210	802.96	13	#					#
1326068214	Reyes	Florita	Roseville	CA	6	Physician Assistant	S	Paroxetine Hcl	Paroxetine Hcl	25	25	750	139.2			13	13	70.74	390	*
1326068362	Boggs	Chris	Little River	SC	45	Family Practice	S	Paroxetine Hcl	Paroxetine Hcl	107	187	5610	899.71	38		68	128	610.95	3840		27
1326068511	Ross	Stephen	Los Angeles	CA	6	Family Practice	S	Paroxetine Hcl	Paroxetine Hcl	18	34	1020	1110.44			18	34	1110.44	1020	*
1326068560	Song	Mark	Los Angeles	CA	6	Nephrology	S	Paroxetine Hcl	Paroxetine Hcl	28	32	960	296.92		#					*
1326068719	Roig	Pedro	West Miami	FL	12	Internal Medicine	S	Paroxetine Hcl	Paroxetine Hcl	26	38	1140	199.6			26	38	199.6	1140	*
1326068727	Coksaygan	Ozden	Elkton	MD	24	Family Practice	S	Paroxetine Hcl	Paroxetine Hcl	52	52.1	1456	684.47			21	21.1	342.46	526	*
1326068792	Stamatakos	Christopher	Vancouver	WA	53	Physician Assistant	S	Paroxetine Hcl	Paroxetine Hcl	32	59	1754	496.63		#					*
1326069006	Cone	Terry	Columbus	GA	13	Family Practice	S	Paroxetine Hcl	Paroxetine Hcl	16	35	1050	236.72			16	35	236.72	1050	*
1326070012	Bernard	Robin	Wahoo	NE	31	Family Practice	S	Paroxetine Hcl	Paroxetine Hcl	14	22	658	107.25			14	22	107.25	658	*
1326070731	Lunt	Margaret	Salt Lake City	UT	49	Internal Medicine	S	Paroxetine Hcl	Paroxetine Hcl	32	72	2140	2523.71		#					*
1326070772	Thomas	Luther	Augusta	GA	13	Internal Medicine	S	Paroxetine Hcl	Paroxetine Hcl	25	33	978	308.69		#					*
1326070798	Canfield	Phillip	Marrero	LA	22	Family Practice	S	Paroxetine Hcl	Paroxetine Hcl	26	26	780	173.3		#					*
1326071051	Urioste	Debbie	Pueblo	CO	8	Specialist	T	Paroxetine Hcl	Paroxetine Hcl	22	22	658	267.63			22	22	267.63	658	*
1326071101	Shahid	Amjad	Maplewood	MN	27	Internal Medicine	S	Paroxetine Hcl	Paroxetine Hcl	12	34	1020	190.29			12	34	190.29	1020	*
1326071184	Scott	James	Rainelle	WV	54	Family Practice	S	Paroxetine Hcl	Paroxetine Hcl	34	50	1500	291.93		#					*
1326071242	Stolarczyk	Halina	Rochester	NY	36	Internal Medicine	S	Paroxetine Hcl	Paroxetine Hcl	22	30	900	120.33			22	30	120.33	900	*
1326071291	Schupp	Joseph	Des Moines	IA	19	Internal Medicine	S	Paroxetine Hcl	Paroxetine Hcl	11	29	870	136.91		*					*
1326072000	Gardner	Allen	Prescott	AZ	4	Internal Medicine	S	Paroxetine Hcl	Paroxetine Hcl	48	134	4020	2007.88	15		48	134	2007.88	4020		15
1326072042	Khan	Ghori Siddique	Sycamore	IL	17	Internal Medicine	S	Paroxetine Hcl	Paroxetine Hcl	16	24	720	161.31			16	24	161.31	720	*
1326072380	Zavahir	Riquaza	Elk Grove	CA	6	Internal Medicine	S	Paroxetine Hcl	Paroxetine Hcl	18	34	1020	191.36			18	34	191.36	1020	*
1326072448	Alfonso	Teresa	Miami	FL	12	Internal Medicine	S	Paroxetine Hcl	Paroxetine Hcl	50	50	1450	458.51	16		50	50	458.51	1450		16
1326072612	Mai	Kelvin	Fountain Valley	CA	6	Internal Medicine	S	Paroxetine Hcl	Paroxetine Hcl	13	13	390	74.63			13	13	74.63	390	*
1326072661	Ruff	Roy	Beverly	MA	25	Internal Medicine	S	Paroxetine Hcl	Paroxetine Hcl	18	34	1020	212.14			18	34	212.14	1020	*
1326072729	Whitworth	Claude	Forest City	NC	37	Internal Medicine	S	Paroxetine Hcl	Paroxetine Hcl	96	147.3	4399	874.52	18		96	147.3	874.52	4399		18
1326073081	Damsker	Keith	Inglewood	CA	6	Internal Medicine	S	Paroxetine Hcl	Paroxetine Hcl	14	43.7	1310	197.41			14	43.7	197.41	1310	*
1326073107	Cook	Janet	Baton Rouge	LA	22	Family Practice	S	Paroxetine Hcl	Paroxetine Hcl	21	45	1350	260.22		#					*
1326073289	Baez	Daysi	Rego Park	NY	36	Internal Medicine	S	Paroxetine Hcl	Paroxetine Hcl	60	83	2490	558.69	14	#					#
1326073412	Santi	Jeffrey	Moncks Corner	SC	45	Family Practice	S	Paroxetine Hcl	Paroxetine Hcl	39	67	2010	387.95			26	48	305.8	1440	*
1326073420	Bennett	Michael	Jamaica Plain	MA	25	Psychiatry	S	Paroxetine Hcl	Paroxetine Hcl	11	19	570	134.62		*					*
1326073503	Saeed	Anwar	Carmichael	CA	6	Internal Medicine	S	Paroxetine Hcl	Paroxetine Hcl	35	59	1770	385.88	11	#					*
1326073552	Singh	Pushpinder	Yonkers	NY	36	Internal Medicine	S	Paroxetine Hcl	Paroxetine Hcl	43	69	2042	569.26	11		17	37	238.02	1086	*
1326073610	Conley	Thomas	Franklin	MA	25	Rheumatology	S	Paroxetine Hcl	Paroxetine Hcl	11	11	330	136			11	11	136	330	*
1326073644	Nguyen	Tan	S El Monte	CA	6	Pediatric Medicine	S	Paroxetine Hcl	Paroxetine Hcl	11	11	330	76.49			11	11	76.49	330	*
1326073750	Walters	Nigel	Mount Prospect	IL	17	Internal Medicine	S	Paroxetine Hcl	Paroxetine Hcl	21	31	930	281.65			21	31	281.65	930	*
1326073792	Ortiz	Joseph	Grand Haven	MI	26	Internal Medicine	S	Paroxetine Hcl	Paroxetine Hcl	50	148	4440	981.83	15	#					#
1326074113	Cook	Audra	Ada	OK	40	Family Practice	S	Paroxetine Hcl	Paroxetine Hcl	15	25	750	186.41		*					*
1326074246	Toback	William	West Palm Beach	FL	12	General Practice	S	Paroxetine Hcl	Paroxetine Hcl	23	33	964	244.89			23	33	244.89	964	*
1326074998	Madden	Viktoria	Springfield	MA	25	Physician Assistant	S	Paroxetine Hcl	Paroxetine Hcl	13	15	409	177.9			0	0	0	0	#
1326075292	Rodriguez	Ramon	Brawley	CA	6	Internal Medicine	S	Paroxetine Hcl	Paroxetine Hcl	42	55	1650	359.98			42	55	359.98	1650	*
1326075391	Buffaloe	Robert	Fayette	MO	29	Family Practice	S	Paroxetine Hcl	Paroxetine Hcl	48	70	2099	420.7			37	57	341.67	1709	*
1326075482	Colombo	Carl	York	PA	42	Internal Medicine	S	Paroxetine Hcl	Paroxetine Hcl	27	59	1747	247.68			27	59	247.68	1747	*
1326075789	Shakir	Arif	Midwest City	OK	40	Cardiology	S	Paroxetine Hcl	Paroxetine Hcl	20	44	1320	204.35		#					*
1326075888	Voigt	Joseph	Brooklyn	NY	36	Psychiatry	S	Paroxetine Hcl	Paroxetine Hcl	17	17	510	85.02		#					*
1326075904	Corales	Enedino	Lexington	KY	21	Psychiatry	S	Paroxetine Hcl	Paroxetine Hcl	52	53	1576	415		*					*
1326076266	Vazquez	Carlos	Gonzales	LA	22	Internal Medicine	S	Paroxetine Hcl	Paroxetine Hcl	223	226	6747	1325.04	67		46	48	269.71	1440		11
1326076407	Franks	James	Forrest City	AR	5	Family Practice	S	Paroxetine Hcl	Paroxetine Hcl	121	121	3630	1876.26	19		88	88	1656.83	2640	#
1326076613	Yee	Walter	Elmhurst	NY	36	Family Practice	S	Paroxetine Hcl	Paroxetine Hcl	24	32	960	217.43			12	20	119.01	600	*
1326076753	Ryan	William	Espanola	NM	35	Internal Medicine	S	Paroxetine Hcl	Paroxetine Hcl	84	134	4020	652.75	20		61	101	510.48	3030	#
1326076993	Curtis	Gabrielle	Springfield	MO	29	Family Practice	S	Paroxetine Hcl	Paroxetine Hcl	29	29	870	243.68		*					*
1326077132	Kepper	William	Tallahassee	FL	12	Family Practice	S	Paroxetine Hcl	Paroxetine Hcl	42	48	1440	174.77			42	48	174.77	1440	*
1326077181	Gleeson	Mary Lu	Rochester	NY	36	Internal Medicine	S	Paroxetine Hcl	Paroxetine Hcl	33	67	2010	298.01			33	67	298.01	2010	*
1326077223	Gottesman	Howard	Cleveland	OH	39	Psychiatry	S	Paroxetine Hcl	Paroxetine Hcl	22	34	1003	182.22		*					*
1326077322	Kratz	Leo	Waynesboro	PA	42	General Practice	S	Paroxetine Hcl	Paroxetine Hcl	33	49	1470	422.14		#					*
1326077587	Pacino	James	Los Angeles	CA	6	Internal Medicine	S	Paroxetine Hcl	Paroxetine Hcl	25	41	1230	263.17			25	41	263.17	1230	*
1326077934	Howard	Dnell	Smithfield	UT	49	Nurse Practitioner	S	Paroxetine Hcl	Paroxetine Hcl	16	36	1080	279.15			16	36	279.15	1080	*
1326078114	Nanfara	Marcantonio	Northfield	NJ	34	Internal Medicine	S	Paroxetine Hcl	Paroxetine Hcl	15	31	930	150.55			15	31	150.55	930	*
1326078528	Isagholian	Karo	Glendale	CA	6	Internal Medicine	S	Paroxetine Hcl	Paroxetine Hcl	48	48	1440	316.73			48	48	316.73	1440	*
1326078577	Baquet	Patrick	New Iberia	LA	22	Family Practice	S	Paroxetine Hcl	Paroxetine Hcl	72	94	2820	623.8			58	72	516.32	2160	*
1326078627	Muller	Richard	San Jose	CA	6	Family Practice	S	Paroxetine Hcl	Paroxetine Hcl	14	24	720	282.27			14	24	282.27	720	*
1326078841	Britt	Walter	Madison	IN	18	Family Practice	S	Paroxetine Hcl	Paroxetine Hcl	29	35	1050	233.8		#					*
1326078908	Jeddeloh	Neil	Osseo	MN	27	Family Practice	S	Paroxetine Hcl	Paroxetine Hcl	24	67.5	2025	1887.67		#					*
1326078973	Freeman	Carolyn	Jackson	TN	47	Nurse Practitioner	S	Paroxetine Hcl	Paroxetine Hcl	207	217	6510	1686.73	31		69	73	431.72	2190	*
1326079021	Rodriguez	Enrique	Lubbock	TX	48	Internal Medicine	S	Paroxetine Hcl	Paroxetine Hcl	55	67	1923	1694.93	18	#					#
1326079096	Pervaiz	Syed	Las Vegas	NV	32	Internal Medicine	S	Paroxetine Hcl	Paroxetine Hcl	19	19	570	144.63		*					*
1326079658	Cruz	Pamela	Lewisville	TX	48	Internal Medicine	S	Paroxetine Hcl	Paroxetine Hcl	60	76	2280	1872.71		#					*
1326079708	Kurtz	Jenifer	Knoxville	TN	47	Geriatric Medicine	S	Paroxetine Hcl	Paroxetine Hcl	48	48.3	1308	921.43	11	#					*
1326079724	White	Sanford	Las Vegas	NV	32	Family Practice	S	Paroxetine Hcl	Paroxetine Hcl	35	83	2490	438.64			35	83	438.64	2490	*
1326079823	Collins	David	Saint Joseph	MI	26	Family Practice	S	Paroxetine Hcl	Paroxetine Hcl	12	16	480	101.25			12	16	101.25	480	*
1326080045	Henson	Elliot	Pomona	NY	36	Internal Medicine	S	Paroxetine Hcl	Paroxetine Hcl	16	42	1260	143			16	42	143	1260	*
1326080128	Hekmati	Arman	Los Angeles	CA	6	Geriatric Medicine	S	Paroxetine Hcl	Paroxetine Hcl	28	32	946	150.55			28	32	150.55	946	*
1326080276	Kamel	Nabil	Springfield	MO	29	Internal Medicine	S	Paroxetine Hcl	Paroxetine Hcl	46	48	1440	312.3			46	48	312.3	1440	*
1326080334	Levenson	Robert	Burien	WA	53	Hematology/Oncology	S	Paroxetine Hcl	Paroxetine Hcl	46	66	1980	357.75			32	52	298.49	1560	*
1326080508	Ouellette	Laura	Albany	OR	41	Family Practice	S	Paroxetine Hcl	Paroxetine Hcl	19	35	1021	373.79		#					*
1326080581	Marichal	Felix	Orlando	FL	12	General Practice	S	Paroxetine Hcl	Paroxetine Hcl	12	34	1020	183.16		*					*
1326080649	Human	Suzanne	Bemidji	MN	27	Family Practice	S	Paroxetine Hcl	Paroxetine Hcl	18	47.9	1437	162.55		#					*
1326080821	Neuhauser	Jeffrey	Kenton	OH	39	Family Practice	S	Paroxetine Hcl	Paroxetine Hcl	20	48	1440	337.99		#					*
1326081241	Santoro	William	West Reading	PA	42	Family Practice	S	Paroxetine Hcl	Paroxetine Hcl	19	48	1411	636.67			19	48	636.67	1411	*
1326081340	Andrews	Jocelyn	Houston	TX	48	Psychiatry	S	Paroxetine Hcl	Paroxetine Hcl	18	18	514	164.41		*					*
1326081530	Ardel	Brian	Port Charlotte	FL	12	Internal Medicine	S	Paroxetine Hcl	Paroxetine Hcl	44	121	3630	1015.73	17		44	121	1015.73	3630		17
1326081571	Clayton	Thomas	Andrews	NC	37	Family Practice	S	Paroxetine Hcl	Paroxetine Hcl	162	185	5466	5050.12	21	#					#
1326081738	Corlew	Lindsey	Nashville	TN	47	Nurse Practitioner	S	Paroxetine Hcl	Paroxetine Hcl	29	65	1950	342.91		#					*
1326081753	Rutter	Margaret	Jefferson	NC	37	Nurse Practitioner	S	Paroxetine Hcl	Paroxetine Hcl	26	34	1020	151.26			14	22	87.56	660	*
1326081761	Logan	Stephen	Englewood	FL	12	Family Practice	S	Paroxetine Hcl	Paroxetine Hcl	58	136.2	4077	665.97	15		58	136.2	665.97	4077		15
1326081860	Mccrea	Kevin	Laurel	MT	30	Family Practice	S	Paroxetine Hcl	Paroxetine Hcl	28	28	840	283.1			28	28	283.1	840	*
1326082405	Bugbee	Thomas	Blue Hill	ME	23	Family Practice	S	Paroxetine Hcl	Paroxetine Hcl	19	37	1095	322.52		#					*
1326082538	Berman	Edward	Ridgefield	CT	9	Internal Medicine	S	Paroxetine Hcl	Paroxetine Hcl	62	68	1865	1945.49			62	68	1945.49	1865	*
1326083288	Hamer	Louis	Pasadena	TX	48	Pulmonary Disease	S	Paroxetine Hcl	Paroxetine Hcl	13	15	450	118.39			13	15	118.39	450	*
1326083320	Jackson	Thomas	Riverside	CA	6	Orthopedic Surgery	S	Paroxetine Hcl	Paroxetine Hcl	14	14	364	358.05			0	0	0	0	#
1326083387	Thompson	Michelle	Hermitage	PA	42	Family Practice	S	Paroxetine Hcl	Paroxetine Hcl	15	21	630	98.17			15	21	98.17	630	*
1326083643	Brown	Kendall	Dallas	TX	48	Psychiatry	S	Paroxetine Hcl	Paroxetine Hcl	40	40.5	1067	343.43			0	0	0	0	#
1326083890	Viswanathan	Vairavan	Joliet	IL	17	Internal Medicine	S	Paroxetine Hcl	Paroxetine Hcl	17	51	1530	156.99			17	51	156.99	1530	*
1326083999	Hollos	Lori	Loveland	CO	8	Family Practice	S	Paroxetine Hcl	Paroxetine Hcl	24	48	1440	354.66		#					*
1326084054	Lewis	Stephen	Ferndale	WA	53	Family Practice	S	Paroxetine Hcl	Paroxetine Hcl	45	63	1890	560.9			25	35	225.58	1050	*
1326084153	Greene	Susanne	Mayfield	KY	21	Nurse Practitioner	S	Paroxetine Hcl	Paroxetine Hcl	38	60	1800	494.43		#					*
1326084674	Rosario-Medina	Ralph	Orlando	FL	12	General Practice	S	Paroxetine Hcl	Paroxetine Hcl	28	40	1200	226.27			11	13	62	390	*
1326084856	Docu	Theodore	New York	NY	36	Internal Medicine	S	Paroxetine Hcl	Paroxetine Hcl	16	18	540	99.64		*					*
1326084989	Alcarez	Catherine	Kingston	NY	36	Internal Medicine	S	Paroxetine Hcl	Paroxetine Hcl	26	34	962	351.43			26	34	351.43	962	*
1326085028	Shah	Aashit	Detroit	MI	26	Neurology	S	Paroxetine Hcl	Paroxetine Hcl	11	11	330	74.06			0	0	0	0	#
1326085234	Bridges	Jessyca	Golden	CO	8	Physician Assistant	S	Paroxetine Hcl	Paroxetine Hcl	14	14	380	182.99		*					*
1326085523	Cronin	Jon	Milton	MA	25	Cardiology	S	Paroxetine Hcl	Paroxetine Hcl	40	80	2400	542.93			40	80	542.93	2400	*
1326085648	Clanfield	William	Janesville	WI	55	Internal Medicine	S	Paroxetine Hcl	Paroxetine Hcl	63	121	3580	1041.63	14		46	96	709	2859	#
1326085713	Thompson	Sandra	Boise	ID	16	Pain Management	S	Paroxetine Hcl	Paroxetine Hcl	11	13	390	193.71		*					*
1326085762	Caprata	Kim	Hardin	MT	30	Physician Assistant	S	Paroxetine Hcl	Paroxetine Hcl	16	16	459	501.73		*					*
1326086059	Glitz	Debra	Livonia	MI	26	Psychiatry	S	Paroxetine Hcl	Paroxetine Hcl	24	38.5	1155	364.9		#					*
1326086083	Petcu	Oana	Baton Rouge	LA	22	Internal Medicine	S	Paroxetine Hcl	Paroxetine Hcl	28	28	785	393.12		#					*
1326086125	Fishman	Risa	Washington	DC	11	Psychiatry	S	Paroxetine Hcl	Paroxetine Hcl	30	34	1020	215.9		*					*
1326086521	Taggart	Denise	Yankton	SD	46	Physician Assistant	S	Paroxetine Hcl	Paroxetine Hcl	11	11	330	44			11	11	44	330	*
1326086752	Hurt	Christine	Tipton	MO	29	Nurse Practitioner	S	Paroxetine Hcl	Paroxetine Hcl	45	57	1710	317.74	11	#					*
1326086760	Eagle	Donald	Eustis	FL	12	Family Practice	S	Paroxetine Hcl	Paroxetine Hcl	32	62	1856	432.16		#					*
1326086893	Sattler	Samantha	Saint Charles	MO	29	Family Practice	S	Paroxetine Hcl	Paroxetine Hcl	26	50.4	1512	430.1			13	37	277.89	1110	*
1326086992	Stump	Daniel	Melbourne	FL	12	Psychiatry	S	Paroxetine Hcl	Paroxetine Hcl	11	11	330	70.36			11	11	70.36	330	*
1326087008	Moore	Stephen	Tucson	AZ	4	Family Practice	S	Paroxetine Hcl	Paroxetine Hcl	15	43	1290	266.07		#					*
1326087032	Young	Jimmie	Camden	NJ	34	Internal Medicine	S	Paroxetine Hcl	Paroxetine Hcl	31	41.1	1233	944.58		*					*
1326087164	Stansbury	Stephen	Cambridge	OH	39	Family Practice	S	Paroxetine Hcl	Paroxetine Hcl	50	116	3480	798.5	13		29	85	518.12	2550	*
1326087172	Gray	David	Lewisburg	PA	42	Family Practice	S	Paroxetine Hcl	Paroxetine Hcl	26	38	1110	397.09		#					*
1326087800	Lovelace	David	Shawnee	OK	40	Emergency Medicine	S	Paroxetine Hcl	Paroxetine Hcl	25	25	750	1670.34			12	12	29.64	360	*
1326087818	Haddad	Phillip	Shawnee	OK	40	Pulmonary Disease	S	Paroxetine Hcl	Paroxetine Hcl	63	105	3150	2057.88	13		49	89	1924.77	2670	#
1326087875	Joseph	Lerla	Richmond	VA	51	Internal Medicine	S	Paroxetine Hcl	Paroxetine Hcl	11	11	330	63.8		*					*
1326088048	Teter	Charles	Tulsa	OK	40	Family Practice	S	Paroxetine Hcl	Paroxetine Hcl	52	76	2280	626.14	11	#					*
1326088220	Hill	Laura	Springvale	ME	23	Nurse Practitioner	S	Paroxetine Hcl	Paroxetine Hcl	25	53	1581	352.11		*					*
1326088238	Walton	Michael	Arlington	OH	39	Family Practice	S	Paroxetine Hcl	Paroxetine Hcl	22	28	840	150.98		*					*
1326088261	Lewis	Newman	Lenoir	NC	37	Family Practice	S	Paroxetine Hcl	Paroxetine Hcl	33	35	1050	305.64		#					*
1326088501	Cassini	Peter	Palo Alto	CA	6	Psychiatry & Neurology	T	Paxil Cr	Paroxetine Hcl	12	12	360	1855.41			12	12	1855.41	360	*
1326088642	Rucker	Kenneth	Durand	WI	55	Internal Medicine	S	Paroxetine Hcl	Paroxetine Hcl	28	46	1380	279.18		#					*
1326088816	Campbell	Patricia	Goose Creek	SC	45	Family Practice	S	Paroxetine Hcl	Paroxetine Hcl	32	66	1980	359.15		#					*
1326088980	Hawkins	Robert	Orono	ME	23	Family Practice	S	Paroxetine Hcl	Paroxetine Hcl	24	72	2160	2588.1			24	72	2588.1	2160	*
1326089053	Alsalihi	Hedeal	Visalia	CA	6	Internal Medicine	S	Paroxetine Hcl	Paroxetine Hcl	68	94	2820	657.03	11	#					*
1326089079	Wu	Jack	Long Beach	CA	6	Internal Medicine	S	Paroxetine Hcl	Paroxetine Hcl	52	99	2970	743.34	13	#					#
1326089160	Bielanski	Thomas	Oak Park	IL	17	Family Practice	S	Paroxetine Hcl	Paroxetine Hcl	13	13	390	83.99			13	13	83.99	390	*
1326089269	Sedaghat	Abbas	San Diego	CA	6	Internal Medicine	S	Paroxetine Hcl	Paroxetine Hcl	11	23.1	690	119.24		*					*
1326089996	Mueller	Garry	Lancaster	PA	42	Family Practice	S	Paroxetine Hcl	Paroxetine Hcl	12	36	1080	185.89			12	36	185.89	1080	*
1326090325	Gilkey	Gareth	Indianapolis	IN	18	Internal Medicine	S	Paroxetine Hcl	Paroxetine Hcl	35	83	2479	318.46		#					*
1326090788	Elebute	Oladipupo	Lauderhill	FL	12	Family Practice	S	Paroxetine Hcl	Paroxetine Hcl	11	19	570	82.9		*					*
1326090804	Wells	James	Selma	CA	6	Emergency Medicine	S	Paroxetine Hcl	Paroxetine Hcl	27	41	1200	263.2			14	28	175.03	810	*
1326091075	Nati	Carol	Fort Worth	TX	48	Psychiatry	S	Paroxetine Hcl	Paroxetine Hcl	12	12	332	76.47		*					*
1326091109	Torres	Lorinda	The Colony	TX	48	Internal Medicine	S	Paroxetine Hcl	Paroxetine Hcl	16	48	1440	249.17			16	48	249.17	1440	*
1326091117	Torres	Roger	New Berlin	WI	55	Internal Medicine	S	Paroxetine Hcl	Paroxetine Hcl	22	48	1440	182.06			22	48	182.06	1440	*
1326091257	Riede	Barbara	Amsterdam	NY	36	Nurse Practitioner	S	Paroxetine Hcl	Paroxetine Hcl	19	19	570	140.03			0	0	0	0	#
1326091430	Graham	Ronald	Olathe	KS	20	Family Practice	S	Paroxetine Hcl	Paroxetine Hcl	20	46	1380	272.72		#					*
1326091695	Walston	Amy	Los Angeles	CA	6	Geriatric Psychiatry	S	Paroxetine Hcl	Paroxetine Hcl	12	34	1020	200.08		*					*
1326091778	Chapman	William	Charleston	WV	54	Internal Medicine	S	Paroxetine Hcl	Paroxetine Hcl	43	67	1995	457.07	11	#					*
1326091778	Chapman	William	Charleston	WV	54	Internal Medicine	S	Pexeva	Paroxetine Mesylate	12	12	360	3284.86			12	12	3284.86	360	*
1326092214	Thornton	Craig	Mcminnville	OR	41	Internal Medicine	S	Paroxetine Hcl	Paroxetine Hcl	105	184	5502	1149.27	18	#					#
1326092438	Blasi	Steven	Easton	PA	42	Family Practice	S	Paroxetine Hcl	Paroxetine Hcl	13	13	390	1543.67			13	13	1543.67	390	*
1326092578	Rehman	Sabiha	Boca Raton	FL	12	Family Practice	S	Paroxetine Hcl	Paroxetine Hcl	46	56	1680	1795.6		#					*
1326093493	Tate	Sandra	Mount Vernon	IL	17	Certified Clinical Nurse Specialist	S	Paroxetine Hcl	Paroxetine Hcl	32	38	1140	197.45		*					*
1326093691	Kostelyna	Orest	Madison	WI	55	Internal Medicine	S	Paroxetine Hcl	Paroxetine Hcl	36	88	2641	678.82	11	#					*
1326094103	Mangiafico	Paul	Brewster	NY	36	Internal Medicine	S	Paroxetine Hcl	Paroxetine Hcl	18	50	1500	330.33			18	50	330.33	1500	*
1326094186	Pelland	Linda	North Bend	WA	53	Nurse Practitioner	S	Paroxetine Hcl	Paroxetine Hcl	22	49.5	1465	283.41	11	#					*
1326094624	Anderson	John	Oxford	NC	37	Family Practice	S	Paroxetine Hcl	Paroxetine Hcl	25	45	1350	263.45			25	45	263.45	1350	*
1326094731	Miloslavic	Miso	Kenosha	WI	55	Family Practice	S	Paroxetine Hcl	Paroxetine Hcl	35	43	1178	843.07		#					*
1326094871	Gewolb	Eric	Bayonne	NJ	34	Psychiatry	S	Paroxetine Hcl	Paroxetine Hcl	41	41	1205	206.64			14	14	68.3	395	*
1326095217	Reust	Carin	Columbia	MO	29	Family Practice	S	Paroxetine Hcl	Paroxetine Hcl	12	31.9	958	155.4		*					*
1326095357	Pita	Francisco	Miami	FL	12	Family Practice	S	Paroxetine Hcl	Paroxetine Hcl	42	52	1560	1379.6		#					*
1326095605	Harris	Julia	Huntington Beach	CA	6	Family Practice	S	Paroxetine Hcl	Paroxetine Hcl	39	51	1530	313.16		#					*
1326095746	Head	John	Bradenton	FL	12	Emergency Medicine	S	Paroxetine Hcl	Paroxetine Hcl	12	26	780	171.98		*					*
1326095761	Bedoya	Ricardo	Jupiter	FL	12	Cardiology	S	Paroxetine Hcl	Paroxetine Hcl	12	12	360	70.16			12	12	70.16	360	*
1326095878	Schaublin	Greg	Dayton	OH	39	Neurology	S	Paroxetine Hcl	Paroxetine Hcl	17	17	510	130.38		*					*
1326096231	Daniel	Brooke	Chattanooga	TN	47	Medical Oncology	S	Paroxetine Hcl	Paroxetine Hcl	11	15	450	107.36			0	0	0	0	#
1326096488	Gillbanks	Marjon	Independence	MO	29	Internal Medicine	S	Paroxetine Hcl	Paroxetine Hcl	58	126	3780	619.59	12		46	114	538.79	3420	#
1326096827	Marable	Lela	Henderson	KY	21	Nurse Practitioner	S	Paroxetine Hcl	Paroxetine Hcl	99	191	5730	1126.13	20	#					#
1326096900	Nalajala	Vasu	Bedford	TX	48	Internal Medicine	S	Paroxetine Hcl	Paroxetine Hcl	38	71	2130	629.49			38	71	629.49	2130	*
1326097106	Flanagan	John	Grand Junction	CO	8	Family Practice	S	Paroxetine Hcl	Paroxetine Hcl	29	55	1633	443.59			29	55	443.59	1633	*
1326097114	Stens	Michael	Fort Myers	FL	12	Internal Medicine	S	Paroxetine Hcl	Paroxetine Hcl	72	102	3008	856.09	18		60	90	770.44	2648	#
1326097205	Young	Richard	Washington	NC	37	Internal Medicine	S	Paroxetine Hcl	Paroxetine Hcl	81	187	5610	931.18	17	#					#
1326097262	Kraft	Howard	Winston Salem	NC	37	Neurology	S	Paroxetine Hcl	Paroxetine Hcl	14	21	630	100.08		*					*
1326097288	Withnell	Philip	Louisville	OH	39	Family Practice	S	Paroxetine Hcl	Paroxetine Hcl	56	90	2700	467.32	11		56	90	467.32	2700		11
1326097312	Osowik	Rosemarie	Toledo	OH	39	Family Practice	S	Paroxetine Hcl	Paroxetine Hcl	31	63	1890	412.61		#					*
1326097346	Santa Maria	Roderick	Boca Raton	FL	12	Internal Medicine	S	Paroxetine Hcl	Paroxetine Hcl	12	36	1080	189.4		*					*
1326097387	Rihawi	Ayman	Warner Robins	GA	13	Infectious Disease	S	Paroxetine Hcl	Paroxetine Hcl	11	11	170	68.01			11	11	68.01	170	*
1326097411	Talebi	Parviz	Castro Valley	CA	6	Family Practice	S	Paroxetine Hcl	Paroxetine Hcl	13	13.4	402	77.27			13	13.4	77.27	402	*
1326097643	Nelson	James	Philadelphia	PA	42	Psychiatry	S	Paroxetine Hcl	Paroxetine Hcl	27	27	590	166.71			0	0	0	0	#
1326097650	Cutlip	Marija	Pittsburgh	PA	42	Psychiatry	S	Paroxetine Hcl	Paroxetine Hcl	37	37	1059	272.9			18	18	130.35	513	*
1326097841	Karwoski	Gene	Duluth	MN	27	Internal Medicine	S	Paroxetine Hcl	Paroxetine Hcl	39	81	2345	434.77			39	81	434.77	2345	*
1326097858	Watkins	Dean	Saint Cloud	MN	27	Psychiatry	S	Paroxetine Hcl	Paroxetine Hcl	21	21.1	573	88.21			0	0	0	0	#
1326098203	Zaragoza Kaneki	Sandra	Pomona	CA	6	Family Practice	S	Paroxetine Hcl	Paroxetine Hcl	15	38.3	1150	343.78			15	38.3	343.78	1150	*
1326098534	Fidel	Manolito	Torrance	CA	6	Psychiatry	S	Paroxetine Hcl	Paroxetine Hcl	19	19.3	571	178.04			0	0	0	0	#
1326099094	Reynolds	George	Westfield	MA	25	Family Practice	S	Paroxetine Hcl	Paroxetine Hcl	20	30	900	116.91		*					*
1326099151	Hiner	Bradley	Milwaukee	WI	55	Neurology	S	Paroxetine Hcl	Paroxetine Hcl	13	27	789	164.03		*					*
1326099243	Gomez	Jose	Carolina	PR	72	Psychiatry	S	Paroxetine Hcl	Paroxetine Hcl	109	116	3453	783.96	20		33	39	214.26	1143	*
1326099425	Horvath	Gabriella	Morgantown	WV	54	Internal Medicine	S	Paroxetine Hcl	Paroxetine Hcl	20	60	1800	354.92			20	60	354.92	1800	*
1326099441	Strebel	Gary	Oklahoma City	OK	40	Obstetrics/Gynecology	S	Paroxetine Hcl	Paroxetine Hcl	21	61	1830	398.97			21	61	398.97	1830	*
1326099474	Cespedes	Carlos	Lombard	IL	17	Family Practice	S	Paroxetine Hcl	Paroxetine Hcl	23	35	1050	278.26		#					*
1326099607	Damba	Victoria	Farmington	MO	29	Family Practice	S	Paroxetine Hcl	Paroxetine Hcl	20	38	1140	468.61		*					*
1326099672	Jarstad	Katie	Kellogg	ID	16	Physician Assistant	S	Paroxetine Hcl	Paroxetine Hcl	25	27.5	825	944.14			12	12	111.7	360	*
1326100389	Scheer	James	Concord	NC	37	Family Practice	S	Paroxetine Hcl	Paroxetine Hcl	24	44	1320	304.14		#					*
1326100512	Goodwin	Nancy	Brunswick	ME	23	Internal Medicine	S	Paroxetine Hcl	Paroxetine Hcl	33	67	2010	490.66	12	#					#
1326100835	Clewell	Kathy	Poway	CA	6	Internal Medicine	S	Paroxetine Hcl	Paroxetine Hcl	19	27	810	120.48			19	27	120.48	810	*
1326102203	Schall	Gregory	Washington Court House	OH	39	Family Practice	S	Paroxetine Hcl	Paroxetine Hcl	11	13	390	96.8			11	13	96.8	390	*
1326102807	Mullen	Karen	Biloxi	MS	28	Family Practice	S	Paroxetine Hcl	Paroxetine Hcl	37	76	2280	360.91		#					*
1326103029	Drooker	Martin	New York	NY	36	Neuropsychiatry	S	Paroxetine Hcl	Paroxetine Hcl	58	76	2240	522.13		#					*
1326103128	Quintana	Jorge	Rahway	NJ	34	Psychiatry	S	Paroxetine Hcl	Paroxetine Hcl	152	212	6327	3598.43	29		95	135	933.22	4050		17
1326103128	Quintana	Jorge	Rahway	NJ	34	Psychiatry	S	Paxil Cr	Paroxetine Hcl	13	13	390	2114.15			0	0	0	0	#
1326103128	Quintana	Jorge	Rahway	NJ	34	Psychiatry	S	Pexeva	Paroxetine Mesylate	12	12	360	7024.92			0	0	0	0	#
1326103581	Liu	Alan	New York	NY	36	Psychiatry	S	Paroxetine Hcl	Paroxetine Hcl	23	23	690	348.51		#					*
1326104043	King	Ronald	Asheboro	NC	37	Nurse Practitioner	S	Paroxetine Hcl	Paroxetine Hcl	31	33	960	1117.58		#					*
1326104142	Secor	Richard	Desloge	MO	29	Family Practice	S	Paroxetine Hcl	Paroxetine Hcl	17	27	808	91.59			17	27	91.59	808	*
1326104662	Hegazi	Tarek	Brooklyn	NY	36	Family Practice	S	Paroxetine Hcl	Paroxetine Hcl	22	22	660	117.25		*					*
1326104910	Anderson	Edward	Granite City	IL	17	Physician Assistant	S	Paroxetine Hcl	Paroxetine Hcl	22	36	1080	122.3		*					*
1326105313	Pace	Gary	Cloverdale	CA	6	Family Practice	S	Paroxetine Hcl	Paroxetine Hcl	19	28	840	237.78		*					*
1326105958	Reiher	Anne	East Granby	CT	9	Family Practice	S	Paroxetine Hcl	Paroxetine Hcl	17	49	1470	335.48			17	49	335.48	1470	*
1326105990	Saucier	Kimberly	Plainville	CT	9	Nurse Practitioner	S	Paroxetine Hcl	Paroxetine Hcl	63	67.4	1952	425.67		*					*
1326106022	Smith	Michael	Long Beach	CA	6	Psychiatry	S	Paroxetine Hcl	Paroxetine Hcl	25	27	810	992.35		*					*
1326106295	Hessel	Andrea	New York	NY	36	Psychiatry	S	Paroxetine Hcl	Paroxetine Hcl	12	12	360	1335.84			12	12	1335.84	360	*
1326106857	Dehaven	Joseph	Savannah	GA	13	Endocrinology	S	Paroxetine Hcl	Paroxetine Hcl	93	119	3482	810.35	11		93	119	810.35	3482		11
1326106881	Mercatante	Michelle	Texas City	TX	48	Internal Medicine	S	Paroxetine Hcl	Paroxetine Hcl	134	209	6270	3525.84	26		108	180	3340.26	5400	#
1326107236	Drury	Tina	Columbia	MO	29	Psychiatry	S	Paroxetine Hcl	Paroxetine Hcl	26	26	738	246.18		*					*
1326107657	Martin	Gregory	El Paso	TX	48	Internal Medicine	S	Paroxetine Hcl	Paroxetine Hcl	24	50	1495	277.87			24	50	277.87	1495	*
1326108101	Rainsford	George	Edgefield	SC	45	Family Practice	S	Paroxetine Hcl	Paroxetine Hcl	117	151	4514	2259.82	18		117	151	2259.82	4514		18
1326108309	Arnejo	Gigliola	Hialeah	FL	12	Internal Medicine	S	Paroxetine Hcl	Paroxetine Hcl	143	409	12270	1194.34	68	#					#
1326108879	Mazzella	Carmine	Verona	NJ	34	Family Practice	S	Paroxetine Hcl	Paroxetine Hcl	16	18	540	99.73			16	18	99.73	540	*
1326108887	Arnold	Terry	Lexington	NC	37	Internal Medicine	S	Paroxetine Hcl	Paroxetine Hcl	90	114	3419	3350.32	18		61	85	782.03	2549	#
1326109042	Buttar	Gurdip	Houston	TX	48	Psychiatry	S	Paroxetine Hcl	Paroxetine Hcl	116	118	3510	3312.48	14		78	80	554.3	2400	*
1326109083	Hourihane	John	Orchard Park	NY	36	Neurology	S	Paroxetine Hcl	Paroxetine Hcl	13	17	490	70.25		*					*
1326109158	Sweeney	Joan	Fountain Hill	PA	42	Neurology	S	Paroxetine Hcl	Paroxetine Hcl	11	21	630	539.32			0	0	0	0	#
1326109653	Thein	Yee	Flower Mound	TX	48	Psychiatry & Neurology	T	Paroxetine Hcl	Paroxetine Hcl	11	11	330	79.93			0	0	0	0	#
1326109992	Dalton	Nicole	Forsyth	IL	17	Physician Assistant	S	Paroxetine Hcl	Paroxetine Hcl	33	49	1470	371.01			12	20	146.31	600	*
1326110073	Lai	Jerry	Roseville	CA	6	Internal Medicine	S	Paroxetine Hcl	Paroxetine Hcl	14	46.7	1400	242.26		#					*
1326111311	Silvagnoli	Louis	Norwood	MA	25	Internal Medicine	S	Paroxetine Hcl	Paroxetine Hcl	26	55	1650	401.41			26	55	401.41	1650	*
1326111550	Benin	Asya	Brooklyn	NY	36	Internal Medicine	S	Paroxetine Hcl	Paroxetine Hcl	35	35	1050	153.21			35	35	153.21	1050	*
1326111964	Kenessey	Bela	San Ramon	CA	6	Family Practice	S	Paroxetine Hcl	Paroxetine Hcl	26	26	780	204.71			26	26	204.71	780	*
1326112178	Stupfel	Patricia	Salem	OR	41	Nurse Practitioner	S	Paroxetine Hcl	Paroxetine Hcl	20	36	1080	339.81		*					*
1326112335	Vanegeren	Alison	Palo Alto	CA	6	Family Practice	S	Paroxetine Hcl	Paroxetine Hcl	25	45	1350	265.49			25	45	265.49	1350	*
1326112913	Hanna	Sameh	Greenwood	SC	45	Internal Medicine	S	Paroxetine Hcl	Paroxetine Hcl	53	89	2670	603.07		#					*
1326113481	Thompson Nelson	Sunny	Morrisville	NY	36	Family Practice	S	Paroxetine Hcl	Paroxetine Hcl	15	35	1050	116.86		*					*
1326113671	Wang	Lisa	Richmond	CA	6	Psychiatry	S	Paroxetine Hcl	Paroxetine Hcl	25	25	750	523.32		*					*
1326114042	Lombardi	Kenneth	Battle Creek	MI	26	Internal Medicine	S	Paroxetine Hcl	Paroxetine Hcl	33	67	2010	1813.55			33	67	1813.55	2010	*
1326114331	Catton	Raymond	Phoenixville	PA	42	Psychiatry	S	Paroxetine Hcl	Paroxetine Hcl	44	56	1680	390.02	13	#					*
1326114943	Apau	Richard	Hillsboro	OR	41	Internal Medicine	S	Paroxetine Hcl	Paroxetine Hcl	42	92	2760	1606.61	11	#					*
1326115148	Vu	Kevin	Riverside	CA	6	Internal Medicine	S	Paroxetine Hcl	Paroxetine Hcl	41	97.3	2920	613.13	12	#					#
1326115304	Laurri	Frank	Lewiston	NY	36	Internal Medicine	S	Paroxetine Hcl	Paroxetine Hcl	33	99	2970	527.78		#					*
1326115528	Byers	Keith	Willoughby Hills	OH	39	Internal Medicine	S	Paroxetine Hcl	Paroxetine Hcl	52	102	3060	931.52		#					*
1326115577	Dar	Sadia	Smyrna	TN	47	Family Practice	S	Paroxetine Hcl	Paroxetine Hcl	16	39	1170	258.92		*					*
1326115650	Mistri	Kamlesh	Hickory	NC	37	Physician Assistant	S	Paroxetine Hcl	Paroxetine Hcl	11	17	510	120.9		*					*
1326116104	Senno	Ricardo	Northbrook	IL	17	Physical Medicine and Rehabilitation	S	Paroxetine Hcl	Paroxetine Hcl	23	23	627	318.59		#					*
1326116419	Moshkovitch	Vasil	Manahawkin	NJ	34	Internal Medicine	S	Paroxetine Hcl	Paroxetine Hcl	11	27	810	144.59			11	27	144.59	810	*
1326116807	Aragon	Annabelle	Gainesville	FL	12	Internal Medicine	S	Paroxetine Hcl	Paroxetine Hcl	19	19	532	176.56		*					*
1326116898	Diamond	Jan	Albany	CA	6	Family Practice	S	Paroxetine Hcl	Paroxetine Hcl	18	20.1	601	130.36			18	20.1	130.36	601	*
1326118365	Kennedy	Karen	Lakeport	CA	6	Physician Assistant	S	Paroxetine Hcl	Paroxetine Hcl	14	14	420	112.28			0	0	0	0	#
1326118811	Silva	Jose	El Paso	TX	48	Internal Medicine	S	Paroxetine Hcl	Paroxetine Hcl	24	60	1800	1631.81	11		24	60	1631.81	1800		11
1326119140	Kleiman	Laurie	Dallas	TX	48	Psychiatry	S	Paroxetine Hcl	Paroxetine Hcl	28	28	825	294.49		*					*
1326119231	Chandler	David	Anaheim	CA	6	Psychiatry & Neurology	T	Paroxetine Hcl	Paroxetine Hcl	32	104.7	3140	1076.66	11	#					*
1326120031	Wright	Susan	Opelika	AL	1	Internal Medicine	S	Paroxetine Hcl	Paroxetine Hcl	51	107	3210	517.52	12		51	107	517.52	3210		12
1326120353	Rheuble	William	Richmond	IN	18	Family Practice	S	Paroxetine Hcl	Paroxetine Hcl	56	76	2241	667.35			13	17	105.65	510	*
1326120635	Baseman	Donald	Bonita Springs	FL	12	Internal Medicine	S	Paroxetine Hcl	Paroxetine Hcl	106	178	5340	1078.58	26		93	163	988.47	4890	#
1326120692	Brabant	Jill	Gouverneur	NY	36	Nurse Practitioner	S	Paroxetine Hcl	Paroxetine Hcl	77	80	2400	1824.35	13	*					*
1326121070	Wang	Shuangping	Warwick	NY	36	Internal Medicine	S	Paroxetine Hcl	Paroxetine Hcl	43	69	1980	687.25			43	69	687.25	1980	*
1326121096	Sattari	Maryam	Gainesville	FL	12	Internal Medicine	S	Paroxetine Hcl	Paroxetine Hcl	26	46	1380	233.25			14	34	148.23	1020	*
1326121286	Jefferson	Glenn	Lewiston	ID	16	Family Practice	S	Paroxetine Hcl	Paroxetine Hcl	52	66	1980	926.1			25	37	687.04	1110	*
1326121484	Joseph	Bincy	Libertyville	IL	17	Family Practice	S	Paroxetine Hcl	Paroxetine Hcl	22	62	1860	404.73			22	62	404.73	1860	*
1326121591	Lundin	Linda	Nashville	TN	47	Psychiatry	S	Paroxetine Hcl	Paroxetine Hcl	82	92.4	2655	1535.62	13		14	14.2	105.14	372	*
1326121666	Albert	Madeline	Cambridge	MA	25	Psychiatry	S	Paroxetine Hcl	Paroxetine Hcl	120	120	3532	842.15			0	0	0	0	#
1326121823	Ahmed	Shafi	Flint	MI	26	Internal Medicine	S	Paroxetine Hcl	Paroxetine Hcl	30	70	2085	291.45	11	#					*
1326122185	Marshall	Robert	Cropseyville	NY	36	Family Practice	S	Paroxetine Hcl	Paroxetine Hcl	29	61	1830	503.69			29	61	503.69	1830	*
1326122367	Shah	Mahendra	Lawrenceville	GA	13	Psychiatry	S	Paroxetine Hcl	Paroxetine Hcl	53	69	2002	439.27		#					*
1326122391	Koida	David	Santa Rosa	CA	6	Family Practice	S	Paroxetine Hcl	Paroxetine Hcl	23	64.3	1930	253.7	11		23	64.3	253.7	1930		11
1326122508	Gesheva	Irena	North Dartmouth	MA	25	Family Practice	S	Paroxetine Hcl	Paroxetine Hcl	58	86	2580	657.78	13		37	57	428.77	1710	*
1326122904	Naval Srinivas	Rajiv	Manchester	KY	21	Internal Medicine	S	Paroxetine Hcl	Paroxetine Hcl	67	77	2303	695.68	11	#					*
1326123126	Chaffee	John	Federal Way	WA	53	Family Practice	S	Paroxetine Hcl	Paroxetine Hcl	11	29	870	172.87		*					*
1326123415	Concepcion	Edgardo	Lafayette	LA	22	Psychiatry	S	Paroxetine Hcl	Paroxetine Hcl	126	132.2	3965	4778.06	16		27	33	2964.08	990	*
1326123886	Fermo	Carlos	Commack	NY	36	Internal Medicine	S	Paroxetine Hcl	Paroxetine Hcl	13	13	314	107.53			13	13	107.53	314	*
1326124314	Montes	Angel	San Juan	PR	72	General Practice	S	Paroxetine Hcl	Paroxetine Hcl	22	22	660	130.54			22	22	130.54	660	*
1326124371	Chesen	Chelsea	Omaha	NE	31	Psychiatry & Neurology	T	Paroxetine Hcl	Paroxetine Hcl	15	15	450	2634.27			15	15	2634.27	450	*
1326124603	Nizar	Howard	Bakersfield	CA	6	Internal Medicine	S	Paroxetine Hcl	Paroxetine Hcl	74	122	3628	1327.32	15	#					#
1326124934	Randall	Holly	Lynn	MA	25	Certified Clinical Nurse Specialist	S	Paroxetine Hcl	Paroxetine Hcl	36	48	1440	1606.37			13	25	1481.42	750	*
1326125840	Ragsdale	Kimberly	Lexington	NC	37	Family Practice	S	Paroxetine Hcl	Paroxetine Hcl	28	40	1200	280.05		*					*
1326126079	Srinivasan	Uma	Roseville	CA	6	Internal Medicine	S	Paroxetine Hcl	Paroxetine Hcl	16	52	1560	353.81			16	52	353.81	1560	*
1326126152	Gray	Carl	Stockton	CA	6	Family Practice	S	Paroxetine Hcl	Paroxetine Hcl	11	12.1	363	128.17			11	12.1	128.17	363	*
1326126442	Weinholt	Frank	Monroe	LA	22	Psychiatry	S	Paroxetine Hcl	Paroxetine Hcl	45	68	2040	367.86		#					*
1326126921	Tezza	Amy	San Francisco	CA	6	Internal Medicine	S	Paroxetine Hcl	Paroxetine Hcl	16	51.1	1532	1180		#					*
1326127051	Huang	Jerry	Sacramento	CA	6	Family Practice	S	Paroxetine Hcl	Paroxetine Hcl	17	56.7	1700	410.06		#					*
1326127093	Singh	Atul	Charleston	WV	54	Internal Medicine	S	Paroxetine Hcl	Paroxetine Hcl	14	28	840	175.63		#					*
1326127473	Andrews	Brian	Mesa	AZ	4	Internal Medicine	S	Paroxetine Hcl	Paroxetine Hcl	29	59	1770	320.72		#					*
1326128141	Pitzl	Gerald	Minneapolis	MN	27	Family Practice	S	Paroxetine Hcl	Paroxetine Hcl	29	39	1168	254			29	39	254	1168	*
1326128323	Hassan	Hamlet	Miami	FL	12	Psychiatry	S	Paroxetine Hcl	Paroxetine Hcl	324	335.4	9910	3906.77	58		282	287	3461.38	8486	#
1326128547	Lawlor	Mark	Anderson	IN	18	Family Practice	S	Paroxetine Hcl	Paroxetine Hcl	68	180	5400	1421.26	21	#					#
1326128612	Brown	Aaron	Twin Falls	ID	16	Family Practice	S	Paroxetine Hcl	Paroxetine Hcl	15	39	1170	219.16		#					*
1326129214	Shah	Mehul	Saint Petersburg	FL	12	Internal Medicine	S	Paroxetine Hcl	Paroxetine Hcl	57	117	3477	870.65	28		42	86	572.16	2547	#
1326129545	Street	David	Medford	OR	41	General Surgery	S	Paroxetine Hcl	Paroxetine Hcl	13	13	182	105.33			13	13	105.33	182	*
1326129586	Clemente	Joseph	Warren	NJ	34	Internal Medicine	S	Paroxetine Hcl	Paroxetine Hcl	26	56	1680	313.91			26	56	313.91	1680	*
1326129727	Singer	Allen	Miami	FL	12	Psychiatry & Neurology	T	Paroxetine Hcl	Paroxetine Hcl	25	33	990	257.64		#					*
1326129891	Joslyn	Elaine	Kansas City	MO	29	Family Practice	S	Paroxetine Hcl	Paroxetine Hcl	99	111	3270	803.59	13		73	77	588.63	2250	*
1326129933	Cavanaugh-Boyer	Margaret	Mullen	NE	31	Family Practice	S	Paroxetine Hcl	Paroxetine Hcl	15	15	450	117.95		*					*
1326130113	Pierce	Patricia	Asheboro	NC	37	Internal Medicine	S	Paroxetine Hcl	Paroxetine Hcl	42	42.7	1244	334.96			42	42.7	334.96	1244	*
1326130535	Hussein	Elsayed	Brooklyn	NY	36	Internal Medicine	S	Paroxetine Hcl	Paroxetine Hcl	21	21	630	148.93			21	21	148.93	630	*
1326131400	Ano	Fermin	South Daytona	FL	12	Family Practice	S	Paroxetine Hcl	Paroxetine Hcl	20	30	900	209.16		*					*
1326131434	Cox	Kim	Booneville	KY	21	Nurse Practitioner	S	Paroxetine Hcl	Paroxetine Hcl	61	63	1888	749.95			27	29	163.21	870	*
1326131715	Kabir	Mohammed	Troy	NY	36	Internal Medicine	S	Paroxetine Hcl	Paroxetine Hcl	28	28	840	206.36			28	28	206.36	840	*
1326131806	Reidy	Clare	Vancouver	WA	53	Family Practice	S	Paroxetine Hcl	Paroxetine Hcl	19	42	1260	179			19	42	179	1260	*
1326131855	Chern	Annabelle	San Francisco	CA	6	Psychiatry	S	Paroxetine Hcl	Paroxetine Hcl	42	53.2	1545	390.92			24	31	228.82	912	*
1326131889	Tate	Marian	Walsh	CO	8	Nurse Practitioner	S	Paroxetine Hcl	Paroxetine Hcl	13	21	630	205.35			13	21	205.35	630	*
1326132093	Murthi	Nagaprasad	Clinton Township	MI	26	Psychiatry	S	Paroxetine Hcl	Paroxetine Hcl	35	35	1050	318.13		*					*
1326132135	Manning	Griffin	New London	NH	33	Nurse Practitioner	S	Paroxetine Hcl	Paroxetine Hcl	11	27	794	213.03		*					*
1326132192	Wander	John	Asheville	NC	37	Family Practice	S	Paroxetine Hcl	Paroxetine Hcl	51	59	1770	341.65			51	59	341.65	1770	*
1326132705	Khalsa	Silvia	Espanola	NM	35	Family Practice	S	Paroxetine Hcl	Paroxetine Hcl	33	87	2610	445.8	11	#					*
1326132945	Azurin	Narciso	South Gate	CA	6	Family Practice	S	Paroxetine Hcl	Paroxetine Hcl	167	266.1	7983	1550.25	44		128	211.1	1249.5	6333	#
1326133208	Abbasi	Tariq	Southfield	MI	26	Psychiatry	S	Paroxetine Hcl	Paroxetine Hcl	28	38	1120	236.82		#					*
1326133513	Cass	Roger	Rochester	NY	36	Internal Medicine	S	Paroxetine Hcl	Paroxetine Hcl	18	38	1140	177.44		*					*
1326133646	Kousourou	Hariton	Shoreham	NY	36	Internal Medicine	S	Paroxetine Hcl	Paroxetine Hcl	11	17	510	142.8		*					*
1326134180	Sabri	Yahya	Birmingham	AL	1	Obstetrics/Gynecology	S	Brisdelle	Paroxetine Mesylate	12	12	360	1852.98			0	0	0	0	#
1326134180	Sabri	Yahya	Birmingham	AL	1	Obstetrics/Gynecology	S	Paroxetine Hcl	Paroxetine Hcl	25	31	930	162.54		*					*
1326134339	Smith	Donald	Crystal Falls	MI	26	Family Practice	S	Paroxetine Hcl	Paroxetine Hcl	66	86	2580	2286.81			66	86	2286.81	2580	*
1326134529	Rudd	Jane	Duluth	MN	27	Family Practice	S	Paroxetine Hcl	Paroxetine Hcl	24	32	958	226.43			11	19	114.25	570	*
1326134537	Sue	Loralee	Medford	OR	41	Family Practice	S	Paroxetine Hcl	Paroxetine Hcl	50	134	4005	601.63	14	#					#
1326134842	Laurits-Stocek	Melisa	Portland	OR	41	Physician Assistant	S	Paroxetine Hcl	Paroxetine Hcl	11	33	990	350.31			11	33	350.31	990	*
1326135443	Schaefer	Heidi	Nashville	TN	47	Nephrology	S	Paroxetine Hcl	Paroxetine Hcl	18	20	601	119.62		#					*
1326135450	Karlekar	Mohana	Nashville	TN	47	Hospice and Palliative Care	S	Paroxetine Hcl	Paroxetine Hcl	18	32	960	181.92		#					*
1326135682	Morris	Andrew	Portsmouth	NH	33	Psychiatry	S	Paroxetine Hcl	Paroxetine Hcl	167	167.4	2851	1063.01	16		0	0	0	0		0
1326135781	Jordan	Wade	Springfield	MO	29	Internal Medicine	T	Paroxetine Hcl	Paroxetine Hcl	11	11	330	48.4			0	0	0	0	#
1326135807	Stanley	Bruce	Layton	UT	49	Family Practice	S	Paroxetine Hcl	Paroxetine Hcl	12	20	580	166.83		*					*
1326136094	Baxter	John	Davis	CA	6	Psychiatry & Neurology	T	Paroxetine Hcl	Paroxetine Hcl	13	17	510	112.28			13	17	112.28	510	*
1326136243	Abalihi	Carol	El Paso	TX	48	Internal Medicine	S	Paroxetine Hcl	Paroxetine Hcl	21	21	605	1408.62		#					*
1326136417	Chavez	Laura	Hackensack	NJ	34	Internal Medicine	S	Paroxetine Hcl	Paroxetine Hcl	25	33	990	346.33			25	33	346.33	990	*
1326136557	Chan	Mai-Sie	San Francisco	CA	6	Internal Medicine	S	Paroxetine Hcl	Paroxetine Hcl	29	43	1290	195.48			29	43	195.48	1290	*
1326136789	Koff	Ronald	New Castle	KY	21	Family Practice	S	Paroxetine Hcl	Paroxetine Hcl	30	54	1620	298.37			17	41	246.37	1230	*
1326136789	Koff	Ronald	New Castle	KY	21	Family Practice	S	Paxil Cr	Paroxetine Hcl	13	13	340	1780.21			0	0	0	0	#
1326136870	Mears	Denise	Springfield	IL	17	Nurse Practitioner	S	Paroxetine Hcl	Paroxetine Hcl	12	26	780	127.07			12	26	127.07	780	*
1326137142	Peterson	Michael	Pineville	KY	21	Family Practice	S	Paroxetine Hcl	Paroxetine Hcl	17	19	570	1377.37		#					*
1326137175	Bowman	James	Rapid City	SD	46	Internal Medicine	S	Paroxetine Hcl	Paroxetine Hcl	20	60	1800	272.74			20	60	272.74	1800	*
1326137589	Barbour	Clayton	Desert Hot Springs	CA	6	Internal Medicine	S	Paroxetine Hcl	Paroxetine Hcl	37	45	1350	281.91			13	13	72.68	390	*
1326138439	Wu	Charles	Cleveland	OH	39	Internal Medicine	S	Paroxetine Hcl	Paroxetine Hcl	16	26	780	176.02		#					*
1326138470	Grigsby	Holly	Kingsport	TN	47	General Practice	S	Paroxetine Hcl	Paroxetine Hcl	72	74	2220	515.42			43	45	294.97	1350	*
1326138496	Clarke	Donald	Goldsboro	NC	37	Family Practice	S	Paroxetine Hcl	Paroxetine Hcl	36	44	1320	243.28		#					*
1326139239	Acevedo	Vivian	Bayamon	PR	72	Psychiatry	S	Paroxetine Hcl	Paroxetine Hcl	433	435.5	12999	4589.56	61		112	112	1435.7	3342		18
1326139411	Greenfield	William	Paoli	PA	42	Psychiatry	S	Paroxetine Hcl	Paroxetine Hcl	38	38	1043	150.17			0	0	0	0	#
1326139916	Le	Amanda	Fremont	CA	6	Internal Medicine	S	Paroxetine Hcl	Paroxetine Hcl	29	63.2	1895	423.97		#					*
1326140179	Bill	Gary	Eastpointe	MI	26	Internal Medicine	S	Paroxetine Hcl	Paroxetine Hcl	22	66	1980	313.3			22	66	313.3	1980	*
1326140203	Benton	Regis	Flint	MI	26	Family Practice	S	Paroxetine Hcl	Paroxetine Hcl	16	24	720	137.97		*					*
1326140906	Arbogast	Jonathan	Clio	MI	26	Family Practice	S	Paroxetine Hcl	Paroxetine Hcl	33	93	2790	382.91	11	#					*
1326141102	Pank	Dennis	Grand Blanc	MI	26	Family Practice	S	Paroxetine Hcl	Paroxetine Hcl	17	46	1380	291.21		*					*
1326141722	Daas	Jatin	Phoenix	AZ	4	Internal Medicine	S	Paroxetine Hcl	Paroxetine Hcl	30	58	1740	402		#					*
1326141763	Sathiraju	Gowri	Rutherford College	NC	37	Family Practice	S	Paroxetine Hcl	Paroxetine Hcl	29	29	870	266.93			29	29	266.93	870	*
1326141920	Hayat	Liaqat	Panama City	FL	12	Internal Medicine	S	Paroxetine Hcl	Paroxetine Hcl	57	74	2220	512.98	11		57	74	512.98	2220		11
1326142001	Davies	Barbara	Cooperstown	NY	36	Physician Assistant	S	Paroxetine Hcl	Paroxetine Hcl	14	21	630	116.36			14	21	116.36	630	*
1326142043	Poese	Mary	Knoxville	TN	47	Physician Assistant	S	Paroxetine Hcl	Paroxetine Hcl	18	20	600	128.33		*					*
1326142050	Borrego	Maureen	Farmington	MO	29	Physician Assistant	S	Paroxetine Hcl	Paroxetine Hcl	11	11	330	36.89			11	11	36.89	330	*
1326142316	Pfeffer	Liya	Baltimore	MD	24	Internal Medicine	S	Paroxetine Hcl	Paroxetine Hcl	50	118	3540	582.79	11		50	118	582.79	3540		11
1326142688	Samrao	Satwant	Madera	CA	6	Internal Medicine	S	Paroxetine Hcl	Paroxetine Hcl	162	178.3	5154	1294.85	23		133	143.3	1017.22	4104	#
1326142902	Tun	Thaw	Henry	IL	17	Internal Medicine	S	Paroxetine Hcl	Paroxetine Hcl	52	89.8	2622	1906.88			52	89.8	1906.88	2622	*
1326143637	Markel	Louis	Chula Vista	CA	6	Internal Medicine	S	Paroxetine Hcl	Paroxetine Hcl	49	57	1660	3870.21			25	33	3685.29	940	*
1326143900	Halyard	Jeanne	Conway	SC	45	Family Practice	S	Paroxetine Hcl	Paroxetine Hcl	70	72	2152	458.73	13		35	37	284.91	1102	*
1326144148	Lessani	Fahimeh	San Diego	CA	6	Internal Medicine	S	Paroxetine Hcl	Paroxetine Hcl	13	29	870	147.12			13	29	147.12	870	*
1326144643	Cheff	Ronald	Elmhurst	IL	17	Internal Medicine	S	Paroxetine Hcl	Paroxetine Hcl	40	95	2850	1597.12		#					*
1326144700	Caudill	Jeffrey	Jacksonville	FL	12	Interventional Pain Management	S	Paroxetine Hcl	Paroxetine Hcl	13	13	390	82.91		*					*
1326144817	Lifton	Allen	Venice	FL	12	Neurology	S	Paroxetine Hcl	Paroxetine Hcl	22	36	1080	240.62			22	36	240.62	1080	*
1326144825	Plaxe	Janice	Boca Raton	FL	12	Internal Medicine	S	Paroxetine Hcl	Paroxetine Hcl	14	42	1260	251.33			14	42	251.33	1260	*
1326144833	Simovitz	Rick	Venice	FL	12	Family Practice	S	Paroxetine Hcl	Paroxetine Hcl	18	54	1620	286.45		#					*
1326144908	Bettis	Robert	Edmonds	WA	53	Family Practice	S	Paroxetine Hcl	Paroxetine Hcl	16	30.1	888	217.1		*					*
1326145277	Tang-Oxley	Qing	Auburn	CA	6	Internal Medicine	S	Paroxetine Hcl	Paroxetine Hcl	18	34	1020	284.36			18	34	284.36	1020	*
1326145483	Enubuzor	Harriet	Edina	MN	27	Family Practice	S	Paroxetine Hcl	Paroxetine Hcl	29	59	1770	436.78		#					*
1326145491	Lipinski	Patricia	Fort Collins	CO	8	Nurse Practitioner	S	Paroxetine Hcl	Paroxetine Hcl	23	29	799	369.06		*					*
1326145772	Berrios	Madelaine	Barranquitas	PR	72	Family Practice	S	Paroxetine Hcl	Paroxetine Hcl	60	70	2085	395.24	15		41	51	283.77	1515	#
1326146036	Jackson	Patricia	Marrero	LA	22	Internal Medicine	S	Paroxetine Hcl	Paroxetine Hcl	23	51	1530	280.8		#					*
1326146259	Bhasker	Ravi	Socorro	NM	35	General Practice	S	Paroxetine Hcl	Paroxetine Hcl	30	40	1200	158.26			18	28	90.22	840	*
1326146390	Bajouka	Neeran	Lathrup Village	MI	26	Internal Medicine	S	Paroxetine Hcl	Paroxetine Hcl	29	37	1110	581.78		*					*
1326146580	Sivamohan	Dhamayanthi	Scottsburg	IN	18	Family Practice	S	Paroxetine Hcl	Paroxetine Hcl	55	79	2370	544.67	15	*					*
1326147158	Ravi	Hima	Lubbock	TX	48	Internal Medicine	S	Paroxetine Hcl	Paroxetine Hcl	67	103	3070	3717.6	13		38	62	440.13	1840	*
1326147935	Agne	Mary	Belleville	IL	17	Family Practice	S	Paroxetine Hcl	Paroxetine Hcl	65	97	2837	786.3	14		53	85	705.4	2477	#
1326148016	Shull	Gary	Springfield	IL	17	Internal Medicine	S	Paroxetine Hcl	Paroxetine Hcl	118	202.2	6044	1370.98	22		101	177.2	1125.48	5294	#
1326148065	Tillmon	Bernadette	Fishkill	NY	36	Internal Medicine	S	Paroxetine Hcl	Paroxetine Hcl	32	56	1680	338.1		#					*
1326148453	Flowers	Queen	Lexington	SC	45	Nurse Practitioner	S	Paroxetine Hcl	Paroxetine Hcl	20	24	720	839.6	11	*					*
1326148511	Schmidt	Daryn	Topeka	KS	20	Internal Medicine	S	Paroxetine Hcl	Paroxetine Hcl	34	67	2010	303.32		#					*
1326148529	Spencer	Jill	Anderson	SC	45	Family Practice	S	Paroxetine Hcl	Paroxetine Hcl	86	124	3700	727.27	12		65	81	476.38	2410	*
1326148610	Smolak	Michael	Cleveland	OH	39	Family Practice	S	Paroxetine Hcl	Paroxetine Hcl	15	39	1170	1671.25		*					*
1326148990	Meltzer	Marc	Roslyn Heights	NY	36	Internal Medicine	S	Paroxetine Hcl	Paroxetine Hcl	22	48	1440	301.41			22	48	301.41	1440	*
1326148990	Meltzer	Marc	Roslyn Heights	NY	36	Internal Medicine	S	Paxil	Paroxetine Hcl	12	12	360	1993.86			0	0	0	0	#
1326149121	Acevedo	Luis	Cidra	PR	72	Psychiatry & Neurology	T	Paroxetine Hcl	Paroxetine Hcl	11	11	110	57.54		*					*
1326149139	Webb	Bereaval	Atlanta	GA	13	Family Practice	S	Paroxetine Hcl	Paroxetine Hcl	20	20	600	235.4			20	20	235.4	600	*
1326149253	Jagadeesan	Jaishankar	Prentiss	MS	28	Internal Medicine	S	Paroxetine Hcl	Paroxetine Hcl	28	28	840	179.74		#					*
1326149576	Chan-Ting	Rengena	Pennsauken	NJ	34	Internal Medicine	T	Paroxetine Hcl	Paroxetine Hcl	19	19	450	699.65		*					*
1326150095	Maurer	Daphne	Champaign	IL	17	Psychiatry	S	Paroxetine Hcl	Paroxetine Hcl	15	17.2	507	228.55			0	0	0	0	#
1326150251	Still	Margaret	Roswell	GA	13	Internal Medicine	S	Paroxetine Hcl	Paroxetine Hcl	45	68	2040	1921.08			45	68	1921.08	2040	*
1326150285	Grewell	Donald	Billings	MT	30	Family Practice	S	Paroxetine Hcl	Paroxetine Hcl	37	77.2	2313	303.83			25	65	267.49	1950	*
1326150384	Kutzscher	Marilyn	San Francisco	CA	6	Internal Medicine	S	Paroxetine Hcl	Paroxetine Hcl	17	32.8	985	160.73			17	32.8	160.73	985	*
1326150590	Berdjis	Peiman	Los Angeles	CA	6	Family Practice	S	Paroxetine Hcl	Paroxetine Hcl	23	23	690	128.73		#					*
1326150889	Anderson	Donald	Wyoming	MN	27	Family Practice	S	Paroxetine Hcl	Paroxetine Hcl	46	46.1	1363	411.63			46	46.1	411.63	1363	*
1326151457	Neumann	Deborah	Huntington	NY	36	Cardiology	S	Paroxetine Hcl	Paroxetine Hcl	24	72	2160	456.79			24	72	456.79	2160	*
1326151473	Saleem	Hala	Tracy	CA	6	Specialist	T	Paroxetine Hcl	Paroxetine Hcl	18	18	540	257.57			0	0	0	0	#
1326151655	Thompson	Dennis	Cleveland	TN	47	Internal Medicine	S	Paroxetine Hcl	Paroxetine Hcl	25	59	1770	330.04	11		25	59	330.04	1770		11
1326151937	Behtash	Solmaz	Pawtucket	RI	44	Family Practice	S	Paroxetine Hcl	Paroxetine Hcl	11	11	330	66.44			11	11	66.44	330	*
1326152125	Dias-Mandoly	Phillip	Sewickley	PA	42	Psychiatry	S	Paroxetine Hcl	Paroxetine Hcl	236	258.4	7671	4272.95	41		48	62	938.02	1858		11
1326152356	Shadowens	Christopher	West Frankfort	IL	17	Physician Assistant	S	Paroxetine Hcl	Paroxetine Hcl	25	27	794	217.4		#					*
1326152760	Calderon	Maria	Lancaster	PA	42	Internal Medicine	S	Paroxetine Hcl	Paroxetine Hcl	20	26	778	208.28		#					*
1326152927	Prince	Clay	Rexburg	ID	16	Family Practice	S	Paroxetine Hcl	Paroxetine Hcl	27	41	1212	923.33		#					*
1326152968	Light	Cyril	San Diego	CA	6	Family Practice	S	Paroxetine Hcl	Paroxetine Hcl	14	40	1200	278.02			14	40	278.02	1200	*
1326153123	Wieliczko	Patricia	Trenton	NJ	34	Registered Nurse	T	Paxil	Paroxetine Hcl	12	14	419	2658.96			12	14	2658.96	419	*
1326153503	Cunningham	Thomas	Newton Lower Falls	MA	25	Internal Medicine	S	Paroxetine Hcl	Paroxetine Hcl	24	24	620	242.48			24	24	242.48	620	*
1326153941	Kelty	Richard	Fort Wayne	IN	18	Family Practice	S	Paroxetine Hcl	Paroxetine Hcl	48	122	3644	502.29	13	#					#
1326153966	Morse	Jeffrey	Norfolk	VA	51	Psychiatry	S	Paroxetine Hcl	Paroxetine Hcl	97	121	3489	815.49			19	23	197.8	690	*
1326153990	Charugundla	Kanti	Santa Ana	CA	6	Physician Assistant	S	Paroxetine Hcl	Paroxetine Hcl	24	26	780	133.98		#					*
1326154188	Baisa	Maria	Champaign	IL	17	Family Practice	S	Paroxetine Hcl	Paroxetine Hcl	12	34	1020	185.59			12	34	185.59	1020	*
1326154493	Fahimian	Parviz	Beverly Hills	CA	6	Psychiatry	S	Paroxetine Hcl	Paroxetine Hcl	25	33.3	999	188.56		#					*
1326154501	Stoev	T	Collierville	TN	47	Internal Medicine	S	Paroxetine Hcl	Paroxetine Hcl	34	38.3	1149	154.35		#					*
1326154709	Manning	Michelle	Lincoln	NE	31	Family Practice	S	Paroxetine Hcl	Paroxetine Hcl	16	16	472	87.36			16	16	87.36	472	*
1326154725	Schmidt	Gary	Manitowoc	WI	55	Family Practice	S	Paroxetine Hcl	Paroxetine Hcl	28	36.1	1038	442.89		#					*
1326155144	Knoer	Zane	Ludington	MI	26	Internal Medicine	S	Paroxetine Hcl	Paroxetine Hcl	101	185	5550	1154.8	22	#					#
1326155219	Mosley-Nunnery	Angela	Kingwood	TX	48	Family Practice	S	Paroxetine Hcl	Paroxetine Hcl	28	38	1140	233.13			28	38	233.13	1140	*
1326155367	Allard	Elizabeth	New London	CT	9	Family Practice	S	Paroxetine Hcl	Paroxetine Hcl	48	70	2084	400.55		#					*
1326155540	Steiner	John	Fond Du Lac	WI	55	Internal Medicine	S	Paroxetine Hcl	Paroxetine Hcl	16	34	1020	269.67		#					*
1326155573	Bertram	Felicia	Brandon	FL	12	Nurse Practitioner	S	Paroxetine Hcl	Paroxetine Hcl	22	50	1500	369.27		#					*
1326155904	Schrotenboer	Gregory	Holland	MI	26	Internal Medicine	S	Paroxetine Hcl	Paroxetine Hcl	18	54	1620	466.05			18	54	466.05	1620	*
1326156084	Chun	Alan	Seattle	WA	53	Family Practice	S	Paroxetine Hcl	Paroxetine Hcl	14	18	540	222.52			14	18	222.52	540	*
1326156472	Qureshi	Kamran	Hemet	CA	6	Internal Medicine	S	Paroxetine Hcl	Paroxetine Hcl	102	148.3	4404	1053.06	16		89	135.3	955.61	4039	#
1326156639	Mahrer	Richard	San Jose	CA	6	Internal Medicine	S	Paroxetine Hcl	Paroxetine Hcl	13	13	390	39.61			13	13	39.61	390	*
1326156712	Ament	Teresa	Lebanon	TN	47	Nurse Practitioner	S	Paroxetine Hcl	Paroxetine Hcl	19	19	570	112.07		*					*
1326157033	Williamson	Gehrig	Appleton	WI	55	Family Practice	S	Paroxetine Hcl	Paroxetine Hcl	24	58	1740	263.58		#					*
1326157124	Goodman	Mark	Omaha	NE	31	Family Practice	S	Paroxetine Hcl	Paroxetine Hcl	20	26	768	133.27		*					*
1326157264	Foto	Frank	Ossining	NY	36	Rheumatology	S	Paroxetine Hcl	Paroxetine Hcl	14	16	480	936.3			14	16	936.3	480	*
1326157298	Johnson	Glen	West Valley City	UT	49	Psychiatry	S	Paroxetine Hcl	Paroxetine Hcl	26	28	840	152.24		*					*
1326157389	Weintraub	Cary	Folsom	CA	6	Psychiatry & Neurology	T	Paroxetine Hcl	Paroxetine Hcl	23	23	690	152.67		*					*
1326157553	Buyo	Glenn	Taylor	PA	42	Family Practice	S	Paroxetine Hcl	Paroxetine Hcl	33	35	1050	824.21		#					*
1326157991	Ward	Robert	Statesville	NC	37	Internal Medicine	S	Paroxetine Hcl	Paroxetine Hcl	42	62	1860	2507.77		#					*
1326158148	Jain	Rekha	Raleigh	NC	37	Internal Medicine	S	Paroxetine Hcl	Paroxetine Hcl	38	58	1740	442.14		#					*
1326158197	Jaaj	Hedoneia	Bloomingdale	NJ	34	Internal Medicine	S	Paroxetine Hcl	Paroxetine Hcl	21	36	1080	285.66		#					*
1326158254	Osborn	Jonathan	Breese	IL	17	Family Practice	S	Paroxetine Hcl	Paroxetine Hcl	46	58	1701	346.63			46	58	346.63	1701	*
1326158270	Remenson	Leonid	Boynton Beach	FL	12	Psychiatry	S	Paroxetine Hcl	Paroxetine Hcl	86	114.3	3430	848.63	20	#					#
1326158312	Cipriano	Joseph	Norristown	PA	42	Family Practice	S	Paroxetine Hcl	Paroxetine Hcl	17	31	930	145.9		*					*
1326159385	Lopez	Rossana	Hialeah	FL	12	Internal Medicine	S	Paroxetine Hcl	Paroxetine Hcl	148	159.3	4740	917.13	29		100	108	625.81	3212	#
1326159526	Baskin	Martin	New York	NY	36	Internal Medicine	S	Paroxetine Hcl	Paroxetine Hcl	11	13	390	82.57			11	13	82.57	390	*
1326159799	Castro	Rebecca	Seguin	TX	48	Psychiatry	S	Paroxetine Hcl	Paroxetine Hcl	41	55	1650	403.93		#					*
1326160094	Love	Melissa	Baton Rouge	LA	22	Family Practice	S	Paroxetine Hcl	Paroxetine Hcl	57	97	2910	698.58			57	97	698.58	2910	*
1326160128	Sozzi	Roberto	Clifton	NJ	34	Psychologist (billing independently)	S	Paroxetine Hcl	Paroxetine Hcl	18	18	517	80.99		#					*
1326160144	Barbin	Jennifer	Sullivan	MO	29	Internal Medicine	S	Paroxetine Hcl	Paroxetine Hcl	86	102	3034	2350.89	11		14	14	51.96	420	*
1326160888	Han	Churlsun	East Lansing	MI	26	Internal Medicine	S	Paroxetine Hcl	Paroxetine Hcl	16	22	660	134.07			16	22	134.07	660	*
1326161001	Tucholska	Margaret	Salinas	CA	6	Psychiatry	S	Paroxetine Hcl	Paroxetine Hcl	28	28	820	198.54			0	0	0	0	#
1326162009	Buckalew	Pamela	East Brunswick	NJ	34	Certified Clinical Nurse Specialist	S	Paroxetine Hcl	Paroxetine Hcl	29	29	849	2411.09			0	0	0	0	#
1326162082	Holinger	Paul	Chicago	IL	17	Psychiatry & Neurology	T	Paroxetine Hcl	Paroxetine Hcl	11	11.1	333	90.4			11	11.1	90.4	333	*
1326162785	Filiaci	Carlo	New York City	NY	36	Psychiatry & Neurology	T	Paroxetine Hcl	Paroxetine Hcl	17	25	750	215.52			17	25	215.52	750	*
1326163098	Burrough	Brenda	Ames	IA	19	Internal Medicine	S	Paroxetine Hcl	Paroxetine Hcl	63	119.3	3519	513.61	17		63	119.3	513.61	3519		17
1326163221	Sadler	Pablo	Bronx	NY	36	Psychiatry	S	Paroxetine Hcl	Paroxetine Hcl	18	18	540	75.44		*					*
1326163940	Martin	Kate	Las Vegas	NV	32	Family Practice	S	Paroxetine Hcl	Paroxetine Hcl	12	12	360	80.86			12	12	80.86	360	*
1326164369	Ward	Deanna	Danville	CA	6	Family Practice	S	Paroxetine Hcl	Paroxetine Hcl	12	28	840	325.95			12	28	325.95	840	*
1326165564	Calvanese	Christine	Reno	NV	32	Internal Medicine	S	Paroxetine Hcl	Paroxetine Hcl	31	75	2234	1137.43	13		31	75	1137.43	2234		13
1326166703	Lafleur	Andrew	Saginaw	MI	26	Family Practice	S	Paroxetine Hcl	Paroxetine Hcl	18	50.5	1495	210.52		#					*
1326170473	Brunvoll	Terri	Hixson	TN	47	Family Practice	S	Paroxetine Hcl	Paroxetine Hcl	39	109	3270	1473.5	11	#					*
1326171273	Aroche	Mayra	Los Angeles	CA	6	Physician Assistant	S	Paroxetine Hcl	Paroxetine Hcl	45	45	1350	306.62		#					*
1326173246	Camus	Thelma	Sedona	AZ	4	Psychiatry & Neurology	T	Paroxetine Hcl	Paroxetine Hcl	11	13	390	113.98		*					*
1326174301	Palm	Ronald	Keizer	OR	41	Family Practice	S	Paroxetine Hcl	Paroxetine Hcl	12	18	540	144.58		*					*
1326174574	Grover	Alison	Springfield	MA	25	Geriatric Medicine	S	Paroxetine Hcl	Paroxetine Hcl	38	38	1140	206.69			13	13	89.1	390	*
1326175308	Lookner	David	Boulder	CO	8	Internal Medicine	S	Paroxetine Hcl	Paroxetine Hcl	15	40	1200	488.53			15	40	488.53	1200	*
1326175704	Alten	Kimberly	Payson	AZ	4	Nurse Practitioner	S	Paroxetine Hcl	Paroxetine Hcl	11	20	600	108.23		*					*
1326175829	Pena-Miches	Aristoteles	Monroe	LA	22	Pediatric Medicine	S	Paroxetine Hcl	Paroxetine Hcl	17	17	510	64.21			0	0	0	0	#
1326176090	Piotti	Susan	Unity	ME	23	Physician Assistant	S	Paroxetine Hcl	Paroxetine Hcl	24	56	1680	378.23			12	36	283.54	1080	*
1326176223	Longie	Kevin	Bismarck	ND	38	Family Practice	S	Paroxetine Hcl	Paroxetine Hcl	12	14	420	58.84			12	14	58.84	420	*
1326176405	Lee	Isabel	Oakland	CA	6	Family Practice	S	Paroxetine Hcl	Paroxetine Hcl	13	15	450	118.77			13	15	118.77	450	*
1326177510	Cesar Almanza	Aura	San Juan	PR	72	Psychiatry	S	Paroxetine Hcl	Paroxetine Hcl	37	37	1095	1174.8	13		18	18	670.44	540	*
1326177528	Grundman	Marina	Iselin	NJ	34	Physician Assistant	S	Paroxetine Hcl	Paroxetine Hcl	12	12	360	48			12	12	48	360	*
1326177809	Shea	Laura	Springfield	IL	17	Psychiatry	S	Paroxetine Hcl	Paroxetine Hcl	16	16	480	100.58			16	16	100.58	480	*
1326178476	Welch	Sarah	Murfreesboro	TN	47	Nurse Practitioner	S	Paroxetine Hcl	Paroxetine Hcl	215	215.4	6373	2378.72	38		33	33	155.91	990	*
1326178476	Welch	Sarah	Murfreesboro	TN	47	Nurse Practitioner	S	Pexeva	Paroxetine Mesylate	11	11	330	3175.92			0	0	0	0	#
1326179680	Funk	Dory	Paonia	CO	8	Family Practice	S	Paroxetine Hcl	Paroxetine Hcl	41	41	985	1071.32			27	27	573.48	593	*
1326180084	Klassen	Walter	Woodward	OK	40	Family Practice	S	Paroxetine Hcl	Paroxetine Hcl	12	14	420	82.79			12	14	82.79	420	*
1326180688	Wilk	Leonard	Eagle Point	OR	41	Family Practice	S	Paroxetine Hcl	Paroxetine Hcl	43	65	1950	331.15			43	65	331.15	1950	*
1326181991	Hankins	Rachel	Springfield	MO	29	Family Practice	S	Paroxetine Hcl	Paroxetine Hcl	16	24	720	141.53			16	24	141.53	720	*
1326182668	Evans	Mary	Ventura	CA	6	Nurse Practitioner	S	Paroxetine Hcl	Paroxetine Hcl	12	36	1080	331.11			12	36	331.11	1080	*
1326183047	Martinez - Taboas	Maria	Caguas	PR	72	Psychiatry & Neurology	T	Paroxetine Hcl	Paroxetine Hcl	63	63	1800	3099.67	11	*					*
1326184805	Strahan	Alene	New York	NY	36	Psychiatry	S	Paroxetine Hcl	Paroxetine Hcl	12	28	840	117.1			12	28	117.1	840	*
1326185166	Bollineni	Sunitha	Rochester	NY	36	Internal Medicine	S	Paroxetine Hcl	Paroxetine Hcl	31	59	1770	947.85			18	40	868.28	1200	*
1326185372	Meelheim	Helen	Beaufort	NC	37	Nurse Practitioner	S	Paroxetine Hcl	Paroxetine Hcl	47	47	1383	384.82			12	12	70.39	333	*
1326186412	Lee	Joan	Dyersburg	TN	47	Nurse Practitioner	S	Paroxetine Hcl	Paroxetine Hcl	82	82	2460	526.93	16		17	17	112.28	510	*
1326187204	Canon	Melanie	Londonderry	VT	50	Family Practice	S	Paroxetine Hcl	Paroxetine Hcl	14	36.5	1095	177.97		*					*
1326187626	Medina	Juan	Far Rockaway	NY	36	Internal Medicine	S	Paroxetine Hcl	Paroxetine Hcl	37	49	1470	270.36	12		17	27	142.47	810	*
1326188046	Davies	Kim	Lenexa	KS	20	Internal Medicine	S	Paroxetine Hcl	Paroxetine Hcl	93	93	2568	736.62	11		93	93	736.62	2568		11
1326188194	Porres	Felipe	Midland	TX	48	Internal Medicine	S	Paroxetine Hcl	Paroxetine Hcl	13	21	630	104.17		*					*
1326188764	Graham	Marcia	Springfield	MO	29	Family Practice	S	Paroxetine Hcl	Paroxetine Hcl	27	45.2	1355	267.59			27	45.2	267.59	1355	*
1326188806	Elam	Jim	Springfield	MO	29	Family Practice	S	Paroxetine Hcl	Paroxetine Hcl	31	49	1470	360.42			12	30	191.93	900	*
1326188822	Forbin	Katia	Jonesboro	GA	13	Family Practice	S	Paroxetine Hcl	Paroxetine Hcl	16	20	600	152		#					*
1326189663	Schroder	Derek	Cary	NC	37	Internal Medicine	S	Paroxetine Hcl	Paroxetine Hcl	22	40	1200	169.42			22	40	169.42	1200	*
1326190448	Kwon	Andrew	Jacksonville	NC	37	Family Practice	S	Paroxetine Hcl	Paroxetine Hcl	13	23	690	130.77		#					*
1326191362	Kutzer	Dennis	Baltimore	MD	24	Psychiatry	S	Paroxetine Hcl	Paroxetine Hcl	14	18.2	543	159.76		*					*
1326194937	Maximon	Julia	Boulder	CO	8	Psychiatry	S	Paroxetine Hcl	Paroxetine Hcl	12	12	340	82.06		*					*
1326195231	Floyd	Kathy	Manassas	VA	51	Physician Assistant	S	Paroxetine Hcl	Paroxetine Hcl	13	19	570	99.18			13	19	99.18	570	*
1326195629	Grant	Brenda	Seattle	WA	53	Family Practice	S	Paroxetine Hcl	Paroxetine Hcl	68	92	2748	2881.53	13	*					*
1326195678	Schneir	Harvey	Camarillo	CA	6	Endocrinology	S	Paroxetine Hcl	Paroxetine Hcl	24	46	1380	381			24	46	381	1380	*
1326195694	Blessey	Thomas	Mobile	AL	1	Internal Medicine	S	Paroxetine Hcl	Paroxetine Hcl	29	49	1470	329.62		#					*
1326196213	Doan	Vy	Los Angeles	CA	6	Psychiatry	S	Paroxetine Hcl	Paroxetine Hcl	53	163.8	4915	1686.74	15		53	163.8	1686.74	4915		15
1326196296	Watts	Juanita	Los Angeles	CA	6	Family Practice	S	Paroxetine Hcl	Paroxetine Hcl	15	31.3	940	127.72		#					*
1326196411	Malicay	Manuel	Bolingbrook	IL	17	Internal Medicine	S	Paroxetine Hcl	Paroxetine Hcl	11	13	390	78.68			11	13	78.68	390	*
1326196809	Movsesyan	Varuzhan	Glendale	AZ	4	Internal Medicine	S	Paroxetine Hcl	Paroxetine Hcl	20	28	840	163.54		*					*
1326197468	Gerbick	Barbara	Monroe	WI	55	General Practice	S	Paroxetine Hcl	Paroxetine Hcl	23	40	1200	161.84			23	40	161.84	1200	*
1326197591	Biswas	Minati	New Orleans	LA	22	Psychiatry	S	Paroxetine Hcl	Paroxetine Hcl	18	22	660	145.79		*					*
1326197658	Wong	Jonathan	Woodland Hills	CA	6	Family Practice	S	Paroxetine Hcl	Paroxetine Hcl	18	58.7	1760	401.03			18	58.7	401.03	1760	*
1326197864	Smith	Walter	Allendale	SC	45	Family Practice	S	Paroxetine Hcl	Paroxetine Hcl	13	13	390	88.95		#					*
1326198391	Carmichael Jones	Aliya	Hanover	MD	24	Psychiatry	S	Paroxetine Hcl	Paroxetine Hcl	20	20.1	602	180.55			0	0	0	0	#
1326198490	Testa	David	Cresco	PA	42	Family Practice	S	Paroxetine Hcl	Paroxetine Hcl	22	28	840	180.09			22	28	180.09	840	*
1326198599	Veeramachaneni	Saimamba	Brooklyn	NY	36	Internal Medicine	S	Paroxetine Hcl	Paroxetine Hcl	15	15	450	175.89		#					*
1326198631	Shahkoohi	Afshin	Brooklyn	NY	36	Pediatric Medicine	S	Paroxetine Hcl	Paroxetine Hcl	39	39	1170	173.22			39	39	173.22	1170	*
1326199514	Ong	Edgardo	Hackettstown	NJ	34	Cardiology	S	Paroxetine Hcl	Paroxetine Hcl	36	58	1740	1809.2			36	58	1809.2	1740	*
1326199829	Dietz	Michael	New Richmond	OH	39	Family Practice	S	Paroxetine Hcl	Paroxetine Hcl	53	61	1829	419.88			21	29	158.46	868	*
1326200080	Rivera	Christopher	Evansville	IN	18	Family Practice	S	Paroxetine Hcl	Paroxetine Hcl	80	98	2909	715.34	12		36	54	413.13	1589	*
1326200130	Roemer	Linda	Sedona	AZ	4	Nurse Practitioner	S	Paroxetine Hcl	Paroxetine Hcl	23	27	774	694.15			23	27	694.15	774	*
1326200916	Esses	Jason	Brooklyn	NY	36	Internal Medicine	S	Paroxetine Hcl	Paroxetine Hcl	12	12	360	103.8			0	0	0	0	#
1326201195	Endres	Paul	Syracuse	NY	36	Pathology	S	Paroxetine Hcl	Paroxetine Hcl	12	12	360	82.28			12	12	82.28	360	*
1326201377	Jordison	Bradley	Ames	IA	19	Family Practice	S	Paroxetine Hcl	Paroxetine Hcl	11	21.1	630	216.46			11	21.1	216.46	630	*
1326201443	Bhavsar	Hiteshri	Decatur	AL	1	Family Practice	S	Paroxetine Hcl	Paroxetine Hcl	47	67	1999	352.37		#					*
1326202185	Rider	David	Seguin	TX	48	Family Practice	S	Paroxetine Hcl	Paroxetine Hcl	32	60	1753	397.29		#					*
1326203373	Georgis	Tracy	Palos Verdes Estates	CA	6	Nurse Practitioner	S	Paroxetine Hcl	Paroxetine Hcl	14	26	780	187.92			14	26	187.92	780	*
1326203464	Murray	Idalmis	Worcester	MA	25	Certified Clinical Nurse Specialist	S	Paroxetine Hcl	Paroxetine Hcl	34	38	1117	260.78		*					*
1326204355	Fipps	Brian	Paden	OK	40	Physician Assistant	S	Paroxetine Hcl	Paroxetine Hcl	22	22	660	97.4		#					*
1326204405	Lindsey	Charlotte	San Angelo	TX	48	Nurse Practitioner	S	Paroxetine Hcl	Paroxetine Hcl	14	14	420	1269.93		*					*
1326205261	Zhao	Xiujun	Frederick	MD	24	Psychiatry	S	Paroxetine Hcl	Paroxetine Hcl	12	12	360	161.73		*					*
1326206038	Acra	Joseph	Chelsea	MA	25	Psychiatry	S	Paroxetine Hcl	Paroxetine Hcl	89	89	2615	863.31	11		0	0	0	0		0
1326206681	Kelley	Kal	Kettle Falls	WA	53	Emergency Medicine	S	Paroxetine Hcl	Paroxetine Hcl	28	42	1260	253.74			12	26	171.86	780	*
1326206749	Harman	Derek	Logan	WV	54	Family Practice	S	Paroxetine Hcl	Paroxetine Hcl	51	57	1710	288.6			26	32	168.79	960	*
1326206897	Mata	Byron	Centreville	AL	1	Family Practice	S	Paroxetine Hcl	Paroxetine Hcl	12	12	360	80.47			12	12	80.47	360	*
1326207382	Mathew	Ron	Brandon	FL	12	Internal Medicine	S	Paroxetine Hcl	Paroxetine Hcl	53	105.2	3155	2522.93	12	#					*
1326208109	Thurick	Robert	Mount Carmel	PA	42	Internal Medicine	S	Paroxetine Hcl	Paroxetine Hcl	57	65	1830	696.5			44	52	596.76	1467	*
1326208133	Martinez	Olga	Miramar	FL	12	Family Practice	S	Paroxetine Hcl	Paroxetine Hcl	30	72	2160	412.18			30	72	412.18	2160	*
1326208752	Gratton	Laura	Prineville	OR	41	Family Practice	S	Paroxetine Hcl	Paroxetine Hcl	11	17	490	84.47		*					*
1326209032	Elberg	Zhanna	Buffalo	NY	36	Psychiatry	S	Paroxetine Hcl	Paroxetine Hcl	12	12	360	134.44			0	0	0	0	#
1326209115	Frizelle	Katherine	Charleston	SC	45	Family Practice	S	Paroxetine Hcl	Paroxetine Hcl	32	42	1260	243.42		#					*
1326209495	Bocchino	Nancy	Philadelphia	PA	42	Nurse Practitioner	S	Paroxetine Hcl	Paroxetine Hcl	21	21	558	626.13			21	21	626.13	558	*
1326209743	Gallardo-Cochran	Margaret	Allentown	PA	42	Family Practice	S	Paroxetine Hcl	Paroxetine Hcl	14	16	460	150.77			14	16	150.77	460	*
1326210873	Nied	Lynnette	Chagrin Falls	OH	39	Nurse Practitioner	S	Paroxetine Hcl	Paroxetine Hcl	21	63	1890	268.2			21	63	268.2	1890	*
1326210899	Mian	Haroon	Canton	GA	13	Family Practice	S	Paroxetine Hcl	Paroxetine Hcl	22	26	780	268.25			11	15	51.1	450	*
1326211590	Lee	Frances	New York	NY	36	Psychiatry & Neurology	T	Paroxetine Hcl	Paroxetine Hcl	21	27	810	161.15		#					*
1326211624	Mack	Kathleen	Tooele	UT	49	Nurse Practitioner	S	Paroxetine Hcl	Paroxetine Hcl	12	12	340	88.48		*					*
1326212077	Reese	Jared	Baxter	MN	27	Family Practice	S	Paroxetine Hcl	Paroxetine Hcl	19	26.6	773	159.61		#					*
1326212606	Feinberg	Joshua	Glen Mills	PA	42	Family Practice	S	Paroxetine Hcl	Paroxetine Hcl	21	47	1410	751.79			21	47	751.79	1410	*
1326214545	Srinivasan	Deepa	San Jose	CA	6	Internal Medicine	S	Paroxetine Hcl	Paroxetine Hcl	21	37	1110	192.52		#					*
1326216508	Roberts	Devon	Fall River	MA	25	Certified Clinical Nurse Specialist	S	Paroxetine Hcl	Paroxetine Hcl	20	20	600	197.83			0	0	0	0	#
1326217985	Azpiri Magallanes	Alicia	Medford	MA	25	Psychiatry	S	Paroxetine Hcl	Paroxetine Hcl	20	36	1080	239.43		#					*
1326219759	Kumari	Kriti	Ocala	FL	12	Internal Medicine	S	Paroxetine Hcl	Paroxetine Hcl	13	27	785	4776			0	0	0	0	#
1326220229	Lopez-Garcia	Esdras	Homestead	FL	12	Family Practice	S	Paroxetine Hcl	Paroxetine Hcl	84	94	2820	980	22		84	94	980	2820		22
1326221334	Lin	Edward	Schertz	TX	48	Internal Medicine	S	Paroxetine Hcl	Paroxetine Hcl	14	30	900	194.15		*					*
1326221649	Katikaneni	Shalini	Carrollton	TX	48	Internal Medicine	S	Paroxetine Hcl	Paroxetine Hcl	52	52	1532	771.73		#					*
1326224825	Shahin	Mohammad	Carson City	NV	32	Family Practice	S	Paroxetine Hcl	Paroxetine Hcl	42	50	1471	522.81	13	#					#
1326225822	Walker	Christopher	Gonzales	TX	48	Family Practice	S	Paroxetine Hcl	Paroxetine Hcl	23	36	1080	288.2		*					*
1326227224	Ideker	Terry	Council Bluffs	IA	19	Nurse Practitioner	S	Paroxetine Hcl	Paroxetine Hcl	34	34	1020	279.35			0	0	0	0	#
1326229048	Chen	Angie	Los Angeles	CA	6	Psychiatry	S	Paroxetine Hcl	Paroxetine Hcl	26	26	780	181.88		*					*
1326230525	Delgado	Rafael	Arecibo	PR	72	Cardiology	S	Paroxetine Hcl	Paroxetine Hcl	12	12	360	73.06			12	12	73.06	360	*
1326230749	Nguyen	Sanh	Littleton	CO	8	Psychiatry	S	Paroxetine Hcl	Paroxetine Hcl	30	36	1080	262.3		*					*
1326231069	Kamal	Sarwat	Glen Cove	NY	36	Family Practice	S	Paroxetine Hcl	Paroxetine Hcl	18	34	1020	158.62		*					*
1326231879	Jaber-Iqbal	Reem	Ridgewood	NJ	34	Internal Medicine	S	Paroxetine Hcl	Paroxetine Hcl	22	22	660	81.51			0	0	0	0	#
1326232323	Azadi	Dina	Tulsa	OK	40	Internal Medicine	S	Paroxetine Hcl	Paroxetine Hcl	24	44	1320	316.98			24	44	316.98	1320	*
1326232398	Bassett	Sandra	Salem	OR	41	Nurse Practitioner	S	Paroxetine Hcl	Paroxetine Hcl	31	31	930	269.94			14	14	131.78	420	*
1326232448	Terry	Lisa	Paducah	KY	21	Nurse Practitioner	S	Paroxetine Hcl	Paroxetine Hcl	18	30	900	167.51			18	30	167.51	900	*
1326232455	Fontana	Sonja	Visalia	CA	6	Nurse Practitioner	S	Paroxetine Hcl	Paroxetine Hcl	13	13	366	129.64			0	0	0	0	#
1326232604	Launder	Melissa	Trinity	FL	12	Family Practice	S	Paroxetine Hcl	Paroxetine Hcl	18	32	960	955.73			18	32	955.73	960	*
1326233065	Gerhard	Amy	Sherwood	OR	41	Family Practice	S	Paroxetine Hcl	Paroxetine Hcl	42	104	3100	661.33	12	#					*
1326233933	Campbell	Christopher	E Wenatchee	WA	53	Physician Assistant	S	Paroxetine Hcl	Paroxetine Hcl	11	15	450	82.7			0	0	0	0	#
1326235888	Christian	Norma	Bronx	NY	36	Nurse Practitioner	S	Paroxetine Hcl	Paroxetine Hcl	13	15	450	113.29			13	15	113.29	450	*
1326237322	Raghavan	Chidambaram	Powder Springs	GA	13	Internal Medicine	S	Paroxetine Hcl	Paroxetine Hcl	29	77	2294	297.45			29	77	297.45	2294	*
1326237488	Sunkomat	Julia	Eugene	OR	41	Internal Medicine	S	Paroxetine Hcl	Paroxetine Hcl	29	54	1620	263.4			29	54	263.4	1620	*
1326238478	Zephier	Myles	Pipestone	MN	27	Family Practice	S	Paroxetine Hcl	Paroxetine Hcl	33	50.3	1506	275.36			33	50.3	275.36	1506	*
1326238585	Kernizan	Marie	Chicago	IL	17	Family Practice	S	Paroxetine Hcl	Paroxetine Hcl	13	13	390	155.9			13	13	155.9	390	*
1326239435	Steele	Michael	Edina	MN	27	Physician Assistant	S	Paroxetine Hcl	Paroxetine Hcl	14	14	380	176.58			14	14	176.58	380	*
1326239484	Collins	Gregory	Saco	ME	23	Family Practice	S	Paroxetine Hcl	Paroxetine Hcl	13	21	630	127.9		*					*
1326240409	Marcheleovich	Marlo	Somerset	PA	42	Family Practice	S	Paroxetine Hcl	Paroxetine Hcl	24	68	2040	335.43		#					*
1326240623	Patel	Sanjay	Chicago	IL	17	Psychiatry	S	Paroxetine Hcl	Paroxetine Hcl	11	17	510	84.5		*					*
1326240797	Archer	Graeme	Bentonville	AR	5	Emergency Medicine	S	Paroxetine Hcl	Paroxetine Hcl	13	19	570	75.13			13	19	75.13	570	*
1326240904	Fortner	Gregory	Reidsville	GA	13	Family Practice	S	Paroxetine Hcl	Paroxetine Hcl	19	19	570	148.15		#					*
1326242611	Verrill	Matthew	Waxhaw	NC	37	Family Practice	S	Paroxetine Hcl	Paroxetine Hcl	11	31	930	465.45		*					*
1326244674	Mendez Ruiz	Cristobal	San Sebastian	PR	72	General Practice	S	Paroxetine Hcl	Paroxetine Hcl	12	18	540	91.99		*					*
1326244724	Abang-Hayes	Sarah	San Antonio	TX	48	Family Practice	S	Paroxetine Hcl	Paroxetine Hcl	15	37.1	1114	209.69		*					*
1326244815	Maldonado	Felix	San Juan	PR	72	Marriage & Family Therapist	T	Paroxetine Hcl	Paroxetine Hcl	40	40	1200	4064.03			40	40	4064.03	1200	*
1326245291	Mcgrath	Leslye	Paragould	AR	5	Family Practice	S	Paroxetine Hcl	Paroxetine Hcl	34	40	1200	803.04			34	40	803.04	1200	*
1326245366	Barclay	Elisabeth	Atlanta	GA	13	Family Practice	S	Paroxetine Hcl	Paroxetine Hcl	15	15	450	108.06			0	0	0	0	#
1326245655	Samuel-Parks	Carla	Mahomet	IL	17	Family Practice	S	Paroxetine Hcl	Paroxetine Hcl	20	34	1002	188.31		#					*
1326246190	Hardin	Thad	Conway	AR	5	Family Practice	S	Paroxetine Hcl	Paroxetine Hcl	30	34.3	972	282.49		#					*
1326246356	Vladimirskiy	Natalya	Chicago	IL	17	Internal Medicine	S	Paroxetine Hcl	Paroxetine Hcl	18	18	540	82.11		#					*
1326247024	Luce	Douglas	New York	NY	36	Psychiatry	S	Paroxetine Hcl	Paroxetine Hcl	38	38	1140	675.94			17	17	79.94	510	*
1326247321	Silva	Rosanna	Waxhaw	NC	37	Family Practice	S	Paroxetine Hcl	Paroxetine Hcl	22	38	1140	230.39		#					*
1326248105	Dino	Daniel	St Marys	GA	13	Internal Medicine	S	Paroxetine Hcl	Paroxetine Hcl	51	107	3171	824.76	14		37	93	692.32	2767	#
1326248436	Muzik	Elizabeth	Battle Ground	WA	53	Family Practice	S	Paroxetine Hcl	Paroxetine Hcl	20	24	720	170.1			20	24	170.1	720	*
1326248774	Stephens	James	Monticello	MS	28	Family Practice	S	Paroxetine Hcl	Paroxetine Hcl	47	64	1920	535.29		#					*
1326249285	Mafla	Andres	Cicero	IL	17	Internal Medicine	S	Paroxetine Hcl	Paroxetine Hcl	23	31	930	928.15		#					*
1326250077	Hanna	Iyad	Ukiah	CA	6	Internal Medicine	S	Paroxetine Hcl	Paroxetine Hcl	23	37	1110	373.85			23	37	373.85	1110	*
1326251604	Patel	Hardik	Carthage	NY	36	Family Practice	S	Paroxetine Hcl	Paroxetine Hcl	16	22	660	377.61		#					*
1326251620	Chintalapally	Radhika	Carleton	MI	26	Family Practice	S	Paroxetine Hcl	Paroxetine Hcl	27	39	1170	271.51			27	39	271.51	1170	*
1326251695	Askari	Hojat	Prescott	AZ	4	Internal Medicine	S	Paroxetine Hcl	Paroxetine Hcl	80	134	4020	891.83	18		51	89	668.83	2670	#
1326251893	Ormsby	Lindsay	Ottawa	OH	39	Psychiatry	S	Paroxetine Hcl	Paroxetine Hcl	46	46	1292	4089.05		*					*
1326252255	Anbarasu	Rani	Denton	TX	48	Internal Medicine	S	Paroxetine Hcl	Paroxetine Hcl	106	179	5354	5600.32	24	#					#
1326253105	Gupta	Somil	Rochester Hills	MI	26	Family Practice	S	Paroxetine Hcl	Paroxetine Hcl	107	113.2	3072	1940.47	18		107	113.2	1940.47	3072		18
1326253469	Saiyed	Mahammed	Windsor	CT	9	Family Practice	S	Paroxetine Hcl	Paroxetine Hcl	23	67	2010	443.16			23	67	443.16	2010	*
1326253543	Brvenik	Helen	Largo	FL	12	Family Practice	S	Paroxetine Hcl	Paroxetine Hcl	52	106	3153	1341.89	16	#					#
1326254525	Patel	Dashrath	Bakersfield	CA	6	Neuropsychiatry	S	Paroxetine Hcl	Paroxetine Hcl	66	67	2010	530.75	15	*					*
1326256835	Pillette	Cassandra	New Iberia	LA	22	Family Practice	S	Paroxetine Hcl	Paroxetine Hcl	22	34	1020	171.14			0	0	0	0	#
1326256991	Leaver	Nicole	Beverly	MA	25	Nurse Practitioner	S	Paroxetine Hcl	Paroxetine Hcl	12	16	480	91.95		*					*
1326257205	Neelakantan	Suguna	Fort Worth	TX	48	Internal Medicine	S	Paroxetine Hcl	Paroxetine Hcl	11	15	450	125.09		*					*
1326258583	Tendolkar	Sanjeev	Loganville	GA	13	Family Practice	S	Paroxetine Hcl	Paroxetine Hcl	39	53	1590	1540.74			28	42	1505.97	1260	*
1326258732	Najafi	Nawid	Marlton	NJ	34	Family Practice	S	Paroxetine Hcl	Paroxetine Hcl	21	39	1144	268.83			21	39	268.83	1144	*
1326259425	Cummings	Kris	Kinston	NC	37	Internal Medicine	S	Paroxetine Hcl	Paroxetine Hcl	119	159	4770	2347.16	20		99	135	714.62	4050	#
1326259532	Ma	Marina	Spencerport	NY	36	Family Practice	S	Paroxetine Hcl	Paroxetine Hcl	22	28	840	139.31			22	28	139.31	840	*
1326260951	Scherer	Christine	Elizabeth Cty	NC	37	Physician Assistant	S	Paroxetine Hcl	Paroxetine Hcl	32	50	1500	266.38			32	50	266.38	1500	*
1326263153	Hidalgo	Nelson	Orangeburg	NY	36	Psychiatry	S	Paroxetine Hcl	Paroxetine Hcl	71	71	2130	361.83			38	38	223.04	1140	*
1326264383	Ceraolo	Lisa	Towanda	PA	42	Internal Medicine	S	Paroxetine Hcl	Paroxetine Hcl	103	129	3758	837.28	18		92	118	754.51	3428	#
1326264912	Chepko	James	Houston	TX	48	General Practice	T	Paroxetine Hcl	Paroxetine Hcl	22	22	660	208.89			0	0	0	0	#
1326265794	Tussey	Rocio	Cincinnati	OH	39	Family Practice	S	Paroxetine Hcl	Paroxetine Hcl	12	34	1020	192.66		*					*
1326266107	Wood	Catherine	Rolling Meadows	IL	17	Internal Medicine	S	Paroxetine Hcl	Paroxetine Hcl	23	45	1318	210.3			23	45	210.3	1318	*
1326268780	Varesko	Susan	Milton-Freewater	OR	41	Nurse Practitioner	S	Paroxetine Hcl	Paroxetine Hcl	48	48.5	1454	322.65			12	12.2	76.74	367	*
1326269093	Atta	Kamil	Syosset	NY	36	Psychiatry	S	Paroxetine Hcl	Paroxetine Hcl	129	155	4611	2421.28	23		118	144	2271.52	4281	#
1326269721	Rubin	Gregory	Portland	OR	41	Internal Medicine	S	Paroxetine Hcl	Paroxetine Hcl	35	93	2790	699.12	11		35	93	699.12	2790		11
1326269820	Tunnell	Ira	Tyler	TX	48	Psychiatry	S	Paroxetine Hcl	Paroxetine Hcl	40	40.1	1170	378.22			0	0	0	0	#
1326269945	Oteri	Dominic	Drexel Hill	PA	42	Family Practice	S	Paroxetine Hcl	Paroxetine Hcl	22	30	900	997.98		#					*
1326270224	Kim	Jeong	Fontana	CA	6	Psychiatry	S	Paroxetine Hcl	Paroxetine Hcl	25	25	700	885.4			0	0	0	0	#
1326270430	Williamson	Erin	Wilmington	NC	37	Nurse Practitioner	S	Paroxetine Hcl	Paroxetine Hcl	21	33	990	149.71		#					*
1326271677	Scott	Marcus	Warsaw	IN	18	Physician Assistant	S	Paroxetine Hcl	Paroxetine Hcl	39	67	2010	434.36	11		28	56	346.49	1680	*
1326272824	Folkner	Brie	Spruce Pine	NC	37	Emergency Medicine	S	Paroxetine Hcl	Paroxetine Hcl	42	60	1785	286.17			42	60	286.17	1785	*
1326273152	Oshodi	Adefolake	Long Island City	NY	36	General Practice	S	Paroxetine Hcl	Paroxetine Hcl	11	15	451	179.7		*					*
1326273624	Jamison	Emily	Albany	TX	48	Nurse Practitioner	S	Paroxetine Hcl	Paroxetine Hcl	20	31	930	127.16		*					*
1326274119	Clark	James	Woodville	TX	48	General Practice	S	Paroxetine Hcl	Paroxetine Hcl	42	56	1680	326.2			11	23	159.61	690	*
1326274259	Kim	Christina	Abington	PA	42	Internal Medicine	S	Paroxetine Hcl	Paroxetine Hcl	17	29	870	184.02			17	29	184.02	870	*
1326277153	Aulakh	Ramandeep	Fresno	CA	6	Physician Assistant	S	Paroxetine Hcl	Paroxetine Hcl	67	106.5	3194	1469.25	17		52	78.5	1350.25	2354	#
1326277211	Sadeghi	Roya	El Cajon	CA	6	Family Practice	S	Paroxetine Hcl	Paroxetine Hcl	14	14	420	104.56		*					*
1326277948	Nuez	Christhine	Cottonwood	AZ	4	Psychiatry	S	Paroxetine Hcl	Paroxetine Hcl	64	72	2111	548.9	11		37	37	261.97	1065	*
1326277948	Nuez	Christhine	Cottonwood	AZ	4	Psychiatry	S	Paxil Cr	Paroxetine Hcl	11	11	298	1740.37			0	0	0	0	#
1326278912	Longmuir	Mark	Stanley	ND	38	General Practice	S	Paroxetine Hcl	Paroxetine Hcl	88	88	1274	528.02			88	88	528.02	1274	*
1326279159	Anderson	Liza	Tulsa	OK	40	Nurse Practitioner	S	Paroxetine Hcl	Paroxetine Hcl	15	23	690	104.41		*					*
1326282096	Pinlac Sanchez	Anna Rose	Northridge	CA	6	Family Practice	S	Paroxetine Hcl	Paroxetine Hcl	12	36.7	1100	383.2		#					*
1326284258	Patel	Bhairavi	Greensboro	NC	37	Internal Medicine	S	Paroxetine Hcl	Paroxetine Hcl	29	30	900	240.83			29	30	240.83	900	*
1326284381	Hagen	Marcia	La Crosse	WI	55	Nurse Practitioner	S	Paroxetine Hcl	Paroxetine Hcl	16	28	834	160.49		*					*
1326286543	Singh	Simrita	Oakland	CA	6	Psychiatry	S	Paroxetine Hcl	Paroxetine Hcl	16	16	480	112.51		*					*
1326287715	Aly	Salman	Sugar Land	TX	48	Internal Medicine	S	Paroxetine Hcl	Paroxetine Hcl	20	20	562	299.62		#					*
1326287814	Holburn	George	Hendersonville	TN	47	Nurse Practitioner	S	Paroxetine Hcl	Paroxetine Hcl	37	37	1089	365.37		#					*
1326288366	Greenia	Nora Jo	Ocala	FL	12	Nurse Practitioner	S	Paroxetine Hcl	Paroxetine Hcl	12	36	1080	529.49			12	36	529.49	1080	*
1326289034	Brown Taft	Janelle	Wilson	NC	37	Nurse Practitioner	S	Paroxetine Hcl	Paroxetine Hcl	19	27	810	168.11		*					*
1326289232	Mardirossian	Murat	Woodland	CA	6	Family Practice	S	Paroxetine Hcl	Paroxetine Hcl	14	32	960	476.83			14	32	476.83	960	*
1326289323	Fernandez	Ernesto	Hialeah	FL	12	General Practice	T	Paroxetine Hcl	Paroxetine Hcl	17	17	510	316.35			17	17	316.35	510	*
1326289547	Slavens	Alice	Fort Smith	AR	5	Nurse Practitioner	S	Paroxetine Hcl	Paroxetine Hcl	74	98	2940	794.64	14		21	37	253.23	1110	*
1326289836	Sallavanti	Kathryn	Old Forge	PA	42	Family Practice	S	Paroxetine Hcl	Paroxetine Hcl	45	77	2310	470.11			32	64	345.22	1920	*
1326290628	Billau	Shannon	Bellingham	WA	53	Family Practice	S	Paroxetine Hcl	Paroxetine Hcl	12	12	360	36.12			0	0	0	0	#
1326290677	Alonto	Eileen Anne	Fargo	ND	38	Internal Medicine	S	Paroxetine Hcl	Paroxetine Hcl	34	54.3	1309	453.44			13	33.3	206.34	999	*
1326290685	Brkic	Vicki	Kenly	NC	37	Nurse Practitioner	S	Paroxetine Hcl	Paroxetine Hcl	18	24	720	156.1		#					*
1326291428	Beydoun	Rania	Garden City	MI	26	Physician Assistant	S	Paroxetine Hcl	Paroxetine Hcl	15	21	630	201.6			15	21	201.6	630	*
1326291576	Handler	Shannon	Laurium	MI	26	Nurse Practitioner	S	Paroxetine Hcl	Paroxetine Hcl	26	32	960	142.38			26	32	142.38	960	*
1326292517	Fellman	Kim-Ngan	Birmingham	AL	1	Internal Medicine	S	Paroxetine Hcl	Paroxetine Hcl	17	17	510	1647.31			17	17	1647.31	510	*
1326292764	Chen	Cindy	Long Beach	CA	6	Family Practice	S	Paroxetine Hcl	Paroxetine Hcl	11	14.3	430	108.49			11	14.3	108.49	430	*
1326293085	Reiton	Brian	Chehalis	WA	53	Physician Assistant	S	Paroxetine Hcl	Paroxetine Hcl	12	23.9	716	222.83		*					*
1326293572	Commisso	Joy	Cicero	NY	36	Family Practice	S	Paroxetine Hcl	Paroxetine Hcl	28	71	2130	427.13		#					*
1326295221	Njoku	Mariam	Wichita	KS	20	Nurse Practitioner	S	Paroxetine Hcl	Paroxetine Hcl	17	23	690	213.89		*					*
1326296658	Brown	Charlene	Jonesboro	AR	5	Nurse Practitioner	S	Paroxetine Hcl	Paroxetine Hcl	68	68	2040	451.07	13		12	12	55.96	360	*
1326297706	Vacca	Maidana	Independence	OH	39	Internal Medicine	S	Paroxetine Hcl	Paroxetine Hcl	33	37	1110	352.59			33	37	352.59	1110	*
1326297987	Enoe	Christopher	Athens	AL	1	Family Practice	S	Paroxetine Hcl	Paroxetine Hcl	18	32	960	190.2		#					*
1326298530	Guzman	Stacy	Buttonwillow	CA	6	Physician Assistant	S	Paroxetine Hcl	Paroxetine Hcl	35	35	1016	259.94		#					*
1326299751	Hurt	Dana	Roanoke	VA	51	Physician Assistant	S	Paroxetine Hcl	Paroxetine Hcl	11	11	330	54.2			0	0	0	0	#
1326304296	Crader	Katrina	Tulsa	OK	40	Psychiatry	S	Paroxetine Hcl	Paroxetine Hcl	12	12	360	36.12			0	0	0	0	#
1326309576	Timmerman	Meghan	Pueblo	CO	8	Internal Medicine	S	Paroxetine Hcl	Paroxetine Hcl	17	21	630	117.44		#					*
1326314519	Lee	Ariel	Corvallis	OR	41	Obstetrics/Gynecology	S	Paroxetine Hcl	Paroxetine Hcl	13	13	390	39.13			0	0	0	0	#
1326314824	Mattingly	Jeannie	Taylorsville	KY	21	Nurse Practitioner	S	Paroxetine Hcl	Paroxetine Hcl	37	43	1290	228.32			17	23	127.18	690	*
1326319021	Chahbouni	Amine	Irvine	CA	6	Family Practice	S	Paroxetine Hcl	Paroxetine Hcl	13	35	1050	198.24		*					*
1326320656	Glass	Jaci	Indianapolis	IN	18	Nurse Practitioner	S	Paroxetine Hcl	Paroxetine Hcl	48	52	1527	698.56	11	#					*
1326325622	Cooper	Rhonda	Steubenville	OH	39	Nurse Practitioner	S	Paroxetine Hcl	Paroxetine Hcl	21	23	690	193.74			0	0	0	0	#
1326327990	Mannan	Aboo	Fort Myers	FL	12	Family Practice	S	Paroxetine Hcl	Paroxetine Hcl	41	58	1725	2160.62		#					*
1326328758	Stanley	Melissa	Everett	WA	53	Nurse Practitioner	S	Paroxetine Hcl	Paroxetine Hcl	12	16	480	115.72			12	16	115.72	480	*
1326329186	Lari-Castrillon	Nora	Pompano Beach	FL	12	Internal Medicine	S	Paroxetine Hcl	Paroxetine Hcl	11	11	330	33.11			11	11	33.11	330	*
1326330697	Burns	Christina	Paris	TX	48	Nurse Practitioner	S	Paroxetine Hcl	Paroxetine Hcl	13	17	510	147.38			0	0	0	0	#
1326334459	Edokpolo	Osamede	Springfield	MO	29	Psychiatry	S	Paroxetine Hcl	Paroxetine Hcl	36	38	1140	227.48			0	0	0	0	#
1326337437	Bearfield	Jeremy	Reno	NV	32	Family Practice	S	Paroxetine Hcl	Paroxetine Hcl	43	55	1606	326.66		#					*
1326337635	Carlisle	Kevin	Rayville	LA	22	Emergency Medicine	S	Paroxetine Hcl	Paroxetine Hcl	21	31	930	216.46		*					*
1326338609	Northover	Jill	Canton	GA	13	Nurse Practitioner	S	Paroxetine Hcl	Paroxetine Hcl	16	26	780	117.07		*					*
1326340704	Swanbeck	Marlene	Reno	NV	32	Nurse Practitioner	S	Paroxetine Hcl	Paroxetine Hcl	13	13	390	52		*					*
1326343625	Edgar	Ellen	Rego Park	NY	36	Neurology	S	Paroxetine Hcl	Paroxetine Hcl	47	47	1400	343.94	12		35	35	183.03	1040	*
1326345570	Maciel	Gabriel	Grants Pass	OR	41	Nurse Practitioner	S	Paroxetine Hcl	Paroxetine Hcl	22	30	900	1471.33		#					*
1326346123	Howard	Christine	St. Joseph	MO	29	Nurse Practitioner	S	Paroxetine Hcl	Paroxetine Hcl	21	29	870	179.77		#					*
1326346164	Pinion	Spencer	Dover	OH	39	Family Practice	S	Paroxetine Hcl	Paroxetine Hcl	24	44	1320	1260.46			24	44	1260.46	1320	*
1326349655	Michals	Eva	Brighton	MI	26	Physician Assistant	S	Paroxetine Hcl	Paroxetine Hcl	11	11	330	119.11			0	0	0	0	#
1326349713	Merritt	Megan	Seattle	WA	53	Physician Assistant	S	Paroxetine Hcl	Paroxetine Hcl	11	13	390	109.69		*					*
1326349879	Szulewski	Nina	Dartmouth	MA	25	Nurse Practitioner	S	Paroxetine Hcl	Paroxetine Hcl	12	12	360	109.19		*					*
1326351586	Aggarwal	Arpit	Columbia	MO	29	Psychiatry	S	Paroxetine Hcl	Paroxetine Hcl	48	62	1860	292.14			15	21	88.8	630	*
1326352519	Wolfe	Malea	Owensboro	KY	21	Nurse Practitioner	S	Paroxetine Hcl	Paroxetine Hcl	17	17	510	112.95		#					*
1326352782	Zoellner	Anna	San Bernardino	CA	6	Nurse Practitioner	S	Paroxetine Hcl	Paroxetine Hcl	12	12.2	365	62.36			12	12.2	62.36	365	*
1326352972	Macauley	Quintina	Atlanta	GA	13	Nurse Practitioner	S	Paroxetine Hcl	Paroxetine Hcl	12	12	325	80.57			12	12	80.57	325	*
1326353590	Burney	Maliha	Bellevue	WA	53	Internal Medicine	S	Paroxetine Hcl	Paroxetine Hcl	11	29	870	123.78			11	29	123.78	870	*
1326354374	Siddiqui	Faraz	Warren	PA	42	Internal Medicine	S	Paroxetine Hcl	Paroxetine Hcl	35	57	1710	307.29			35	57	307.29	1710	*
1326355660	Lemus	Michael	Clovis	CA	6	Physician Assistant	S	Paroxetine Hcl	Paroxetine Hcl	15	23	690	171.96		#					*
1326355777	Casenas	Ritche	Manchester	NH	33	General Practice	S	Paroxetine Hcl	Paroxetine Hcl	33	67	2010	512.57			17	43	195.77	1290	*
1326356015	Barnes	Ashley	Pikeville	NC	37	Nurse Practitioner	S	Paroxetine Hcl	Paroxetine Hcl	24	24	720	127.38			24	24	127.38	720	*
1326357013	Johnson	Melanie	Detroit	MI	26	Nurse Practitioner	S	Paroxetine Hcl	Paroxetine Hcl	15	15	450	61.87			0	0	0	0	#
1326357070	Hackenberg	Amber	Caldwell	ID	16	Physician Assistant	S	Paroxetine Hcl	Paroxetine Hcl	30	42	1260	173.28		#					*
1326357260	Worden	Anna	Puyallup	WA	53	Nurse Practitioner	S	Paroxetine Hcl	Paroxetine Hcl	16	26	780	183.87			16	26	183.87	780	*
1326358953	Huang	Amy	Philadelphia	PA	42	Nurse Practitioner	S	Paroxetine Hcl	Paroxetine Hcl	42	44	1320	674.89	13	*					*
1326359670	Portillo	Tina	Minneapolis	MN	27	Internal Medicine	S	Paroxetine Hcl	Paroxetine Hcl	19	53	1590	671.56			19	53	671.56	1590	*
1326360355	Skimehorn	Stephen	Cayuga	IN	18	Nurse Practitioner	S	Paroxetine Hcl	Paroxetine Hcl	11	17	510	66.15		*					*
1326362047	Hammarberg	Kelly	Mount Gretna	PA	42	Nurse Practitioner	S	Paroxetine Hcl	Paroxetine Hcl	77	84	2520	691.32			20	20	145.44	600	*
1326362153	Escobar	Evelyn	Staten Island	NY	36	Psychiatry	S	Paroxetine Hcl	Paroxetine Hcl	41	42	1222	190.57			19	20	91.29	562	*
1326364381	Martinez	Oscar	Snyder	TX	48	Family Practice	S	Paroxetine Hcl	Paroxetine Hcl	25	32	944	154.93		#					*
1326366063	Shah	Hardik	Kokomo	IN	18	Family Practice	S	Paroxetine Hcl	Paroxetine Hcl	24	34	1020	1606.85		*					*
1326366741	White	Emily	London	KY	21	Internal Medicine	S	Paroxetine Hcl	Paroxetine Hcl	15	37	1110	285.69		*					*
1326366782	Velez	Giovanni	Winter Haven	FL	12	Family Practice	S	Paroxetine Hcl	Paroxetine Hcl	19	40	1200	171.5		*					*
1326366907	White	Ursula	Portland	OR	41	Nurse Practitioner	S	Paroxetine Hcl	Paroxetine Hcl	73	83.5	2354	7117.48			0	0	0	0	#
1326367202	Brown	Ray	Dallas	TX	48	Family Practice	S	Paroxetine Hcl	Paroxetine Hcl	12	12	360	68.75			12	12	68.75	360	*
1326367392	Newman	Carol	Jackson	TN	47	Nurse Practitioner	S	Paroxetine Hcl	Paroxetine Hcl	11	11	330	52.17		*					*
1326367988	Bush	Diana	Clinton	NJ	34	Family Practice	S	Paroxetine Hcl	Paroxetine Hcl	20	32	900	218.9		#					*
1326370362	Pealer	Thelma	Chase City	VA	51	Nurse Practitioner	S	Paroxetine Hcl	Paroxetine Hcl	24	42	1260	174.9			12	28	108.11	840	*
1326371105	Epstein	Marcy	San Pedro	CA	6	Nurse Practitioner	S	Paroxetine Hcl	Paroxetine Hcl	16	16	480	144.84			16	16	144.84	480	*
1326372764	Berkel	Heather	West Valley City	UT	49	Nurse Practitioner	S	Paroxetine Hcl	Paroxetine Hcl	11	17	510	167.75		*					*
1326375932	Soler-Villanueva	Julio	Cabo Rojo	PR	72	Psychiatry & Neurology	T	Paroxetine Hcl	Paroxetine Hcl	93	95	2681	615.87	22		37	39	225.77	1101	*
1326379322	Patton	Ashley	Johnson City	TN	47	Nurse Practitioner	S	Paroxetine Hcl	Paroxetine Hcl	11	11	330	79.04			0	0	0	0	#
1326379561	Syed	Asarulislam	Wasco	CA	6	Psychiatry & Neurology	T	Paroxetine Hcl	Paroxetine Hcl	118	125.4	3713	955.07	23		0	0	0	0		0
1326380304	Taylor	Vernon	Barbourville	KY	21	Nurse Practitioner	S	Paroxetine Hcl	Paroxetine Hcl	41	51	1530	385.92			29	35	275.78	1050	*
1326381245	Bellinger	Evelyn	State College	PA	42	Nurse Practitioner	S	Paroxetine Hcl	Paroxetine Hcl	11	11	308	132.18			11	11	132.18	308	*
1326381294	Bulfinch Idica	Stacey	Aiken	SC	45	Nurse Practitioner	S	Paroxetine Hcl	Paroxetine Hcl	33	55	1650	275.36		#					*
1326382516	Hines	Anna	Napa	CA	6	Nurse Practitioner	S	Paroxetine Hcl	Paroxetine Hcl	12	20	600	95.47		*					*
1326383423	Reibold	Gretchen	Port Royal	SC	45	Physician Assistant	S	Paroxetine Hcl	Paroxetine Hcl	11	11	330	78.33		*					*
1326384181	Mcginty	Brittany	Sacramento	CA	6	Physician Assistant	S	Paroxetine Hcl	Paroxetine Hcl	84	86	2361	477.57	16		15	15	74.38	317	*
1326384991	Roberts	English	Decatur	TN	47	Nurse Practitioner	S	Paroxetine Hcl	Paroxetine Hcl	11	25	750	126.35		*					*
1326386509	Miracle	Nathan	Clinton	MO	29	Physician Assistant	S	Paroxetine Hcl	Paroxetine Hcl	16	28	840	147.43		*					*
1326387556	Wilkerson	Kristin	Ventura	CA	6	Nurse Practitioner	S	Paroxetine Hcl	Paroxetine Hcl	36	44	1312	316.86		*					*
1326389909	Choudhury	Sharmin	Ozone Park	NY	36	Physician Assistant	S	Paroxetine Hcl	Paroxetine Hcl	14	14	420	85.76			14	14	85.76	420	*
1326390071	Williams	Elizabeth	Damascus	VA	51	Nurse Practitioner	S	Paroxetine Hcl	Paroxetine Hcl	23	37	1110	222.6	11	#					*
1326390568	Colucci	Todd	Roxbury	MA	25	Nurse Practitioner	S	Paroxetine Hcl	Paroxetine Hcl	41	43	1290	416.68			12	12	180.65	360	*
1326390741	Eckley	Sarah	Augusta	GA	13	Physician Assistant	S	Paroxetine Hcl	Paroxetine Hcl	17	17	510	97.71		*					*
1326391608	Worthy	Lisa	Delray Beach	FL	12	Nurse Practitioner	S	Paroxetine Hcl	Paroxetine Hcl	30	30	900	183.89		*					*
1326392333	Staley	Tara	Lawrence	MA	25	Nurse Practitioner	S	Paroxetine Hcl	Paroxetine Hcl	23	31	930	1139.07			23	31	1139.07	930	*
1326392937	Thorne-Picard	Anne	St Petersburg	FL	12	Nurse Practitioner	S	Paroxetine Hcl	Paroxetine Hcl	17	31	930	571.19		*					*
1326394693	Leavitt	Cort	St George	UT	49	Family Practice	S	Paroxetine Hcl	Paroxetine Hcl	13	29	870	179.47		*					*
1326394768	Pino	Joseph	Staten Island	NY	36	Student in an Organized Health Care Education/Training Program	T	Paroxetine Hcl	Paroxetine Hcl	12	12	330	150.02		*					*
1326395849	Aguilera	Astrid	El Paso	TX	48	Physician Assistant	S	Paroxetine Hcl	Paroxetine Hcl	13	17	510	60.77			13	17	60.77	510	*
1326396631	Brown	Christine	West Palm Beach	FL	12	Nurse Practitioner	S	Paroxetine Hcl	Paroxetine Hcl	19	25	750	155.38			19	25	155.38	750	*
1326436056	Sang	Kristy	Sacramento	CA	6	Nurse Practitioner	S	Paroxetine Hcl	Paroxetine Hcl	14	14	420	122.04			0	0	0	0	#
1326442070	Walker-Daniels	Kimberly	Sun Prairie	WI	55	Nurse Practitioner	S	Paroxetine Hcl	Paroxetine Hcl	24	37	1074	407.68		#					*
1326442344	Rangel	Aramy	North Miami	FL	12	Nurse Practitioner	S	Paroxetine Hcl	Paroxetine Hcl	22	22	660	141.36			22	22	141.36	660	*
1326443003	Anderson	Jennifer	Mesa	AZ	4	Nurse Practitioner	S	Paroxetine Hcl	Paroxetine Hcl	21	21	630	154.23		*					*
1326450172	Decker	Megan	Chariton	IA	19	Nurse Practitioner	S	Paroxetine Hcl	Paroxetine Hcl	11	11	330	37.61			0	0	0	0	#
1326450982	Feighner	Lauren	Ann Arbor	MI	26	Nurse Practitioner	S	Paroxetine Hcl	Paroxetine Hcl	26	32	960	197.23		*					*
1326453150	Davis	Cory	Mason	OH	39	Nurse Practitioner	S	Paroxetine Hcl	Paroxetine Hcl	53	99	2960	704.28	21	#					#
1326453622	Craig	Vicky	Bethune	SC	45	Nurse Practitioner	S	Paroxetine Hcl	Paroxetine Hcl	37	37	1110	264.38			13	13	96.83	390	*
1326456146	Passman	Linda	Trinity	FL	12	Nurse Practitioner	S	Paroxetine Hcl	Paroxetine Hcl	21	21	533	116.82			21	21	116.82	533	*
1326456195	Anderson	Martha	Truth Or Consequences	NM	35	Nurse Practitioner	S	Paroxetine Hcl	Paroxetine Hcl	15	24	720	224.56		#					*
1326456211	Johnson	Erin	Orangeburg	SC	45	Nurse Practitioner	S	Paroxetine Hcl	Paroxetine Hcl	17	17	510	111.66		*					*
1326458613	Munoz Martin Sanchez	Silvia	Los Angeles	CA	6	Internal Medicine	S	Paroxetine Hcl	Paroxetine Hcl	27	33	990	235.65		#					*
1326462425	Seaver	Cortland	Saginaw	MI	26	Physician Assistant	S	Paroxetine Hcl	Paroxetine Hcl	15	43	1290	126.87			15	43	126.87	1290	*
1326462524	Campbell	Novlett	Sun City Center	FL	12	Nurse Practitioner	S	Paroxetine Hcl	Paroxetine Hcl	55	65	1951	439.53	13		12	18	94.84	540	*
1326462805	Farmer	Daniel	Abingdon	VA	51	Nurse Practitioner	S	Paroxetine Hcl	Paroxetine Hcl	16	24	720	133.62		#					*
1326463175	Armstrong	Hailey	Albertville	AL	1	Nurse Practitioner	S	Paroxetine Hcl	Paroxetine Hcl	83	95	2850	540.77	17		43	55	331.58	1650	*
1326464017	Seward	Daniel	Gramercy	LA	22	Certified Clinical Nurse Specialist	S	Paroxetine Hcl	Paroxetine Hcl	20	34	1020	203.49		*					*
1326464900	Tangap	Solanch	Mesa	AZ	4	Nurse Practitioner	S	Paroxetine Hcl	Paroxetine Hcl	14	24	720	129.01		#					*
1326467804	Brotherton	Anne	Petaluma	CA	6	Nurse Practitioner	S	Paroxetine Hcl	Paroxetine Hcl	11	15	450	128.09		*					*
1326473133	Akbari	Shahab	Salem	OR	41	Family Practice	S	Paroxetine Hcl	Paroxetine Hcl	18	38	1140	281.13		#					*
1326474172	Toepke	Kathleen	Midland	MI	26	Physician Assistant	S	Paroxetine Hcl	Paroxetine Hcl	16	42	1260	237.88		*					*
1326474248	Onufrak	Jessica	Marysville	MI	26	Nurse Practitioner	S	Paroxetine Hcl	Paroxetine Hcl	13	29	870	138.1		*					*
1326477084	Fodor	Laura	Trenton	MI	26	Nurse Practitioner	S	Paroxetine Hcl	Paroxetine Hcl	23	35	1050	170.11		#					*
1326479296	Fowler	Tina	Union	SC	45	Nurse Practitioner	S	Paroxetine Hcl	Paroxetine Hcl	13	13	390	701.04		*					*
1326481664	Pascual	Juancarlo	Alexandria	LA	22	Student in an Organized Health Care Education/Training Program	T	Paroxetine Hcl	Paroxetine Hcl	11	11	330	74.91			11	11	74.91	330	*
1326482191	Rice	Audrey	Hickory	NC	37	Nurse Practitioner	S	Paroxetine Hcl	Paroxetine Hcl	23	23.3	685	1531.47			0	0	0	0	#
1326485012	Taqui	Humera	Rockford	IL	17	Student in an Organized Health Care Education/Training Program	T	Paroxetine Hcl	Paroxetine Hcl	15	19	570	145.87		*					*
1326487125	Murray	Shane	Salisbury	MA	25	Nurse Practitioner	S	Paroxetine Hcl	Paroxetine Hcl	11	11	330	67.23		*					*
1326487497	Murray	Jorah	Austin	TX	48	Nurse Practitioner	S	Paroxetine Hcl	Paroxetine Hcl	31	32	960	450.48		#					*
1326489550	Hovav	Sarit	Omaha	NE	31	Psychiatry & Neurology	T	Paroxetine Hcl	Paroxetine Hcl	15	15.3	460	80.66			0	0	0	0	#
1326489758	Rodriguez-Sanchez	Javier	Baltimore	MD	24	Internal Medicine	S	Paroxetine Hcl	Paroxetine Hcl	12	12	180	39.52			12	12	39.52	180	*
1336100114	Paltjon	Jason	Bellmead	TX	48	Family Practice	S	Paroxetine Hcl	Paroxetine Hcl	27	51	1530	220.62			15	23	98.55	690	*
1336100239	Thom	Michael	Madison	WI	55	Internal Medicine	S	Paroxetine Hcl	Paroxetine Hcl	39	56	1623	443.24			26	43	329.24	1257	*
1336100312	Vanhauen	Sarah	Ames	IA	19	Family Practice	S	Paroxetine Hcl	Paroxetine Hcl	26	34.4	1032	240.2			26	34.4	240.2	1032	*
1336100676	Maul	Mary	Stateline	NV	32	Family Practice	S	Paroxetine Hcl	Paroxetine Hcl	17	32	960	181.37			17	32	181.37	960	*
1336101450	Amoah	Edward	Wesley Chapel	FL	12	Internal Medicine	S	Paroxetine Hcl	Paroxetine Hcl	33	33	980	231.5			0	0	0	0	#
1336101468	Saleh	Kamran	Bradford	PA	42	Internal Medicine	S	Paroxetine Hcl	Paroxetine Hcl	61	77	2310	659.86			40	48	365.84	1440	*
1336101542	Dahar	Irfan	Mason	OH	39	Psychiatry	S	Paroxetine Hcl	Paroxetine Hcl	81	83	2467	863.86	20	*					*
1336101641	Smith	Benjamin	Cedar Park	TX	48	Family Practice	S	Paroxetine Hcl	Paroxetine Hcl	36	76	2280	405.36		#					*
1336101682	Rapp	Kyle	Mount Vernon	IN	18	Family Practice	S	Paroxetine Hcl	Paroxetine Hcl	13	25	750	164.99			13	25	164.99	750	*
1336101732	Riesenman	Joseph	Oak Ridge	NJ	34	Family Practice	S	Paroxetine Hcl	Paroxetine Hcl	44	74	2220	525.86		#					*
1336102151	Lester	David	Muskogee	OK	40	Internal Medicine	S	Paroxetine Hcl	Paroxetine Hcl	43	90	2700	2543.07	13		24	57	2347.74	1710	*
1336102532	Carter	Dennis	Poteau	OK	40	Family Practice	S	Paroxetine Hcl	Paroxetine Hcl	102	114	3281	1127.26	19		77	85	962.97	2497	#
1336102649	Williams	Bennett	Jeffersonville	IN	18	Family Practice	S	Paroxetine Hcl	Paroxetine Hcl	58	98	2924	547	13	#					#
1336102714	Rike	Donna	Tiptonville	TN	47	Nurse Practitioner	S	Paroxetine Hcl	Paroxetine Hcl	43	43	1290	257.73			22	22	118.14	660	*
1336102763	Ziebarth	Mark	New Brighton	MN	27	Certified Clinical Nurse Specialist	S	Paroxetine Hcl	Paroxetine Hcl	85	85.2	2550	856.18	14		26	26	329.69	779	*
1336102912	Lynn	Kenny	Cookeville	TN	47	Family Practice	S	Paroxetine Hcl	Paroxetine Hcl	54	114	3292	686.52	14		54	114	686.52	3292		14
1336102920	Jimenez-Mercado	Osvaldo	Santurce	PR	72	Cardiology	S	Paroxetine Hcl	Paroxetine Hcl	64	70	2100	2463.94			47	53	2354.11	1590	*
1336102961	Barlow	John	West Grove	PA	42	Internal Medicine	S	Paroxetine Hcl	Paroxetine Hcl	20	26.5	695	172.02			20	26.5	172.02	695	*
1336103167	El Masry	Waguih	Bradenton	FL	12	Internal Medicine	S	Paroxetine Hcl	Paroxetine Hcl	62	98	2766	921.92	13		51	83	792.36	2467	#
1336103217	Reddy	Vaishnavi	Rosenberg	TX	48	Family Practice	S	Paroxetine Hcl	Paroxetine Hcl	28	46	1380	886.29		#					*
1336103233	Baez	Jose	Lawrence	MA	25	Internal Medicine	S	Paroxetine Hcl	Paroxetine Hcl	42	56	1680	788.91		#					*
1336103332	Williams	Karen	Williamsburg	VA	51	Family Practice	S	Paroxetine Hcl	Paroxetine Hcl	16	16	480	80.73		*					*
1336103563	Clark	Lowell	Bushnell	FL	12	Geriatric Medicine	S	Paroxetine Hcl	Paroxetine Hcl	177	185.3	5047	3937.82	33		138	142.3	3411.92	3804		21
1336104371	Raj	Anitha	Lewistown	PA	42	Internal Medicine	S	Paroxetine Hcl	Paroxetine Hcl	62	81	2430	456.56			62	81	456.56	2430	*
1336104397	Brown	Julia	Louisville	KY	21	Family Practice	S	Paroxetine Hcl	Paroxetine Hcl	13	37	1110	170.58		*					*
1336104439	Rodriguez	Armand	Fort Lauderdale	FL	12	Internal Medicine	S	Paroxetine Hcl	Paroxetine Hcl	158	212	6328	2561.4	29		158	212	2561.4	6328		29
1336104504	Fisher	Todd	Hummelstown	PA	42	Family Practice	S	Paroxetine Hcl	Paroxetine Hcl	11	19	570	1497.14			11	19	1497.14	570	*
1336104694	Kuritzky	Paul	Amherst	NY	36	Internal Medicine	S	Paroxetine Hcl	Paroxetine Hcl	19	27	810	621.95		*					*
1336104710	Mcmahon	Daniel	Johns Island	SC	45	Family Practice	S	Paroxetine Hcl	Paroxetine Hcl	17	17	510	105.68			17	17	105.68	510	*
1336104900	Castro	Luis	Syracuse	NY	36	Family Practice	S	Paroxetine Hcl	Paroxetine Hcl	20	20	600	137.52		#					*
1336105220	Anthony	William	Gastonia	NC	37	Family Practice	S	Paroxetine Hcl	Paroxetine Hcl	39	79	2370	678.96	16		39	79	678.96	2370		16
1336105501	Staehling	Steven	Plymouth	WI	55	Family Practice	S	Paroxetine Hcl	Paroxetine Hcl	33	45	1349	580.79			0	0	0	0	#
1336105691	Landry	Gerald	Oneonta	NY	36	Internal Medicine	S	Paroxetine Hcl	Paroxetine Hcl	21	45	1350	4442.24		#					*
1336105782	Sand	Neil	Wyndmoor	PA	42	Internal Medicine	S	Paroxetine Hcl	Paroxetine Hcl	35	56	1680	437.95			35	56	437.95	1680	*
1336105840	Field	Thomas	Baldwin	WI	55	Hospice and Palliative Care	S	Paroxetine Hcl	Paroxetine Hcl	27	27.2	788	281.22			27	27.2	281.22	788	*
1336105931	Westphal	Richard	Wisconsin Dells	WI	55	Family Practice	S	Paroxetine Hcl	Paroxetine Hcl	26	44	1314	247.07		*					*
1336106038	Van Meter	Richard	Gastonia	NC	37	Family Practice	S	Paroxetine Hcl	Paroxetine Hcl	76	114	3388	741.52	14		62	90	577.85	2700	#
1336106186	Samkari	Mhd Kussay	Phoenix	AZ	4	Internal Medicine	S	Paroxetine Hcl	Paroxetine Hcl	12	12	222	170.67			0	0	0	0	#
1336106368	Womack	Catherine	Cordova	TN	47	Internal Medicine	S	Paroxetine Hcl	Paroxetine Hcl	15	27	746	1138.75		*					*
1336106640	Nashed	Ezzat	Victorville	CA	6	Internal Medicine	S	Paroxetine Hcl	Paroxetine Hcl	84	126	3769	891.81	31		45	78	482.18	2329	#
1336106913	Zaleta	Sara	Kaufman	TX	48	Internal Medicine	S	Paroxetine Hcl	Paroxetine Hcl	37	51	1530	253.48			11	25	85.88	750	*
1336106921	Lee	Won	Long Beach	CA	6	Geriatric Psychiatry	S	Paroxetine Hcl	Paroxetine Hcl	100	102	3060	878.77	19		76	78	699.69	2340	#
1336106954	Shelley	Mark	Port Allegany	PA	42	Family Practice	S	Paroxetine Hcl	Paroxetine Hcl	67	77	2175	686.99	13		67	77	686.99	2175		13
1336107200	Goldberg	Charles	Portland	OR	41	Family Practice	S	Paroxetine Hcl	Paroxetine Hcl	16	22	660	174.22		*					*
1336107333	Bey	Richard	Winston-Salem	NC	37	Neurology	S	Paroxetine Hcl	Paroxetine Hcl	15	19	570	112.96			15	19	112.96	570	*
1336107358	Schultz	Drew	Wichita	KS	20	Family Practice	S	Paroxetine Hcl	Paroxetine Hcl	47	55.1	1652	438.08			16	16	70	480	*
1336107549	Schlabach	Michael	Kerrville	TX	48	Internal Medicine	S	Paroxetine Hcl	Paroxetine Hcl	23	29	870	535.41			23	29	535.41	870	*
1336107622	Polasa	Sangeetha	Longwood	FL	12	Family Practice	S	Paroxetine Hcl	Paroxetine Hcl	33	33	964	550.79			33	33	550.79	964	*
1336107770	Thompson	Terry	Lynchburg	VA	51	Family Practice	S	Paroxetine Hcl	Paroxetine Hcl	16	16	480	169.5			16	16	169.5	480	*
1336107887	Sciamanda	Dominic	Erie	PA	42	Family Practice	S	Paroxetine Hcl	Paroxetine Hcl	18	24	649	143.21			18	24	143.21	649	*
1336108034	Thomas	John	Lafayette	IN	18	Family Practice	S	Paroxetine Hcl	Paroxetine Hcl	106	136	3940	1157.06	21		106	136	1157.06	3940		21
1336108125	Schleck	Julie	Lafayette	IN	18	Internal Medicine	S	Paroxetine Hcl	Paroxetine Hcl	25	49	1470	165.8			25	49	165.8	1470	*
1336108208	John	Michelle	Gresham	OR	41	Internal Medicine	S	Paroxetine Hcl	Paroxetine Hcl	62	120	3600	710.04	14	#					#
1336108216	Souri	Pratap	Barnesville	OH	39	Internal Medicine	S	Paroxetine Hcl	Paroxetine Hcl	47	59	1720	412.36		#					*
1336108414	Laluk	Michael	Parma	OH	39	Internal Medicine	S	Paroxetine Hcl	Paroxetine Hcl	34	60.1	1781	437.5			34	60.1	437.5	1781	*
1336108448	Cooksey	Karen	Alpharetta	GA	13	Nurse Practitioner	S	Paroxetine Hcl	Paroxetine Hcl	46	96	2831	578.78	11	#					*
1336108521	Thompson	David	Gainesville	FL	12	Family Practice	S	Paroxetine Hcl	Paroxetine Hcl	44	76	2280	1418.58			44	76	1418.58	2280	*
1336108596	Lopez	Alvaro	North Andover	MA	25	Psychiatry	S	Paroxetine Hcl	Paroxetine Hcl	19	21	615	121.62		*					*
1336108638	Dohan	David	Billerica	MA	25	Internal Medicine	S	Paroxetine Hcl	Paroxetine Hcl	89	129	3870	1022.03	13		89	129	1022.03	3870		13
1336108877	Tubre	Elvin	Ruston	LA	22	Internal Medicine	S	Paroxetine Hcl	Paroxetine Hcl	39	43	1258	285.56		#					*
1336109040	Sheridan	Mary	Spokane	WA	53	Physician Assistant	S	Paroxetine Hcl	Paroxetine Hcl	21	23	690	131.68		#					*
1336109131	Magiyawala	Sujit	Mesa	AZ	4	Internal Medicine	S	Paroxetine Hcl	Paroxetine Hcl	144	343	10275	5088.42	46	#					#
1336109149	Truong	Huy	San Bernardino	CA	6	Internal Medicine	S	Paroxetine Hcl	Paroxetine Hcl	159	177	5310	1291.27	25		124	142	1049.63	4260	#
1336109537	Brashier	Lisa	Northport	AL	1	Nurse Practitioner	S	Paroxetine Hcl	Paroxetine Hcl	14	14	396	164.29			0	0	0	0	#
1336109651	Kovalick	Kimberly Ann	Kingston	PA	42	Family Practice	S	Paroxetine Hcl	Paroxetine Hcl	57	77	2310	420.39		#					*
1336109685	Kerpe	Vytas	Sheboygan	WI	55	Internal Medicine	S	Paroxetine Hcl	Paroxetine Hcl	17	33	990	187.32		#					*
1336109727	Cooper	Michael	Claremore	OK	40	Family Practice	S	Paroxetine Hcl	Paroxetine Hcl	162	190.2	5705	1227.19	32		103	127	685.44	3810		21
1336109735	Weinstein	Jeffrey	Dallas	TX	48	Gastroenterology	S	Paroxetine Hcl	Paroxetine Hcl	13	13	390	59.91			13	13	59.91	390	*
1336109875	Aiden	Kanwardeep	Staten Island	NY	36	Internal Medicine	S	Paroxetine Hcl	Paroxetine Hcl	42	64.7	1941	2727.93			30	42	224.13	1260	*
1336109974	Ogden	William	Saint Paul	MN	27	Endocrinology	S	Paroxetine Hcl	Paroxetine Hcl	30	58	1736	301.28			30	58	301.28	1736	*
1336110147	Byars	William	Greer	SC	45	Family Practice	S	Paroxetine Hcl	Paroxetine Hcl	24	64	1920	518.64		#					*
1336110196	Chazli	Firas	Goldsboro	NC	37	Internal Medicine	S	Paroxetine Hcl	Paroxetine Hcl	14	34	1020	609.61			14	34	609.61	1020	*
1336110279	Wilson	Robert	Erie	PA	42	Psychiatry	S	Paroxetine Hcl	Paroxetine Hcl	16	16	480	117.4		*					*
1336110345	Tomaine	Raquel	Quakertown	PA	42	Family Practice	S	Paroxetine Hcl	Paroxetine Hcl	17	33	972	186.49			17	33	186.49	972	*
1336110410	Gabel	Dorotea	Spartanburg	SC	45	Internal Medicine	S	Paroxetine Hcl	Paroxetine Hcl	63	85	2550	594.37	12		43	65	460.33	1950	*
1336110428	Schrag	Eloise	Freeman	SD	46	Internal Medicine	S	Paroxetine Hcl	Paroxetine Hcl	63	63.5	1872	1387.69			50	50.3	1251.32	1492	*
1336110535	Laporte	Victoria	Portland	OR	41	Nurse Practitioner	S	Paroxetine Hcl	Paroxetine Hcl	31	48	1420	623.74		#					*
1336110782	Yunginger	Richard	Elizabethtown	PA	42	Family Practice	S	Paroxetine Hcl	Paroxetine Hcl	57	99	2852	598.4	11		45	87	519.4	2556	*
1336111517	Estigarribia	Juan	Dearborn	MI	26	Internal Medicine	S	Paroxetine Hcl	Paroxetine Hcl	24	52	1558	202.32		#					*
1336111574	Fitzgerald	Barbara	Louisville	KY	21	Psychiatry	S	Paroxetine Hcl	Paroxetine Hcl	15	19	570	168			0	0	0	0	#
1336111582	Phillip	Wayne	Kannapolis	NC	37	Internal Medicine	S	Paroxetine Hcl	Paroxetine Hcl	44	57	1710	377.05			32	45	257.05	1350	*
1336111624	Dinulescu	Stefan	East Meadow	NY	36	Internal Medicine	S	Paroxetine Hcl	Paroxetine Hcl	13	13	390	68.09		#					*
1336111640	Young	Byron	Lumberton	TX	48	Nurse Practitioner	S	Paroxetine Hcl	Paroxetine Hcl	11	15	450	65.89		*					*
1336111657	Peimann	Aaron	Fort Dodge	IA	19	Family Practice	S	Paroxetine Hcl	Paroxetine Hcl	38	68	1964	396.38		#					*
1336111673	Wardlow	Lorie	Brownsville	KY	21	Nurse Practitioner	S	Paroxetine Hcl	Paroxetine Hcl	22	28	835	211.63		#					*
1336111822	Pepe	Deanna	Bryn Mawr	PA	42	Psychiatry	S	Paroxetine Hcl	Paroxetine Hcl	67	69	1959	1490.1			30	32	1207.47	921	*
1336111897	Johnson	Leslie	Peoria	IL	17	Family Practice	S	Paroxetine Hcl	Paroxetine Hcl	13	30	900	155.34			13	30	155.34	900	*
1336111905	Hina	Humeera	Portage	MI	26	Family Practice	S	Paroxetine Hcl	Paroxetine Hcl	22	38	1140	1466.69		#					*
1336111988	Putnam	Nancy	Houlton	ME	23	Nurse Practitioner	S	Paroxetine Hcl	Paroxetine Hcl	75	101.4	3042	3787.04	12		58	78.4	3648.9	2352	*
1336111996	Raley	Stephen	Waco	TX	48	Family Practice	S	Paroxetine Hcl	Paroxetine Hcl	34	50	1500	296.29		#					*
1336112028	Prickett	Charles	Decatur	AL	1	Internal Medicine	S	Paroxetine Hcl	Paroxetine Hcl	24	34	981	338.41		#					*
1336112069	Marsh	Elizabeth	Springfield	OH	39	Internal Medicine	S	Paroxetine Hcl	Paroxetine Hcl	26	56	1680	404.38			26	56	404.38	1680	*
1336112382	Petruso	Michael	Las Vegas	NV	32	Internal Medicine	S	Paroxetine Hcl	Paroxetine Hcl	27	29.1	874	185.93		#					*
1336112531	Monette	Daniel	Sanford	FL	12	Family Practice	S	Paroxetine Hcl	Paroxetine Hcl	20	40	1200	169.65		#					*
1336112846	Colter	Kim	Washington	MO	29	Family Practice	S	Paroxetine Hcl	Paroxetine Hcl	23	35	1050	167.98			23	35	167.98	1050	*
1336112937	Vanderbrook	Robert	Clare	MI	26	Family Practice	S	Paroxetine Hcl	Paroxetine Hcl	54	68	2018	472.79			31	39	255.51	1148	*
1336112960	Gold	Gordon	Cranberry Twp	PA	42	Internal Medicine	S	Paroxetine Hcl	Paroxetine Hcl	47	117	3481	580.07	14	#					#
1336112994	Young	Patricia	Sea Girt	NJ	34	Internal Medicine	S	Paroxetine Hcl	Paroxetine Hcl	34	36	1080	3576.45			34	36	3576.45	1080	*
1336113042	Olsen	Lloyd	Tyler	TX	48	Internal Medicine	S	Paroxetine Hcl	Paroxetine Hcl	63	126.5	3775	680.24	15	#					#
1336113216	Evans	Tamlynn	Traverse City	MI	26	Nurse Practitioner	S	Paroxetine Hcl	Paroxetine Hcl	75	79.2	2344	521.09			0	0	0	0	#
1336113323	Syed	Muhammad	Las Vegas	NV	32	Internal Medicine	S	Paroxetine Hcl	Paroxetine Hcl	14	14	94	60.65		#					*
1336113638	Janicki	David	Terre Haute	IN	18	Internal Medicine	S	Paroxetine Hcl	Paroxetine Hcl	11	17	510	91.07			11	17	91.07	510	*
1336113646	Ricalde	Orlando	Seneca	SC	45	Neurology	S	Paroxetine Hcl	Paroxetine Hcl	49	61.1	1833	666.8	12		25	31.1	221.04	933	*
1336114016	Brubaker	William	Phoenix	AZ	4	Internal Medicine	S	Paroxetine Hcl	Paroxetine Hcl	16	44	1320	275.7			16	44	275.7	1320	*
1336114115	Hargrove	Michael	Bronx	NY	36	Psychiatry	S	Paroxetine Hcl	Paroxetine Hcl	52	70	2100	572.76	12		12	20	120.19	600	*
1336114271	Jensen	David	Bloomington	MN	27	Nurse Practitioner	S	Paroxetine Hcl	Paroxetine Hcl	23	29	802	233.85		#					*
1336114339	Vazquez	Norberto	West Palm Beach	FL	12	Internal Medicine	S	Paroxetine Hcl	Paroxetine Hcl	21	29	870	150.61			21	29	150.61	870	*
1336114362	Denning	Christopher	Shelby	NC	37	Family Practice	S	Paroxetine Hcl	Paroxetine Hcl	29	41.1	1233	1264.92		#					*
1336114396	Santoscoy	Raul	San Antonio	TX	48	Family Practice	S	Paroxetine Hcl	Paroxetine Hcl	29	41	1230	247.57	12	#					#
1336114412	Underwood	Daniel	Hicksville	OH	39	Family Practice	S	Paroxetine Hcl	Paroxetine Hcl	21	29	870	150.5		*					*
1336114461	Belford	Guy	Miami	OK	40	Family Practice	S	Paroxetine Hcl	Paroxetine Hcl	67	87	2594	447.27	12	#					#
1336114511	Allen	Dolsie	Shawnee-On-Delaware	PA	42	Nurse Practitioner	S	Paroxetine Hcl	Paroxetine Hcl	22	42	1260	308.95		*					*
1336114586	Oyvin	Vadim	Newark	NJ	34	Psychiatry	S	Paroxetine Hcl	Paroxetine Hcl	21	21	630	118.85			21	21	118.85	630	*
1336114586	Oyvin	Vadim	Newark	NJ	34	Psychiatry	S	Paxil	Paroxetine Hcl	11	11	330	3523.24			0	0	0	0	#
1336114602	Nartker	David	Cincinnati	OH	39	Internal Medicine	S	Paroxetine Hcl	Paroxetine Hcl	34	56	1680	1531.38			34	56	1531.38	1680	*
1336114800	Gorrell	Rachelle	Saint James	MO	29	Family Practice	S	Paroxetine Hcl	Paroxetine Hcl	86	96	2880	548.63	11		73	75	450.16	2250	*
1336114818	Alvarado	Janet	Highland	IL	17	Internal Medicine	S	Paroxetine Hcl	Paroxetine Hcl	16	26	780	186.48		*					*
1336114834	Witherspoon	Patricia	Columbia	SC	45	Family Practice	S	Paroxetine Hcl	Paroxetine Hcl	36	38	1111	176.49		#					*
1336115187	Kaldas	Eman	Augusta	GA	13	Internal Medicine	S	Paroxetine Hcl	Paroxetine Hcl	57	78	2340	459.21			37	51	311.98	1530	*
1336115260	Schlechter	Michael	Altoona	PA	42	Internal Medicine	S	Paroxetine Hcl	Paroxetine Hcl	35	59	1770	472.46			23	47	329.78	1410	*
1336115294	Martinez	Heriberto	Cicero	IL	17	Internal Medicine	S	Paroxetine Hcl	Paroxetine Hcl	107	211	6330	1905.77	30	#					#
1336115500	Robins	William	Salisbury	MD	24	Internal Medicine	S	Paroxetine Hcl	Paroxetine Hcl	67	67	1812	1071.05	15		54	54	924.07	1422	#
1336115807	Watson	Nanette	Alma	MI	26	Nurse Practitioner	S	Paroxetine Hcl	Paroxetine Hcl	140	141.6	4229	873.13	18		54	54.9	374.14	1646	*
1336115872	Steinsiek	Jill	Medford	OR	41	General Practice	S	Paroxetine Hcl	Paroxetine Hcl	17	51	1530	302.97			17	51	302.97	1530	*
1336116037	Cassetta	Brian	Horseheads	NY	36	Internal Medicine	S	Paroxetine Hcl	Paroxetine Hcl	33	63	1890	340.74			33	63	340.74	1890	*
1336116201	Park	Sung	Warsaw	IN	18	Family Practice	S	Paroxetine Hcl	Paroxetine Hcl	23	23	646	235.25		#					*
1336116235	Kamienecki	Ruth	Novi	MI	26	Family Practice	S	Paroxetine Hcl	Paroxetine Hcl	15	39	1170	114.8			15	39	114.8	1170	*
1336116276	Lynch	John	Morgantown	WV	54	Physical Medicine and Rehabilitation	S	Paroxetine Hcl	Paroxetine Hcl	17	17	510	66.95			17	17	66.95	510	*
1336116326	Wentz	Mark	Toledo	OH	39	Family Practice	S	Paroxetine Hcl	Paroxetine Hcl	34	44	1320	395.28		#					*
1336116334	Reilly	Robert	Muncie	IN	18	Family Practice	S	Paroxetine Hcl	Paroxetine Hcl	125	150.1	4401	3223.76	25	#					#
1336116334	Reilly	Robert	Muncie	IN	18	Family Practice	S	Paxil	Paroxetine Hcl	12	12	360	1010.58			0	0	0	0	#
1336116334	Reilly	Robert	Muncie	IN	18	Family Practice	S	Paxil Cr	Paroxetine Hcl	12	12	360	1905.65			12	12	1905.65	360	*
1336116573	Saliba	Samuel	Montgomery	AL	1	Family Practice	S	Paroxetine Hcl	Paroxetine Hcl	68	86	2538	456.72	14	#					#
1336116896	Fayen	William	North Canton	OH	39	Internal Medicine	S	Paroxetine Hcl	Paroxetine Hcl	88	128	3833	2368.82	15		88	128	2368.82	3833		15
1336117084	Merwick	Patricia	Elmhurst	IL	17	Geriatric Medicine	S	Paroxetine Hcl	Paroxetine Hcl	42	82	2460	510.82			42	82	510.82	2460	*
1336117092	Hargrove	Terry	Tucson	AZ	4	Internal Medicine	S	Paroxetine Hcl	Paroxetine Hcl	36	100	3000	608.38	15		36	100	608.38	3000		15
1336117159	Gahagan	Ann	Caribou	ME	23	Nurse Practitioner	S	Paroxetine Hcl	Paroxetine Hcl	14	42	1260	187.83		*					*
1336117191	Hedde	Charles	Vincennes	IN	18	Internal Medicine	S	Paroxetine Hcl	Paroxetine Hcl	32	42	1260	330.18			32	42	330.18	1260	*
1336117274	Townsend-Parchman	Wallace	Denton	TX	48	Psychiatry	S	Paxil Cr	Paroxetine Hcl	19	27	810	4415.63			0	0	0	0	#
1336117340	Schumaker	David	North Canton	OH	39	Internal Medicine	S	Paroxetine Hcl	Paroxetine Hcl	37	52	1545	1155.01			37	52	1155.01	1545	*
1336117399	Storlie	Karen	Bloomer	WI	55	Nurse Practitioner	S	Paroxetine Hcl	Paroxetine Hcl	29	45	1350	239.39			14	24	115.99	720	*
1336117423	Kathuria	Chitralekha	Tulsa	OK	40	Family Practice	S	Paroxetine Hcl	Paroxetine Hcl	12	12	360	61.92			12	12	61.92	360	*
1336117456	Morris	Nancy	Traverse City	MI	26	Physician Assistant	S	Paroxetine Hcl	Paroxetine Hcl	20	48	1440	1133.52		#					*
1336117514	Stich	Mark	Jacksonville	FL	12	Family Practice	S	Paroxetine Hcl	Paroxetine Hcl	23	31	930	259.52			23	31	259.52	930	*
1336117738	Pradhan	Rita	Pomona	CA	6	Endocrinology	S	Paroxetine Hcl	Paroxetine Hcl	11	11.1	334	131.01		*					*
1336117852	Neilley	Gregory	Peterborough	NH	33	Internal Medicine	S	Paroxetine Hcl	Paroxetine Hcl	30	90	2700	752.36			30	90	752.36	2700	*
1336118157	Hester	Richard	Blytheville	AR	5	Internal Medicine	S	Paroxetine Hcl	Paroxetine Hcl	25	33	944	209.83		#					*
1336118579	Hall	Roger	Pomona	CA	6	Family Practice	S	Paroxetine Hcl	Paroxetine Hcl	38	46	1380	321.95		#					*
1336118645	Willmon	Brian	Clovis	NM	35	Internal Medicine	S	Paroxetine Hcl	Paroxetine Hcl	35	61	1830	348.71			21	31	141.8	930	*
1336118868	Drews	Timothy	Madison	WI	55	Family Practice	S	Paroxetine Hcl	Paroxetine Hcl	18	22.2	664	848.09		*					*
1336118876	Pearose	Nahim	San Antonio	TX	48	Family Practice	S	Paroxetine Hcl	Paroxetine Hcl	28	50	1500	324.65		#					*
1336118900	Kuo	Wilbur	Sykesville	MD	24	Internal Medicine	S	Paroxetine Hcl	Paroxetine Hcl	15	40	1200	280.25			15	40	280.25	1200	*
1336119148	Freitag	Donald	Tahoka	TX	48	Family Practice	S	Paroxetine Hcl	Paroxetine Hcl	53	55	1650	568.4		#					*
1336119205	Mccormick	David	Kansas City	MO	29	Family Practice	S	Paroxetine Hcl	Paroxetine Hcl	15	41	1230	212.84		#					*
1336119247	Mathews	Gary	Beaver	OK	40	Family Practice	S	Paroxetine Hcl	Paroxetine Hcl	15	25	750	166.91			15	25	166.91	750	*
1336119429	Gomez	Jose	Ponce	PR	72	Internal Medicine	S	Paroxetine Hcl	Paroxetine Hcl	29	33	990	213.02		#					*
1336119494	Koester	Steven	Eugene	OR	41	Family Practice	S	Paroxetine Hcl	Paroxetine Hcl	29	55	1650	329.17		#					*
1336119635	Epley	Tanja	Portland	OR	41	Internal Medicine	S	Paroxetine Hcl	Paroxetine Hcl	12	12.2	335	473.51		#					*
1336119718	Zelinka	Maureen	Fort Pierce	FL	12	Internal Medicine	S	Paroxetine Hcl	Paroxetine Hcl	17	43	1290	245.11		#					*
1336119817	Walters	Samuel	Jacksonville	FL	12	Family Practice	S	Paroxetine Hcl	Paroxetine Hcl	27	65	1950	456.49			13	39	277.39	1170	*
1336119932	Chisholm	Donald	Coeur D Alene	ID	16	Family Practice	S	Paroxetine Hcl	Paroxetine Hcl	40	61	1830	465.32			27	48	317.5	1440	*
1336119973	Anderson	Matthew	Peoria	AZ	4	Family Practice	S	Paroxetine Hcl	Paroxetine Hcl	19	41	1230	266.34		#					*
1336120310	Baker	Bruce	Lewisville	TX	48	Nephrology	S	Paroxetine Hcl	Paroxetine Hcl	18	42	1260	222.16		#					*
1336120336	Knipe	Richard	St Petersburg	FL	12	Hematology/Oncology	S	Paroxetine Hcl	Paroxetine Hcl	19	31	930	144.72			19	31	144.72	930	*
1336120427	Miller	Brice	South Haven	MI	26	Physician Assistant	S	Paroxetine Hcl	Paroxetine Hcl	18	26	780	126.14			18	26	126.14	780	*
1336120567	Prior	Stephanie	Mashpee	MA	25	Family Practice	S	Paroxetine Hcl	Paroxetine Hcl	32	60	1800	418.16		#					*
1336120666	Angeles	Michael	Scottsdale	AZ	4	Internal Medicine	S	Paroxetine Hcl	Paroxetine Hcl	23	41	1141	194.67			23	41	194.67	1141	*
1336120690	Bruno	Patricio	Orlando	FL	12	Family Practice	S	Paroxetine Hcl	Paroxetine Hcl	14	16	420	188.76		*					*
1336120708	Alonso	Guillermo	Miami	FL	12	Internal Medicine	S	Paroxetine Hcl	Paroxetine Hcl	18	19	569	190.65			18	19	190.65	569	*
1336120757	Siegel	William	Brockton	MA	25	Cardiology	S	Paroxetine Hcl	Paroxetine Hcl	29	45	1300	259.33		#					*
1336120880	Sukumar	Sundaram	Killeen	TX	48	Internal Medicine	S	Paroxetine Hcl	Paroxetine Hcl	31	37	1091	266.26		#					*
1336120971	Mueller	Becky	Becker	MN	27	Family Practice	S	Paroxetine Hcl	Paroxetine Hcl	11	33	990	301.35			11	33	301.35	990	*
1336121441	Wilson	Randall	Harrodsburg	KY	21	Family Practice	S	Paroxetine Hcl	Paroxetine Hcl	40	50	1500	241.69			21	31	172.62	930	*
1336121458	Vora	Amit	Hartselle	AL	1	Internal Medicine	S	Paroxetine Hcl	Paroxetine Hcl	41	51.2	1534	397.45			28	34.2	273.29	1024	*
1336121557	Tharp	Jeffrey	Hiram	GA	13	Internal Medicine	S	Paroxetine Hcl	Paroxetine Hcl	92	144	4320	1953.91	20		75	119	1829.47	3570	#
1336121573	Riddle	Joe	Norman	OK	40	Internal Medicine	S	Paroxetine Hcl	Paroxetine Hcl	51	75	2250	481.13			51	75	481.13	2250	*
1336121813	Vall-Spinosa	Barbara	Albuquerque	NM	35	Family Practice	S	Paroxetine Hcl	Paroxetine Hcl	66	96	2880	518.2	13		23	29	161.04	870	*
1336121953	Liggett	Scott	Marble Falls	TX	48	Family Practice	S	Paroxetine Hcl	Paroxetine Hcl	44	68.4	2033	361.56	11		28	48.4	269.88	1433	*
1336122175	Grimes	Michael	Canton	OH	39	Family Practice	S	Paroxetine Hcl	Paroxetine Hcl	96	111	3024	1432.69	15		28	35	428.13	878	*
1336122217	Heller	Virginia	Tulsa	OK	40	Psychiatry	S	Paroxetine Hcl	Paroxetine Hcl	74	84	2520	2731.24	21		31	33	2013.64	990	*
1336122878	Turchi	Pierre	Chambersburg	PA	42	Family Practice	S	Paroxetine Hcl	Paroxetine Hcl	24	28	780	120.63		#					*
1336122969	Hauschulz	Daniel	Shakopee	MN	27	Family Practice	S	Paroxetine Hcl	Paroxetine Hcl	17	45	1350	379.23		#					*
1336123124	Evan	Michael	Poland	OH	39	Family Practice	S	Paroxetine Hcl	Paroxetine Hcl	97	163.4	4872	1112.31	17		86	152.4	1012.21	4542	#
1336123199	Downing	Steven	Georgetown	SC	45	Family Practice	S	Paroxetine Hcl	Paroxetine Hcl	71	93	2767	627.49	11		52	74	507.45	2197	*
1336123439	Patel	Vijay	Newnan	GA	13	Pulmonary Disease	S	Paroxetine Hcl	Paroxetine Hcl	30	36	1080	209.95			15	21	116.08	630	*
1336123520	Meeker	David	Sault Sainte Marie	MI	26	Psychiatry	S	Paroxetine Hcl	Paroxetine Hcl	81	81.2	2435	2964.75			0	0	0	0	#
1336123587	Govea	Pearl	Hoover	AL	1	Family Practice	S	Paroxetine Hcl	Paroxetine Hcl	22	36	1080	176.26			22	36	176.26	1080	*
1336123611	Ruth	Paul	Osseo	MN	27	Family Practice	S	Paroxetine Hcl	Paroxetine Hcl	11	21	630	209.28		*					*
1336123819	Lum	Daniel	Riverside	CA	6	Internal Medicine	S	Paroxetine Hcl	Paroxetine Hcl	16	24	720	728.47			16	24	728.47	720	*
1336123884	Schaffel	Gary	Lake Forest	IL	17	Internal Medicine	S	Paroxetine Hcl	Paroxetine Hcl	19	25	750	110.84			19	25	110.84	750	*
1336123959	Klager	Joseph	New York	NY	36	Internal Medicine	S	Paroxetine Hcl	Paroxetine Hcl	24	26	780	282.22		#					*
1336124023	Kondro	Eric	Wellsville	MO	29	Internal Medicine	S	Paroxetine Hcl	Paroxetine Hcl	34	48	1439	398.02			17	23	166.52	690	*
1336124080	Salt	Nicholas	Harrison	TN	47	Family Practice	S	Paroxetine Hcl	Paroxetine Hcl	22	58	1740	313.26		#					*
1336124486	Chiu	Sufen	Sacramento	CA	6	Psychiatry	S	Paroxetine Hcl	Paroxetine Hcl	68	76	2236	527.25			29	37	205.62	1110	*
1336124569	Brachmann	Denise	Wauwatosa	WI	55	Psychiatry	S	Paroxetine Hcl	Paroxetine Hcl	14	20	600	289.48			0	0	0	0	#
1336124668	Reem	David	Macomb	IL	17	Internal Medicine	S	Paroxetine Hcl	Paroxetine Hcl	91	213	6362	1153.47	25	#					#
1336125087	Lee	Jeffrey	Houston	TX	48	Geriatric Medicine	S	Paroxetine Hcl	Paroxetine Hcl	31	83	2490	458.31			31	83	458.31	2490	*
1336125145	Smith	Susan	Trenton	OH	39	Nurse Practitioner	S	Paroxetine Hcl	Paroxetine Hcl	11	15	450	81.69			11	15	81.69	450	*
1336125160	Rivera	Efrain	Yabucoa	PR	72	General Practice	S	Paroxetine Hcl	Paroxetine Hcl	31	33	990	398.82			15	17	276.28	510	*
1336125178	Shapiro	Kenneth	Templeton	CA	6	Internal Medicine	S	Paroxetine Hcl	Paroxetine Hcl	26	49	1470	214.4		*					*
1336125301	Parrilla Rios	Marcos	San Lorenzo	PR	72	Internal Medicine	S	Paroxetine Hcl	Paroxetine Hcl	31	41	1230	229.02			16	18	119.34	540	*
1336125368	Ortega	Hiram	Aguada	PR	72	General Practice	S	Paroxetine Hcl	Paroxetine Hcl	21	25	750	139.71		#					*
1336125608	Torres Pagan	Mayra	Adjuntas	PR	72	General Practice	S	Paroxetine Hcl	Paroxetine Hcl	44	44	1320	312.89	13		15	15	106.9	450	*
1336125681	Wade	William	Bowling Green	KY	21	Family Practice	S	Paroxetine Hcl	Paroxetine Hcl	39	73	2190	360.46			18	52	234.1	1560	*
1336125707	Ojo	Babatunde	Fayetteville	NC	37	Internal Medicine	S	Paroxetine Hcl	Paroxetine Hcl	14	14	420	118.36			0	0	0	0	#
1336125772	Reed	Steven	Brooklyn Center	MN	27	Internal Medicine	S	Paroxetine Hcl	Paroxetine Hcl	30	50	1447	316.61		#					*
1336126218	Ward	Kathleen	Maywood	IL	17	Diagnostic Radiology	S	Paroxetine Hcl	Paroxetine Hcl	14	14	360	128.75			14	14	128.75	360	*
1336126283	Rodriguez	Luis	Carolina	PR	72	General Practice	S	Paroxetine Hcl	Paroxetine Hcl	31	33	990	1297.64	11	#					*
1336126515	Mckiernan	James	Louisville	KY	21	Neurology	S	Paroxetine Hcl	Paroxetine Hcl	11	11	330	165.2			0	0	0	0	#
1336126770	Tarkington	Beth	Mount Holly	NC	37	Family Practice	S	Paroxetine Hcl	Paroxetine Hcl	36	64	1920	352.96		#					*
1336126895	Mooibroek	Steven	Fort Wayne	IN	18	Internal Medicine	S	Paroxetine Hcl	Paroxetine Hcl	31	75	2250	275.28		#					*
1336126986	Rutherford	William	Grand Rapids	MN	27	Family Practice	S	Paroxetine Hcl	Paroxetine Hcl	61	119.2	3525	1027.18	16		48	90.2	829.52	2667	#
1336127240	Degen	Shane	Green Bay	WI	55	Family Practice	S	Paroxetine Hcl	Paroxetine Hcl	11	25	750	203.17		*					*
1336127323	Dobyns	Thomas	Madison Heights	VA	51	Family Practice	S	Paroxetine Hcl	Paroxetine Hcl	78	99.3	2977	910.42	14		32	53.3	350.38	1600	*
1336127463	Gregory	Joe	Butte	MT	30	Internal Medicine	S	Paroxetine Hcl	Paroxetine Hcl	71	83	2490	1021.14			27	27	586.53	810	*
1336127513	Moore	Martha	Sandy Lake	PA	42	Family Practice	S	Paroxetine Hcl	Paroxetine Hcl	14	14	420	55.27		*					*
1336127539	Lingen	Joan	Franktown	VA	51	Obstetrics/Gynecology	S	Paroxetine Hcl	Paroxetine Hcl	13	33	990	153.69			13	33	153.69	990	*
1336127737	Lies	Marilyn	Evansdale	IA	19	Family Practice	S	Paroxetine Hcl	Paroxetine Hcl	35	74.5	2235	378.82		#					*
1336127794	Uhall	David	Kent	OH	39	Internal Medicine	S	Paroxetine Hcl	Paroxetine Hcl	27	51	1530	888.36			27	51	888.36	1530	*
1336127877	Marlett	Jana	Cedar Rapids	IA	19	Family Practice	S	Paroxetine Hcl	Paroxetine Hcl	35	55	1650	1253.94			23	43	1153.98	1290	*
1336127950	Watton	Steve	Genoa	NE	31	Physician Assistant	S	Paroxetine Hcl	Paroxetine Hcl	33	47	994	345.65			33	47	345.65	994	*
1336128131	Singh	Rupinder	Westminster	CO	8	Internal Medicine	S	Paroxetine Hcl	Paroxetine Hcl	19	43.5	1305	274.56			19	43.5	274.56	1305	*
1336128198	Martimucci	William	Rye	NY	36	Internal Medicine	S	Paroxetine Hcl	Paroxetine Hcl	38	76	2280	530.03			38	76	530.03	2280	*
1336128289	Stasiak	Steven	Malvern	OH	39	Family Practice	S	Paroxetine Hcl	Paroxetine Hcl	54	74	2213	701.39		#					*
1336128602	Leya	Jack	Maywood	IL	17	Gastroenterology	S	Paroxetine Hcl	Paroxetine Hcl	22	22	660	88			22	22	88	660	*
1336128891	Valladares	Jose	Miami	FL	12	General Surgery	S	Paroxetine Hcl	Paroxetine Hcl	11	11	330	54.48			11	11	54.48	330	*
1336129022	Lauderdale	Kathryn	Geraldine	AL	1	Nurse Practitioner	S	Paroxetine Hcl	Paroxetine Hcl	22	22	660	96.79			22	22	96.79	660	*
1336129212	Biancarelli	Susan	Jessup	PA	42	Internal Medicine	S	Paroxetine Hcl	Paroxetine Hcl	16	30	900	1585.82			16	30	1585.82	900	*
1336129568	Vanwormer	Dennis	Grand Rapids	MI	26	Family Practice	S	Paroxetine Hcl	Paroxetine Hcl	14	38	1140	198.94		#					*
1336129584	Cacace	Frank	Great Neck	NY	36	Internal Medicine	S	Paroxetine Hcl	Paroxetine Hcl	19	51.2	1537	1608.68		#					*
1336129691	Webster	Robert	Corpus Christi	TX	48	Family Practice	S	Paroxetine Hcl	Paroxetine Hcl	58	90	2700	284.33			46	78	248.21	2340	*
1336129865	Oglesbee	Sharon	San Augustine	TX	48	Nurse Practitioner	S	Paroxetine Hcl	Paroxetine Hcl	53	99	2970	417.32	11	#					*
1336130079	Bass	James	Rolla	MO	29	Family Practice	S	Paroxetine Hcl	Paroxetine Hcl	26	26	775	100.56		#					*
1336130319	Semenuk	Janna	Manheim	PA	42	Family Practice	S	Paroxetine Hcl	Paroxetine Hcl	16	30	900	224.89		*					*
1336130590	Hammonds	Victoria	Gainesville	VA	51	Family Practice	S	Paroxetine Hcl	Paroxetine Hcl	13	33	990	216.68		#					*
1336130624	Mohrman	John	Fort Wayne	IN	18	Family Practice	S	Paroxetine Hcl	Paroxetine Hcl	60	64	1552	567.85			60	64	567.85	1552	*
1336130632	Heth	Charles	Clinton Twp	MI	26	Family Practice	S	Paroxetine Hcl	Paroxetine Hcl	13	35	1034	296.2		*					*
1336130699	Merchant	Faisal	Atlanta	GA	13	Cardiac Electrophysiology	S	Paroxetine Hcl	Paroxetine Hcl	12	12	360	83.32			0	0	0	0	#
1336131168	Nolan	Brock	Indianapolis	IN	18	Psychiatry	S	Paroxetine Hcl	Paroxetine Hcl	99	123.1	3668	2387.91	18		42	62	519.51	1860	*
1336131671	Gonzalez	Jesus	Mocksville	NC	37	Internal Medicine	S	Paroxetine Hcl	Paroxetine Hcl	18	22	660	139.69			18	22	139.69	660	*
1336131705	Wood	Kenneth	Cookeville	TN	47	Internal Medicine	S	Paroxetine Hcl	Paroxetine Hcl	76	182	5460	796.33	19		65	171	726.33	5130	#
1336131747	Mulder	Timothy	Willmar	MN	27	Family Practice	S	Paroxetine Hcl	Paroxetine Hcl	17	35	980	113.11			17	35	113.11	980	*
1336131853	Ferguson	Stephen	Mooresville	NC	37	Internal Medicine	S	Paroxetine Hcl	Paroxetine Hcl	60	106	3180	1828.73	11		60	106	1828.73	3180		11
1336132000	Haymov	Gaddy	Yonkers	NY	36	Internal Medicine	S	Paroxetine Hcl	Paroxetine Hcl	31	63	1850	2001.66	11		31	63	2001.66	1850		11
1336132091	Hartigan	Christopher	Columbia	MO	29	Nurse Practitioner	S	Paroxetine Hcl	Paroxetine Hcl	13	13	390	50.51		*					*
1336132133	Billingsley	Katherine	Jacksonville	FL	12	Family Practice	S	Paroxetine Hcl	Paroxetine Hcl	17	39	1170	231.86		#					*
1336132265	Dale	James	Luray	VA	51	Internal Medicine	S	Paroxetine Hcl	Paroxetine Hcl	28	64	1902	407.88			28	64	407.88	1902	*
1336132372	Roberts	Kevin	Little Rock	AR	5	Family Practice	S	Paroxetine Hcl	Paroxetine Hcl	12	36	1080	236.01			12	36	236.01	1080	*
1336132422	Phillips	Catherine	Simi Valley	CA	6	Physician Assistant	S	Paroxetine Hcl	Paroxetine Hcl	26	32	960	210.59		#					*
1336132596	Gulaya	Devendra	Avondale	AZ	4	Internal Medicine	S	Paroxetine Hcl	Paroxetine Hcl	11	27	810	187.8		*					*
1336132679	Betts	Eric	Dunkirk	IN	18	Family Practice	S	Paroxetine Hcl	Paroxetine Hcl	93	127.5	3822	833.74	16		81	103.5	715	3100	#
1336132729	Lystash	John	Roanoke	VA	51	Cardiology	S	Paroxetine Hcl	Paroxetine Hcl	12	14	362	84.81		*					*
1336132745	Brown	Nathaniel	Hanscom Afb	MA	25	Internal Medicine	S	Paroxetine Hcl	Paroxetine Hcl	14	22	660	133.63		#					*
1336132778	Hamlin	Nancy	Everett	WA	53	Nurse Practitioner	S	Paroxetine Hcl	Paroxetine Hcl	22	24	592	213.21		*					*
1336132802	Sutherland	Joshua	Grundy	VA	51	Family Practice	S	Paroxetine Hcl	Paroxetine Hcl	94	122	3660	887.57	27		59	75	477.68	2250		15
1336132851	Arbetter	Kenneth	Chicago	IL	17	Internal Medicine	S	Paroxetine Hcl	Paroxetine Hcl	15	22	660	141.48			15	22	141.48	660	*
1336132935	Granton	Gwyneth	Providence	RI	44	Internal Medicine	S	Paroxetine Hcl	Paroxetine Hcl	46	58	1736	300.99			46	58	300.99	1736	*
1336133099	Ingram	Tracy	Greensburg	IN	18	Nurse Practitioner	S	Paroxetine Hcl	Paroxetine Hcl	14	38	1140	149.54		#					*
1336133248	Austin	Lori	Cookeville	TN	47	Internal Medicine	S	Paroxetine Hcl	Paroxetine Hcl	14	30	900	190.2		#					*
1336133305	Hanrahan	Beth	Clearwater	FL	12	Internal Medicine	S	Paroxetine Hcl	Paroxetine Hcl	13	39	1170	194.93			13	39	194.93	1170	*
1336133321	Compton	James	Saint Louis	MO	29	Internal Medicine	S	Paroxetine Hcl	Paroxetine Hcl	58	133	3950	1017.04	16		47	101	773.85	2990	#
1336133420	Ahmed	Moinuddin	Port Jervis	NY	36	Internal Medicine	S	Paroxetine Hcl	Paroxetine Hcl	12	12	302	79.65		*					*
1336133487	Reiter	Rosemary	Defiance	OH	39	Family Practice	S	Paroxetine Hcl	Paroxetine Hcl	24	56	1680	318.43			24	56	318.43	1680	*
1336133529	Cooke	Kathryn	Webster	TX	48	Family Practice	S	Paroxetine Hcl	Paroxetine Hcl	69	138	4140	1042.86	16	#					#
1336133545	Habersat	Richard	Parkton	MD	24	Internal Medicine	S	Paroxetine Hcl	Paroxetine Hcl	15	27	810	126.82			15	27	126.82	810	*
1336133602	Port	Brian	Chester	VA	51	Family Practice	S	Paroxetine Hcl	Paroxetine Hcl	18	26	780	153.84			18	26	153.84	780	*
1336133677	Schlamp	Kevin	Sulphur	LA	22	Family Practice	S	Paroxetine Hcl	Paroxetine Hcl	45	49	1450	1238.21		#					*
1336133701	Hiler	Christopher	Phoenix	AZ	4	Family Practice	S	Paroxetine Hcl	Paroxetine Hcl	56	58	1710	1567.36	15		33	35	1436.82	1050	*
1336133727	Weisensel	Nicolette	Watertown	WI	55	Psychiatry	S	Paroxetine Hcl	Paroxetine Hcl	14	24	720	188.39		*					*
1336133842	Varga	Andrea	Sarasota	FL	12	Internal Medicine	S	Paroxetine Hcl	Paroxetine Hcl	60	108	3240	1829.43	14	#					#
1336134105	Misra	Meen	Austin	TX	48	Internal Medicine	S	Paroxetine Hcl	Paroxetine Hcl	16	34.2	1027	160.64		#					*
1336134188	Russell	Bruce	Port Aransas	TX	48	Family Practice	S	Paroxetine Hcl	Paroxetine Hcl	34	82	2460	589.77	12		19	49	401.47	1470	*
1336134253	Rana	Naresh	Bloomfield	NJ	34	Internal Medicine	S	Paroxetine Hcl	Paroxetine Hcl	11	15	450	92.03		*					*
1336134352	Parker	Joel	Phoenix	AZ	4	Psychiatry & Neurology	T	Paroxetine Hcl	Paroxetine Hcl	27	41	1214	723.86			15	29	651.61	854	*
1336134394	Carlson	Curtis	Raleigh	NC	37	Internal Medicine	S	Paroxetine Hcl	Paroxetine Hcl	14	36	1080	213.46			14	36	213.46	1080	*
1336134477	Cobb	James	Bogart	GA	13	Internal Medicine	S	Paroxetine Hcl	Paroxetine Hcl	145	187.2	5615	1427.4	29		99	131.2	799.18	3935		17
1336134535	Goyal	Rashmi	Toledo	OH	39	Internal Medicine	S	Paroxetine Hcl	Paroxetine Hcl	20	40	1200	248			20	40	248	1200	*
1336134584	Bady-Mcdowell	Emmalyn	Dothan	AL	1	Psychiatry	S	Paroxetine Hcl	Paroxetine Hcl	49	62	1844	784.17	12		31	34	516.77	1005	*
1336134766	Fitzgerald	Thomas	Pensacola	FL	12	Hematology/Oncology	S	Paroxetine Hcl	Paroxetine Hcl	19	23	690	122.77		#					*
1336134865	Russell	Carol	W Melbourne	FL	12	Physician Assistant	S	Paroxetine Hcl	Paroxetine Hcl	91	181	5430	906.71	29	#					#
1336135037	Buchanan	Timothy	Westerville	OH	39	Family Practice	S	Paroxetine Hcl	Paroxetine Hcl	13	37	1110	164.25			13	37	164.25	1110	*
1336135474	Mubashir	Bashar	Akron	OH	39	Hematology/Oncology	S	Paroxetine Hcl	Paroxetine Hcl	13	13	390	171.71			13	13	171.71	390	*
1336135573	Gustafson	Karin	Aurora	IL	17	Family Practice	S	Paroxetine Hcl	Paroxetine Hcl	14	32	960	104.3			14	32	104.3	960	*
1336135623	Stallworth	Acquawon	Salisbury	NC	37	Family Practice	S	Paroxetine Hcl	Paroxetine Hcl	31	31	930	192.78			31	31	192.78	930	*
1336135805	Roulier	Julia	Batesville	AR	5	Family Practice	S	Paroxetine Hcl	Paroxetine Hcl	32	42.3	1251	243.27		#					*
1336135946	Bennett	Garrett	Colquitt	GA	13	Family Practice	S	Paroxetine Hcl	Paroxetine Hcl	32	41.3	1230	248.55			32	41.3	248.55	1230	*
1336135953	Weilburg	Jeffrey	Newton	MA	25	Psychiatry	S	Paroxetine Hcl	Paroxetine Hcl	21	39	1170	213.4		#					*
1336136126	Cunningham	Scott	Greensboro	NC	37	Psychiatry	S	Paroxetine Hcl	Paroxetine Hcl	23	41	1230	273.25		#					*
1336136274	Connor	Erika	Randolph	NY	36	Family Practice	S	Paroxetine Hcl	Paroxetine Hcl	88	126	3761	796.37	13	#					#
1336136373	Scheri	Tad	Wexford	PA	42	Family Practice	S	Paroxetine Hcl	Paroxetine Hcl	65	89	2636	693.6	11		65	89	693.6	2636		11
1336136399	Caplan	Randy	Wareham	MA	25	Internal Medicine	S	Paroxetine Hcl	Paroxetine Hcl	12	34	1020	232.08		*					*
1336136407	Chanler	Michael	Minden	LA	22	Family Practice	S	Paroxetine Hcl	Paroxetine Hcl	145	169	5054	1186.98	32		106	122	835.88	3644	#
1336136456	Joncas	Christopher	Fall River	MA	25	Internal Medicine	S	Paroxetine Hcl	Paroxetine Hcl	87	129.1	3838	909.89	15	#					#
1336136530	Baker	Robert	Batesville	AR	5	Family Practice	S	Paroxetine Hcl	Paroxetine Hcl	16	24	720	156.7		*					*
1336136548	Abbas	Humayun	Modesto	CA	6	Internal Medicine	S	Paroxetine Hcl	Paroxetine Hcl	45	62	1858	442.88			25	35	174.34	1050	*
1336136621	Wood	Michelle	Harrisonburg	VA	51	Nurse Practitioner	S	Paroxetine Hcl	Paroxetine Hcl	96	105.2	3024	761.84	11		0	0	0	0		0
1336136621	Wood	Michelle	Harrisonburg	VA	51	Nurse Practitioner	S	Paxil	Paroxetine Hcl	14	14	401	12529.4			0	0	0	0	#
1336136696	Morales	Santiago	Safety Harbor	FL	12	Family Practice	S	Paroxetine Hcl	Paroxetine Hcl	48	104	3120	491.33	14	#					#
1336136761	Lavallee	Erick	Richford	VT	50	Family Practice	S	Paroxetine Hcl	Paroxetine Hcl	22	22	634	85.23			22	22	85.23	634	*
1336136852	Meren	Tesfaye	East Providence	RI	44	Internal Medicine	S	Paroxetine Hcl	Paroxetine Hcl	26	26	780	1380.44			14	14	1301.32	420	*
1336137009	Edwards	Andrew	Bettendorf	IA	19	Family Practice	S	Paroxetine Hcl	Paroxetine Hcl	289	404.2	11914	4209.98	47	#					#
1336137207	Derken	Lisa	Barrington	IL	17	Family Practice	S	Paroxetine Hcl	Paroxetine Hcl	21	38	1140	141.6			21	38	141.6	1140	*
1336137249	Susi	Aita	Philadelphia	PA	42	Psychiatry	S	Paroxetine Hcl	Paroxetine Hcl	24	24	720	155.33			12	12	98.58	360	*
1336137314	Nemeth	Steven	Joliet	IL	17	Family Practice	S	Paroxetine Hcl	Paroxetine Hcl	23	39	1170	228.63		#					*
1336137389	Dubois	William	Stanwood	MI	26	Family Practice	S	Paroxetine Hcl	Paroxetine Hcl	151	325	9750	2144.69	34		108	252	1765.22	7560	#
1336137728	Williams	Robert	Spiro	OK	40	Family Practice	S	Paroxetine Hcl	Paroxetine Hcl	66	90	2604	565.46	11	#					*
1336137868	Wilke	Catherine	Lakewood	WA	53	Family Practice	S	Paroxetine Hcl	Paroxetine Hcl	14	32	960	124.35		*					*
1336137892	Robertson	Robert	Jackson	MI	26	Family Practice	S	Paroxetine Hcl	Paroxetine Hcl	25	49	1470	245.35		#					*
1336137934	Graf	George	Beverly Hills	CA	6	Anesthesiology	S	Paroxetine Hcl	Paroxetine Hcl	12	12	360	67.6			0	0	0	0	#
1336138122	Colen	Michelle	Jacksonville	IL	17	Family Practice	S	Paroxetine Hcl	Paroxetine Hcl	67	105.1	3150	2356.29	13		35	73	489.07	2190	*
1336138262	Farzin	Bernard	Las Vegas	NV	32	Family Practice	S	Paroxetine Hcl	Paroxetine Hcl	59	67	971	228.18			59	67	228.18	971	*
1336138627	Peters	Kelli	Haddon Heights	NJ	34	Physician Assistant	S	Paroxetine Hcl	Paroxetine Hcl	17	17	494	142.5			17	17	142.5	494	*
1336139153	Martin	Karen	Covington	TN	47	Nurse Practitioner	S	Paroxetine Hcl	Paroxetine Hcl	21	29	870	126.32			21	29	126.32	870	*
1336139229	Bower	George	Milford	NH	33	Internal Medicine	S	Paroxetine Hcl	Paroxetine Hcl	12	34	1020	195.41			12	34	195.41	1020	*
1336139278	Johnson	Deora	Baltimore	MD	24	Nurse Practitioner	S	Paroxetine Hcl	Paroxetine Hcl	13	13	390	100.25		*					*
1336139807	Sandknop	Les	Rockwall	TX	48	Family Practice	S	Paroxetine Hcl	Paroxetine Hcl	62	105	3150	1967.25	20	#					#
1336139823	Velez	Fidel	North Apollo	PA	42	Family Practice	S	Paroxetine Hcl	Paroxetine Hcl	27	33	990	200.99			16	22	112.22	660	*
1336139948	Pasinski	Marie	Charlestown	MA	25	Neurology	S	Paroxetine Hcl	Paroxetine Hcl	20	28	840	170.03			20	28	170.03	840	*
1336140052	Williams	Lawrence	Columbus	GA	13	Internal Medicine	S	Paroxetine Hcl	Paroxetine Hcl	16	24	720	127.86			16	24	127.86	720	*
1336140219	Adams	Elton	Great Falls	MT	30	Rheumatology	S	Paroxetine Hcl	Paroxetine Hcl	17	27	810	112.11			17	27	112.11	810	*
1336140243	Gill	Manpreet	Sanford	FL	12	Family Practice	S	Paroxetine Hcl	Paroxetine Hcl	19	31	930	1008.44			19	31	1008.44	930	*
1336140334	Carroll	Henry	Columbus	GA	13	Family Practice	S	Paroxetine Hcl	Paroxetine Hcl	68	114	3420	517.63	11		52	90	410.07	2700	*
1336140508	Ameen	Richard	Fredericksburg	VA	51	Internal Medicine	S	Paroxetine Hcl	Paroxetine Hcl	103	173	5181	1009.47	18		103	173	1009.47	5181		18
1336140599	Givens	Charles	Reading	PA	42	Family Practice	S	Paroxetine Hcl	Paroxetine Hcl	36	64	1920	268.51		#					*
1336140789	Hanks	Sylvia	Arlington	TX	48	Nurse Practitioner	S	Paroxetine Hcl	Paroxetine Hcl	13	13	390	85.31			13	13	85.31	390	*
1336140821	Van Zant	Jim	American Fork	UT	49	Nurse Practitioner	S	Paroxetine Hcl	Paroxetine Hcl	135	135.1	1080	827.94			0	0	0	0	#
1336140839	Neaville	Gregory	Batesville	AR	5	Internal Medicine	S	Paroxetine Hcl	Paroxetine Hcl	162	186.8	5557	1064.98	21		90	106.8	642.1	3157	#
1336140870	Goli	China	Cary	NC	37	Internal Medicine	S	Paroxetine Hcl	Paroxetine Hcl	14	38	1140	211.92		#					*
1336141225	Shute	Patricia	Berlin	NH	33	Nurse Practitioner	S	Paroxetine Hcl	Paroxetine Hcl	30	44	1320	237.26			0	0	0	0	#
1336141290	Peyser	Donald	Millburn	NJ	34	Internal Medicine	S	Paroxetine Hcl	Paroxetine Hcl	33	65	1950	341.57			33	65	341.57	1950	*
1336141571	Schindler	James	White Pine	TN	47	Family Practice	S	Paroxetine Hcl	Paroxetine Hcl	45	53	1573	368.67			29	33	248.67	973	*
1336141647	Lichtenstein	John	Wawarsing	NY	36	Unknown Physician Specialty Code	S	Paroxetine Hcl	Paroxetine Hcl	24	24	705	139.39			12	12	72.16	360	*
1336141811	Hoynes	Sean	Wadsworth	OH	39	Family Practice	S	Paroxetine Hcl	Paroxetine Hcl	29	79	2350	615.89		#					*
1336141860	Nomanbhoy	Yunus	Homewood	IL	17	Hematology/Oncology	S	Paroxetine Hcl	Paroxetine Hcl	11	23	690	105.53			11	23	105.53	690	*
1336141928	Klein	Eileen	Berkeley Heights	NJ	34	Internal Medicine	S	Paroxetine Hcl	Paroxetine Hcl	56	76	2280	2832.76			56	76	2832.76	2280	*
1336142066	Fasih	Yasir	Schererville	IN	18	Internal Medicine	S	Paroxetine Hcl	Paroxetine Hcl	27	49	1470	1505.35		#					*
1336142496	Miller	Dan	Murray	KY	21	Internal Medicine	S	Paroxetine Hcl	Paroxetine Hcl	21	33	990	198.4			21	33	198.4	990	*
1336142504	Terkelsen	Kenneth	Mashpee	MA	25	Psychiatry & Neurology	T	Paroxetine Hcl	Paroxetine Hcl	52	56	1673	456.54		#					*
1336142512	Brown	Wayne	Palestine	TX	48	Family Practice	S	Paroxetine Hcl	Paroxetine Hcl	39	67	2010	231.41			39	67	231.41	2010	*
1336142728	Allaw	Mohammed	Newburgh	IN	18	Internal Medicine	S	Paroxetine Hcl	Paroxetine Hcl	22	66	1980	1437.95		#					*
1336142900	Wibbels	Paul	Hastings	NE	31	Internal Medicine	S	Paroxetine Hcl	Paroxetine Hcl	100	150.5	4482	2444.46	19	#					#
1336142959	Henderson-Hines	Nancy	Fayetteville	NC	37	Family Practice	S	Paroxetine Hcl	Paroxetine Hcl	13	21	630	112.21		*					*
1336143049	Bazeley	Stephen	Waterville	OH	39	Family Practice	S	Paroxetine Hcl	Paroxetine Hcl	146	182.3	5331	8218.37	19		90	118	6736.48	3476	#
1336143163	Odum	Brett	Bristol	TN	47	Family Practice	S	Paroxetine Hcl	Paroxetine Hcl	129	227	6810	1299.54	27		103	185	1034.46	5550	#
1336143379	Velez Quinones	Iriamar	Arecibo	PR	72	General Practice	S	Paroxetine Hcl	Paroxetine Hcl	19	19	570	146.63		*					*
1336143619	Mccullough	Richard	Tifton	GA	13	Internal Medicine	S	Paroxetine Hcl	Paroxetine Hcl	43	71	2130	1684.87		#					*
1336143932	Nicholson	Stephen	Sandy	OR	41	Family Practice	S	Paroxetine Hcl	Paroxetine Hcl	48	66.1	1983	440.25		#					*
1336143965	Bouwens	Eric	Kentwood	MI	26	Family Practice	S	Paroxetine Hcl	Paroxetine Hcl	14	20	600	131.86		#					*
1336144138	Watson	Jerome	Statesville	NC	37	Physical Medicine and Rehabilitation	S	Paroxetine Hcl	Paroxetine Hcl	12	12	360	38.96			0	0	0	0	#
1336144179	Lacombe	Mitchell	Minneapolis	MN	27	Family Practice	S	Paroxetine Hcl	Paroxetine Hcl	13	13	390	367.85			13	13	367.85	390	*
1336144260	Farrell	Daniel	Muskegon	MI	26	Internal Medicine	S	Paroxetine Hcl	Paroxetine Hcl	58	143	4260	868.99	14		40	105	664.46	3120	*
1336144559	Beeland	Marijane	Louisville	KY	21	Nurse Practitioner	S	Paroxetine Hcl	Paroxetine Hcl	27	35	1050	225.29		*					*
1336144682	Suls	Howard	Bedford	NH	33	Family Practice	S	Paroxetine Hcl	Paroxetine Hcl	28	28	817	545.76			14	14	203.25	397	*
1336144807	Michie	David	Kenbridge	VA	51	Family Practice	S	Paroxetine Hcl	Paroxetine Hcl	37	53	1590	332.69		#					*
1336144831	Gergely	Andrew	Dunkirk	MD	24	Psychiatry	S	Paroxetine Hcl	Paroxetine Hcl	41	59.2	1747	526.62			12	26	190.21	780	*
1336144914	Grunwald	Mark	Prairie Du Chien	WI	55	Family Practice	S	Paroxetine Hcl	Paroxetine Hcl	27	33	951	173.39		#					*
1336144930	Davis	Pamela	Pleasant Hill	MO	29	Family Practice	S	Paroxetine Hcl	Paroxetine Hcl	76	100	2993	697.35	14		58	70	498.41	2093	*
1336145325	House	Aniel	Jacksonville	AR	5	Family Practice	S	Paroxetine Hcl	Paroxetine Hcl	12	12	360	85.07			0	0	0	0	#
1336145465	Vick	James	Haddonfield	NJ	34	Family Practice	S	Paroxetine Hcl	Paroxetine Hcl	101	176.8	5260	1287.03	16		101	176.8	1287.03	5260		16
1336145630	Wood	Victor	Wheeling	WV	54	Family Practice	S	Paroxetine Hcl	Paroxetine Hcl	60	74	2210	400.46	12		38	52	291.73	1550	*
1336145663	Judelle	Jesse	Tallahassee	FL	12	Internal Medicine	S	Paroxetine Hcl	Paroxetine Hcl	29	45	1350	239.62			29	45	239.62	1350	*
1336145762	Rahat	Muzaffar	Meridian	MS	28	Internal Medicine	S	Paroxetine Hcl	Paroxetine Hcl	85	143	4254	906.29	21	#					#
1336145770	Alexander	Richmond	Meridian	MS	28	Pulmonary Disease	S	Paroxetine Hcl	Paroxetine Hcl	12	12	360	47.61			12	12	47.61	360	*
1336146109	Panzarella	Collene	Tonawanda	NY	36	Nurse Practitioner	S	Paroxetine Hcl	Paroxetine Hcl	11	27	810	129.15			11	27	129.15	810	*
1336146224	Mcnelis	James	Bethlehem	PA	42	Internal Medicine	S	Paroxetine Hcl	Paroxetine Hcl	26	50	1425	491.18			26	50	491.18	1425	*
1336146265	Mcmahon	Kelly	Pittsburgh	PA	42	Internal Medicine	S	Paroxetine Hcl	Paroxetine Hcl	49	79	2370	488.18			49	79	488.18	2370	*
1336146273	Nash	Suzanne	Thornton	CO	8	Family Practice	S	Paroxetine Hcl	Paroxetine Hcl	12	27	810	719.09			12	27	719.09	810	*
1336146281	Kovalow-St. John	Karen	Chesterton	IN	18	Rheumatology	S	Paroxetine Hcl	Paroxetine Hcl	11	23	690	187.17		*					*
1336146315	Mckenzie	Antronette	Southaven	MS	28	Internal Medicine	S	Paroxetine Hcl	Paroxetine Hcl	18	34	1020	221.93			18	34	221.93	1020	*
1336146364	Feeney	William	Latham	NY	36	Internal Medicine	S	Paroxetine Hcl	Paroxetine Hcl	17	47	1410	200.04		#					*
1336146380	Baxley	Karen	Chipley	FL	12	Physician Assistant	S	Paroxetine Hcl	Paroxetine Hcl	17	17.1	514	367.78			17	17.1	367.78	514	*
1336146430	Head	Karen	Louisville	KY	21	Psychiatry	S	Paroxetine Hcl	Paroxetine Hcl	34	58	1740	298.09		#					*
1336146448	Figel	John	Steubenville	OH	39	Family Practice	S	Paroxetine Hcl	Paroxetine Hcl	110	137	3985	877.74	21	#					#
1336146455	Belisle	Marjorie	Somerset	WI	55	Nurse Practitioner	S	Paroxetine Hcl	Paroxetine Hcl	38	83	2490	468.57			26	51	269.32	1530	*
1336146521	Vanweelden	George	Wintersville	OH	39	Internal Medicine	S	Paroxetine Hcl	Paroxetine Hcl	48	88	2638	575.6	11	#					*
1336146562	Levin	William	Newport	RI	44	Family Practice	S	Paroxetine Hcl	Paroxetine Hcl	20	28	840	202.81		*					*
1336146612	Landry	Lauren	Shreveport	LA	22	Family Practice	S	Paroxetine Hcl	Paroxetine Hcl	11	13	390	85.12			11	13	85.12	390	*
1336146828	Signori	Irene	Dearborn	MI	26	Internal Medicine	S	Paroxetine Hcl	Paroxetine Hcl	40	62	1860	277.45			27	47	231.43	1410	*
1336147016	Jewell	Lorna	Malone	NY	36	Nurse Practitioner	S	Paroxetine Hcl	Paroxetine Hcl	24	28	825	992.52		*					*
1336147040	Soria	Rafael	Turlock	CA	6	Internal Medicine	S	Paroxetine Hcl	Paroxetine Hcl	26	43	1290	1587.74		#					*
1336147057	Claydon	Susan	Grass Valley	CA	6	Nurse Practitioner	S	Paroxetine Hcl	Paroxetine Hcl	21	61	1830	508.47		#					*
1336147263	Weeks	Albert	Collierville	TN	47	Hematology/Oncology	S	Paroxetine Hcl	Paroxetine Hcl	17	21	630	102.02		*					*
1336147503	Hopple	Craig	Toledo	OH	39	Internal Medicine	S	Paroxetine Hcl	Paroxetine Hcl	99	139	4112	3354.96	22		79	119	2710.26	3541	#
1336147701	Jordan	Claudia	Texarkana	TX	48	Family Practice	S	Paroxetine Hcl	Paroxetine Hcl	14	38	1140	210.62		*					*
1336147735	Straka	Eric	Ann Arbor	MI	26	Internal Medicine	S	Paroxetine Hcl	Paroxetine Hcl	46	112	3360	720.37	11		46	112	720.37	3360		11
1336147750	Rao	Shoba	Batavia	OH	39	Family Practice	S	Paroxetine Hcl	Paroxetine Hcl	45	57	1710	497.52			45	57	497.52	1710	*
1336147776	Webb	Sonja	Prestonsburg	KY	21	Internal Medicine	S	Paroxetine Hcl	Paroxetine Hcl	19	19	570	87.09		#					*
1336147875	Weigley	Mark	Altamonte Springs	FL	12	Family Practice	S	Paroxetine Hcl	Paroxetine Hcl	65	97	2887	1799.96	12		65	97	1799.96	2887		12
1336147883	Gibbons	Gerald	Pittston	PA	42	Internal Medicine	S	Paroxetine Hcl	Paroxetine Hcl	51	59	1701	318.01			51	59	318.01	1701	*
1336147958	Silverman	Mark	Farmington Hills	MI	26	Neurology	S	Paroxetine Hcl	Paroxetine Hcl	14	16	480	174.22			14	16	174.22	480	*
1336148121	Eisenberg	Maureen	Hanover	PA	42	Family Practice	S	Paroxetine Hcl	Paroxetine Hcl	90	186	5534	1227.12	18		90	186	1227.12	5534		18
1336148295	Daly	Francis	Wormleysburg	PA	42	Internal Medicine	S	Paroxetine Hcl	Paroxetine Hcl	23	23	690	143.08		*					*
1336148469	Patil	Jairaj	Silsbee	TX	48	Internal Medicine	S	Paroxetine Hcl	Paroxetine Hcl	26	52	1545	208.74			26	52	208.74	1545	*
1336148535	Resnik	Barry	Aventura	FL	12	Dermatology	S	Paroxetine Hcl	Paroxetine Hcl	11	11	330	33.11			0	0	0	0	#
1336148709	Szymanski	Chad	N Tonawanda	NY	36	Family Practice	S	Paroxetine Hcl	Paroxetine Hcl	52	80	2400	808.52			52	80	808.52	2400	*
1336149061	Brubaker	Michael	Rochester	IN	18	Family Practice	S	Paroxetine Hcl	Paroxetine Hcl	33	73	2170	468.94	12	#					*
1336149137	Rivera	Darla	Wichita	KS	20	Family Practice	S	Paroxetine Hcl	Paroxetine Hcl	17	21	630	110.54		#					*
1336149152	Lawrence	William	Waikoloa	HI	15	Internal Medicine	S	Paroxetine Hcl	Paroxetine Hcl	22	56.1	1683	172.35		#					*
1336149228	Delaney	Mary	South Weymouth	MA	25	Internal Medicine	S	Paroxetine Hcl	Paroxetine Hcl	36	58	1740	378.51		#					*
1336149384	Simkin	Henry	Florence	MA	25	Family Practice	S	Paroxetine Hcl	Paroxetine Hcl	25	33	958	301.55		*					*
1336149814	Whittington	Brien	Colorado Springs	CO	8	Family Practice	S	Paroxetine Hcl	Paroxetine Hcl	22	66	1980	777.43			22	66	777.43	1980	*
1336150036	Shakibai	Ali	Manchester	CT	9	Internal Medicine	S	Paroxetine Hcl	Paroxetine Hcl	13	33	975	3088.42			13	33	3088.42	975	*
1336150150	Litz	Mariel	Albemarle	NC	37	Psychiatry	S	Paroxetine Hcl	Paroxetine Hcl	15	15	450	60.29			0	0	0	0	#
1336150291	Tate	Jason	Taneytown	MD	24	Family Practice	S	Paroxetine Hcl	Paroxetine Hcl	22	36.3	1087	223.01			22	36.3	223.01	1087	*
1336150309	Herlands	Stuart	Glastonbury	CT	9	Internal Medicine	S	Paroxetine Hcl	Paroxetine Hcl	27	39	1150	261.23			27	39	261.23	1150	*
1336151182	Mercado	Max	Philadelphia	PA	42	Internal Medicine	S	Paroxetine Hcl	Paroxetine Hcl	82	82	2460	3223.85			38	38	282.92	1140	*
1336151224	Depmore	Daniel	San Clemente	CA	6	Physician Assistant	S	Paroxetine Hcl	Paroxetine Hcl	17	17.1	494	132.66		#					*
1336151257	Woinarowicz	Michelle	Warren	MN	27	Nurse Practitioner	S	Paroxetine Hcl	Paroxetine Hcl	22	22	660	177.76		#					*
1336151349	Enelow	Robert	Burke	VA	51	Internal Medicine	S	Paroxetine Hcl	Paroxetine Hcl	15	25	750	657.25			15	25	657.25	750	*
1336151976	Harless	Stephen	Purvis	MS	28	Family Practice	S	Paroxetine Hcl	Paroxetine Hcl	101	125	3750	695.75	15		72	96	572.31	2880	#
1336152099	Jamei	Mohsen	Long Beach	CA	6	Internal Medicine	S	Paroxetine Hcl	Paroxetine Hcl	35	39	1170	255.31			24	28	167.86	840	*
1336152198	Congleton	Zoila	Woodbridge	VA	51	Nurse Practitioner	S	Paroxetine Hcl	Paroxetine Hcl	13	21	630	97.2			13	21	97.2	630	*
1336152388	Osborne	Robert	Cincinnati	OH	39	Internal Medicine	S	Paroxetine Hcl	Paroxetine Hcl	11	29	870	113.81			11	29	113.81	870	*
1336152420	Semin	Shawn	Lincoln	NE	31	Internal Medicine	S	Paroxetine Hcl	Paroxetine Hcl	144	179.2	5252	1254.52	23		127	152.2	929.42	4442	#
1336152842	Nicholson	John	Somerset	PA	42	Emergency Medicine	S	Paroxetine Hcl	Paroxetine Hcl	30	51.2	1535	201.68		#					*
1336152990	Sanchez	Homero	Laredo	TX	48	Psychiatry	S	Paroxetine Hcl	Paroxetine Hcl	30	36	1080	204.19		#					*
1336153626	Shiflett	Nathan	Chillicothe	OH	39	Psychiatry	S	Paroxetine Hcl	Paroxetine Hcl	95	95	2850	2808.12			21	21	159.32	630	*
1336153725	Nelson	Jonathan	Saint Cloud	MN	27	Family Practice	S	Paroxetine Hcl	Paroxetine Hcl	16	30	900	226.13		*					*
1336153782	Abrams	Amanda	Glens Falls	NY	36	Physician Assistant	S	Paroxetine Hcl	Paroxetine Hcl	14	38	1140	127.55		*					*
1336153808	Boyd	Whitson	Monticello	FL	12	Physician Assistant	S	Paroxetine Hcl	Paroxetine Hcl	14	26	780	507.79			14	26	507.79	780	*
1336154186	Mccaig	Chelsea	Rochester	NY	36	Physician Assistant	S	Paroxetine Hcl	Paroxetine Hcl	20	42	1260	228.79		#					*
1336155043	Debrady	Akili	Philadelphia	PA	42	Family Practice	S	Paroxetine Hcl	Paroxetine Hcl	11	11	330	64.66		*					*
1336155597	Patel	Sanat	Bellflower	CA	6	Internal Medicine	S	Paroxetine Hcl	Paroxetine Hcl	77	91	2730	692.74			54	68	509.16	2040	*
1336155654	Burdick	Julia	Concord	NH	33	Internal Medicine	S	Paroxetine Hcl	Paroxetine Hcl	17	33	990	114.44		#					*
1336155928	Pletsch	Janice	Monticello	MN	27	Family Practice	S	Paroxetine Hcl	Paroxetine Hcl	16	26	780	1354.73			16	26	1354.73	780	*
1336155969	Siple	Anne	Fort Collins	CO	8	Family Practice	S	Paroxetine Hcl	Paroxetine Hcl	11	23	690	167.15		*					*
1336156165	Porter	William	Canton	GA	13	Family Practice	S	Paroxetine Hcl	Paroxetine Hcl	22	30	900	195.91			22	30	195.91	900	*
1336156611	Rehman	Azizur	Chillicothe	IL	17	Family Practice	S	Paroxetine Hcl	Paroxetine Hcl	14	24	720	135.74			14	24	135.74	720	*
1336156694	Welch	Carl	Corinth	MS	28	Family Practice	S	Paroxetine Hcl	Paroxetine Hcl	16	16	480	151.4		#					*
1336156728	Dhillon	Gurmej	Fresno	CA	6	Internal Medicine	S	Paroxetine Hcl	Paroxetine Hcl	89	129	3870	955.07	22		63	95	825.39	2850	#
1336156751	Hannon	Margaret	Western Springs	IL	17	Family Practice	S	Paroxetine Hcl	Paroxetine Hcl	26	64	1920	284		#					*
1336157130	Frucht	Steven	New York	NY	36	Nephrology	S	Paroxetine Hcl	Paroxetine Hcl	12	12	360	164.63			12	12	164.63	360	*
1336157213	Keegan	Mary	Saint Louis	MO	29	Nurse Practitioner	S	Paroxetine Hcl	Paroxetine Hcl	12	26	780	108.16			12	26	108.16	780	*
1336157460	Stern	Laura	Albuquerque	NM	35	Family Practice	S	Paroxetine Hcl	Paroxetine Hcl	20	32	960	218.44		*					*
1336157486	Yokoyama	Don	Sacramento	CA	6	Family Practice	S	Paroxetine Hcl	Paroxetine Hcl	90	146	4380	982.98	24		79	131	881.97	3930	#
1336157494	Shiman	Alexander	Tamarac	FL	12	Internal Medicine	S	Paroxetine Hcl	Paroxetine Hcl	18	30	900	400.54		#					*
1336157692	Hanna	Laila	St Louis	MO	29	Internal Medicine	S	Paroxetine Hcl	Paroxetine Hcl	24	38	1140	186.75		*					*
1336157866	Eastes	Bryan	Clinton Township	MI	26	Internal Medicine	S	Paroxetine Hcl	Paroxetine Hcl	14	42	1260	155.28			14	42	155.28	1260	*
1336157916	Lynch	Conley	Forest Grove	OR	41	Family Practice	S	Paroxetine Hcl	Paroxetine Hcl	18	28	840	174.11		#					*
1336157924	Taylor	Lewis	Rossville	KS	20	Physician Assistant	S	Paroxetine Hcl	Paroxetine Hcl	20	29	870	150.24			20	29	150.24	870	*
1336158013	Weiland	Terri	Millersburg	OH	39	Physician Assistant	S	Paroxetine Hcl	Paroxetine Hcl	13	13	390	57.83			13	13	57.83	390	*
1336158179	Sobolewski	Victor	West Allis	WI	55	Family Practice	S	Paroxetine Hcl	Paroxetine Hcl	43	43	1149	417.69			43	43	417.69	1149	*
1336158187	Gopal	Vijay	Long Beach	NY	36	Internal Medicine	S	Paroxetine Hcl	Paroxetine Hcl	13	13	390	113.52		*					*
1336158344	Santa Teresa	Marygene	Providence	RI	44	Psychiatry	S	Paroxetine Hcl	Paroxetine Hcl	22	22	660	185.57			0	0	0	0	#
1336158351	Mohiuddin	Masood	Morganton	NC	37	Psychiatry	S	Paroxetine Hcl	Paroxetine Hcl	21	21	630	82.1		*					*
1336158377	Velkoff	Michele	Denver	CO	8	Internal Medicine	S	Paroxetine Hcl	Paroxetine Hcl	14	16	480	113.73			14	16	113.73	480	*
1336158468	Magraner-Suarez	Miguel	Ponce	PR	72	Internal Medicine	S	Paroxetine Hcl	Paroxetine Hcl	77	131	3930	721.34	20		64	112	580.38	3360	#
1336158609	Lakhani	Nisha	Bardonia	NY	36	Internal Medicine	S	Paroxetine Hcl	Paroxetine Hcl	22	26	780	280.22		#					*
1336159102	Fraser	Tobin	Traverse City	MI	26	Family Practice	S	Paroxetine Hcl	Paroxetine Hcl	25	47	1410	307.57		#					*
1336159797	Williams	Byron	Atlanta	GA	13	Cardiology	S	Paroxetine Hcl	Paroxetine Hcl	12	36	1080	250.69			12	36	250.69	1080	*
1336160183	Talbot	Ralph	Everett	MA	25	Psychiatry	S	Paroxetine Hcl	Paroxetine Hcl	34	42	1179	364.45			12	12	35.29	350	*
1336160233	Liebsack	Joseph	Savannah	GA	13	Physician Assistant	S	Paroxetine Hcl	Paroxetine Hcl	16	24	720	138.19			16	24	138.19	720	*
1336160241	Rakkar	Amol	Glendale	AZ	4	Hematology/Oncology	S	Paroxetine Hcl	Paroxetine Hcl	24	24	720	166.59			0	0	0	0	#
1336160266	Ippel	Bruce	New Castle	IN	18	Family Practice	S	Paroxetine Hcl	Paroxetine Hcl	43	55	1579	364.2			30	42	291.92	1189	*
1336160290	Natesan	Usha	Salisbury	MD	24	Internal Medicine	S	Paroxetine Hcl	Paroxetine Hcl	31	53.1	1553	282.09			31	53.1	282.09	1553	*
1336160316	Piper	Paul	Spokane	WA	53	Family Practice	S	Paroxetine Hcl	Paroxetine Hcl	36	60.2	1801	377.51			13	32	207.16	956	*
1336160456	Leonard	Yajuan	Kearney	NE	31	Nurse Practitioner	S	Paroxetine Hcl	Paroxetine Hcl	91	91	1534	661.46		*					*
1336160597	Lozano	Cosme	Joliet	IL	17	Psychiatry	S	Paroxetine Hcl	Paroxetine Hcl	90	98	2917	1143.47	11		36	42	553.81	1237	*
1336160670	Ajjan	Mahdi	Mooresville	NC	37	Internal Medicine	S	Paroxetine Hcl	Paroxetine Hcl	25	25	605	376.97			13	13	253.95	303	*
1336160753	Atassi	Keith	Valparaiso	IN	18	Cardiology	S	Paroxetine Hcl	Paroxetine Hcl	15	29	870	153.1			15	29	153.1	870	*
1336161322	Ojea	Fernando	Chicago	IL	17	Internal Medicine	S	Paroxetine Hcl	Paroxetine Hcl	42	42	1232	770.37			14	14	248.05	420	*
1336161389	Basisht	Saroj	Orlando	FL	12	Internal Medicine	S	Paroxetine Hcl	Paroxetine Hcl	20	58	1740	389.62		#					*
1336161629	Holmes	Robert	Lafayette	IN	18	Internal Medicine	S	Paroxetine Hcl	Paroxetine Hcl	27	39	1170	1329.78			27	39	1329.78	1170	*
1336161876	Flynn	Jamie	Mc Murray	PA	42	Physician Assistant	S	Paroxetine Hcl	Paroxetine Hcl	33	69	2070	362.57	11		33	69	362.57	2070		11
1336162023	Boyle	Eileen	Pittsburgh	PA	42	Internal Medicine	S	Paroxetine Hcl	Paroxetine Hcl	52	56	1680	352.54			24	24	120.64	720	*
1336162023	Boyle	Eileen	Pittsburgh	PA	42	Internal Medicine	S	Paxil	Paroxetine Hcl	15	15	255	1339.74			15	15	1339.74	255	*
1336162064	Leggett	Richard	Victoria	TX	48	Family Practice	S	Paroxetine Hcl	Paroxetine Hcl	22	38	1140	190.25			22	38	190.25	1140	*
1336162288	Vaschak	Robert	Sandusky	OH	39	Internal Medicine	S	Paroxetine Hcl	Paroxetine Hcl	42	54	1567	617.87			30	42	457.33	1260	*
1336162403	Dacus	William	Lexington	SC	45	Family Practice	S	Paroxetine Hcl	Paroxetine Hcl	24	24	720	3789.74			12	12	2458.85	360	*
1336162577	Larson	Kristin	Yakima	WA	53	Family Practice	S	Paroxetine Hcl	Paroxetine Hcl	16	20	600	143.17			16	20	143.17	600	*
1336162759	Abdishoo	Serge	Santa Ana	CA	6	Psychiatry	S	Paroxetine Hcl	Paroxetine Hcl	26	26.2	763	280.47			0	0	0	0	#
1336162817	Mann	Depinder	Anaheim	CA	6	Family Practice	S	Paroxetine Hcl	Paroxetine Hcl	41	57	1710	427.7			41	57	427.7	1710	*
1336162866	Tarufelli	Elizabeth	Black Canyon City	AZ	4	Nurse Practitioner	S	Paroxetine Hcl	Paroxetine Hcl	50	62	1851	369.52	12		23	35	212.35	1050	*
1336162999	Lindsey	Alice	Saint Ignace	MI	26	Family Practice	S	Paroxetine Hcl	Paroxetine Hcl	34	78	2340	771.29			34	78	771.29	2340	*
1336163153	Taylor	Karen	Hollywood	FL	12	Nurse Practitioner	S	Paroxetine Hcl	Paroxetine Hcl	23	39	1170	284.8		#					*
1336163351	Trotter	William	Snohomish	WA	53	Family Practice	S	Paroxetine Hcl	Paroxetine Hcl	43	75	2250	664.2			43	75	664.2	2250	*
1336163716	Fedoruk	Susan	Brick	NJ	34	Nurse Practitioner	S	Paroxetine Hcl	Paroxetine Hcl	11	11	330	59.34			11	11	59.34	330	*
1336163740	Cross	John	Gadsden	AL	1	Family Practice	S	Paroxetine Hcl	Paroxetine Hcl	13	13.2	352	385.19			13	13.2	385.19	352	*
1336163831	Padow	Rhoda	Fulton	MD	24	Psychiatry	S	Paroxetine Hcl	Paroxetine Hcl	70	70.4	2112	587.37	11		17	17	167.93	510	*
1336164185	Johnson	Cameron	Loma Linda	CA	6	Psychiatry	S	Paroxetine Hcl	Paroxetine Hcl	14	14	420	101.12			0	0	0	0	#
1336164235	Pearl	Sheryl	Brooklyn	NY	36	Family Practice	S	Paroxetine Hcl	Paroxetine Hcl	54	54	1580	723			54	54	723	1580	*
1336164276	Provost	Nicole	Gainesville	FL	12	Family Practice	S	Paroxetine Hcl	Paroxetine Hcl	13	17	510	83.52			13	17	83.52	510	*
1336164615	Keyserling	Thomas	Chapel Hill	NC	37	Internal Medicine	S	Paroxetine Hcl	Paroxetine Hcl	11	33	990	135.86		*					*
1336164714	Snider-Fuller	Rebecca	Cleveland	OH	39	Certified Clinical Nurse Specialist	S	Paroxetine Hcl	Paroxetine Hcl	19	29	870	560.94			0	0	0	0	#
1336164755	Reindel	Jamie	Lima	OH	39	Nurse Practitioner	S	Paroxetine Hcl	Paroxetine Hcl	11	27	810	479.17		*					*
1336164839	Lee Powell	Roberta	Philadelphia	PA	42	Family Practice	S	Paroxetine Hcl	Paroxetine Hcl	38	38	1140	546.28		#					*
1336165125	Penepacker	Stephen	Dover	OH	39	Psychiatry	S	Paroxetine Hcl	Paroxetine Hcl	120	132	3930	886.89	15		0	0	0	0		0
1336165133	Ahmed	Maaz	Dover	OH	39	Internal Medicine	S	Paroxetine Hcl	Paroxetine Hcl	82	114	3420	1553.76	14		44	76	1245.37	2280	*
1336165844	Pescatello	Michael	Bellingham	MA	25	Internal Medicine	S	Paroxetine Hcl	Paroxetine Hcl	32	62.7	1860	338.36		#					*
1336165877	Rank	John	Green Bay	WI	55	Internal Medicine	S	Paroxetine Hcl	Paroxetine Hcl	22	38	1140	215.66		#					*
1336165943	Amin	Rajan	Louisville	KY	21	Family Practice	S	Paroxetine Hcl	Paroxetine Hcl	61	65	1950	464.94	13		28	30	241.3	900	*
1336166081	Zebari	Diane	Mission Viejo	CA	6	Internal Medicine	S	Paroxetine Hcl	Paroxetine Hcl	25	33	990	1709.07			25	33	1709.07	990	*
1336166115	Gesiotto	Ernest	Fort Myers	FL	12	Internal Medicine	S	Paroxetine Hcl	Paroxetine Hcl	25	57	1710	270.74			25	57	270.74	1710	*
1336166354	Choday	Ratna	Aventura	FL	12	Internal Medicine	S	Paroxetine Hcl	Paroxetine Hcl	16	16	427	178.82		#					*
1336166370	Sonderegger	Charles	Carson City	NV	32	Family Practice	S	Paroxetine Hcl	Paroxetine Hcl	52	64	1920	461.3			52	64	461.3	1920	*
1336166941	Bertoncini	David	South Bend	IN	18	Family Practice	S	Paroxetine Hcl	Paroxetine Hcl	24	54	1620	260.57		#					*
1336167717	Arocho	Pedro	Naples	FL	12	Family Practice	S	Paroxetine Hcl	Paroxetine Hcl	17	51	1530	215.66		#					*
1336167816	Gordon	Jefferson	Carrollton	GA	13	Family Practice	S	Paroxetine Hcl	Paroxetine Hcl	149	205	6137	2840.49	32		136	192	2757.44	5747	#
1336167899	Arroyo	Joel	Los Angeles	CA	6	Internal Medicine	S	Paroxetine Hcl	Paroxetine Hcl	29	52	1560	457.01		#					*
1336167931	Rosette	Joyce	Tucson	AZ	4	Nurse Practitioner	S	Paroxetine Hcl	Paroxetine Hcl	28	28	794	212.41	11	*					*
1336168129	Baca	Americo	San Juan	TX	48	Family Practice	S	Paroxetine Hcl	Paroxetine Hcl	67	113	3338	706.43	21		55	91	591.12	2678	#
1336168236	Swearingen	William	Newcastle	OK	40	Family Practice	S	Paroxetine Hcl	Paroxetine Hcl	26	62	1860	513.95			26	62	513.95	1860	*
1336168418	Ancona Young	Corinne	El Cajon	CA	6	Family Practice	S	Paroxetine Hcl	Paroxetine Hcl	26	34	1020	212.67		#					*
1336168574	Gopal	Bharat	Corvallis	OR	41	Family Practice	S	Paroxetine Hcl	Paroxetine Hcl	21	43	1290	237.28		#					*
1336168780	Schroyer	Glenn	Plattsburgh	NY	36	Family Practice	S	Paroxetine Hcl	Paroxetine Hcl	63	67.3	1816	1411.9	14	#					#
1336168848	Alshami	Emad	Middletown	OH	39	Psychiatry	S	Paroxetine Hcl	Paroxetine Hcl	61	63	1890	595.94	11		14	16	173.66	480	*
1336168871	Small	Matthew	South Haven	MI	26	Family Practice	S	Paroxetine Hcl	Paroxetine Hcl	40	64	1920	511.95			26	42	310.97	1260	*
1336169598	Khan	Mubarik	Fairfax	VA	51	Internal Medicine	S	Paroxetine Hcl	Paroxetine Hcl	27	41	1230	272.57			13	19	100.49	570	*
1336169614	Reid	Robert	Lincolnton	NC	37	Family Practice	S	Paroxetine Hcl	Paroxetine Hcl	19	31	930	180.41		*					*
1336169655	Barnes	Tyson	Terrell	TX	48	Family Practice	S	Paroxetine Hcl	Paroxetine Hcl	71	123	3690	1074.73	16	#					#
1336170034	Diaz-Silveira	Carlos	Miami	FL	12	Psychiatry	S	Paroxetine Hcl	Paroxetine Hcl	15	15	450	92.8		*					*
1336170075	Riaz	Hassan	Paramount	CA	6	General Practice	S	Paroxetine Hcl	Paroxetine Hcl	41	61	1830	284.51			41	61	284.51	1830	*
1336170083	Zwick	Wayne	Milford	DE	10	Family Practice	S	Paroxetine Hcl	Paroxetine Hcl	45	45	1350	428.48			45	45	428.48	1350	*
1336170232	Svadjian	Edward	North Hollywood	CA	6	General Practice	S	Paroxetine Hcl	Paroxetine Hcl	219	221	6630	1194.86	30		192	194	1014.72	5820	#
1336170521	Cabret	Roldan	Guaynabo	PR	72	Internal Medicine	S	Paroxetine Hcl	Paroxetine Hcl	23	35	1050	2344.95			23	35	2344.95	1050	*
1336170950	Acevedo	Jose	Arecibo	PR	72	General Practice	S	Paroxetine Hcl	Paroxetine Hcl	125	125	3750	913.94	34		86	86	624.9	2580		21
1336170976	Long	Arlene	Hiawatha	KS	20	Nurse Practitioner	S	Paroxetine Hcl	Paroxetine Hcl	37	37.1	1111	181.99			0	0	0	0	#
1336171008	Thomas	Alex	Allentown	PA	42	Psychiatry	S	Paroxetine Hcl	Paroxetine Hcl	146	156	4653	1253.77	19		23	23	101.25	690	*
1336171040	Martinez	Sergio	Jackson Heights	NY	36	Pulmonary Disease	S	Paroxetine Hcl	Paroxetine Hcl	17	39	1170	1057.49			17	39	1057.49	1170	*
1336171172	Masters	Clay	Port St Joe	FL	12	Nurse Practitioner	S	Paroxetine Hcl	Paroxetine Hcl	44	50	1500	331.37			28	30	172	900	*
1336171206	Russell	John	Jenkintown	PA	42	Family Practice	S	Paroxetine Hcl	Paroxetine Hcl	32	40	1200	214.02		#					*
1336171230	Sampson	Kelvin	Fairmont	NC	37	Physician Assistant	S	Paroxetine Hcl	Paroxetine Hcl	51	55	1650	413.16			23	25	153.16	750	*
1336171511	Willis	Gregg	Tupelo	MS	28	Obstetrics/Gynecology	S	Paroxetine Hcl	Paroxetine Hcl	13	13	384	146.37			13	13	146.37	384	*
1336171651	Nemez	Jack	Phila	PA	42	Internal Medicine	S	Paroxetine Hcl	Paroxetine Hcl	16	28	829	315.15			16	28	315.15	829	*
1336171776	O Reardon	John	Cherry Hill	NJ	34	Psychiatry	S	Paroxetine Hcl	Paroxetine Hcl	11	11	330	43.16			0	0	0	0	#
1336171990	Kim	Myung	Yorba Linda	CA	6	Internal Medicine	S	Paroxetine Hcl	Paroxetine Hcl	18	55.3	1660	409.26			18	55.3	409.26	1660	*
1336172162	Rodriguez	Hector	Miami	FL	12	Family Practice	S	Paroxetine Hcl	Paroxetine Hcl	38	39	1170	226.8		#					*
1336172261	Ahmed	Ghufran	Plano	TX	48	Internal Medicine	S	Paroxetine Hcl	Paroxetine Hcl	39	77	2310	368.43		#					*
1336172303	Deep	Lakshmi	Elcho	WI	55	Internal Medicine	S	Paroxetine Hcl	Paroxetine Hcl	19	45	1350	340.12		#					*
1336172394	Shedd	Philippa	Columbus	IN	18	Family Practice	S	Paroxetine Hcl	Paroxetine Hcl	50	98	2940	3610.84			50	98	3610.84	2940	*
1336172998	Aamodt	Denise	Rio Rancho	NM	35	Family Practice	S	Paroxetine Hcl	Paroxetine Hcl	89	142	4260	896.68	19		73	126	817.5	3780	#
1336173442	Hooper	William	Somers Point	NJ	34	Internal Medicine	S	Paroxetine Hcl	Paroxetine Hcl	12	36	1080	232.34			12	36	232.34	1080	*
1336173582	Davydov	Erik	Canyon Country	CA	6	Internal Medicine	S	Paroxetine Hcl	Paroxetine Hcl	35	68	2040	437.78			21	46	262.67	1380	*
1336173848	Heu	Pa	Fresno	CA	6	Family Practice	S	Paroxetine Hcl	Paroxetine Hcl	33	49.3	1477	269.99		#					*
1336173863	Thomas	Bruce	Bell	FL	12	Family Practice	S	Paroxetine Hcl	Paroxetine Hcl	22	26	780	183.24		#					*
1336174382	O'mara	Robert	San Diego	CA	6	Physician Assistant	S	Paroxetine Hcl	Paroxetine Hcl	12	12	360	123.04			0	0	0	0	#
1336174457	Lorenzetti	Joseph	Seneca Falls	NY	36	Family Practice	S	Paroxetine Hcl	Paroxetine Hcl	150	188	5523	1271.13	23		138	176	1199.35	5163	#
1336174556	Peterson	Mackenzie	Garnett	KS	20	Family Practice	S	Paroxetine Hcl	Paroxetine Hcl	16	31	930	313.9			16	31	313.9	930	*
1336174580	Kneezel	Lawrence	Bloomington	IL	17	Internal Medicine	S	Paroxetine Hcl	Paroxetine Hcl	12	32	960	731.21		*					*
1336174663	Graham	Evan	Moses Lake	WA	53	Internal Medicine	S	Paroxetine Hcl	Paroxetine Hcl	145	301	9001	1389.68	37		124	262	1204.31	7831	#
1336175009	Li	Fiona	Oklahoma City	OK	40	Psychiatry	S	Paroxetine Hcl	Paroxetine Hcl	26	72	2160	1903.79		#					*
1336175033	David	Alexis	Kirkland	WA	53	Family Practice	S	Paroxetine Hcl	Paroxetine Hcl	34	48	1440	331.55			23	37	201.52	1110	*
1336175512	Syriac	Jane	West Bloomfield	MI	26	Internal Medicine	S	Paroxetine Hcl	Paroxetine Hcl	13	39	1170	317.95		*					*
1336176445	Marshall	Donald	Munford	AL	1	Family Practice	S	Paroxetine Hcl	Paroxetine Hcl	12	12	360	56.25			12	12	56.25	360	*
1336176486	Raza	Sayyid	Bay City	MI	26	Internal Medicine	S	Paroxetine Hcl	Paroxetine Hcl	75	158	4712	1002.92	18		60	119	813.71	3542	#
1336177088	Kasmiersky	Valerie	Frisco	TX	48	Family Practice	S	Paroxetine Hcl	Paroxetine Hcl	11	19	570	148.72			11	19	148.72	570	*
1336177112	Weinstein	Louis	Albany	OR	41	Internal Medicine	S	Paroxetine Hcl	Paroxetine Hcl	49	95	2849	467.95	11		36	82	385.32	2459	*
1336177302	Lombardi	Paul	Long Island City	NY	36	Internal Medicine	S	Paroxetine Hcl	Paroxetine Hcl	53	77	2310	616.9		#					*
1336177443	Kostelac	Pauline	Mechanicsburg	PA	42	Family Practice	S	Paroxetine Hcl	Paroxetine Hcl	21	35	930	163.02			21	35	163.02	930	*
1336177781	Turk	Allison	Dahlonega	GA	13	Family Practice	S	Paroxetine Hcl	Paroxetine Hcl	41	59	1724	319.03		#					*
1336177823	Rienzi	Peter	Schenectady	NY	36	Internal Medicine	S	Paroxetine Hcl	Paroxetine Hcl	32	66	1980	211.24			21	55	143.16	1650	*
1336177963	Barnes	Matthew	Plymouth	MN	27	Family Practice	S	Paroxetine Hcl	Paroxetine Hcl	18	44	1320	209.55		#					*
1336177971	Helgren	Robert	Robbinsdale	MN	27	Internal Medicine	S	Paroxetine Hcl	Paroxetine Hcl	54	54	1491	917.18		#					*
1336178409	Challburg	Norman	Oroville	CA	6	Family Practice	S	Paroxetine Hcl	Paroxetine Hcl	51	81	2430	455.1	14	#					#
1336178706	Miranda	Rafael	Lincolnton	NC	37	Internal Medicine	S	Paroxetine Hcl	Paroxetine Hcl	41	41	1167	908.79	11		30	30	203.75	845	*
1336178748	Webb	Brent	Clinton	TN	47	Family Practice	S	Paroxetine Hcl	Paroxetine Hcl	15	21	630	86.05		*					*
1336178813	Miller	Julia	Geneseo	NY	36	Nurse Practitioner	S	Paroxetine Hcl	Paroxetine Hcl	27	29	870	598.01			27	29	598.01	870	*
1336179134	Knust	Lisa	Carrollton	VA	51	Family Practice	S	Paroxetine Hcl	Paroxetine Hcl	34	68	2040	390.84		#					*
1336179365	Leffler	Stephanie	Malone	NY	36	Nurse Practitioner	S	Paroxetine Hcl	Paroxetine Hcl	52	112	3360	1869.25	12		33	77	1605.95	2310	*
1336179688	Mcguire	Brendan	Birmingham	AL	1	Gastroenterology	S	Paroxetine Hcl	Paroxetine Hcl	25	31	930	137.02		*					*
1336179928	Abbott	Michael	East Wenatchee	WA	53	Family Practice	S	Paroxetine Hcl	Paroxetine Hcl	29	43	1290	247.35		#					*
1336179985	Diaz	Rolando	Miami	FL	12	General Practice	S	Paroxetine Hcl	Paroxetine Hcl	33	37	1110	246.16		#					*
1336180439	Cavazos	Antonio	Shavano Park	TX	48	General Practice	S	Paroxetine Hcl	Paroxetine Hcl	36	60	1791	536.85	14	#					*
1336180504	Lockhart	Christopher	Houston	TX	48	Internal Medicine	S	Paroxetine Hcl	Paroxetine Hcl	100	100	2588	1371.62	17		88	88	1257.34	2228	#
1336180546	Levin	Kenneth	Brookline	MA	25	Psychiatry	S	Paroxetine Hcl	Paroxetine Hcl	19	19	570	112.35			0	0	0	0	#
1336180579	Miller	Joel	Bloomfield	CT	9	Internal Medicine	S	Paroxetine Hcl	Paroxetine Hcl	11	33	990	233.6			11	33	233.6	990	*
1336180694	Tran	Thuy-Anh	Marshall	MI	26	Internal Medicine	S	Paroxetine Hcl	Paroxetine Hcl	20	60	1800	291.16			20	60	291.16	1800	*
1336180702	Acosta-Carlson	Francisca	Lexington	NE	31	Family Practice	S	Paroxetine Hcl	Paroxetine Hcl	30	30	847	331.52			30	30	331.52	847	*
1336180785	Siegendorf	Stacy	New Orleans	LA	22	Internal Medicine	S	Paroxetine Hcl	Paroxetine Hcl	25	71	2130	444.35		#					*
1336180975	Chambers	Natalie	North Falmouth	MA	25	Family Practice	S	Paroxetine Hcl	Paroxetine Hcl	19	35	1050	252.57			19	35	252.57	1050	*
1336181239	Bremer	Jonathan	Elizabethton	TN	47	Internal Medicine	S	Paroxetine Hcl	Paroxetine Hcl	139	171	4626	1138.4	23	#					#
1336181247	Mccready	James	Panama City	FL	12	Emergency Medicine	S	Paroxetine Hcl	Paroxetine Hcl	11	11	307	71.6		*					*
1336181437	Balenalli	Suresh	Casa Grande	AZ	4	Internal Medicine	S	Paroxetine Hcl	Paroxetine Hcl	87	131	3852	1180.45	13		33	75	567.35	2250	*
1336181551	Alvarez	Sixto	Caguas	PR	72	General Practice	S	Paroxetine Hcl	Paroxetine Hcl	34	52	1560	297.14			34	52	297.14	1560	*
1336181593	Higinbothom	Bruce	Abingdon	VA	51	Family Practice	S	Paroxetine Hcl	Paroxetine Hcl	45	57	1710	278.97			29	33	188.67	990	*
1336181866	Colah	Jessy	Brooklyn	NY	36	Psychiatry	S	Paroxetine Hcl	Paroxetine Hcl	51	59	1770	628.99			29	37	544	1110	*
1336182260	Lisak	James	North Dartmouth	MA	25	Neurology	S	Paroxetine Hcl	Paroxetine Hcl	19	25	750	112.63		#					*
1336182401	Yesner	Alan	Ft Lauderdale	FL	12	Internal Medicine	S	Paroxetine Hcl	Paroxetine Hcl	54	70	2100	935.59	11		54	70	935.59	2100		11
1336182716	Reda	Frank	Toms River	NJ	34	Internal Medicine	S	Paroxetine Hcl	Paroxetine Hcl	42	124	3720	551.39	12		42	124	551.39	3720		12
1336182781	Mershon	Charles	Lititz	PA	42	Family Practice	S	Paroxetine Hcl	Paroxetine Hcl	71	95.2	2710	723.02	11		58	82.2	630.84	2320	*
1336182815	Sullivan	James	Phoenix	AZ	4	Family Practice	S	Paroxetine Hcl	Paroxetine Hcl	13	13	390	97.5			13	13	97.5	390	*
1336182930	Wallace	James	Charlotte	NC	37	Psychiatry	S	Paroxetine Hcl	Paroxetine Hcl	41	69	2070	493.5			25	37	172.41	1110	*
1336182997	Maitland	Lauri	Concord	NH	33	Family Practice	S	Paroxetine Hcl	Paroxetine Hcl	20	36	1080	112.69		*					*
1336183128	Jones	Judy	Lawrenceburg	TN	47	Nurse Practitioner	S	Paroxetine Hcl	Paroxetine Hcl	113	121	3606	612.7	13		36	42	184.07	1249	*
1336183151	Bright	A	Mount Vernon	OH	39	Nurse Practitioner	S	Paroxetine Hcl	Paroxetine Hcl	25	75	2250	470.95		#					*
1336183474	Garber	Lesley	Keizer	OR	41	Family Practice	S	Paroxetine Hcl	Paroxetine Hcl	25	25	750	206.51		#					*
1336183532	Santos Rivera	Hector	Cayey	PR	72	Internal Medicine	S	Paroxetine Hcl	Paroxetine Hcl	12	12	358	361.69		*					*
1336183698	Raju	Datla	Flint	MI	26	Psychiatry	S	Paroxetine Hcl	Paroxetine Hcl	53	53.3	1580	359.44		*					*
1336183714	Mitchell	Michael	Knoxville	TN	47	Internal Medicine	S	Paroxetine Hcl	Paroxetine Hcl	16	42	1260	287.18		#					*
1336183763	Cooper	John	Knoxville	TN	47	Internal Medicine	S	Paroxetine Hcl	Paroxetine Hcl	57	83	2490	419.42	13	#					#
1336183771	Liao	Justin	Newport Beach	CA	6	Family Practice	S	Paroxetine Hcl	Paroxetine Hcl	21	21	630	148.52			21	21	148.52	630	*
1336183896	Zillmer	Barbara	Edina	MN	27	Nurse Practitioner	S	Paroxetine Hcl	Paroxetine Hcl	13	13	390	271.61			13	13	271.61	390	*
1336183995	Ranek	Lori	Tyndall	SD	46	Physician Assistant	S	Paroxetine Hcl	Paroxetine Hcl	17	25	750	192.96		#					*
1336184274	Valdes	Hugo	Hammond	LA	22	Family Practice	S	Paroxetine Hcl	Paroxetine Hcl	102	142	4248	1565.38	17		89	123	670.44	3690	#
1336184290	Innabi	Khalil	Yonkers	NY	36	Family Practice	S	Paroxetine Hcl	Paroxetine Hcl	47	55	1650	5368		#					*
1336185115	Couture	Jeffrey	Indianapolis	IN	18	Internal Medicine	S	Paroxetine Hcl	Paroxetine Hcl	34	66	1980	367.46		#					*
1336185339	Bak	Ewa	Lexington	KY	21	Internal Medicine	S	Paroxetine Hcl	Paroxetine Hcl	26	34	1020	1509.7			26	34	1509.7	1020	*
1336185354	Secor	Tami	Louisville	KY	21	Internal Medicine	S	Paroxetine Hcl	Paroxetine Hcl	31	37	1062	434.48		#					*
1336185461	Mcguire	Timothy	Denton	TX	48	Family Practice	S	Paroxetine Hcl	Paroxetine Hcl	13	23	690	110.11			13	23	110.11	690	*
1336185537	Ratliff	Henry	Princeton	NJ	34	Psychiatry	S	Paroxetine Hcl	Paroxetine Hcl	15	45	1350	286.32			15	45	286.32	1350	*
1336185677	Gaedeke	Leah	Portland	OR	41	Nurse Practitioner	S	Paroxetine Hcl	Paroxetine Hcl	22	30	901	180.46		*					*
1336185768	Behrends	Robert	Waterbury	CT	9	Psychiatry	S	Paroxetine Hcl	Paroxetine Hcl	51	81	2430	657.99			20	34	190.43	1020	*
1336185776	Olson	Julie	Dawson	MN	27	Nurse Practitioner	S	Paroxetine Hcl	Paroxetine Hcl	15	31	930	139.76			15	31	139.76	930	*
1336185859	Kouides	Ruth	Rochester	NY	36	Internal Medicine	S	Paroxetine Hcl	Paroxetine Hcl	15	17	510	77.37			15	17	77.37	510	*
1336185875	Heldridge	Tod	Bedford	TX	48	Family Practice	S	Paroxetine Hcl	Paroxetine Hcl	30	40	1185	429.47		#					*
1336185917	Gracey	Catherine	Rochester	NY	36	Internal Medicine	S	Paroxetine Hcl	Paroxetine Hcl	15	19	570	100.44			15	19	100.44	570	*
1336186311	Negrin	Arnold	Savannah	GA	13	Psychiatry	S	Paroxetine Hcl	Paroxetine Hcl	26	26	774	1208.51		#					*
1336186592	Tang	Jicheng	White Plains	NY	36	Psychiatry & Neurology	T	Paroxetine Hcl	Paroxetine Hcl	22	22	634	118.13		#					*
1336186683	Kay	Deborah	Dearborn Heights	MI	26	Family Practice	S	Paroxetine Hcl	Paroxetine Hcl	25	53	1590	362.16			25	53	362.16	1590	*
1336186782	Maloney	Sean	Ellsworth	ME	23	Family Practice	S	Paroxetine Hcl	Paroxetine Hcl	19	41	1230	293.74			19	41	293.74	1230	*
1336187053	Horsley	Sheila	Crowley	TX	48	Family Practice	S	Paroxetine Hcl	Paroxetine Hcl	19	21	630	238.46		*					*
1336187335	Cabe	Maria Theresa	Fort Wayne	IN	18	Family Practice	S	Paroxetine Hcl	Paroxetine Hcl	75	79	2370	417.14	12		52	54	226.53	1620	*
1336188085	Logan	Lee	Dayton	TN	47	Family Practice	S	Paroxetine Hcl	Paroxetine Hcl	23	53	1590	344.26		#					*
1336188093	Duarte	Irene	Tucson	AZ	4	Family Practice	S	Paroxetine Hcl	Paroxetine Hcl	16	37	1110	192.75		#					*
1336188267	Dimaggio	Lucie	Twin Falls	ID	16	Internal Medicine	S	Paroxetine Hcl	Paroxetine Hcl	120	190.2	5703	2519.64	18		104	166.2	2272.37	4983	#
1336188556	Jawor	Katherine	Spring Lake	MI	26	Psychiatry	S	Paroxetine Hcl	Paroxetine Hcl	29	37.1	1084	1077.12		*					*
1336188598	Lahasky	David	Marietta	GA	13	Internal Medicine	S	Paroxetine Hcl	Paroxetine Hcl	20	38	1140	343.63			20	38	343.63	1140	*
1336188689	Volpe	James	Philadelphia	PA	42	Family Practice	S	Paroxetine Hcl	Paroxetine Hcl	70	92	2760	789.65	16		40	56	367.83	1680	#
1336188739	Hamrang	Sultana	National City	CA	6	Psychiatry	S	Paroxetine Hcl	Paroxetine Hcl	143	155	4586	1053.57	18		30	34	181.12	997	*
1336188820	Lagnese	John	Pittsburgh	PA	42	Family Practice	S	Paroxetine Hcl	Paroxetine Hcl	20	34	1011	225.5			20	34	225.5	1011	*
1336188903	Hawkins	Stephen	Cabool	MO	29	Family Practice	S	Paroxetine Hcl	Paroxetine Hcl	75	93	2790	456.67	13		58	76	383.94	2280	#
1336189075	Simmons	Jon	Marinette	WI	55	Family Practice	S	Paroxetine Hcl	Paroxetine Hcl	29	61	1830	464.2		#					*
1336189091	Drake	Debra	Smyrna	TN	47	Family Practice	S	Paroxetine Hcl	Paroxetine Hcl	15	43	1290	158.02			15	43	158.02	1290	*
1336189109	Hatch-Clein	Annette	Brewer	ME	23	Nurse Practitioner	S	Paroxetine Hcl	Paroxetine Hcl	17	25	742	101.16		*					*
1336189315	Ponce	Gloria	Mayaquez	PR	72	Internal Medicine	S	Paroxetine Hcl	Paroxetine Hcl	45	51	1530	354.19			24	30	174.07	900	*
1336189349	Kallenberg	Richard	West Chester	OH	39	Internal Medicine	S	Paroxetine Hcl	Paroxetine Hcl	41	47	1410	290.03			24	30	186.86	900	*
1336190032	Temple	Geoffrey	Philadelphia	PA	42	Family Practice	S	Paroxetine Hcl	Paroxetine Hcl	17	17	510	216.46		*					*
1336190644	Jackson	Linda	Fayetteville	TN	47	Family Practice	S	Paroxetine Hcl	Paroxetine Hcl	31	59.2	1773	301.17			31	59.2	301.17	1773	*
1336190685	Creech	James	Estherville	IA	19	Family Practice	S	Paroxetine Hcl	Paroxetine Hcl	27	35	1018	193.49			15	23	114.44	658	*
1336190875	Wolf	Edward	Corvallis	OR	41	Internal Medicine	S	Paroxetine Hcl	Paroxetine Hcl	33	77.2	2314	409.89		#					*
1336191238	Swoager	James	Clearwater	FL	12	Family Practice	S	Paroxetine Hcl	Paroxetine Hcl	55	103	3081	541.03	12	#					*
1336191287	Greenfield	Michael	Leawood	KS	20	Internal Medicine	S	Paroxetine Hcl	Paroxetine Hcl	74	99.8	2995	598.44	18	#					#
1336191402	Gaur	Abhishek	Gainesville	GA	13	Cardiology	S	Paroxetine Hcl	Paroxetine Hcl	14	14	420	84.02			14	14	84.02	420	*
1336191600	Silverman	Burton	Beaverton	OR	41	Family Practice	S	Paroxetine Hcl	Paroxetine Hcl	19	19	570	133.87		*					*
1336191733	Mangosing	Edward	Garden City	KS	20	Internal Medicine	S	Paroxetine Hcl	Paroxetine Hcl	16	24	720	1638.4			16	24	1638.4	720	*
1336192343	Barnes	Susan	Manchester	NH	33	Nurse Practitioner	S	Paroxetine Hcl	Paroxetine Hcl	26	28	817	242.68		*					*
1336192673	Otero-Vazquez	Arnaldo	Cayey	PR	72	Family Practice	S	Paroxetine Hcl	Paroxetine Hcl	74	74	2220	483.34	20	#					#
1336193085	Huynh	Thuy	Honolulu	HI	15	Psychiatry	S	Paroxetine Hcl	Paroxetine Hcl	24	26	780	200.16		*					*
1336193135	Mcgraw	David	Woodville	MS	28	Family Practice	S	Paroxetine Hcl	Paroxetine Hcl	28	66	1980	642.12		#					*
1336193176	Orr	Merle	Milwaukee	WI	55	Physical Medicine and Rehabilitation	S	Paroxetine Hcl	Paroxetine Hcl	11	11	330	56.16		*					*
1336193358	Rao	Raj	Washington	DC	11	Orthopedic Surgery	S	Paroxetine Hcl	Paroxetine Hcl	17	45	1350	336.66		#					*
1336193465	Yson	Angelino	Louisville	KY	21	Endocrinology	S	Paroxetine Hcl	Paroxetine Hcl	15	23	690	181.98			15	23	181.98	690	*
1336193515	Bonfiglio	Richard	Murrysville	PA	42	Physical Medicine and Rehabilitation	S	Paroxetine Hcl	Paroxetine Hcl	11	11	330	176.8			0	0	0	0	#
1336193549	Connell	April	Centre	AL	1	Nurse Practitioner	S	Paroxetine Hcl	Paroxetine Hcl	46	82	2460	521.71			34	56	240.24	1680	*
1336193614	Lau	Susie	Los Angeles	CA	6	Internal Medicine	S	Paroxetine Hcl	Paroxetine Hcl	28	38	1140	325.25			28	38	325.25	1140	*
1336193705	Wu	Bo	Lansing	MI	26	Internal Medicine	S	Paroxetine Hcl	Paroxetine Hcl	25	67	2010	411.01		#					*
1336193713	Singleton	Monnieque	Orangeburg	SC	45	Family Practice	S	Paroxetine Hcl	Paroxetine Hcl	22	24	706	619.07	12	#					*
1336194315	Bancerek-Stengele	Justyna	Lockport	IL	17	Family Practice	S	Paroxetine Hcl	Paroxetine Hcl	26	29	870	107.21			11	14	37.97	420	*
1336194554	Nash	Tonya	Buchanan	TN	47	Physician Assistant	S	Paroxetine Hcl	Paroxetine Hcl	20	32	960	244.76		#					*
1336194984	Boyce	Patrick	South Hadley	MA	25	Internal Medicine	S	Paroxetine Hcl	Paroxetine Hcl	11	25	750	157.15			11	25	157.15	750	*
1336195007	Gribbin	Denise	Kentwood	MI	26	Psychiatry	S	Paroxetine Hcl	Paroxetine Hcl	66	120	3540	1023.81	12		43	79	567.12	2310	*
1336195098	Ferguson	George	Naples	FL	12	Internal Medicine	S	Paroxetine Hcl	Paroxetine Hcl	38	85.3	2545	1965.23			38	85.3	1965.23	2545	*
1336195106	Dardeno	Paul	Salem	MA	25	Internal Medicine	S	Paroxetine Hcl	Paroxetine Hcl	22	45	1350	226.34		#					*
1336195254	Mudiyala	Radhika	Smyrna	GA	13	Geriatric Medicine	S	Paroxetine Hcl	Paroxetine Hcl	82	90	1943	712.79			82	90	712.79	1943	*
1336195452	Lan	Qiuxia	New York	NY	36	Psychiatry	S	Paroxetine Hcl	Paroxetine Hcl	52	52	1555	421.45			32	32	206.65	960	*
1336195643	Meyer	Jeffry	Sioux Falls	SD	46	Family Practice	S	Paroxetine Hcl	Paroxetine Hcl	27	41	1230	286.79			11	17	110.98	510	*
1336196211	Ordas	Dennis	Encinitas	CA	6	Psychiatry	S	Paroxetine Hcl	Paroxetine Hcl	32	41	793	159.06			13	22	126.45	660	*
1336197243	Hanicak	John	Cleveland	OH	39	Family Practice	S	Paroxetine Hcl	Paroxetine Hcl	11	15	450	104.62		*					*
1336197250	Gerguis	John	Statesboro	GA	13	Family Practice	S	Paroxetine Hcl	Paroxetine Hcl	11	20	600	227.62			11	20	227.62	600	*
1336197474	Whetstone	James	Millersport	OH	39	Family Practice	S	Paroxetine Hcl	Paroxetine Hcl	25	31	930	165.18		*					*
1336197599	Etter	Joe	Burleson	TX	48	Internal Medicine	S	Paroxetine Hcl	Paroxetine Hcl	17	24.8	745	188.4		*					*
1336197763	Wilkinson	Karen	Gretna	VA	51	Nurse Practitioner	S	Paroxetine Hcl	Paroxetine Hcl	48	56	1680	463.08			29	37	316.86	1110	*
1336197805	Dykes	James	Johnson City	TN	47	Internal Medicine	S	Paroxetine Hcl	Paroxetine Hcl	62	117.4	3494	624.21	12		62	117.4	624.21	3494		12
1336197870	Blough	Susan	Boise	ID	16	Internal Medicine	S	Paroxetine Hcl	Paroxetine Hcl	51	119	3558	494.92	19	#					#
1336197938	Valdecanas	Victoria	Prescott Valley	AZ	4	Family Practice	S	Paroxetine Hcl	Paroxetine Hcl	35	77	2310	559.62		#					*
1336198175	Fothergill	John	Colebrook	NH	33	Internal Medicine	S	Paroxetine Hcl	Paroxetine Hcl	74	102	3060	856.49	13		56	84	745.26	2520	*
1336198274	Studnicka	Benedict	Columbia	SC	45	Internal Medicine	S	Paroxetine Hcl	Paroxetine Hcl	51	55	1650	335.34		#					*
1336198373	Chin	Herbert	Whittier	CA	6	Psychiatry	S	Paroxetine Hcl	Paroxetine Hcl	42	48	1416	513.49			27	33	404.59	990	*
1336198415	Garcia-Martinez	Maria	Bakersfield	CA	6	Family Practice	S	Paroxetine Hcl	Paroxetine Hcl	145	185	5273	1486.42	25		116	152	1184.87	4283	#
1336198597	Piyaka	Song	Oak Park	IL	17	Psychiatry	S	Paroxetine Hcl	Paroxetine Hcl	69	71	1807	910.5			28	30	623.66	653	*
1336198639	Tyler	Ryan	Watertown	NY	36	Family Practice	S	Paroxetine Hcl	Paroxetine Hcl	64	112	3360	730.74	15		53	93	583.02	2790	#
1336198837	Waxman	Frank	Cooper City	FL	12	Family Practice	S	Paroxetine Hcl	Paroxetine Hcl	17	17	502	191.09			17	17	191.09	502	*
1336198969	Mersberger	Richard	Norcross	GA	13	Family Practice	S	Paroxetine Hcl	Paroxetine Hcl	20	24	720	141.36			20	24	141.36	720	*
1336199587	Borresen	Thor	Charlotte	NC	37	Neurology	S	Paroxetine Hcl	Paroxetine Hcl	20	36	1080	255.37		#					*
1336199678	Peterson	David	Modesto	CA	6	Family Practice	S	Paroxetine Hcl	Paroxetine Hcl	13	30	900	398.46		*					*
1336199710	Maggio	Dominic	Miami	FL	12	Internal Medicine	S	Paroxetine Hcl	Paroxetine Hcl	17	33	990	1217.11			17	33	1217.11	990	*
1336199868	Thornton	William	Dallas	TX	48	Psychiatry	S	Paroxetine Hcl	Paroxetine Hcl	30	32.9	988	312.39		*					*
1336200849	Golden	Joshua	Sharon	MA	25	Psychiatry	S	Paroxetine Hcl	Paroxetine Hcl	96	96	2880	578.04	11		42	42	238.42	1260	*
1336201243	Gurram	Sudheer	Evansville	IN	18	Internal Medicine	S	Paroxetine Hcl	Paroxetine Hcl	15	39	1170	271.34		*					*
1336201250	Christian	Martha	Fayette	AL	1	Internal Medicine	S	Paroxetine Hcl	Paroxetine Hcl	100	142.1	4260	1205.96	21	#					#
1336201300	Altorelli	Alphonse	New Preston	CT	9	Internal Medicine	S	Paroxetine Hcl	Paroxetine Hcl	44	74	2220	967.24	12		44	74	967.24	2220		12
1336201755	Yuen	Silva	San Francisco	CA	6	Internal Medicine	S	Paroxetine Hcl	Paroxetine Hcl	14	38	1140	215.69			14	38	215.69	1140	*
1336202134	Mendiola	Victor	Houston	TX	48	Family Practice	S	Paroxetine Hcl	Paroxetine Hcl	28	64	1920	556.93	13	#					#
1336202407	Catipon	Ericson	Brooklyn	MD	24	Internal Medicine	S	Paroxetine Hcl	Paroxetine Hcl	33	39	1170	1466.93		*					*
1336202647	Pierce	Kelly	Lincoln	NE	31	Family Practice	S	Paroxetine Hcl	Paroxetine Hcl	15	27	810	150.17		#					*
1336202894	Gude	Charlie	Oak Brook	IL	17	General Practice	S	Paroxetine Hcl	Paroxetine Hcl	25	49	1470	402.14		*					*
1336204833	Tucker	Jacquelyn	Eastland	TX	48	Nurse Practitioner	S	Paroxetine Hcl	Paroxetine Hcl	18	18	540	72.01			18	18	72.01	540	*
1336205178	Jung	Kin	Santa Maria	CA	6	Family Practice	S	Paroxetine Hcl	Paroxetine Hcl	14	16.1	481	93.88		*					*
1336205236	Weddle	Jessica	Chicago	IL	17	Psychiatry & Neurology	T	Paroxetine Hcl	Paroxetine Hcl	35	35	1046	207.11		#					*
1336205327	Starks	Jayum	Berkeley	CA	6	Family Practice	S	Paroxetine Hcl	Paroxetine Hcl	44	44	302	158.23			44	44	158.23	302	*
1336205442	Iluore	Augustine	Hawthorne	CA	6	Internal Medicine	S	Paroxetine Hcl	Paroxetine Hcl	16	22	660	205.29		*					*
1336206150	Heller-Bair	Ilah	Lemont	IL	17	Internal Medicine	S	Paroxetine Hcl	Paroxetine Hcl	27	45	1350	289.98			27	45	289.98	1350	*
1336206663	Sechrist	Martin	Downey	CA	6	Family Practice	S	Paroxetine Hcl	Paroxetine Hcl	48	74	2220	502.61		#					*
1336207224	Santos Lopez	Luis Raul	Gurabo	PR	72	Internal Medicine	S	Paroxetine Hcl	Paroxetine Hcl	17	17	510	124.19		#					*
1336207364	Hazarian	Arthur	Long Island City	NY	36	Internal Medicine	S	Paroxetine Hcl	Paroxetine Hcl	23	39	1170	188.19			23	39	188.19	1170	*
1336207422	Jajoor	Nagaraj	Amsterdam	NY	36	Psychiatry	S	Paroxetine Hcl	Paroxetine Hcl	134	148	4424	2357.12	21		63	77	1631.5	2294	*
1336207588	Norton	Terrence	Platteville	WI	55	Psychiatry	S	Paroxetine Hcl	Paroxetine Hcl	51	51.2	1495	2008.77			38	38.2	1945.85	1131	*
1336208099	Machuca	Javier	Riverside	CA	6	Family Practice	S	Paroxetine Hcl	Paroxetine Hcl	57	88.3	2575	1026.55	15	#					#
1336208313	Miller	Bruce	Utica	OH	39	Internal Medicine	S	Paroxetine Hcl	Paroxetine Hcl	21	29	721	213.59		#					*
1336208396	Montano	Carole	Hartford	CT	9	Nurse Practitioner	S	Paroxetine Hcl	Paroxetine Hcl	61	77	2273	441.02	11		20	28	176.27	815	*
1336208826	Srinivasan	Kavitha	Glenview	IL	17	Internal Medicine	S	Paroxetine Hcl	Paroxetine Hcl	16	24.2	726	167.46		#					*
1336209196	Bell	Imogene	Nogales	AZ	4	Nurse Practitioner	S	Paroxetine Hcl	Paroxetine Hcl	23	27	810	107.21			12	16	57.8	480	*
1336209980	Prime	Michael	Media	PA	42	Family Practice	S	Paroxetine Hcl	Paroxetine Hcl	31	41	1230	264.62			31	41	264.62	1230	*
1336210178	Ramgopal	Mekala	Far Rockaway	NY	36	Gastroenterology	S	Paroxetine Hcl	Paroxetine Hcl	50	66	1980	485.65			50	66	485.65	1980	*
1336210236	Doshi	Falguni	Anaheim	CA	6	Internal Medicine	S	Paroxetine Hcl	Paroxetine Hcl	41	106.5	3182	816.87	12	#					*
1336210301	Leu	Wendy	Anaheim	CA	6	Family Practice	S	Paroxetine Hcl	Paroxetine Hcl	38	95.7	2870	530.25	17	#					#
1336210343	Shahan	Karen	Bronx	NY	36	Internal Medicine	S	Paroxetine Hcl	Paroxetine Hcl	30	30	900	133.94		#					*
1336210392	Kejriwal	Kamal	Fontana	CA	6	Family Medicine	T	Paroxetine Hcl	Paroxetine Hcl	18	29.7	774	198.02			18	29.7	198.02	774	*
1336210707	Freedman, M.D.	Gary	D.N. Lower Galilee	ZZ	9E	Psychiatry	S	Paroxetine Hcl	Paroxetine Hcl	15	15	450	56.2		*					*
1336211549	Fortman	Carrie	Carol Stream	IL	17	Physician Assistant	S	Paroxetine Hcl	Paroxetine Hcl	12	24	720	113.01			12	24	113.01	720	*
1336211572	Gardner	Melodye	Luling	TX	48	Physician Assistant	S	Paroxetine Hcl	Paroxetine Hcl	14	40	1200	211.59		#					*
1336211796	Womeldorf	Susan	Hagerstown	MD	24	Emergency Medicine	S	Paroxetine Hcl	Paroxetine Hcl	15	19	570	79.5			15	19	79.5	570	*
1336212125	Sudmeier	Maryann	Wheat Ridge	CO	8	Nurse Practitioner	S	Paroxetine Hcl	Paroxetine Hcl	18	36	1080	431.32			18	36	431.32	1080	*
1336212208	Mecouch	George	Vancouver	WA	53	Psychiatry	S	Paroxetine Hcl	Paroxetine Hcl	17	17	467	151.3		*					*
1336212992	Rogish	Allison	Chardon	OH	39	Family Practice	S	Paroxetine Hcl	Paroxetine Hcl	19	39	1170	157.3			19	39	157.3	1170	*
1336213677	Galperin	Mikhail	Deerfield	IL	17	Family Practice	S	Paroxetine Hcl	Paroxetine Hcl	11	11	330	109.46			11	11	109.46	330	*
1336214220	Yu	Shin	Elmsford	NY	36	Internal Medicine	S	Paroxetine Hcl	Paroxetine Hcl	12	16	480	186.6		*					*
1336215607	Diehl	Paul	West Hills	CA	6	Hospice and Palliative Care	S	Paroxetine Hcl	Paroxetine Hcl	21	29.1	863	212.27			21	29.1	212.27	863	*
1336215664	Mckone	Maureen	Wakefield	RI	44	Certified Clinical Nurse Specialist	S	Paroxetine Hcl	Paroxetine Hcl	13	24	720	189.42		*					*
1336216159	Lim	Ricardo	Riverside	CA	6	Internal Medicine	S	Paroxetine Hcl	Paroxetine Hcl	15	50	1500	298.9			15	50	298.9	1500	*
1336216290	Ariz	Fariba	Los Angeles	CA	6	Family Practice	S	Paroxetine Hcl	Paroxetine Hcl	41	86.3	2590	659.21			41	86.3	659.21	2590	*
1336216340	Berdy	Alexander	Anaheim	CA	6	Internal Medicine	S	Paroxetine Hcl	Paroxetine Hcl	25	77	2293	649.27			25	77	649.27	2293	*
1336217223	Pallan	Joseph	Lutherville	MD	24	Internal Medicine	S	Paroxetine Hcl	Paroxetine Hcl	28	82	2460	1541.76			28	82	1541.76	2460	*
1336217306	Belknap	Robert	Mill Valley	CA	6	Internal Medicine	S	Paroxetine Hcl	Paroxetine Hcl	13	37	1084	344.64			13	37	344.64	1084	*
1336217595	Davino	Donna	Katonah	NY	36	Nurse Practitioner	S	Paroxetine Hcl	Paroxetine Hcl	18	20	598	303.45		#					*
1336217652	Ruiz	Teresita	Jamaica	NY	36	Psychiatry	S	Paroxetine Hcl	Paroxetine Hcl	14	14	404	44.01		#					*
1336218072	Goldie	Jason	Asheville	NC	37	Family Practice	S	Paroxetine Hcl	Paroxetine Hcl	12	24	720	691.33		*					*
1336218452	Perry	Ylfa	Easthampton	MA	25	Family Practice	S	Paroxetine Hcl	Paroxetine Hcl	14	22	660	148.65		*					*
1336218510	Rhee	Choo	Columbus	OH	39	Internal Medicine	S	Paroxetine Hcl	Paroxetine Hcl	50	54	1620	860.52			29	33	463.63	990	*
1336219351	Martinez-Orraca	Juan	Vega Baja	PR	72	Family Practice	S	Paroxetine Hcl	Paroxetine Hcl	13	13	390	95.39			13	13	95.39	390	*
1336219450	Dalao-Gagan	Erlinda	Brooklyn	NY	36	Psychiatry	S	Paroxetine Hcl	Paroxetine Hcl	80	82	2460	2356.88			28	30	659.83	900	*
1336219492	Lipsey	Catherine	Oakland	TN	47	Nurse Practitioner	S	Paroxetine Hcl	Paroxetine Hcl	13	29	870	291.79		#					*
1336219682	Catching	Karen	Elgin	IL	17	Internal Medicine	S	Paroxetine Hcl	Paroxetine Hcl	21	57	1710	322.16			21	57	322.16	1710	*
1336219724	Sanderlin	Kathryn	Tucson	AZ	4	Psychiatry	S	Paroxetine Hcl	Paroxetine Hcl	21	27	764	3292.39		*					*
1336219823	Kundu	Bejoy	Warner	NH	33	Internal Medicine	S	Paroxetine Hcl	Paroxetine Hcl	12	12.2	365	171.03			12	12.2	171.03	365	*
1336219948	Inguaggiato	Anthony	Union City	NJ	34	Cardiology	S	Paroxetine Hcl	Paroxetine Hcl	51	51	1530	339.86			51	51	339.86	1530	*
1336220383	Bertsche	Debra	Honesdale	PA	42	Physician Assistant	S	Paroxetine Hcl	Paroxetine Hcl	54	74.6	2238	472.66			32	44	304.63	1320	*
1336220581	Karneges	Frank	Vacaville	CA	6	Internal Medicine	S	Paroxetine Hcl	Paroxetine Hcl	14	20.1	603	171.83		*					*
1336220862	Arredondo	Frederick	Merrick	NY	36	Family Practice	S	Paroxetine Hcl	Paroxetine Hcl	12	20	600	113.16			12	20	113.16	600	*
1336221464	Mirza	Farah	Bethlehem	PA	42	Family Practice	S	Paroxetine Hcl	Paroxetine Hcl	24	54	1620	1067.18		#					*
1336222017	Covell	William	Middletown	DE	10	Internal Medicine	S	Paroxetine Hcl	Paroxetine Hcl	11	29	870	2132.05			11	29	2132.05	870	*
1336222157	Taylor	Francis	Conway	NC	37	Family Practice	S	Paroxetine Hcl	Paroxetine Hcl	100	136	4080	698.23	17		85	113	623.06	3390	#
1336222504	Morton	Robert	Ada	OK	40	Psychiatry	S	Paroxetine Hcl	Paroxetine Hcl	141	145.2	4243	1050.35	19	*					*
1336222512	Nelson	Jennifer	Paducah	KY	21	Family Practice	S	Paroxetine Hcl	Paroxetine Hcl	50	74	2197	722.45	13		34	56	360.91	1657	*
1336223080	Lefkowitz	Miriam	North Brunswick	NJ	34	Internal Medicine	S	Paroxetine Hcl	Paroxetine Hcl	32	48	1440	1726.08		#					*
1336223544	Nirenberg	Alla	Elmsford	NY	36	Psychiatry	S	Paroxetine Hcl	Paroxetine Hcl	13	13	390	83.2			0	0	0	0	#
1336223783	Choy	Lawrence	Flushing	NY	36	Nephrology	S	Paroxetine Hcl	Paroxetine Hcl	17	29	870	158.76		#					*
1336224286	Azad	Nelofer	Dallas	TX	48	Internal Medicine	S	Paroxetine Hcl	Paroxetine Hcl	12	20	600	119.34			12	20	119.34	600	*
1336224393	Garcia	Roberto	Yuma	AZ	4	Family Practice	S	Paroxetine Hcl	Paroxetine Hcl	32	42	1166	508.7		#					*
1336224443	Hutcheson	Allen	Bronx	NY	36	Family Practice	S	Paroxetine Hcl	Paroxetine Hcl	36	60	1800	347.24			36	60	347.24	1800	*
1336224716	Day	Chester	Fredericksburg	VA	51	Psychiatry	S	Paroxetine Hcl	Paroxetine Hcl	52	56.1	1666	3020.81	18		12	14.1	111.83	420	*
1336224963	Glaser	Wolfram	Birmingham	AL	1	Psychiatry	S	Paroxetine Hcl	Paroxetine Hcl	150	150	4443	5484.69	16		25	25	177.41	736	*
1336225432	Kim	Bong Sup	Shoreline	WA	53	Internal Medicine	S	Paroxetine Hcl	Paroxetine Hcl	13	13	390	64.33			13	13	64.33	390	*
1336225507	Paris	Igor	West Bloomfield	MI	26	Psychiatry	S	Paroxetine Hcl	Paroxetine Hcl	55	55.4	1606	1874.59			55	55.4	1874.59	1606	*
1336225630	Doberczak	Bohdan	Elkins Park	PA	42	Geriatric Psychiatry	S	Paroxetine Hcl	Paroxetine Hcl	13	13	390	111			13	13	111	390	*
1336225747	Licata	Peter	Las Vegas	NV	32	General Practice	S	Paroxetine Hcl	Paroxetine Hcl	16	48	1440	272.97		#					*
1336225978	Sagan-Yewah	Marie-Louise	Flint	MI	26	Family Practice	S	Paroxetine Hcl	Paroxetine Hcl	17	25	750	96.83		*					*
1336226018	Tucker	Allen	Columbus	OH	39	Family Practice	S	Paroxetine Hcl	Paroxetine Hcl	18	18	540	92.66		*					*
1336226067	Baluyut	Michael	Corona	CA	6	Family Practice	S	Paroxetine Hcl	Paroxetine Hcl	13	21	630	81.91		*					*
1336226166	Watkins	Mark	Philadelphia	PA	42	General Practice	S	Paroxetine Hcl	Paroxetine Hcl	13	15	450	203.3		#					*
1336226570	Lebetkin	Lewis	Great Neck	NY	36	Internal Medicine	S	Paroxetine Hcl	Paroxetine Hcl	21	39	1170	208.63			21	39	208.63	1170	*
1336226786	Mikhail	Mina	Riverside	CA	6	Internal Medicine	S	Paroxetine Hcl	Paroxetine Hcl	20	32	961	245.62		#					*
1336226919	Yousuf	Nigar	Farmington Hills	MI	26	Psychiatry	S	Paroxetine Hcl	Paroxetine Hcl	19	29	870	1856.15			19	29	1856.15	870	*
1336227024	Lacayo	Karla	Sacramento	CA	6	Psychiatry	S	Paroxetine Hcl	Paroxetine Hcl	54	88	2640	520.2	13		37	69	418.46	2070	*
1336227206	Fonua	Jackie	West Jordan	UT	49	Physician Assistant	S	Paroxetine Hcl	Paroxetine Hcl	24	38	1140	242.68			24	38	242.68	1140	*
1336227248	Fernandez	Victor	Fresno	CA	6	Internal Medicine	S	Paroxetine Hcl	Paroxetine Hcl	31	94	2820	895.13	12	#					#
1336227297	Latorre	Juan	Hoboken	NJ	34	Family Practice	S	Paroxetine Hcl	Paroxetine Hcl	13	13	390	80.53			13	13	80.53	390	*
1336227842	Belmonte	Winona	Phoenix	AZ	4	Psychiatry	S	Paroxetine Hcl	Paroxetine Hcl	28	28	821	327.38		*					*
1336227917	Guerrero	Luz	Lincoln	CA	6	Internal Medicine	S	Paroxetine Hcl	Paroxetine Hcl	21	70	2100	405.73			21	70	405.73	2100	*
1336228055	Lindor	Laurie	Waconia	MN	27	Family Practice	S	Paroxetine Hcl	Paroxetine Hcl	18	42	1260	351.98			18	42	351.98	1260	*
1336228584	Duong	Tu	Burbank	CA	6	Internal Medicine	S	Paroxetine Hcl	Paroxetine Hcl	42	48	1440	311.58			42	48	311.58	1440	*
1336228766	Leland	Elise	Vancouver	WA	53	Family Practice	S	Paroxetine Hcl	Paroxetine Hcl	31	31	930	251.15			0	0	0	0	#
1336228774	Strickler	Janis	Salem	OR	41	Neuropsychiatry	S	Paroxetine Hcl	Paroxetine Hcl	20	26	780	627.86			0	0	0	0	#
1336228873	Nguyen	Long	Houston	TX	48	Pain Management	S	Paroxetine Hcl	Paroxetine Hcl	12	12.3	370	77.63			0	0	0	0	#
1336229392	Gupta	Saaket	Schenectady	NY	36	Internal Medicine	S	Paroxetine Hcl	Paroxetine Hcl	19	57	1710	200.59			19	57	200.59	1710	*
1336229533	Brodsky	Michael	Los Angeles	CA	6	Psychiatry & Neurology	T	Paroxetine Hcl	Paroxetine Hcl	12	12	360	187.86			0	0	0	0	#
1336229608	Kent	Bruce	Wetumpka	AL	1	Family Practice	S	Paroxetine Hcl	Paroxetine Hcl	126	179.9	5372	1272.45	27		64	105.9	749.61	3177		16
1336230747	Gilbert	Richard	Burlington	NC	37	Family Practice	S	Paroxetine Hcl	Paroxetine Hcl	23	31	930	153.45			23	31	153.45	930	*
1336230960	Farber	Gary	Bakersfield	CA	6	Psychiatry	S	Paroxetine Hcl	Paroxetine Hcl	57	57	1710	488.04			12	12	66.05	360	*
1336231471	Post	Peter	Morrilton	AR	5	Family Practice	S	Paroxetine Hcl	Paroxetine Hcl	40	62.2	1865	368.4			26	38.2	241.61	1145	*
1336231562	Blanco	Antonio	Homestead	FL	12	Internal Medicine	S	Paroxetine Hcl	Paroxetine Hcl	285	335	9649	2804.92	55	#					#
1336231836	Ginnetti	Richard	Bloomington	IL	17	Family Practice	S	Paroxetine Hcl	Paroxetine Hcl	22	23	690	141.37		#					*
1336231844	Bevilacqua	Lisa	Slingerlands	NY	36	Family Practice	S	Paroxetine Hcl	Paroxetine Hcl	40	50	1500	202.64			29	39	153.91	1170	*
1336231851	Ebert	Alfred	Clinton	SC	45	Psychiatry	S	Paroxetine Hcl	Paroxetine Hcl	162	172	5113	7036.47	27		42	42	1153.57	1260	*
1336231877	Mcelvain	Ricky	Arlington	TX	48	Internal Medicine	S	Paroxetine Hcl	Paroxetine Hcl	20	34	1020	306.12			20	34	306.12	1020	*
1336231901	Harkins	Karyn	Tacoma	WA	53	Family Practice	S	Paroxetine Hcl	Paroxetine Hcl	34	62	1860	654.98		#					*
1336232164	Rajagopalan	Lavanya	Fitchburg	WI	55	Family Practice	S	Paroxetine Hcl	Paroxetine Hcl	23	31.2	935	178.61			23	31.2	178.61	935	*
1336232370	Lopez-Llavona	Victor	Vega Baja	PR	72	Internal Medicine	S	Paroxetine Hcl	Paroxetine Hcl	78	174	5220	2324.39	34		59	121	1521.07	3630	#
1336233600	Torabzadeh	Simin	Orange	CA	6	Geriatric Medicine	S	Paroxetine Hcl	Paroxetine Hcl	81	99	2950	631.39	13	#					#
1336233626	Cole	Billy	Beckley	WV	54	Internal Medicine	S	Paroxetine Hcl	Paroxetine Hcl	11	17	510	95.76		*					*
1336234053	Entrekin	John	Conyers	GA	13	Internal Medicine	S	Paroxetine Hcl	Paroxetine Hcl	26	50	1500	333.64			26	50	333.64	1500	*
1336234186	Frolkis	Joseph	Boston	MA	25	Internal Medicine	S	Paroxetine Hcl	Paroxetine Hcl	11	11	330	98.09			11	11	98.09	330	*
1336234277	Wilson	Christine	Salem	OR	41	Physician Assistant	S	Paroxetine Hcl	Paroxetine Hcl	34	48	1440	345.72			18	32	239.92	960	*
1336234319	Eshleman	John	Philadelphia	PA	42	Family Practice	S	Paroxetine Hcl	Paroxetine Hcl	23	25	750	272.32			11	13	152.44	390	*
1336234632	Schmid	Tania	Chesterfield	MO	29	Internal Medicine	S	Paroxetine Hcl	Paroxetine Hcl	14	40	1200	1558.17			14	40	1558.17	1200	*
1336234756	Uddin	Khutb	South Bend	IN	18	Psychiatry	S	Paroxetine Hcl	Paroxetine Hcl	16	16.1	367	390.58			0	0	0	0	#
1336234863	Womack	Kelley	Lexington	SC	45	Physician Assistant	S	Paroxetine Hcl	Paroxetine Hcl	11	11	330	786.22			11	11	786.22	330	*
1336234921	Bez	Edward	Beckley	WV	54	Psychiatry	S	Paroxetine Hcl	Paroxetine Hcl	164	166	4910	1152	38		36	36	240.85	1070	*
1336235084	Singh	Devendra	East Moriches	NY	36	Internal Medicine	S	Paroxetine Hcl	Paroxetine Hcl	35	51	1393	1553.72			35	51	1553.72	1393	*
1336235597	Vadel	Shira	Stamford	CT	9	Internal Medicine	S	Paroxetine Hcl	Paroxetine Hcl	11	15	450	154.61			11	15	154.61	450	*
1336235779	Bland	Duane	Redding	CA	6	Family Practice	S	Paroxetine Hcl	Paroxetine Hcl	13	31	930	605.4		*					*
1336236264	Juranek	Robert	Springfield	IL	17	Internal Medicine	S	Paroxetine Hcl	Paroxetine Hcl	25	73	2180	400.88			25	73	400.88	2180	*
1336236876	Griffin	Donald	Sharpsburg	GA	13	Family Practice	S	Paroxetine Hcl	Paroxetine Hcl	53	105	3150	626.43	13		31	69	417.17	2070	*
1336236900	Shaughnessy	Joseph	Orange Park	FL	12	Family Practice	S	Paroxetine Hcl	Paroxetine Hcl	14	28	840	137.06		*					*
1336237031	Berger	Jonathan	Boca Raton	FL	12	Internal Medicine	S	Paroxetine Hcl	Paroxetine Hcl	25	61	1830	311.95		#					*
1336237296	Fior	Carlos	Decatur	IL	17	Internal Medicine	S	Paroxetine Hcl	Paroxetine Hcl	11	11	330	56.88			11	11	56.88	330	*
1336237320	Reynolds	Tamara	Fort Wayne	IN	18	Nurse Practitioner	S	Paroxetine Hcl	Paroxetine Hcl	154	165.5	4936	1190.83	23		28	29	155.23	870	*
1336237577	Clifford	Linda	Rome	NY	36	Nurse Practitioner	S	Paroxetine Hcl	Paroxetine Hcl	25	45	1350	263.71		#					*
1336237601	Dunkerley	Gary	Schenectady	NY	36	Family Practice	S	Paroxetine Hcl	Paroxetine Hcl	16	16	480	136.67		#					*
1336237643	Aafedt	Sarah	Tulsa	OK	40	Physician Assistant	S	Paroxetine Hcl	Paroxetine Hcl	20	20	525	236.24		#					*
1336237833	Graves	Karen	Mccomb	MS	28	Nurse Practitioner	S	Paroxetine Hcl	Paroxetine Hcl	86	86	2580	557.75	11	*					*
1336239029	Nekl	Kenneth	N Royalton	OH	39	Internal Medicine	S	Paroxetine Hcl	Paroxetine Hcl	28	68	2040	371.66		#					*
1336239045	Chen	Philip	Plano	TX	48	Family Practice	S	Paroxetine Hcl	Paroxetine Hcl	23	33	977	388.93			23	33	388.93	977	*
1336239482	Hysell	Diane	Toledo	OH	39	Psychiatry	S	Paroxetine Hcl	Paroxetine Hcl	34	38.5	1123	228.79		*					*
1336240225	Anzicek	Kathleen	Grass Lake	MI	26	Family Practice	S	Paroxetine Hcl	Paroxetine Hcl	21	43	1290	315.6			21	43	315.6	1290	*
1336240407	Agaiby	Nagwa	Milwaukee	WI	55	Psychiatry	S	Paroxetine Hcl	Paroxetine Hcl	18	18.1	512	132.54			0	0	0	0	#
1336240415	Allende	Guillermo	Haines City	FL	12	Internal Medicine	S	Paroxetine Hcl	Paroxetine Hcl	33	65	1950	401.27	11	#					*
1336240902	Spielmann	Marchell	Olympia	WA	53	Nurse Practitioner	S	Paroxetine Hcl	Paroxetine Hcl	64	64	1590	1160.7			44	44	363.15	1056	*
1336241082	Tarakji	Nael	Flint	MI	26	Neurology	S	Paroxetine Hcl	Paroxetine Hcl	179	324	9720	2048.71	47		124	255	1587.92	7650		34
1336242114	Mainini	Stephen	Cody	WY	56	Internal Medicine	S	Paroxetine Hcl	Paroxetine Hcl	22	40	1200	282.42			22	40	282.42	1200	*
1336242221	Singh	Kuldeep	Mission	KS	20	Psychiatry	S	Paroxetine Hcl	Paroxetine Hcl	31	39.1	1148	355.3		*					*
1336242387	Mcternan	Thomas	Silver Creek	NY	36	Internal Medicine	S	Paroxetine Hcl	Paroxetine Hcl	73	79	2370	563.31			36	36	233.36	1080	*
1336242528	Knapp	Justin	Berlin	VT	50	Psychiatry	S	Paroxetine Hcl	Paroxetine Hcl	12	12	360	109.2			0	0	0	0	#
1336243526	Krohn-Gill	Kathryn	Merrill	WI	55	Family Practice	S	Paroxetine Hcl	Paroxetine Hcl	11	29	870	190.07		*					*
1336243666	Schmidt	James	San Pedro	CA	6	Family Practice	S	Paroxetine Hcl	Paroxetine Hcl	36	64	1920	533.75		#					*
1336243716	Feldman	Brian	Boca Raton	FL	12	Psychiatry	S	Paroxetine Hcl	Paroxetine Hcl	53	83	2490	496.03			53	83	496.03	2490	*
1336244409	Gardner	Roddy	Tempe	AZ	4	General Practice	S	Paroxetine Hcl	Paroxetine Hcl	34	52	1540	386.94		#					*
1336244748	Roberts	David	Lutherville	MD	24	Internal Medicine	S	Paroxetine Hcl	Paroxetine Hcl	16	38	1140	420.45			16	38	420.45	1140	*
1336245000	Petrosky	Joyce	Bangor	ME	23	Nurse Practitioner	S	Paroxetine Hcl	Paroxetine Hcl	18	18.1	528	170.55			0	0	0	0	#
1336245109	Maglaras	Nicholas	Roselle Park	NJ	34	Pulmonary Disease	S	Paroxetine Hcl	Paroxetine Hcl	21	43	1269	1718.23			21	43	1718.23	1269	*
1336245190	Paone	Douglas	Naples	FL	12	Internal Medicine	S	Paroxetine Hcl	Paroxetine Hcl	12	18	540	130.75			12	18	130.75	540	*
1336245349	Lineberry	Tristan	Providence	KY	21	Family Practice	S	Paroxetine Hcl	Paroxetine Hcl	121	167	4935	1152.77	19	#					#
1336245737	Warner	Karen	Middletown	CT	9	Family Practice	S	Paroxetine Hcl	Paroxetine Hcl	14	42	1260	1175.29			14	42	1175.29	1260	*
1336246305	Fuller	Lonnie	Baltimore	MD	24	Internal Medicine	S	Paroxetine Hcl	Paroxetine Hcl	57	73	2190	1633.6	12		34	46	1481.5	1380	*
1336246503	Hitt	Roy	Winsted	CT	9	Internal Medicine	S	Paroxetine Hcl	Paroxetine Hcl	32	68	2040	526.93			32	68	526.93	2040	*
1336246685	Rodriguez	Romeo	San Bernardino	CA	6	Internal Medicine	S	Paroxetine Hcl	Paroxetine Hcl	13	13	390	95.75		*					*
1336246800	Horner	Timothy	Danville	IL	17	Family Practice	S	Paroxetine Hcl	Paroxetine Hcl	59	81	2403	2009.95	14	#					#
1336246966	Burnham	Julie	Mount Clemens	MI	26	Neurology	S	Paroxetine Hcl	Paroxetine Hcl	12	12	360	60.04			12	12	60.04	360	*
1336247733	Mishra	Naveen	Roseville	CA	6	Psychiatry & Neurology	T	Paroxetine Hcl	Paroxetine Hcl	26	26.1	767	2857.83			0	0	0	0	#
1336247857	Prasad	Kalpana	Odessa	TX	48	Internal Medicine	S	Paroxetine Hcl	Paroxetine Hcl	40	54	1620	766.29			25	39	677.19	1170	*
1336248145	Delrosario	Alex	Las Vegas	NV	32	Psychiatry	S	Paroxetine Hcl	Paroxetine Hcl	52	66	1834	510.47	16		18	24	100.66	660	*
1336248905	Shenava	Malini	Canton	MI	26	Psychiatry	S	Paroxetine Hcl	Paroxetine Hcl	26	36	1080	232.99		#					*
1336249416	Martin	Timothy	Sheffield	AL	1	Family Practice	S	Paroxetine Hcl	Paroxetine Hcl	27	27	795	163.47		*					*
1336249994	Davis	Anne	Talladega	AL	1	Internal Medicine	S	Paroxetine Hcl	Paroxetine Hcl	31	67	2010	1216.61			18	40	299.74	1200	*
1336250232	Powell	Jennifer	Lebanon	MO	29	Family Practice	S	Paroxetine Hcl	Paroxetine Hcl	32	34	1020	175.44			12	12	97.39	360	*
1336250828	Stoev	Steven	Sarasota	FL	12	Internal Medicine	S	Paroxetine Hcl	Paroxetine Hcl	13	15	450	71.24			13	15	71.24	450	*
1336251016	Bolaram	Jayanth	Sebring	FL	12	Psychiatry	S	Paroxetine Hcl	Paroxetine Hcl	107	143.9	4270	984.36	28		39	57.2	424.28	1702		12
1336251271	Clark	Cherry	Hickory	MS	28	Family Practice	S	Paroxetine Hcl	Paroxetine Hcl	18	24	720	254.08			18	24	254.08	720	*
1336251313	Sweet	Paula	Jasper	AL	1	Nurse Practitioner	S	Paroxetine Hcl	Paroxetine Hcl	33	39	1136	800.36		#					*
1336251354	Kumar	Pardeep	Terre Haute	IN	18	Internal Medicine	S	Paroxetine Hcl	Paroxetine Hcl	18	19.5	585	82.58			18	19.5	82.58	585	*
1336251560	Wallace	Emerson	Saltillo	MS	28	Nurse Practitioner	S	Paroxetine Hcl	Paroxetine Hcl	13	23	690	123.31		*					*
1336251610	Casperson	Douglas	Fairfield	MT	30	Physician Assistant	S	Paroxetine Hcl	Paroxetine Hcl	11	13	390	90.66		*					*
1336251636	Gill	Marlin	Decatur	AL	1	Family Practice	S	Paroxetine Hcl	Paroxetine Hcl	87	133.1	3990	1637.59	20	#					#
1336252071	Graesser	Nancy	Canal Winchester	OH	39	Family Practice	S	Paroxetine Hcl	Paroxetine Hcl	35	59	1770	250.13			35	59	250.13	1770	*
1336252097	Baer	Thomas	Malvern	IA	19	Family Practice	S	Paroxetine Hcl	Paroxetine Hcl	12	14	420	104.3		*					*
1336252196	Joaquin	Catherine	Louisville	KY	21	Nurse Practitioner	S	Paroxetine Hcl	Paroxetine Hcl	34	54	1620	272.51		#					*
1336252220	Bendeck	Gustavo	Lubbock	TX	48	Physician Assistant	S	Paroxetine Hcl	Paroxetine Hcl	49	53	1590	659.75			49	53	659.75	1590	*
1336252352	Calatayud	Graciela	Huntington Park	CA	6	General Practice	S	Paroxetine Hcl	Paroxetine Hcl	28	54	1620	261.49		#					*
1336252386	Bohn	Timothy	Cleveland	OH	39	Internal Medicine	S	Paroxetine Hcl	Paroxetine Hcl	68	136.3	4090	954.42	16	#					#
1336252782	Cummings	Candace	Southampton	NY	36	Internal Medicine	S	Paroxetine Hcl	Paroxetine Hcl	29	60	1800	1465.44			29	60	1465.44	1800	*
1336252816	Dailey	Ron	Brooklyn	NY	36	Internal Medicine	S	Paroxetine Hcl	Paroxetine Hcl	15	19	570	449.2		*					*
1336253210	Mahran	Khalid	Kenmore	NY	36	Nephrology	S	Paroxetine Hcl	Paroxetine Hcl	15	25	750	150.3		*					*
1336253517	Miller	Donna	Allentown	PA	42	Geriatric Medicine	S	Paroxetine Hcl	Paroxetine Hcl	19	19.3	526	258.08			19	19.3	258.08	526	*
1336253673	Dawson	Heidi	Tulsa	OK	40	Physician Assistant	S	Paroxetine Hcl	Paroxetine Hcl	60	60	1800	366.79			48	48	338.69	1440	*
1336253731	Fereday	Ruth	Coalgate	OK	40	Physician Assistant	S	Paroxetine Hcl	Paroxetine Hcl	29	59	1770	357.54		#					*
1336253863	Nasr	Faysal	Oklahoma City	OK	40	Family Practice	S	Paroxetine Hcl	Paroxetine Hcl	18	30	900	123.18			18	30	123.18	900	*
1336254218	Mallory	Harvey	Albuquerque	NM	35	Physical Medicine and Rehabilitation	S	Paroxetine Hcl	Paroxetine Hcl	46	46	1254	674.47	13		29	29	375.76	826	*
1336254234	Parikh	Nik	Linwood	NJ	34	Internal Medicine	S	Paroxetine Hcl	Paroxetine Hcl	75	95	2821	793.15	11		58	78	614.69	2311	*
1336255132	Rubash	Joseph	Cass Lake	MN	27	Nurse Practitioner	S	Paroxetine Hcl	Paroxetine Hcl	14	14	420	125.14		*					*
1336255157	Schlagheck	David	Spring Valley	IL	17	Family Practice	S	Paroxetine Hcl	Paroxetine Hcl	27	53	1590	277.95		#					*
1336255314	Lindow	Thomas	Tucson	AZ	4	Internal Medicine	S	Paroxetine Hcl	Paroxetine Hcl	28	68	2040	397.59			28	68	397.59	2040	*
1336255348	Hanmer	Clark	Laurinburg	NC	37	Family Practice	S	Paroxetine Hcl	Paroxetine Hcl	41	65	1950	392.36			20	32	203.33	960	*
1336255660	Kagan	Risa	Berkeley	CA	6	Obstetrics/Gynecology	S	Paroxetine Hcl	Paroxetine Hcl	12	12	360	65.92		#					*
1336255785	Brunsting	Brent	Clear Lake	IA	19	Family Practice	S	Paroxetine Hcl	Paroxetine Hcl	42	56.2	1592	388.65			22	36.2	263.47	1048	*
1336255850	Deatkine	David	Birmingham	AL	1	Endocrinology	S	Paroxetine Hcl	Paroxetine Hcl	60	86.1	2563	2214.96		#					*
1336255884	Tudosie	Mioara	Canton	OH	39	Internal Medicine	S	Paroxetine Hcl	Paroxetine Hcl	44	48	1440	273.74			44	48	273.74	1440	*
1336255900	Schmalz	William	Bloomington	IN	18	Internal Medicine	S	Paroxetine Hcl	Paroxetine Hcl	25	53	1590	262.9			25	53	262.9	1590	*
1336256015	Milner	Blake	Eastman	GA	13	Family Practice	S	Paroxetine Hcl	Paroxetine Hcl	67	81	2393	516.8	11		48	58	391.57	1703	*
1336256130	Collison	Mark	Carroll	IA	19	Internal Medicine	S	Paroxetine Hcl	Paroxetine Hcl	19	29	822	105.67			19	29	105.67	822	*
1336256577	Hanlon	James	Owasso	OK	40	Internal Medicine	S	Paroxetine Hcl	Paroxetine Hcl	41	85	2545	400.04		#					*
1336256585	Zachariah	Susan	Lake Forest	CA	6	Psychiatry & Neurology	T	Paroxetine Hcl	Paroxetine Hcl	25	37	1110	225.35		#					*
1336256593	Harlan	Bruce	Mason City	IA	19	Internal Medicine	S	Paroxetine Hcl	Paroxetine Hcl	56	119	3494	3664.75			56	119	3664.75	3494	*
1336256809	Bonner	Shawn	Athens	OH	39	Internal Medicine	S	Paroxetine Hcl	Paroxetine Hcl	14	22	644	110.89		#					*
1336257237	Reddy	Veera	Farmington	MO	29	Psychiatry	S	Paroxetine Hcl	Paroxetine Hcl	69	73.2	2106	393.21		*					*
1336257278	Tsao	Maria	Fairfax	VA	51	Psychiatry	S	Paroxetine Hcl	Paroxetine Hcl	12	12.2	365	111.65			0	0	0	0	#
1336257617	Smith	Scott	Pleasant Grove	UT	49	Family Practice	S	Paroxetine Hcl	Paroxetine Hcl	43	97	2910	499.05		#					*
1336257831	Lawson	Anthony	Fayetteville	GA	13	Internal Medicine	S	Paroxetine Hcl	Paroxetine Hcl	32	38	1120	303.18			32	38	303.18	1120	*
1336258003	Khan	Ahtaram	Plano	TX	48	Family Practice	S	Paroxetine Hcl	Paroxetine Hcl	22	46	1380	593.01		#					*
1336258029	Rosinsky	Ned	Upper Marlboro	MD	24	Psychiatry	S	Paroxetine Hcl	Paroxetine Hcl	22	22.4	626	323.49			0	0	0	0	#
1336258029	Rosinsky	Ned	Upper Marlboro	MD	24	Psychiatry	S	Paxil	Paroxetine Hcl	11	11	330	9019.39			0	0	0	0	#
1336258037	Bansuan	Rainer	El Monte	CA	6	Family Practice	S	Paroxetine Hcl	Paroxetine Hcl	12	12.2	365	185.72		*					*
1336258334	Bailer	Alan	Philadelphia	PA	42	Cardiology	S	Paroxetine Hcl	Paroxetine Hcl	17	19	570	79.84		#					*
1336259274	Liu	Louis	Tualatin	OR	41	Family Practice	S	Paroxetine Hcl	Paroxetine Hcl	24	65	1950	480.64		#					*
1336259480	Carr	Lisa	Chelsea	MA	25	Internal Medicine	S	Paroxetine Hcl	Paroxetine Hcl	13	13	364	101.92			13	13	101.92	364	*
1336259720	Beseth	Douglas	Upland	CA	6	General Practice	S	Paroxetine Hcl	Paroxetine Hcl	11	11	330	80.25			11	11	80.25	330	*
1336259928	Slotnick	David	Boca Raton	FL	12	Internal Medicine	S	Paroxetine Hcl	Paroxetine Hcl	49	97	2910	819.08	13		49	97	819.08	2910		13
1336260660	Vega Rolon	Vilma	Cidra	PR	72	Internal Medicine	S	Paroxetine Hcl	Paroxetine Hcl	26	26	780	1111.66		#					*
1336261809	Clever	Marcia	Red Bank	NJ	34	Psychiatry	S	Paroxetine Hcl	Paroxetine Hcl	34	56	1680	277.99			34	56	277.99	1680	*
1336262690	Vento	Christina	Albuquerque	NM	35	Clinical Psychologist	S	Paroxetine Hcl	Paroxetine Hcl	13	17	510	1338.32		*					*
1336263169	Kaplan	Michelle	Delray Beach	FL	12	Psychiatry	S	Paroxetine Hcl	Paroxetine Hcl	26	26	780	159.7		#					*
1336264241	Alami	Othman	Duluth	MN	27	Psychiatry	S	Paroxetine Hcl	Paroxetine Hcl	67	83	2412	1106.78			0	0	0	0	#
1336264290	Foos	David	Sacramento	CA	6	Family Practice	S	Paroxetine Hcl	Paroxetine Hcl	23	76.7	2300	520.38			12	40	199.5	1200	*
1336266097	Homertgen	Kyle	Corvallis	OR	41	General Practice	S	Paroxetine Hcl	Paroxetine Hcl	13	23	663	139.24			13	23	139.24	663	*
1336266220	Miller	Candice	Franklin	LA	22	Nurse Practitioner	S	Paroxetine Hcl	Paroxetine Hcl	12	12	360	103.72			0	0	0	0	#
1336266550	Enlow	Tara	Fulton	MS	28	Nurse Practitioner	S	Paroxetine Hcl	Paroxetine Hcl	62	101	3030	635.03	16		45	64	262.09	1920	#
1336266964	Basu	Dhiman	North Richland Hills	TX	48	Rheumatology	S	Paroxetine Hcl	Paroxetine Hcl	17	17	510	374.94			17	17	374.94	510	*
1336267392	Cain	Gary	Orange Park	FL	12	Physician Assistant	S	Paroxetine Hcl	Paroxetine Hcl	25	33	990	156.2			25	33	156.2	990	*
1336268010	Livingston	Bobbie	Aurora	CO	8	Internal Medicine	S	Paroxetine Hcl	Paroxetine Hcl	32	32	898	378.41		#					*
1336268648	Anwuri	Veronica	Lees Summit	MO	29	Family Practice	S	Paroxetine Hcl	Paroxetine Hcl	81	99.7	2985	710.22	13		12	22	231.54	660	*
1336269216	Viamontes	Claudia	St. Louis	MO	29	Psychiatry	S	Paroxetine Hcl	Paroxetine Hcl	150	168.1	5029	3620.96	19		67	79	394.48	2370	*
1336269968	Penn	Julia	Mequon	WI	55	Psychiatry & Neurology	T	Paroxetine Hcl	Paroxetine Hcl	31	41	1230	264.25			18	28	175.97	840	*
1336271055	Feridouni	Syrus	Glendale	CA	6	Family Practice	S	Paroxetine Hcl	Paroxetine Hcl	17	21	630	73.88		*					*
1336271436	Ewen	Edward	Wilmington	DE	10	Internal Medicine	S	Paroxetine Hcl	Paroxetine Hcl	14	24	720	148.27		*					*
1336271832	Milkie-Andrews	Mary	Bakersfield	CA	6	Family Practice	S	Paroxetine Hcl	Paroxetine Hcl	11	17	510	154.09			11	17	154.09	510	*
1336272319	Nasir	Imran	Louisville	KY	21	Family Practice	S	Paroxetine Hcl	Paroxetine Hcl	24	34	990	177.29		#					*
1336272871	Nguyen	Thomas	Pismo Beach	CA	6	Internal Medicine	S	Paroxetine Hcl	Paroxetine Hcl	32	58	1740	1554.13	18	#					#
1336273085	Denagy	Stephen	Ammon	ID	16	Internal Medicine	S	Paroxetine Hcl	Paroxetine Hcl	37	38	1140	1450.97			11	11	1223.95	330	*
1336273119	Khan	Jawad	Belleville	IL	17	Family Practice	S	Paroxetine Hcl	Paroxetine Hcl	16	28	810	182.33		*					*
1336273804	Keni	Shreedevi	Bakersfield	CA	6	Psychiatry	S	Paroxetine Hcl	Paroxetine Hcl	16	16.2	485	65.38			0	0	0	0	#
1336274596	Stumbo	Warren	Hindman	KY	21	Family Practice	S	Paroxetine Hcl	Paroxetine Hcl	179	193.7	5806	1509.3	26		120	126.5	970.46	3791	#
1336274729	Siddiqui	Nasiruddin	Louisville	KY	21	Psychiatry	S	Paroxetine Hcl	Paroxetine Hcl	64	72	2160	544.38		*					*
1336276369	Cosgrove	Linda	Aurora	CO	8	Internal Medicine	S	Paroxetine Hcl	Paroxetine Hcl	15	24	693	162.84			15	24	162.84	693	*
1336276377	Anderson	Karen	Aurora	CO	8	Internal Medicine	S	Paroxetine Hcl	Paroxetine Hcl	20	54	1620	622.61			20	54	622.61	1620	*
1336276393	Thompson	Margret	Aurora	CO	8	Family Practice	S	Paroxetine Hcl	Paroxetine Hcl	15	31	930	226.39			15	31	226.39	930	*
1336276658	Benitez	Frank	Guaynabo	PR	72	Psychiatry	S	Paroxetine Hcl	Paroxetine Hcl	35	35	930	3022.02			15	15	1127.3	330	*
1336276823	Ali	Zulfiqar	Kendallville	IN	18	Psychiatry	S	Paroxetine Hcl	Paroxetine Hcl	38	44	1302	293.18			0	0	0	0	#
1336277193	Tran	Quy	Denver	CO	8	Family Practice	S	Paroxetine Hcl	Paroxetine Hcl	12	12	360	83.82			12	12	83.82	360	*
1336278001	Frodermann	Mary	North Bend	OR	41	Nurse Practitioner	S	Paroxetine Hcl	Paroxetine Hcl	32	40	1200	367.79		*					*
1336278506	Perault	Peter	Chapel Hill	NC	37	Psychiatry & Neurology	T	Paroxetine Hcl	Paroxetine Hcl	11	11	330	152.19		*					*
1336278753	Mann	Nikki	Fort Wayne	IN	18	Nurse Practitioner	S	Paroxetine Hcl	Paroxetine Hcl	138	138	3977	1688.87	31		122	122	1543.5	3497	#
1336279900	Salinas	Jean-Louis	New York	NY	36	Internal Medicine	S	Paroxetine Hcl	Paroxetine Hcl	42	44	1320	303.65		#					*
1336280569	Ho	Bryan	Augusta	GA	13	Neurology	S	Paroxetine Hcl	Paroxetine Hcl	20	34	1020	168.06		#					*
1336280718	Rotondo	Dean	Boca Raton	FL	12	Psychiatry & Neurology	T	Paroxetine Hcl	Paroxetine Hcl	62	64	1920	4505.58			40	42	1552.8	1260	*
1336280759	Curtis	Michael	Lindon	UT	49	Family Practice	S	Paroxetine Hcl	Paroxetine Hcl	22	22.5	676	293.54			0	0	0	0	#
1336280973	Manning	Valerie	Oklahoma City	OK	40	Family Practice	S	Paroxetine Hcl	Paroxetine Hcl	18	20	600	1731.48		*					*
1336282011	Griffin	Jenny	Springfield	MO	29	Family Practice	S	Paroxetine Hcl	Paroxetine Hcl	58	90	2700	1325.97	11		43	73	1179.82	2190	*
1336282052	Friedman	Gillian	San Bernandino	CA	6	Psychiatry	S	Paroxetine Hcl	Paroxetine Hcl	12	12	360	40.28			0	0	0	0	#
1336282375	Neff	Linda	Irvington	KY	21	Nurse Practitioner	S	Paroxetine Hcl	Paroxetine Hcl	16	26	780	112.28		#					*
1336282565	Kagan	Jacob	Chelmsford	MA	25	Psychiatry	S	Paroxetine Hcl	Paroxetine Hcl	39	39	1170	249.62			24	24	195.01	720	*
1336284504	Shin	Hyun	Redford	MI	26	Psychiatry	S	Paroxetine Hcl	Paroxetine Hcl	193	207	6210	1371.14	28		16	22	118.13	660	*
1336284892	Nawrocka-Partyka	Marta	Woodside	NY	36	Psychiatry	S	Paroxetine Hcl	Paroxetine Hcl	104	104	2980	1034.26	25		63	63	491.11	1765		13
1336285261	Rosen	Michael	Roswell	GA	13	Psychiatry	S	Paroxetine Hcl	Paroxetine Hcl	38	44	1320	334.27			22	28	189.26	840	*
1336285386	Johnson	Jennifer	Boston	MA	25	Infectious Disease	S	Paroxetine Hcl	Paroxetine Hcl	13	13	364	82.11			0	0	0	0	#
1336286004	Charney	Colleen	Fleetwood	PA	42	Family Practice	S	Paroxetine Hcl	Paroxetine Hcl	14	18	540	72.76		*					*
1336287002	Sharma	Ajay	Zanesville	OH	39	Psychiatry	S	Paroxetine Hcl	Paroxetine Hcl	68	72	2138	2317.75			12	12	1850.31	338	*
1336287333	Metcalf	Paul	Cedar Hill	MO	29	Family Practice	S	Paroxetine Hcl	Paroxetine Hcl	170	221	6563	2120.33	36		88	102	1005.29	2993		17
1336287440	Gulesserian	Dickran	Fresno	CA	6	Internal Medicine	S	Paroxetine Hcl	Paroxetine Hcl	56	115.8	3475	2974.61	13		35	82.8	1681.63	2485	*
1336287705	Glasure	Beverly	Kingston	TN	47	Physician Assistant	S	Paroxetine Hcl	Paroxetine Hcl	13	15	443	86.05			13	15	86.05	443	*
1336287762	Cherry	Merrie	Lexington	SC	45	Psychiatry	S	Paroxetine Hcl	Paroxetine Hcl	33	38.1	1104	325.58			17	22.1	217.95	641	*
1336288273	Mayer	Anna	Denver	CO	8	Physician Assistant	S	Paroxetine Hcl	Paroxetine Hcl	13	13	390	77.32			13	13	77.32	390	*
1336288638	Hollander	Eric	New York	NY	36	Psychiatry	S	Paroxetine Hcl	Paroxetine Hcl	19	39	1170	518.55			19	39	518.55	1170	*
1336290071	Cachay	Edward	San Diego	CA	6	Infectious Disease	S	Paroxetine Hcl	Paroxetine Hcl	12	12	360	49.54			12	12	49.54	360	*
1336290311	Marano	Albert	Johnston	RI	44	Neurology	S	Paroxetine Hcl	Paroxetine Hcl	23	29	870	668.7		*					*
1336290477	Taylor	Torry	Pennington Gap	VA	51	Nurse Practitioner	S	Paroxetine Hcl	Paroxetine Hcl	23	31	906	191.43		#					*
1336291145	Deen	L. Stanley	Santa Rosa	CA	6	Psychiatry	S	Paroxetine Hcl	Paroxetine Hcl	12	40	1200	645.9		*					*
1336291327	Taylor-Morns	Carolyn	Huntsville	AL	1	Family Practice	S	Paroxetine Hcl	Paroxetine Hcl	11	11	330	33.11			0	0	0	0	#
1336291665	Bortz	David	San Diego	CA	6	Internal Medicine	S	Paroxetine Hcl	Paroxetine Hcl	12	24	697	275.26		*					*
1336292168	Goldstein	Scott	Elk Grove Village	IL	17	Internal Medicine	S	Paroxetine Hcl	Paroxetine Hcl	19	37	1110	207.9			19	37	207.9	1110	*
1336292176	Sidhu	Baljeet	Fresno	CA	6	Internal Medicine	S	Paroxetine Hcl	Paroxetine Hcl	26	62	1860	505.4			26	62	505.4	1860	*
1336293323	Jackson	Sheryl	Rapid City	SD	46	Nurse Practitioner	S	Paroxetine Hcl	Paroxetine Hcl	26	26	769	159.37		*					*
1336293497	Kundlas	Kulmeet	Lake Wales	FL	12	Internal Medicine	S	Paroxetine Hcl	Paroxetine Hcl	90	186	5564	1342.18	26		53	93	758.42	2774		15
1336294016	Roland	Edward	Knoxville	TN	47	Nurse Practitioner	S	Paroxetine Hcl	Paroxetine Hcl	13	13	368	52			13	13	52	368	*
1336294487	Law	Angela	Omaha	NE	31	Family Practice	S	Paroxetine Hcl	Paroxetine Hcl	39	47	1410	248.07			39	47	248.07	1410	*
1336295674	Chand	Pratap	Saint Louis	MO	29	Neurology	S	Paroxetine Hcl	Paroxetine Hcl	54	58	1740	264.34		#					*
1336296169	Pawate	Siddharama	Nashville	TN	47	Neurology	S	Paroxetine Hcl	Paroxetine Hcl	15	17	510	139.62			0	0	0	0	#
1336296789	Spivack	Eric	Aventura	FL	12	Cardiology	S	Paroxetine Hcl	Paroxetine Hcl	13	17	510	65.82		#					*
1336297357	Lee	Eun	Anaheim	CA	6	Family Practice	S	Paroxetine Hcl	Paroxetine Hcl	26	79	2370	664.88			26	79	664.88	2370	*
1336297373	Van Norden	Monica	Los Angeles	CA	6	Family Practice	S	Paroxetine Hcl	Paroxetine Hcl	21	55.7	1670	331.87		#					*
1336297944	Barth	John	Kearney	MO	29	Family Practice	S	Paroxetine Hcl	Paroxetine Hcl	46	76	2280	829.43			46	76	829.43	2280	*
1336297985	Linton Nelson	Lori	Salem	OR	41	Nurse Practitioner	S	Paroxetine Hcl	Paroxetine Hcl	85	86.4	2263	837.5			13	13.1	184.39	371	*
1336298488	Kahaner	Kenneth	Roslyn	NY	36	Psychiatry	S	Paroxetine Hcl	Paroxetine Hcl	25	39	1150	317.94		#					*
1336299155	Cortland	Dawn	San Francisco	CA	6	Internal Medicine	S	Paroxetine Hcl	Paroxetine Hcl	13	15	450	77.02			13	15	77.02	450	*
1336300078	Johnson	Kristen	Beaufort	SC	45	Physician Assistant	S	Paroxetine Hcl	Paroxetine Hcl	23	43	1290	259.03	11	#					*
1336300383	Lundebye	Johan	Anchorage	AK	2	Internal Medicine	S	Paroxetine Hcl	Paroxetine Hcl	24	36	840	164.83		*					*
1336300508	Sutter	Jyoti	Ann Arbor	MI	26	Internal Medicine	S	Paroxetine Hcl	Paroxetine Hcl	26	44	1320	283.02		#					*
1336300938	Garcia-Gomez	Gerardo	Homestead	FL	12	Internal Medicine	S	Paroxetine Hcl	Paroxetine Hcl	14	14	420	81.45			14	14	81.45	420	*
1336301035	Mawyer	Joseph	Phoenix	AZ	4	Family Practice	S	Paroxetine Hcl	Paroxetine Hcl	17	39	1169	915.9			17	39	915.9	1169	*
1336301316	Allen	Sarah	Myrtle Beach	SC	45	Internal Medicine	S	Paroxetine Hcl	Paroxetine Hcl	36	48	1440	309		#					*
1336301613	Cummings-Vaughn	Lenise	Saint Louis	MO	29	Geriatric Medicine	S	Paroxetine Hcl	Paroxetine Hcl	12	12	360	164.04			12	12	164.04	360	*
1336301753	Stefan Acta	Marnie	Gainesville	FL	12	Psychiatry	S	Paroxetine Hcl	Paroxetine Hcl	42	52	1520	1048.57	13		20	20	592.99	600	*
1336301944	Bala-Albano	Nenita	Tempe	AZ	4	Internal Medicine	S	Paroxetine Hcl	Paroxetine Hcl	15	45	1350	178.53			15	45	178.53	1350	*
1336302280	Moore	Michael	Eminince	MO	29	Family Practice	S	Paroxetine Hcl	Paroxetine Hcl	27	37	1094	223		#					*
1336302736	Free	Jacquelyn	Sidney	MT	30	Nurse Practitioner	S	Paroxetine Hcl	Paroxetine Hcl	17	39	1170	175.14		#					*
1336302868	Sharma	Vani	Saint Louis	MO	29	Internal Medicine	S	Paroxetine Hcl	Paroxetine Hcl	18	34.5	1035	988.05			18	34.5	988.05	1035	*
1336303718	Moradian	Alfret	Glendale	CA	6	Family Practice	S	Paroxetine Hcl	Paroxetine Hcl	39	39	1170	207.13			39	39	207.13	1170	*
1336304138	King	Sharon	Burns	OR	41	Family Practice	S	Paroxetine Hcl	Paroxetine Hcl	23	31	930	187.69		*					*
1336304427	Mask	Shantala	Phoenix	AZ	4	Physician Assistant	S	Paroxetine Hcl	Paroxetine Hcl	15	17	510	73.17		*					*
1336305689	Harrison	Linsey	Lakewood	CO	8	Psychiatry & Neurology	T	Paroxetine Hcl	Paroxetine Hcl	13	13.1	394	52.16		*					*
1336307644	Cerna	Norma	San Angelo	TX	48	Family Practice	S	Paroxetine Hcl	Paroxetine Hcl	16	32	944	295.57		*					*
1336307883	Turner	Terri	Columbia	MD	24	Psychiatry	S	Paroxetine Hcl	Paroxetine Hcl	44	76	2280	713.37	13		29	47	439.77	1410	*
1336308279	Narcisse	Crystal	Louisville	KY	21	Internal Medicine	S	Paroxetine Hcl	Paroxetine Hcl	17	17	510	80.32			17	17	80.32	510	*
1336309897	Watters	Emily	Oakland	CA	6	Psychiatry	S	Paroxetine Hcl	Paroxetine Hcl	12	12	360	146.35			0	0	0	0	#
1336310119	Pena Guzman	Tito	Rochester	MN	27	Internal Medicine	S	Paroxetine Hcl	Paroxetine Hcl	29	33	990	248.98			15	15	104.46	450	*
1336312446	Puri	Geetha	Victorville	CA	6	Psychiatry	S	Paroxetine Hcl	Paroxetine Hcl	93	93.1	2685	669.19	12	*					*
1336314228	Zadshir	Ashraf	Borrego Springs	CA	6	Family Practice	S	Paroxetine Hcl	Paroxetine Hcl	13	19	552	198.87		#					*
1336315100	Sarwer	Wafia	Gloversville	NY	36	Family Practice	S	Paroxetine Hcl	Paroxetine Hcl	24	34	1020	186.82		#					*
1336316728	Brocato	Robert	Many	LA	22	Internal Medicine	S	Paroxetine Hcl	Paroxetine Hcl	11	17	510	68.92		*					*
1336317593	Floyd	James	Conway	SC	45	Family Practice	S	Paroxetine Hcl	Paroxetine Hcl	36	63.8	1913	383.47			25	40.8	221.52	1223	*
1336318591	Raza	Imran	Las Cruces	NM	35	Family Practice	S	Paroxetine Hcl	Paroxetine Hcl	12	30	900	146.83		*					*
1336319722	Rosas	Elena	Oakdale	MN	27	Psychiatry	S	Paroxetine Hcl	Paroxetine Hcl	20	40.5	1215	3114.67			0	0	0	0	#
1336319722	Rosas	Elena	Oakdale	MN	27	Psychiatry	S	Paxil Cr	Paroxetine Hcl	23	23	690	3769.08			0	0	0	0	#
1336320456	Mabee	Scott	Fairlawn	OH	39	Internal Medicine	S	Paroxetine Hcl	Paroxetine Hcl	17	51	1530	252.61			17	51	252.61	1530	*
1336321363	Krueger	Dennis	La Vernia	TX	48	Physician Assistant	S	Paroxetine Hcl	Paroxetine Hcl	19	21	630	118		*					*
1336321850	Imamura	Susan	Palo Alto	CA	6	Psychiatry	S	Paroxetine Hcl	Paroxetine Hcl	35	92	2760	785.3		#					*
1336322205	Johnson	Kenya	Marshall	NC	37	Physician Assistant	S	Paroxetine Hcl	Paroxetine Hcl	13	13	390	82.82		*					*
1336324011	Stein	Gerald	Basalt	CO	8	Psychiatry	S	Paroxetine Hcl	Paroxetine Hcl	27	29.7	892	312.49	11	*					*
1336324169	Ryan	Patrick	Myrtle Beach	SC	45	Family Practice	S	Paroxetine Hcl	Paroxetine Hcl	25	57	1710	481.73		*					*
1336324672	Messick	Chester	Pace	FL	12	Family Practice	S	Paroxetine Hcl	Paroxetine Hcl	84	122.2	3666	704.49	21		58	88.2	525.18	2646	#
1336326214	Burris	Jerry	San Antonio	TX	48	Nurse Practitioner	S	Paroxetine Hcl	Paroxetine Hcl	22	50	1500	310.63	11	*					*
1336328079	Romero	Maria	Annapolis	MD	24	Internal Medicine	S	Paroxetine Hcl	Paroxetine Hcl	32	52	1539	260.15			32	52	260.15	1539	*
1336328202	Liu	Wen	Shreveport	LA	22	Internal Medicine	S	Paroxetine Hcl	Paroxetine Hcl	30	58	1740	1861.74		#					*
1336328376	Osipov	Vladimir	Staten Island	NY	36	Internal Medicine	S	Paroxetine Hcl	Paroxetine Hcl	11	11	330	109.39		*					*
1336328772	Wolffe	Glenn	Chincoteague	VA	51	Family Practice	S	Paroxetine Hcl	Paroxetine Hcl	20	44	1320	277.89			20	44	277.89	1320	*
1336330158	Buchner	Julie	O Fallon	IL	17	Family Practice	S	Paroxetine Hcl	Paroxetine Hcl	13	21	630	136.78		*					*
1336331719	Lane	Jennifer	Franklin	TN	47	Family Practice	S	Paroxetine Hcl	Paroxetine Hcl	23	37	1110	323.13			23	37	323.13	1110	*
1336332980	Pham	Vu	French Camp	CA	6	Family Practice	S	Paroxetine Hcl	Paroxetine Hcl	12	39.3	1180	266		*					*
1336333772	Tramel	Connie	Calhoun City	MS	28	Nurse Practitioner	S	Paroxetine Hcl	Paroxetine Hcl	29	31	930	191.76			14	14	83	420	*
1336335017	Grizzle	Lindsay	Phoenix	AZ	4	Family Practice	S	Paroxetine Hcl	Paroxetine Hcl	12	12	360	72.3		*					*
1336336882	Rodgers	Pamela	Richmond	IN	18	Nurse Practitioner	S	Paroxetine Hcl	Paroxetine Hcl	12	16	480	1078.23		*					*
1336337484	Valente-Moore	Gina	Jamestown	CA	6	Nurse Practitioner	S	Paroxetine Hcl	Paroxetine Hcl	23	25	750	121.74		#					*
1336339175	Khan	Mahmood	Kingman	AZ	4	Internal Medicine	S	Paroxetine Hcl	Paroxetine Hcl	22	36	1032	255.83		#					*
1336339340	Debba	Bachir	Roswell	NM	35	Psychiatry	S	Paroxetine Hcl	Paroxetine Hcl	11	11	330	88.39			0	0	0	0	#
1336339647	Arneson	Shirley	Tillamook	OR	41	Nurse Practitioner	S	Paroxetine Hcl	Paroxetine Hcl	17	49	1470	317.78		#					*
1336342187	Canova-Diaz	Carlos	Miami	FL	12	Internal Medicine	S	Paroxetine Hcl	Paroxetine Hcl	97	215	6450	1322.37	27	#					#
1336342450	Maffey	Leo	Sylmar	CA	6	Internal Medicine	S	Paroxetine Hcl	Paroxetine Hcl	11	36.7	1100	221.3			11	36.7	221.3	1100	*
1336343888	Kurdikar	Vibha	St Louis Park	MN	27	Psychiatry	S	Paroxetine Hcl	Paroxetine Hcl	42	81	2395	787.2	11		31	62	483.64	1825	*
1336345263	Smith	Jordan	Tualatin	OR	41	Internal Medicine	S	Paroxetine Hcl	Paroxetine Hcl	16	28.1	842	138.1			16	28.1	138.1	842	*
1336346865	Scism	Loretta	Logan	OH	39	Family Practice	S	Paroxetine Hcl	Paroxetine Hcl	27	53	1574	364.56		#					*
1336347632	Rowe	Megan	West Lafayette	IN	18	Nurse Practitioner	S	Paroxetine Hcl	Paroxetine Hcl	27	39	1170	161.9		#					*
1336347772	Tramp	Christian	Sabetha	KS	20	Family Practice	S	Paroxetine Hcl	Paroxetine Hcl	12	12	360	36.12			0	0	0	0	#
1336348218	Fernandez	Eduardo	White Bear Lake	MN	27	Family Practice	S	Paroxetine Hcl	Paroxetine Hcl	12	20	600	1055.2		#					*
1336348622	Grimlund	Birgit	Seattle	WA	53	Family Practice	S	Paroxetine Hcl	Paroxetine Hcl	17	33	990	214.51			17	33	214.51	990	*
1336348887	Spada	Michael	Wethersfield	CT	9	Internal Medicine	S	Paroxetine Hcl	Paroxetine Hcl	55	81	2406	459.49			33	59	377.98	1746	*
1336349851	Pina	Rodolfo	Phoenix	AZ	4	Family Practice	S	Paroxetine Hcl	Paroxetine Hcl	14	14	420	101.55		#					*
1336352327	Shafer	Kristi	Chatsworth	GA	13	Nurse Practitioner	S	Paroxetine Hcl	Paroxetine Hcl	11	11	250	280.89			0	0	0	0	#
1336353556	Slaff-Galatan	Ilana	Bronx	NY	36	Psychiatry	S	Paroxetine Hcl	Paroxetine Hcl	13	13	390	124.58			0	0	0	0	#
1336353697	Garcia	Maria	Bronx	NY	36	Psychiatry & Neurology	T	Paroxetine Hcl	Paroxetine Hcl	94	94	2820	2179.84	11		25	25	115.82	750	*
1336353887	Rivera	Judy	Toa Alta	PR	72	Psychiatry	S	Paroxetine Hcl	Paroxetine Hcl	891	907	26937	8379.89	128		413	415	4211.76	12318		59
1336354331	Totoe	Robert	Abilene	TX	48	Internal Medicine	S	Paroxetine Hcl	Paroxetine Hcl	62	84	2520	1941			51	73	1892.02	2190	*
1336354398	Ghafoor	Halima	Trinity	FL	12	Internal Medicine	S	Paroxetine Hcl	Paroxetine Hcl	84	138	4126	2037.83	15		53	91	1801.06	2730	*
1336354778	Avanzato	Anthony	Bronx	NY	36	Internal Medicine	S	Paroxetine Hcl	Paroxetine Hcl	87	107	3210	1454.17	22		87	107	1454.17	3210		22
1336357136	Calvino	Stephan	Punta Gorda	FL	12	Family Practice	S	Paroxetine Hcl	Paroxetine Hcl	20	50	1500	324.85		#					*
1336359462	Platte	Sara	Ypsilanti	MI	26	Internal Medicine	S	Paroxetine Hcl	Paroxetine Hcl	22	30	900	238.04		*					*
1336359702	Narula	Paramjit	Pembroke Pines	FL	12	Internal Medicine	S	Paroxetine Hcl	Paroxetine Hcl	11	31	930	216.72			11	31	216.72	930	*
1336360866	Milligan	Donald	Dallas	TX	48	Psychiatry	S	Paroxetine Hcl	Paroxetine Hcl	49	52.1	1548	742.92	13		0	0	0	0		0
1336360874	Castro	Manuel	Charlotte	NC	37	Psychiatry	S	Paroxetine Hcl	Paroxetine Hcl	37	45	1348	166.69			20	20	60.2	600	*
1336360882	Shah	Naishaj	Myrtle Beach	SC	45	Family Practice	S	Paroxetine Hcl	Paroxetine Hcl	52	90	2700	1016.63			41	79	889.28	2370	*
1336362706	Mesghali Morales	Sheeba	Venice	FL	12	Pediatric Medicine	S	Paroxetine Hcl	Paroxetine Hcl	47	103	3090	640.28	11	#					*
1336363589	Furdge-White	Holly	Fishers	IN	18	Internal Medicine	S	Paroxetine Hcl	Paroxetine Hcl	57	77	2225	358.54	16	#					#
1336366624	Diaz	Alejandro	Plant City	FL	12	Family Practice	S	Paroxetine Hcl	Paroxetine Hcl	43	67	2010	813.24	11		32	54	712.96	1620	*
1336368737	Helm	Hughes	Morehead City	NC	37	Family Practice	S	Paroxetine Hcl	Paroxetine Hcl	17	25	750	110.33		#					*
1336370428	Dondapati	Suma	Tallahassee	FL	12	Internal Medicine	S	Paroxetine Hcl	Paroxetine Hcl	30	42	1260	951.67			30	42	951.67	1260	*
1336370535	Shanks	Beth	Gloucester	MA	25	Physician Assistant	S	Paroxetine Hcl	Paroxetine Hcl	28	56	1680	545.73			15	35	176.16	1050	*
1336370816	Niaz	Faiza	Grand Rapids	MI	26	Internal Medicine	S	Paroxetine Hcl	Paroxetine Hcl	15	15.1	356	162.69			15	15.1	162.69	356	*
1336371079	Kaicher	David	Chester	PA	42	Psychiatry	S	Paroxetine Hcl	Paroxetine Hcl	28	30.8	924	3288.35			0	0	0	0	#
1336371095	Summach	Anne	Durham	NC	37	Nurse Practitioner	S	Paroxetine Hcl	Paroxetine Hcl	14	30	900	183.5		*					*
1336371509	Lupov	Mackenzie	Bloomington	IN	18	Internal Medicine	S	Paroxetine Hcl	Paroxetine Hcl	25	25	750	340.9		#					*
1336371517	Zinser	Deryk	Sandy	OR	41	Family Practice	S	Paroxetine Hcl	Paroxetine Hcl	60	98.3	2937	604.63	11		13	32.7	154.32	974	*
1336372838	Lazzari	Linda	Springfield	MO	29	Nurse Practitioner	S	Paroxetine Hcl	Paroxetine Hcl	157	179	5036	953.53	30		26	38	201.56	1140	*
1336373794	Mills	Sara	York	PA	42	Family Practice	S	Paroxetine Hcl	Paroxetine Hcl	13	13	390	40.38			13	13	40.38	390	*
1336375955	Sargent	Julia	Pearisburg	VA	51	Family Practice	S	Paroxetine Hcl	Paroxetine Hcl	16	38	1108	785.88		*					*
1336376060	Urman	Yana	Boston	MA	25	Internal Medicine	S	Paroxetine Hcl	Paroxetine Hcl	16	22	660	161.48			16	22	161.48	660	*
1336376235	Ventry	Kathleen	Niagara Falls	NY	36	Nurse Practitioner	S	Paroxetine Hcl	Paroxetine Hcl	13	15	450	60.11			0	0	0	0	#
1336376714	Hsu	Howard	Saint Louis	MO	29	Internal Medicine	S	Paroxetine Hcl	Paroxetine Hcl	61	111	3330	536.78	13	#					#
1336377084	Biehl	Benjamin	Tecumseh	NE	31	Family Practice	S	Paroxetine Hcl	Paroxetine Hcl	45	57.1	1699	1089.07			33	39.1	1042.93	1159	*
1336377514	Vincent	Margaret	Fairfield	CA	6	Internal Medicine	S	Paroxetine Hcl	Paroxetine Hcl	43	115	3450	760.58	13		43	115	760.58	3450		13
1336377936	Watts	Leslie	Olive Hill	KY	21	Nurse Practitioner	S	Paroxetine Hcl	Paroxetine Hcl	118	132	3960	775.74	20		100	114	702.3	3420	#
1336378819	Mcilwain	Amber	Waynesboro	MS	28	Family Practice	S	Paroxetine Hcl	Paroxetine Hcl	18	38	1140	212.01		#					*
1336378926	Gandionco	April	Crawforsville	IN	18	Family Practice	S	Paroxetine Hcl	Paroxetine Hcl	12	20	600	116.69			12	20	116.69	600	*
1336379403	Tacker	Jack	Poulsbo	WA	53	Internal Medicine	S	Paroxetine Hcl	Paroxetine Hcl	14	14	420	169.27			14	14	169.27	420	*
1336380278	Schneider	Sarah	New York	NY	36	Nurse Practitioner	S	Paroxetine Hcl	Paroxetine Hcl	26	34	1020	221.32			26	34	221.32	1020	*
1336381474	Myers-Gurevitch	Patricia	Dartmouth	MA	25	Nephrology	S	Paroxetine Hcl	Paroxetine Hcl	26	30	900	251.06			26	30	251.06	900	*
1336383322	Ray	Rachel	Tulsa	OK	40	Family Practice	S	Paroxetine Hcl	Paroxetine Hcl	27	29	870	205.75		#					*
1336385335	Robinson-Cowley	Carolyn	Paris	TX	48	Nurse Practitioner	S	Paroxetine Hcl	Paroxetine Hcl	44	54	1620	330.94		*					*
1336385525	Findley	Tanja	Higginsville	MO	29	Nurse Practitioner	S	Paroxetine Hcl	Paroxetine Hcl	20	28	840	154.8			20	28	154.8	840	*
1336385657	Malakoff	Gary	Chattanooga	TN	47	Internal Medicine	S	Paroxetine Hcl	Paroxetine Hcl	17	23	690	73.12		*					*
1336385707	Choate	Melinda	Tooele	UT	49	Physician Assistant	S	Paroxetine Hcl	Paroxetine Hcl	11	13	390	70			11	13	70	390	*
1336386234	Staton	Elaine	San Antonio	TX	48	Nurse Practitioner	S	Paroxetine Hcl	Paroxetine Hcl	41	50	1470	425.46			12	17	164	510	*
1336388677	Mclaughlin	Michael	Manchester	NH	33	Nurse Practitioner	S	Paroxetine Hcl	Paroxetine Hcl	56	57	1710	395.24			0	0	0	0	#
1336389592	Akhtar	Yasmin	Okeechobee	FL	12	Family Practice	S	Paroxetine Hcl	Paroxetine Hcl	17	25	750	119		*					*
1336390491	Miranda	Abel	San Antonio	TX	48	Physician Assistant	S	Paroxetine Hcl	Paroxetine Hcl	42	80	2400	478.35			20	30	212.69	900	*
1336391051	Auck	Heather	Bucyrus	OH	39	Nurse Practitioner	S	Paroxetine Hcl	Paroxetine Hcl	18	18	540	138.3		*					*
1336391721	Ong	Evadne	Jamestown	NY	36	Internal Medicine	S	Paroxetine Hcl	Paroxetine Hcl	56	128	3840	862.83	19	#					#
1336393776	Cutler	Lori	Fortuna	CA	6	Nurse Practitioner	S	Paroxetine Hcl	Paroxetine Hcl	39	39	1170	234.11		#					*
1336394014	Turner	Mary Catherine	Greenville	NC	37	Pediatric Medicine	S	Paroxetine Hcl	Paroxetine Hcl	14	14	420	50.49			14	14	50.49	420	*
1336394956	Agarwal	Rashi	Garden City	KS	20	Internal Medicine	S	Paroxetine Hcl	Paroxetine Hcl	24	28.2	846	119.81			24	28.2	119.81	846	*
1336396415	Byrd	Ronald	Snowflake	AZ	4	Nurse Practitioner	S	Paroxetine Hcl	Paroxetine Hcl	76	110	3300	585.04	15		54	84	421.27	2520	#
1336396928	Beckstrom	Andrea	Salt Lake City	UT	49	Nurse Practitioner	S	Paroxetine Hcl	Paroxetine Hcl	26	26	364	56.67		*					*
1336397306	Edosomwan-Eigbe	Emmanuel	Charlotte	NC	37	Internal Medicine	S	Paroxetine Hcl	Paroxetine Hcl	33	43	1290	261.19	17	*					*
1336397488	Mckenna	Jennifer	New York	NY	36	Internal Medicine	S	Paroxetine Hcl	Paroxetine Hcl	31	31	930	190.76		#					*
1336398700	Costantino	Mario	Garden City	NY	36	Internal Medicine	S	Paroxetine Hcl	Paroxetine Hcl	27	64	1920	453.5			27	64	453.5	1920	*
1336401041	Gill	Amanjot	Sacramento	CA	6	Psychiatry & Neurology	T	Paroxetine Hcl	Paroxetine Hcl	11	11.2	335	110.1			0	0	0	0	#
1336404540	Shafqat	Imran	Kalamazoo	MI	26	Family Practice	S	Paroxetine Hcl	Paroxetine Hcl	15	15	450	182.49		*					*
1336407774	Larson	Andrew	Flagstaff	AZ	4	Family Practice	S	Paroxetine Hcl	Paroxetine Hcl	11	11	330	47.13			11	11	47.13	330	*
1336408905	Manabat	Mia	Warren	MI	26	Family Practice	S	Paroxetine Hcl	Paroxetine Hcl	13	21	630	201.46		*					*
1336409507	Stepan	Rebecca	Duluth	MN	27	Family Practice	S	Paroxetine Hcl	Paroxetine Hcl	17	23	690	144.82			17	23	144.82	690	*
1336410703	Cain	Richard	Fort Wayne	IN	18	Nurse Practitioner	S	Paroxetine Hcl	Paroxetine Hcl	89	97	2793	1019.8	21		55	63	731.15	1773	#
1336410851	Egoville	Justin	Philadelphia	PA	42	Nurse Practitioner	S	Paroxetine Hcl	Paroxetine Hcl	167	167.2	4645	1205.44	22		35	35	343.89	915	*
1336411313	Dulin	Luis	Gallatin	TN	47	Nurse Practitioner	S	Paroxetine Hcl	Paroxetine Hcl	193	214.2	6232	3313.75	20		25	27	237.1	795	*
1336414671	Harrington	Nathan	Charleston	WV	54	Psychiatry & Neurology	T	Paroxetine Hcl	Paroxetine Hcl	23	23	690	142.76			11	11	67.93	330	*
1336415983	Rogers	Kimberly	Florence	KY	21	Nurse Practitioner	S	Paroxetine Hcl	Paroxetine Hcl	11	11	330	46.38			0	0	0	0	#
1336416965	Nobles	Michelle	Rock Hill	SC	45	Physician Assistant	S	Paroxetine Hcl	Paroxetine Hcl	22	28	840	156.16		#					*
1336420298	Spurlock	Jeri	Batesville	AR	5	Nurse Practitioner	S	Paroxetine Hcl	Paroxetine Hcl	18	18	540	136.07		#					*
1336421171	Anderson	Alyssa	Branford	CT	9	Nurse Practitioner	S	Paroxetine Hcl	Paroxetine Hcl	45	47	1410	803.83			17	19	589.16	570	*
1336423474	Vasilkiv	Svetlana	Tacoma	WA	53	Nurse Practitioner	S	Paroxetine Hcl	Paroxetine Hcl	45	61	1830	350.79			22	30	171.94	900	*
1336423599	Plyler	Drewid	Chester	SC	45	Physician Assistant	S	Paroxetine Hcl	Paroxetine Hcl	12	18	540	121.48		*					*
1336424175	Auxier	Jane	Pompano Beach	FL	12	Physician Assistant	S	Paroxetine Hcl	Paroxetine Hcl	16	28	840	293.63		#					*
1336424472	Wende	Laraine	Corfu	NY	36	Nurse Practitioner	S	Paroxetine Hcl	Paroxetine Hcl	24	34	1020	231.1		#					*
1336424522	Day	Cynthia	Lafayette	GA	13	Nurse Practitioner	S	Paroxetine Hcl	Paroxetine Hcl	24	24	720	118.6		#					*
1336425982	Wallis	Richard	Temple	TX	48	Nurse Practitioner	S	Paroxetine Hcl	Paroxetine Hcl	39	51.1	1534	3058.4		*					*
1336427061	Lin	Catherine	Los Angeles	CA	6	Internal Medicine	S	Paroxetine Hcl	Paroxetine Hcl	16	16	480	109.77			16	16	109.77	480	*
1336427236	Niro	Carla-Marie	New Bedford	MA	25	Nurse Practitioner	S	Paroxetine Hcl	Paroxetine Hcl	65	72	2008	710.03	12		22	22	165.32	611	*
1336429745	Joseph	Jay Jay	Las Vegas	NV	32	Nurse Practitioner	S	Paroxetine Hcl	Paroxetine Hcl	52	52.1	1467	322.66		#					*
1336431154	Robinson	Chad	Portland	OR	41	Nurse Practitioner	S	Paroxetine Hcl	Paroxetine Hcl	11	15	435	62.91		*					*
1336432129	Agnetta	Alison	Kalamazoo	MI	26	Student in an Organized Health Care Education/Training Program	T	Paroxetine Hcl	Paroxetine Hcl	14	18	532	183.13			14	18	183.13	532	*
1336434125	Trejo	Jesus	Waxahachie	TX	48	Family Practice	S	Paroxetine Hcl	Paroxetine Hcl	29	53	1590	642.39			29	53	642.39	1590	*
1336435817	Clavecillas	Patricio	Modesto	CA	6	Family Practice	S	Paroxetine Hcl	Paroxetine Hcl	12	12	360	50.83			12	12	50.83	360	*
1336439454	Suurmeyer	Laura	Saint Paul	MN	27	Internal Medicine	S	Paroxetine Hcl	Paroxetine Hcl	16	25	750	805.08		*					*
1336441013	Slayden	Roxanne	Fort Collins	CO	8	Physician Assistant	S	Paroxetine Hcl	Paroxetine Hcl	13	13	390	52			13	13	52	390	*
1336442888	Kouperschmidt	Larisa	Norwood	MA	25	Psychiatry	S	Paroxetine Hcl	Paroxetine Hcl	21	21	570	78.31		*					*
1336443720	Emerson	Angie	Nashville	TN	47	Nurse Practitioner	S	Paroxetine Hcl	Paroxetine Hcl	49	75	2205	583.9			15	41	266.77	1230	*
1336447135	Haislip	Heidi	Madill	OK	40	Family Practice	S	Paroxetine Hcl	Paroxetine Hcl	24	60	1717	366.34		#					*
1336447531	Fajardo	Michelle	Moreno Valley	CA	6	Family Practice	S	Paroxetine Hcl	Paroxetine Hcl	14	33.3	1000	133.34		#					*
1336448703	Weissling	Monica	Dale	IN	18	Nurse Practitioner	S	Paroxetine Hcl	Paroxetine Hcl	13	33.1	992	142.43		*					*
1336450634	Bean	Scott	Salem	OR	41	Family Practice	S	Paroxetine Hcl	Paroxetine Hcl	24	72	2160	298.31			24	72	298.31	2160	*
1336450659	Breeding	Matthew	Whitesburg	KY	21	Internal Medicine	S	Paroxetine Hcl	Paroxetine Hcl	15	15	450	142.08		*					*
1336450683	Koffel	Elizabeth	Richfield	MN	27	Internal Medicine	S	Paroxetine Hcl	Paroxetine Hcl	20	36.2	1058	310.15		*					*
1336451319	Vance	Heather	Louisville	CO	8	Family Practice	S	Paroxetine Hcl	Paroxetine Hcl	17	23	647	349.05			17	23	349.05	647	*
1336451616	Mehta	Saumya	Fort Mill	SC	45	Family Practice	S	Paroxetine Hcl	Paroxetine Hcl	19	47	1410	205.28			19	47	205.28	1410	*
1336451798	Sadeghalvad	Azar	Shoreline	WA	53	Internal Medicine	S	Paroxetine Hcl	Paroxetine Hcl	14	24	720	93.31		#					*
1336453216	Westgate	Elizabeth	Muskegon	MI	26	Physician Assistant	S	Paroxetine Hcl	Paroxetine Hcl	13	31	930	108.84			13	31	108.84	930	*
1336453562	Avalos	Irma	Albuquerque	NM	35	Pharmacist	T	Paroxetine Hcl	Paroxetine Hcl	28	38	1140	183.87		#					*
1336454008	Davies	Lisa	Saint Louis	MO	29	Nurse Practitioner	S	Paroxetine Hcl	Paroxetine Hcl	15	43	1290	214.71			15	43	214.71	1290	*
1336457258	Zuniga	Blanca	Santa Ana	CA	6	Family Practice	S	Paroxetine Hcl	Paroxetine Hcl	12	19	570	127.02		*					*
1336457910	Johnson	Heather	Oroville	CA	6	Physician Assistant	S	Paroxetine Hcl	Paroxetine Hcl	35	49	1466	1948.76	11		11	25	103.01	750	*
1336460567	Wood	Kenna	Corvallis	OR	41	Internal Medicine	S	Paroxetine Hcl	Paroxetine Hcl	60	81.1	2427	855.6	16	#					#
1336460823	Doyle	Mark	Glens Falls	NY	36	Family Practice	S	Paroxetine Hcl	Paroxetine Hcl	34	52	1560	408.67		*					*
1336462209	Leonard	Joseph	Parker	PA	42	Family Practice	S	Paroxetine Hcl	Paroxetine Hcl	11	21	630	106.12		*					*
1336463058	Ryan	Maryann	Warwick	NY	36	Nurse Practitioner	S	Paroxetine Hcl	Paroxetine Hcl	41	41	1214	1505.03	17	*					*
1336464049	Miller	Ashley	Plymouth Meeting	PA	42	Family Practice	S	Paroxetine Hcl	Paroxetine Hcl	13	17.2	517	147.21			13	17.2	147.21	517	*
1336465111	Cadacio	Katherine	Stockton	CA	6	Family Practice	S	Paroxetine Hcl	Paroxetine Hcl	19	61.7	1850	470.89		#					*
1336465665	Befeler	Carley	St Petersburg	FL	12	Family Practice	S	Paroxetine Hcl	Paroxetine Hcl	17	31	923	276.23		*					*
1336466200	Patel	Darshan	Shreveport	LA	22	Family Practice	S	Paroxetine Hcl	Paroxetine Hcl	23	27	760	146.68			11	11	70.51	280	*
1336466747	Vo	Danny	Huntington Beach	CA	6	Internal Medicine	S	Paroxetine Hcl	Paroxetine Hcl	24	42	1260	346.48		#					*
1336466820	Sanders	Mirica	Cleveland	OH	39	Psychiatry	S	Paroxetine Hcl	Paroxetine Hcl	11	11	315	133.99		*					*
1336467364	Mosel	Lindsey	Omaha	NE	31	Family Practice	S	Paroxetine Hcl	Paroxetine Hcl	12	24	720	230.8			12	24	230.8	720	*
1336467620	Davis	Treasa	Rancho Cucamonga	CA	6	Family Practice	S	Paroxetine Hcl	Paroxetine Hcl	28	36	1080	298.1			17	25	177.98	750	*
1336468800	Hubbard	John	Gainesville	GA	13	Psychiatry	S	Paroxetine Hcl	Paroxetine Hcl	13	19	570	200.02		*					*
1336469048	Robertson	Holly	Knoxville	TN	47	Family Practice	S	Paroxetine Hcl	Paroxetine Hcl	11	13	390	101.94			0	0	0	0	#
1336469287	Crane	Brent	Dayton	OH	39	Psychiatry	S	Paroxetine Hcl	Paroxetine Hcl	25	25	710	326.2			12	12	249.09	360	*
1336469642	Ramos	Lysette	Reading	PA	42	Psychiatry	S	Paroxetine Hcl	Paroxetine Hcl	62	64	1920	483.23			20	20	112.45	600	*
1336469840	Poulton	Timothy	Asheville	NC	37	Family Practice	S	Paroxetine Hcl	Paroxetine Hcl	16	16	480	110.31			16	16	110.31	480	*
1336470434	Pinnamaneni	Pavan	Huntington	TX	48	Family Practice	S	Paroxetine Hcl	Paroxetine Hcl	50	90	2700	523.51	14		36	64	455.06	1920	#
1336470871	Kochaon	Sandra	West Covina	CA	6	Physician Assistant	S	Paroxetine Hcl	Paroxetine Hcl	16	16	480	159.01		#					*
1336472380	Ashraf	Samina	Forest Hills	NY	36	Internal Medicine	S	Paroxetine Hcl	Paroxetine Hcl	23	23	690	217.81		*					*
1336474162	Dressler	Gina	Greenville	SC	45	Nurse Practitioner	S	Paroxetine Hcl	Paroxetine Hcl	14	16	480	929.6		#					*
1336475417	Brea	Jose	Hialeah	FL	12	Family Practice	S	Paroxetine Hcl	Paroxetine Hcl	59	59	1770	324.6		#					*
1336475813	Declouet-Dixon	Monique	Washington	LA	22	Nurse Practitioner	S	Paroxetine Hcl	Paroxetine Hcl	11	11	330	51.83		*					*
1336477058	Clemente	Jeffrey	Erie	PA	42	Family Practice	S	Paroxetine Hcl	Paroxetine Hcl	64	84	2520	468.33		#					*
1336478601	Altiser	Jan	Kirksville	MO	29	Nurse Practitioner	S	Paroxetine Hcl	Paroxetine Hcl	40	42	1045	216.39		*					*
1336479393	Simenz	Stacy	Milwaukee	WI	55	Nurse Practitioner	S	Paroxetine Hcl	Paroxetine Hcl	96	96	2679	1528.33	14		96	96	1528.33	2679		14
1336479906	Fuller-Fougerousse	Mary	Tucson	AZ	4	Nurse Practitioner	S	Paroxetine Hcl	Paroxetine Hcl	46	48	1405	337.12		*					*
1336482801	Kayal	Maia	New York	NY	36	Student in an Organized Health Care Education/Training Program	T	Paroxetine Hcl	Paroxetine Hcl	12	12	360	36.12			12	12	36.12	360	*
1336484013	Ravindran	Bhanu	Rock Island	IL	17	Internal Medicine	S	Paroxetine Hcl	Paroxetine Hcl	18	22	634	228.56			18	22	228.56	634	*
1336489053	Lazenby	Sheri	Fairhope	AL	1	Nurse Practitioner	S	Paroxetine Hcl	Paroxetine Hcl	12	12	360	72.84			12	12	72.84	360	*
1336489061	Fidler	Michael	San Pablo	CA	6	Psychiatry & Neurology	T	Paroxetine Hcl	Paroxetine Hcl	14	16	480	85.02			0	0	0	0	#
1336491844	Mashintonio	Kathleen	Allentown	PA	42	Nurse Practitioner	S	Paroxetine Hcl	Paroxetine Hcl	12	16	480	120.92		#					*
1336491885	Dixon	Paula	Concord	NC	37	Nurse Practitioner	S	Paroxetine Hcl	Paroxetine Hcl	11	13	390	131.72			0	0	0	0	#
1336492214	Mckinley	Jennifer	Louisville	KY	21	Nurse Practitioner	S	Paroxetine Hcl	Paroxetine Hcl	14	29	868	1466.06		*					*
1336494624	Ara	Anjum	Augusta	GA	13	Psychiatry & Neurology	T	Paroxetine Hcl	Paroxetine Hcl	24	24	720	234.58		*					*
1336496330	Ponder	Susan	Thornton	CO	8	Certified Clinical Nurse Specialist	S	Paroxetine Hcl	Paroxetine Hcl	15	15	450	423.44		*					*
1336498666	Demoss	Vanessa	Lompoc	CA	6	Nurse Practitioner	S	Paroxetine Hcl	Paroxetine Hcl	16	46	1380	238.35		*					*
1336540244	Smart	Jasmine	San Antonio	TX	48	Nurse Practitioner	S	Paroxetine Hcl	Paroxetine Hcl	69	69	2042	639.01	17	*					*
1336542976	Zavilla	Kallyn	Northampton	PA	42	Nurse Practitioner	S	Paroxetine Hcl	Paroxetine Hcl	13	17	510	62.24			13	17	62.24	510	*
1336543305	Harvey	Alicia	Columbia	MS	28	Nurse Practitioner	S	Paroxetine Hcl	Paroxetine Hcl	44	58	1730	304.17	13	#					*
1336546605	Doot	Dianne	Hartford	CT	9	Internal Medicine	S	Paroxetine Hcl	Paroxetine Hcl	13	19	570	126.99			13	19	126.99	570	*
1336557669	Lockwood	Ellen	Auburndale	FL	12	Nurse Practitioner	S	Paroxetine Hcl	Paroxetine Hcl	51	53	1372	367.22	13	#					#
1336562552	Maute	Carol	Marlton	NJ	34	Nurse Practitioner	S	Paroxetine Hcl	Paroxetine Hcl	11	11	307	562.33		*					*
1336564566	Brown	Kyle	Sidney	NE	31	Physician Assistant	S	Paroxetine Hcl	Paroxetine Hcl	11	11	248	34.47			11	11	34.47	248	*
1336565134	Todd	Angela	Ottawa	IL	17	Nurse Practitioner	S	Paroxetine Hcl	Paroxetine Hcl	11	11	330	59.57			0	0	0	0	#
1336566348	Veltre	Scott	Riverside	CA	6	Certified Clinical Nurse Specialist	S	Paroxetine Hcl	Paroxetine Hcl	30	34	1020	241.09		#					*
1336570902	Cortes-Bergoderi	Mery	Laredo	TX	48	Internal Medicine	S	Paroxetine Hcl	Paroxetine Hcl	19	19	570	58.14		#					*
1336571298	Moore	Melissa	Jackson	KY	21	Nurse Practitioner	S	Paroxetine Hcl	Paroxetine Hcl	38	42	1260	227.27	13	#					*
1336571447	Brown	Richard	Alamogordo	NM	35	Nurse Practitioner	S	Paroxetine Hcl	Paroxetine Hcl	14	42	1260	154.98			14	42	154.98	1260	*
1336572916	Siegman	Jennifer	Louisville	KY	21	Nurse Practitioner	S	Paroxetine Hcl	Paroxetine Hcl	23	31.3	938	194.2		#					*
1336575174	Baker	Johanna	Marietta	OH	39	Nurse Practitioner	S	Paroxetine Hcl	Paroxetine Hcl	13	13	390	93.02			0	0	0	0	#
1336575315	Wood	Holly	Pontotoc	MS	28	Nurse Practitioner	S	Paroxetine Hcl	Paroxetine Hcl	11	15	450	55.59		*					*
1336576677	Roberts	Eric	Evarts	KY	21	Physician Assistant	S	Paroxetine Hcl	Paroxetine Hcl	24	24	720	114.56		*					*
1336578848	Atterbury	Leanna	Hays	KS	20	Physician Assistant	S	Paroxetine Hcl	Paroxetine Hcl	16	24	720	186.16		#					*
1346200060	Wyse	Mark	Phoenix	AZ	4	Family Practice	S	Paroxetine Hcl	Paroxetine Hcl	20	60	1800	392.02		#					*
1346200458	Strauss	Paul	Phoenix	AZ	4	Physician Assistant	S	Paroxetine Hcl	Paroxetine Hcl	27	65	1950	678.27			27	65	678.27	1950	*
1346200532	Lebuffe	Francis	Knoxville	TN	47	Psychiatry	S	Paroxetine Hcl	Paroxetine Hcl	93	105	3150	6085.32	17		32	44	3164.1	1320	*
1346200680	Scully	Dennis	Erie	PA	42	Family Practice	S	Paroxetine Hcl	Paroxetine Hcl	26	52	1560	263.45		#					*
1346200698	Simon	David	Boston	MA	25	Neurology	S	Paroxetine Hcl	Paroxetine Hcl	16	16	480	135.26			16	16	135.26	480	*
1346200888	Burkett	Chester	Cynthiana	IN	18	Family Practice	S	Paroxetine Hcl	Paroxetine Hcl	200	254	7576	3570.97	30		159	195	3021.92	5850	#
1346200904	Evans	Gary	Bowie	TX	48	Internal Medicine	S	Paroxetine Hcl	Paroxetine Hcl	35	61	1830	423.39			35	61	423.39	1830	*
1346200987	Sander	Rickie	Jacksonville	FL	12	General Practice	S	Paroxetine Hcl	Paroxetine Hcl	39	39	1023	415.1		#					*
1346201191	Mccann	Kevin	Lavalette	WV	54	Family Practice	S	Paroxetine Hcl	Paroxetine Hcl	62	100	3000	772.1			35	61	325.9	1830	*
1346201241	Juozevicius	John	Madison	WI	55	Rheumatology	S	Paroxetine Hcl	Paroxetine Hcl	14	20	580	93.33		*					*
1346201274	Robertson	Stacey	Bolivar	PA	42	Family Practice	S	Paroxetine Hcl	Paroxetine Hcl	12	26	780	379.43		*					*
1346201316	Jenkins	Julia	Osceola	IA	19	Family Practice	S	Paroxetine Hcl	Paroxetine Hcl	29	31.3	791	275.68		#					*
1346201357	Barclay	Andrew	Wichita	KS	20	Family Practice	S	Paroxetine Hcl	Paroxetine Hcl	23	38	1140	173.27		#					*
1346201407	Fatehchand	Raju	Newark	OH	39	Internal Medicine	S	Paroxetine Hcl	Paroxetine Hcl	65	67	1706	502.76	13		40	42	267.07	1069	*
1346201944	Kaplan	Perry	Oaklyn	NJ	34	Family Practice	S	Paroxetine Hcl	Paroxetine Hcl	15	45	1350	253.05		#					*
1346202470	Vanderpool	Everett	Revere	MA	25	Internal Medicine	S	Paroxetine Hcl	Paroxetine Hcl	45	65	1950	388.9	11		45	65	388.9	1950		11
1346202538	Wilson	Lauralee	North Wilkesboro	NC	37	Family Practice	S	Paroxetine Hcl	Paroxetine Hcl	65	105	3150	1424.77	14		52	90	1139.19	2700	#
1346202579	Robertson	William	Texarkana	TX	48	Obstetrics/Gynecology	S	Paroxetine Hcl	Paroxetine Hcl	11	11	330	44			11	11	44	330	*
1346202744	Dewar	William	Honesdale	PA	42	Internal Medicine	S	Paroxetine Hcl	Paroxetine Hcl	138	202	5889	1444.83	24		120	176	1276.23	5109	#
1346202884	Herbert	Christine	Pawtucket	RI	44	Internal Medicine	S	Paroxetine Hcl	Paroxetine Hcl	65	115	3416	715.04	12	#					#
1346202926	Ennis	Barbara	Mora	MN	27	Nurse Practitioner	S	Paroxetine Hcl	Paroxetine Hcl	20	46	1357	758.32			20	46	758.32	1357	*
1346202967	Amin	Kim	Pawtucket	RI	44	Internal Medicine	S	Paroxetine Hcl	Paroxetine Hcl	44	64	1920	534.11			31	51	389.47	1530	*
1346203007	Shaw	Milton	Boerne	TX	48	Geriatric Medicine	S	Paroxetine Hcl	Paroxetine Hcl	22	22	581	356.05		#					*
1346203056	Kalian	Makram	Huntingdon Valley	PA	42	Internal Medicine	S	Paroxetine Hcl	Paroxetine Hcl	18	40	1200	135.71			18	40	135.71	1200	*
1346203270	Omalley	Lynn	Virginia Beach	VA	51	Nurse Practitioner	S	Paroxetine Hcl	Paroxetine Hcl	12	12	340	142.54		*					*
1346203742	Burgos	Rafael	Miami	FL	12	Family Practice	S	Paroxetine Hcl	Paroxetine Hcl	17	19	570	138.21			17	19	138.21	570	*
1346203775	Yerramilli	Venkata	Bonita Springs	FL	12	Family Practice	S	Paroxetine Hcl	Paroxetine Hcl	13	39	1170	162.99			13	39	162.99	1170	*
1346203866	Rothschild	Elliot	Baltimore	MD	24	Internal Medicine	S	Paroxetine Hcl	Paroxetine Hcl	52	72	2160	707.48			39	59	430.45	1770	*
1346203973	Patel	Surendra	Fresno	CA	6	Internal Medicine	S	Paroxetine Hcl	Paroxetine Hcl	46	66	1980	418.25			18	28	164.9	840	*
1346204062	Serrao	Sanjay	Jasper	GA	13	Internal Medicine	S	Paroxetine Hcl	Paroxetine Hcl	43	49	1470	419.47			43	49	419.47	1470	*
1346204120	Clouse	Cathleen	Maplewood	MN	27	Family Practice	S	Paroxetine Hcl	Paroxetine Hcl	22	40	1200	427.92			22	40	427.92	1200	*
1346204203	Margolis	Michael	Hollywood	FL	12	Family Practice	S	Paroxetine Hcl	Paroxetine Hcl	70	94	2820	664.91	14		70	94	664.91	2820		14
1346204294	Ragland	Jane	Jacksonville	TX	48	Internal Medicine	S	Paroxetine Hcl	Paroxetine Hcl	86	116	3480	2027.69	12		70	100	1898.87	3000	*
1346204328	Chang	Clayton	Pottstown	PA	42	Internal Medicine	S	Paroxetine Hcl	Paroxetine Hcl	31	51	1530	325.09			15	35	202.75	1050	*
1346204419	Harrington	Joseph	Natick	MA	25	Internal Medicine	S	Paroxetine Hcl	Paroxetine Hcl	13	35	1050	232.63			13	35	232.63	1050	*
1346204625	Angelino	Andrew	Baltimore	MD	24	Psychiatry	S	Paroxetine Hcl	Paroxetine Hcl	14	14	420	84.17			0	0	0	0	#
1346204724	Coppage	A	Macon	GA	13	Obstetrics/Gynecology	S	Paroxetine Hcl	Paroxetine Hcl	14	28	840	2043.41			14	28	2043.41	840	*
1346205507	Salmon	Clifton	Homer	LA	22	Family Practice	S	Paroxetine Hcl	Paroxetine Hcl	126	128	3840	643.76	14		80	82	408.06	2460	*
1346205705	Renner	Carl	Hasbrouck Heights	NJ	34	Internal Medicine	S	Paroxetine Hcl	Paroxetine Hcl	41	61	1830	2070.01			41	61	2070.01	1830	*
1346205754	Vest	Carl	Bald Knob	AR	5	Family Practice	S	Paroxetine Hcl	Paroxetine Hcl	39	61	1830	358.63		#					*
1346205770	Mcgrade	Sean	Bethel	CT	9	Internal Medicine	S	Paroxetine Hcl	Paroxetine Hcl	23	37	1110	214.79		#					*
1346205788	Bales	Mitzi	Wichita	KS	20	Family Practice	S	Paroxetine Hcl	Paroxetine Hcl	38	38	1140	214.4			38	38	214.4	1140	*
1346205929	Moffitt	James	Dodge City	KS	20	Emergency Medicine	S	Paroxetine Hcl	Paroxetine Hcl	28	64	1920	877.38		#					*
1346206208	Burgeson	Stephan	Woodbury	MN	27	Internal Medicine	S	Paroxetine Hcl	Paroxetine Hcl	24	72	2160	353.14			24	72	353.14	2160	*
1346206265	Slaughter-Jones	Susan	Ferndale	WA	53	Internal Medicine	S	Paroxetine Hcl	Paroxetine Hcl	13	13.2	364	144.96			0	0	0	0	#
1346206349	Folarin	Oladapo	Alexandria	LA	22	Psychiatry	S	Paroxetine Hcl	Paroxetine Hcl	15	15	450	117.03			0	0	0	0	#
1346206372	Hucks	Julia	Florence	SC	45	Nurse Practitioner	S	Paroxetine Hcl	Paroxetine Hcl	12	34	1020	195.71			12	34	195.71	1020	*
1346206448	Phillips	James	Akron	OH	39	Internal Medicine	S	Paroxetine Hcl	Paroxetine Hcl	119	165.5	4922	1284.93	24		89	123.5	1004.38	3686	#
1346206745	Holcomb	Barry	Grand Junction	CO	8	Internal Medicine	S	Paroxetine Hcl	Paroxetine Hcl	31	57	1710	229.35			31	57	229.35	1710	*
1346207065	Forman	Roy	Tallahassee	FL	12	Family Practice	S	Paroxetine Hcl	Paroxetine Hcl	22	38	1140	196.74			22	38	196.74	1140	*
1346207115	Turney	Nathan	Jonesboro	AR	5	Family Practice	S	Paroxetine Hcl	Paroxetine Hcl	48	66	1928	352.24			21	33	168.7	964	*
1346207164	Bejarano	Andrew	Powell	TN	47	Family Practice	S	Paroxetine Hcl	Paroxetine Hcl	21	39	1152	137.11		#					*
1346207222	Wallace	Melanie	Tupelo	MS	28	Internal Medicine	S	Paroxetine Hcl	Paroxetine Hcl	170	198	5940	1019.08	21		149	169	908.4	5070	#
1346207370	Heck	Samuel	Wichita	KS	20	Family Practice	S	Paroxetine Hcl	Paroxetine Hcl	24	42.3	1268	217.92		#					*
1346207750	Duffer	Rufus	Gretna	VA	51	Family Practice	S	Paroxetine Hcl	Paroxetine Hcl	105	135	4050	1771.02	15	#					#
1346207776	Donaldson	Blake	Kansas City	MO	29	Family Practice	S	Paroxetine Hcl	Paroxetine Hcl	12	18	540	107.8		*					*
1346207842	Woolverton	Hugh	Swansea	MA	25	Family Practice	S	Paroxetine Hcl	Paroxetine Hcl	30	54	1620	294.48			30	54	294.48	1620	*
1346208048	Aryanpure	Malika	Tuscaloosa	AL	1	Family Practice	S	Paroxetine Hcl	Paroxetine Hcl	15	23	690	153.42		#					*
1346208113	Howell	Travis	Winston Salem	NC	37	Family Practice	S	Paroxetine Hcl	Paroxetine Hcl	41	55.2	1655	416.65			29	43	320.05	1290	*
1346208121	Martino	Melanie	Kingsport	TN	47	Nurse Practitioner	S	Paroxetine Hcl	Paroxetine Hcl	25	25	750	178.26			13	13	94.26	390	*
1346208311	Sumabat	Ma. Luisa	Bluffton	IN	18	Family Practice	S	Paroxetine Hcl	Paroxetine Hcl	16	16	480	131.05			0	0	0	0	#
1346208345	Kurz	Richard	Seven Valleys	PA	42	Internal Medicine	S	Paroxetine Hcl	Paroxetine Hcl	34	72	2136	373.37			34	72	373.37	2136	*
1346208394	Ducharme	Nicole	Saint Louis	MO	29	Endocrinology	S	Paroxetine Hcl	Paroxetine Hcl	22	26	780	134.53		#					*
1346208428	Grotelueschen	Catherine	Lombard	IL	17	Internal Medicine	S	Paroxetine Hcl	Paroxetine Hcl	22	66	1980	1296.14			22	66	1296.14	1980	*
1346208477	Risko	Robert	Athens	TX	48	Family Practice	S	Paroxetine Hcl	Paroxetine Hcl	11	19	570	648.49		*					*
1346208527	Jones	Nancy	Gravette	AR	5	Family Practice	S	Paroxetine Hcl	Paroxetine Hcl	94	102.2	3063	825.65	21		54	60.2	594.19	1803	*
1346208576	Mccorry	David	Grand Rapids	MI	26	Family Practice	S	Paroxetine Hcl	Paroxetine Hcl	29	81	2430	383.97		#					*
1346208725	Tidwell	Richard	Jay	OK	40	Family Practice	S	Paroxetine Hcl	Paroxetine Hcl	50	74	2169	421.88	13		39	53	273.78	1539	*
1346208865	Levinson	Benjamin	Irmo	SC	45	Internal Medicine	S	Paroxetine Hcl	Paroxetine Hcl	17	45	1350	231.92		#					*
1346209384	Nweke	Grace	Colorado Springs	CO	8	Internal Medicine	S	Paroxetine Hcl	Paroxetine Hcl	47	73	2190	3747.28			22	34	1802.25	1020	*
1346209442	Byrne	Jeffrey	N Chelmsford	MA	25	Family Practice	S	Paroxetine Hcl	Paroxetine Hcl	21	43	1290	245.08		*					*
1346209574	Cappiello	Richard	Delray Beach	FL	12	Rheumatology	S	Paroxetine Hcl	Paroxetine Hcl	12	12	360	62.4			12	12	62.4	360	*
1346209673	Grundy	Laura	Sunnvale	TX	48	Nurse Practitioner	S	Paroxetine Hcl	Paroxetine Hcl	22	40	1095	237.26			22	40	237.26	1095	*
1346209913	Brabazon	John	Ephrata	PA	42	Family Practice	S	Paroxetine Hcl	Paroxetine Hcl	11	33	990	177.64			11	33	177.64	990	*
1346210069	Partin	Elizabeth	Columbia	KY	21	Nurse Practitioner	S	Paroxetine Hcl	Paroxetine Hcl	115	133	3990	800.62	18		115	133	800.62	3990		18
1346210119	Yedulla	Vijayanirmala	Southfield	MI	26	Internal Medicine	S	Paroxetine Hcl	Paroxetine Hcl	11	11	213	91.98		*					*
1346210184	Brooks	James	Fairfield	IA	19	Psychiatry	S	Paroxetine Hcl	Paroxetine Hcl	103	103	3001	2960.26	11		35	35	309.1	1009	*
1346210242	Eberle	Robert	Winston Salem	NC	37	Internal Medicine	S	Paroxetine Hcl	Paroxetine Hcl	41	50	1500	270.53			41	50	270.53	1500	*
1346211240	Mcateer	Keith	Brewster	MA	25	Obstetrics/Gynecology	S	Paroxetine Hcl	Paroxetine Hcl	11	19	570	97.39			11	19	97.39	570	*
1346211273	Jackson	Darrye	Bardwell	KY	21	Nurse Practitioner	S	Paroxetine Hcl	Paroxetine Hcl	34	34	1020	178.84			14	14	65.93	420	*
1346211414	Su	Sean	Erie	PA	42	Psychiatry	S	Paroxetine Hcl	Paroxetine Hcl	74	78	2265	923.11	23		26	28	335.96	827	*
1346211612	Gingerich	Keith	V Alparaiso	IN	18	Family Practice	S	Paroxetine Hcl	Paroxetine Hcl	32	70	2100	401.01		#					*
1346211620	Singh	Harwinder	Fresno	CA	6	Physical Medicine and Rehabilitation	S	Paroxetine Hcl	Paroxetine Hcl	15	15	450	82.83		#					*
1346211646	Olson	Brett	Spirit Lake	IA	19	Family Practice	S	Paroxetine Hcl	Paroxetine Hcl	37	47	1410	1082.29			24	34	925.37	1020	*
1346211653	Bagley	Michele	Ashland	KY	21	Family Practice	S	Paroxetine Hcl	Paroxetine Hcl	11	33	990	138.04			11	33	138.04	990	*
1346212214	Ernstoff	Raina	Royal Oak	MI	26	Neurology	S	Paxil	Paroxetine Hcl	11	11	330	1891.3			11	11	1891.3	330	*
1346212230	Yetter	William	Virginia Beach	VA	51	Psychiatry	S	Paroxetine Hcl	Paroxetine Hcl	33	33	978	646.82			14	14	102.66	420	*
1346212362	Strickland	Isabella	Huntsville	AL	1	Family Practice	S	Paroxetine Hcl	Paroxetine Hcl	50	74	2220	389.58			24	40	225.12	1200	*
1346212495	Simon	Gwendolyn	Woodbury	MN	27	Internal Medicine	S	Paroxetine Hcl	Paroxetine Hcl	11	33	990	229.11		*					*
1346212792	Busbee	Jonathan	Thomaston	GA	13	Internal Medicine	S	Paroxetine Hcl	Paroxetine Hcl	46	67	1991	384.78	12		33	54	269.9	1620	*
1346212859	Schafer	Mary	Jefferson City	MO	29	Nurse Practitioner	S	Paroxetine Hcl	Paroxetine Hcl	66	140	4200	1340.38	18	#					#
1346212933	Naoumoff	Stephane	Merritt Island	FL	12	Family Practice	S	Paroxetine Hcl	Paroxetine Hcl	41	61	1830	1412.48		#					*
1346213238	Schwartzkopf	Eric	Walla Walla	WA	53	Internal Medicine	S	Paroxetine Hcl	Paroxetine Hcl	15	37	1110	242.95			15	37	242.95	1110	*
1346213303	Ficklin	Daryl	Twin Falls	ID	16	Internal Medicine	S	Paroxetine Hcl	Paroxetine Hcl	87	131.2	3925	1212.78	14		60	96.2	767.18	2875	#
1346213451	Gold	Minda	Damariscotta	ME	23	Family Practice	S	Paroxetine Hcl	Paroxetine Hcl	23	55	1650	263.29			23	55	263.29	1650	*
1346213477	Shakeri	Hamid	Reno	NV	32	Internal Medicine	S	Paroxetine Hcl	Paroxetine Hcl	31	71	2098	694.46			31	71	694.46	2098	*
1346213519	Boehm	William	Waukesha	WI	55	Internal Medicine	S	Paroxetine Hcl	Paroxetine Hcl	21	25	750	163.79			21	25	163.79	750	*
1346213741	Metzger	Loretta	Henderson	NV	32	Internal Medicine	S	Paroxetine Hcl	Paroxetine Hcl	42	74	2220	363.33			42	74	363.33	2220	*
1346213790	Heumann	Gregory	North Vernon	IN	18	Internal Medicine	S	Paroxetine Hcl	Paroxetine Hcl	66	108	3240	3812.89	11		42	80	980.9	2400	*
1346213964	Bernhoft	Hans	West Palm Beach	FL	12	Internal Medicine	S	Paroxetine Hcl	Paroxetine Hcl	27	43	1290	269.1			27	43	269.1	1290	*
1346214103	Kohtz	Scott	Durham	NC	37	Internal Medicine	S	Paroxetine Hcl	Paroxetine Hcl	13	13	390	83.59			13	13	83.59	390	*
1346214236	Karp	Adam	New York	NY	36	Geriatric Medicine	S	Paroxetine Hcl	Paroxetine Hcl	21	31	930	172.28			21	31	172.28	930	*
1346214277	Davila	William	Orange Park	FL	12	Internal Medicine	S	Paroxetine Hcl	Paroxetine Hcl	56	90	2700	539.19	12		37	67	374.54	2010	*
1346214327	Youssoufian	Aram	Mission Hills	CA	6	Internal Medicine	S	Paroxetine Hcl	Paroxetine Hcl	21	21.3	578	964.18			21	21.3	964.18	578	*
1346214434	Franke	Douglas	Indianapolis	IN	18	Internal Medicine	S	Paroxetine Hcl	Paroxetine Hcl	16	40	1200	240.32			16	40	240.32	1200	*
1346214533	Oxenberg	Gary	Philadelphia	PA	42	Internal Medicine	S	Paroxetine Hcl	Paroxetine Hcl	19	27	810	225.16		#					*
1346214624	Helf	Steven	Athens	TX	48	Internal Medicine	S	Paroxetine Hcl	Paroxetine Hcl	28	66	1980	2294.01			28	66	2294.01	1980	*
1346214780	Strangarity	Joseph	Denver	PA	42	Family Practice	S	Paroxetine Hcl	Paroxetine Hcl	96	146	4360	973.23	19		81	129	793.26	3870	#
1346215126	Raacke	Lisa	Hackensack	NJ	34	Internal Medicine	S	Paroxetine Hcl	Paroxetine Hcl	14	36	1080	204.75			14	36	204.75	1080	*
1346215225	Eswarapu	Srinivasa	Belleville	NJ	34	Internal Medicine	S	Paroxetine Hcl	Paroxetine Hcl	41	51	1530	1044.38		#					*
1346215241	Eberdt	David	Lodi	WI	55	Physician Assistant	S	Paroxetine Hcl	Paroxetine Hcl	12	20	584	97.38			12	20	97.38	584	*
1346215407	Fitzgerald	Michael	Naperville	IL	17	Family Practice	S	Paroxetine Hcl	Paroxetine Hcl	19	37	1110	184.36			19	37	184.36	1110	*
1346215456	Dinges	Marie	Lexington	NC	37	Nurse Practitioner	S	Paroxetine Hcl	Paroxetine Hcl	41	49	1470	331.42			41	49	331.42	1470	*
1346215746	Huslig	Richard	Lutherville	MD	24	Hematology/Oncology	S	Paroxetine Hcl	Paroxetine Hcl	13	39	1170	228.72			13	39	228.72	1170	*
1346215787	Minchow-Proffitt	Sandra	Creve Coeur	MO	29	Family Practice	S	Paroxetine Hcl	Paroxetine Hcl	26	32	960	210.25			26	32	210.25	960	*
1346215852	Lien	Sonja	Fargo	ND	38	Family Practice	S	Paroxetine Hcl	Paroxetine Hcl	11	31	930	114.91			11	31	114.91	930	*
1346216017	Skrien	Gary	Marshall	MN	27	Family Practice	S	Paroxetine Hcl	Paroxetine Hcl	34	88.1	2616	514.86			34	88.1	514.86	2616	*
1346216025	Rajewski	Richard	Hays	KS	20	Family Practice	S	Paroxetine Hcl	Paroxetine Hcl	63	100	2930	560.92	16		63	100	560.92	2930		16
1346216165	Meister	Steven	Marshall	MN	27	Family Practice	S	Paroxetine Hcl	Paroxetine Hcl	31	48.2	1411	1037.54		#					*
1346216215	Vyas	Ketan	Grayville	IL	17	Internal Medicine	S	Paroxetine Hcl	Paroxetine Hcl	16	16	464	290.71		#					*
1346216272	Crampton	James	Royal Oak	MI	26	Physician Assistant	S	Paroxetine Hcl	Paroxetine Hcl	15	37	1110	163.61		#					*
1346216306	Birdsong	Claire	Columbia	SC	45	Family Practice	S	Paroxetine Hcl	Paroxetine Hcl	19	25	750	128.87			19	25	128.87	750	*
1346216421	Davis	Henry	Daphne	AL	1	Family Practice	S	Paroxetine Hcl	Paroxetine Hcl	52	60	1759	656.54		#					*
1346216637	Woodyear	Dawna	Pittsburgh	PA	42	Family Practice	S	Paroxetine Hcl	Paroxetine Hcl	24	24	720	151.54			24	24	151.54	720	*
1346216785	Zini	James	Mountain View	AR	5	Family Practice	S	Paroxetine Hcl	Paroxetine Hcl	101	111.3	3243	632.26	15		43	45	230.22	1350	*
1346216850	Deems	David	Irving	TX	48	Family Practice	S	Paroxetine Hcl	Paroxetine Hcl	18	24	705	151.68			18	24	151.68	705	*
1346216918	Dolan	Cherie	Connellsville	PA	42	Nurse Practitioner	S	Paroxetine Hcl	Paroxetine Hcl	12	20	600	121.63		*					*
1346216942	Torres	Luis	Ponce	PR	72	General Practice	S	Paroxetine Hcl	Paroxetine Hcl	19	23	690	146.13		*					*
1346217080	Delgado	Edmund	Orlando	FL	12	Family Practice	S	Paroxetine Hcl	Paroxetine Hcl	64	108	3240	1743.33	12	#					*
1346217122	Knowles-Duncan	Judi	Carmel	IN	18	Psychiatry	S	Paroxetine Hcl	Paroxetine Hcl	20	24	694	236.35		*					*
1346217155	Larossa	John	Newton	MA	25	Endocrinology	S	Paroxetine Hcl	Paroxetine Hcl	16	48	1440	292.14			16	48	292.14	1440	*
1346217312	Yoder	Mary	Greenwood	IN	18	Family Practice	S	Paroxetine Hcl	Paroxetine Hcl	56	108	3240	3377.91	16	#					#
1346217361	Niemela	Suzanne	Chester	MD	24	Internal Medicine	S	Paroxetine Hcl	Paroxetine Hcl	19	47	1410	306.06		#					*
1346217395	Ward	Albert	Owensboro	KY	21	Nurse Practitioner	S	Paroxetine Hcl	Paroxetine Hcl	12	14	418	90.24			0	0	0	0	#
1346218104	Prawdzik	Leocadia	Hazleton	PA	42	Internal Medicine	S	Paroxetine Hcl	Paroxetine Hcl	138	140	3946	2208.34	16		116	118	1751.78	3286	#
1346218112	Bisk	Penny	Silver Spring	MD	24	Internal Medicine	S	Paroxetine Hcl	Paroxetine Hcl	14	28	840	142.35			14	28	142.35	840	*
1346218385	Sicking	Daniel	Wake Forest	NC	37	Internal Medicine	S	Paroxetine Hcl	Paroxetine Hcl	34	60	1799	583.85			34	60	583.85	1799	*
1346218658	Makhsoosi	Mojgan	Simi Valley	CA	6	Internal Medicine	S	Paroxetine Hcl	Paroxetine Hcl	20	28	765	139.75		*					*
1346218740	Jeereddi	Praveena	Pomona	CA	6	Internal Medicine	S	Paroxetine Hcl	Paroxetine Hcl	46	46.4	1140	543.85			46	46.4	543.85	1140	*
1346218856	Swan	Alexander	Avenel	NJ	34	Internal Medicine	S	Paroxetine Hcl	Paroxetine Hcl	25	37.7	1130	254.39		*					*
1346218898	Javlekar	Shubhada	Worcester	MA	25	Internal Medicine	S	Paroxetine Hcl	Paroxetine Hcl	59	75	2250	561.82	12		59	75	561.82	2250		12
1346218971	Stover	Sandra	Grand Marais	MN	27	Family Practice	S	Paroxetine Hcl	Paroxetine Hcl	30	80	2398	393.23			30	80	393.23	2398	*
1346219029	Evans	Mary	Louisa	VA	51	General Practice	S	Paroxetine Hcl	Paroxetine Hcl	19	19	561	301.11			19	19	301.11	561	*
1346219334	Maxwell	Michael	Tulsa	OK	40	Internal Medicine	S	Paroxetine Hcl	Paroxetine Hcl	36	80	2400	281.34	11		36	80	281.34	2400		11
1346219409	Rodwell	Charles	Knoxville	TN	47	Psychiatry	S	Paroxetine Hcl	Paroxetine Hcl	377	403.3	11897	5494.06	61		119	133.1	939.12	3886		16
1346219417	Posey	Willie	Arkansas City	KS	20	Internal Medicine	S	Paroxetine Hcl	Paroxetine Hcl	23	23	690	140.9		#					*
1346219490	Wright	Lucius	Jackson	TN	47	Nephrology	S	Paroxetine Hcl	Paroxetine Hcl	40	42	1260	235.24		#					*
1346219615	Mussman	James	New Rochelle	NY	36	Internal Medicine	S	Paroxetine Hcl	Paroxetine Hcl	12	16	268	93.26		#					*
1346219656	Hunt	Roderic	Mayville	NY	36	Physician Assistant	S	Paroxetine Hcl	Paroxetine Hcl	56	87.1	2613	520.84	13	#					#
1346219722	Summer	Garry	Lewisville	NC	37	Family Practice	S	Paroxetine Hcl	Paroxetine Hcl	13	32	960	202.2		*					*
1346219870	Mccarthy	Maurice	Winter Haven	FL	12	Rheumatology	S	Paroxetine Hcl	Paroxetine Hcl	25	41	1230	1425.31		*					*
1346220126	Lundberg	Anthony	Colfax	WA	53	Family Practice	S	Paroxetine Hcl	Paroxetine Hcl	27	41	1230	288.47		*					*
1346220191	Hannon	Vivian	Guntersville	AL	1	Nurse Practitioner	S	Paroxetine Hcl	Paroxetine Hcl	24	40	1200	298.49		#					*
1346220258	Dillard	Zachariah	Gainesville	GA	13	Obstetrics/Gynecology	S	Paroxetine Hcl	Paroxetine Hcl	17	17	510	79.61			17	17	79.61	510	*
1346220670	Johnson	Bryan	Colfax	WA	53	Internal Medicine	S	Paroxetine Hcl	Paroxetine Hcl	40	48	1415	377.26			27	35	289.72	1035	*
1346220688	Gresham	Edward	Crossett	AR	5	Family Practice	S	Paroxetine Hcl	Paroxetine Hcl	12	26	780	95.4		*					*
1346221199	Campisi	David	San Pedro	CA	6	Internal Medicine	S	Paroxetine Hcl	Paroxetine Hcl	43	77	2310	464.38			43	77	464.38	2310	*
1346221231	Ross	Marvin	Carrollton	MO	29	Family Practice	S	Paroxetine Hcl	Paroxetine Hcl	33	41	1230	274.9		#					*
1346221264	Ali	Muhammad	Freeport	NY	36	Internal Medicine	S	Paroxetine Hcl	Paroxetine Hcl	39	39	1170	528.34			39	39	528.34	1170	*
1346221645	Zalkin	Adaline	Sarasota	FL	12	Family Practice	S	Paroxetine Hcl	Paroxetine Hcl	12	32	960	198.24		*					*
1346221678	Grosman	Svetlana	Brooklyn	NY	36	Internal Medicine	S	Paroxetine Hcl	Paroxetine Hcl	14	14	420	168.71			14	14	168.71	420	*
1346221777	Zacharias	Leo	Philadelphia	PA	42	Internal Medicine	S	Paroxetine Hcl	Paroxetine Hcl	19	21	630	130.86			19	21	130.86	630	*
1346221900	Spensley	Patrick	Newberg	OR	41	Family Practice	S	Paroxetine Hcl	Paroxetine Hcl	25	35.1	1051	232.89		#					*
1346222510	Jardula	Michael	Palm Springs	CA	6	Internal Medicine	S	Paroxetine Hcl	Paroxetine Hcl	54	124	3720	1003.28	16	#					#
1346222593	Blankenship	John	Paris	TN	47	Family Practice	S	Paroxetine Hcl	Paroxetine Hcl	14	16	480	114.5		*					*
1346222619	Raymond	Guy	Fort Kent	ME	23	Family Practice	S	Paroxetine Hcl	Paroxetine Hcl	55	71	2097	595.79	12	#					#
1346222841	Diamond	Lawrence	Flushing	NY	36	Family Practice	S	Paroxetine Hcl	Paroxetine Hcl	11	13	390	126.45			11	13	126.45	390	*
1346222890	Henderson	Edward	Collinsville	MS	28	Family Practice	S	Paroxetine Hcl	Paroxetine Hcl	80	92	2757	484.15	11		42	46	221.25	1377	*
1346222981	Cooper	Marsha	Sandusky	OH	39	Internal Medicine	S	Paroxetine Hcl	Paroxetine Hcl	50	84	2503	707.24			34	62	580.24	1843	*
1346223229	Criss	Cathy	Port Charlotte	FL	12	Family Practice	S	Paroxetine Hcl	Paroxetine Hcl	47	94	2821	466.11	14		47	94	466.11	2821		14
1346223278	Leonard	Stephen	Iron Mountain	MI	26	Family Practice	S	Paroxetine Hcl	Paroxetine Hcl	26	58	1740	365.09			26	58	365.09	1740	*
1346223658	Defilippo	Antonio	Pembroke Pines	FL	12	Psychiatry	S	Paroxetine Hcl	Paroxetine Hcl	88	103	3090	3367.22	15		52	58	408.74	1740	*
1346223658	Defilippo	Antonio	Pembroke Pines	FL	12	Psychiatry	S	Pexeva	Paroxetine Mesylate	12	12	360	3609.94			0	0	0	0	#
1346223666	Comeau	Noreen	Lewiston	ME	23	Nurse Practitioner	S	Paroxetine Hcl	Paroxetine Hcl	21	31	930	398.41		#					*
1346223815	Fogerty	Richard	Seattle	WA	53	Internal Medicine	S	Paroxetine Hcl	Paroxetine Hcl	29	37	1110	207.37			29	37	207.37	1110	*
1346224078	Kashlan	Muhammad	Rochester Hills	MI	26	Pulmonary Disease	S	Paroxetine Hcl	Paroxetine Hcl	11	25	750	230.82			11	25	230.82	750	*
1346224144	Stevens	Charles	Stillwater	MN	27	Internal Medicine	S	Paroxetine Hcl	Paroxetine Hcl	21	53	1590	410.15			21	53	410.15	1590	*
1346224334	Kapila	Kevin	Boston	MA	25	Internal Medicine	S	Paroxetine Hcl	Paroxetine Hcl	25	25	750	179.83			0	0	0	0	#
1346224466	Rosen	Suzanne	Salinas	CA	6	Family Practice	S	Paroxetine Hcl	Paroxetine Hcl	14	34	1020	263.99			14	34	263.99	1020	*
1346224854	Lord	Richard	Winston Salem	NC	37	Family Practice	S	Paroxetine Hcl	Paroxetine Hcl	33	39	1170	234.27			14	20	146.91	600	*
1346224995	Patel	Jitendra	Portsmouth	OH	39	Family Practice	S	Paroxetine Hcl	Paroxetine Hcl	137	169	4952	1127.54	28		92	118	843.32	3438	#
1346225034	Li	Xiaobin	Havertown	PA	42	Internal Medicine	S	Paroxetine Hcl	Paroxetine Hcl	52	65	1950	451.32	11	#					*
1346225364	Holvik	William	Visalia	CA	6	Family Practice	S	Paroxetine Hcl	Paroxetine Hcl	16	20	600	129.51		#					*
1346225562	Merchen	Lee	Augusta	GA	13	Internal Medicine	S	Paroxetine Hcl	Paroxetine Hcl	20	40	1200	188.15			20	40	188.15	1200	*
1346225620	Haque	Nasir	Germantown	TN	47	Internal Medicine	S	Paroxetine Hcl	Paroxetine Hcl	24	26	780	1044.31		#					*
1346225794	Nwokike	Jerome	North Las Vegas	NV	32	Psychiatry	S	Paroxetine Hcl	Paroxetine Hcl	16	18	540	207.57		*					*
1346225869	Amper	Leonardo	Johnstown	PA	42	Internal Medicine	S	Paroxetine Hcl	Paroxetine Hcl	58	74	2220	453.05			46	62	382.47	1860	*
1346225919	Storey	Suzanne	La Fayette	GA	13	Family Practice	S	Paroxetine Hcl	Paroxetine Hcl	78	134	3992	870.06	23		53	93	671.73	2762	#
1346226149	Mcdonald	Kathleen	Marlton	NJ	34	Nurse Practitioner	S	Paroxetine Hcl	Paroxetine Hcl	11	11	309	87.08			11	11	87.08	309	*
1346226255	Ferenzi	James	Towanda	PA	42	General Surgery	S	Paroxetine Hcl	Paroxetine Hcl	13	13	390	102.7			13	13	102.7	390	*
1346226271	Burnett	Jeffrey	Williamsville	NY	36	Family Practice	S	Paroxetine Hcl	Paroxetine Hcl	20	24	683	368.19		*					*
1346226479	Rhiew	Richard	Green Valley	AZ	4	Internal Medicine	S	Paroxetine Hcl	Paroxetine Hcl	55	95	2850	501.68	11		55	95	501.68	2850		11
1346226719	Mohandas	Usha	Altamonte Springs	FL	12	Internal Medicine	S	Paroxetine Hcl	Paroxetine Hcl	45	101	3014	732.83	14		34	84	624.03	2504	#
1346226735	Szymanski	Lisa	Saint Croix Falls	WI	55	Family Practice	S	Paroxetine Hcl	Paroxetine Hcl	11	25	750	404.11			11	25	404.11	750	*
1346226784	Rikhter	Alex	Atlanta	GA	13	Internal Medicine	S	Paroxetine Hcl	Paroxetine Hcl	49	63	1859	400.94			49	63	400.94	1859	*
1346227022	Zamaria	Abdallah	St Clair Shores	MI	26	Psychiatry	S	Paroxetine Hcl	Paroxetine Hcl	72	88.9	2666	3168.8		#					*
1346227048	Webb	Roy	Hot Springs	AR	5	Hematology/Oncology	S	Paroxetine Hcl	Paroxetine Hcl	16	16	441	84.85			16	16	84.85	441	*
1346227196	Fieseler	David	Thomaston	GA	13	Family Practice	S	Paroxetine Hcl	Paroxetine Hcl	63	77	2310	513.15	15		36	40	253.95	1200	*
1346227204	Oczypok	Maureen	Pittsburgh	PA	42	Internal Medicine	S	Paroxetine Hcl	Paroxetine Hcl	26	42	1260	253.34			15	31	186.25	930	*
1346227238	Anto	David	Ligonier	PA	42	Family Practice	S	Paroxetine Hcl	Paroxetine Hcl	59	71	2130	2022.91			59	71	2022.91	2130	*
1346227287	Olson	Jennifer	St Louis Park	MN	27	Geriatric Medicine	S	Paroxetine Hcl	Paroxetine Hcl	20	26.1	735	204.06		#					*
1346227311	Bingemann	Todd	Rochester	NY	36	Internal Medicine	S	Paroxetine Hcl	Paroxetine Hcl	13	15	450	85.28		*					*
1346227329	Carlin	Emma	St Louis Park	MN	27	Family Practice	S	Paroxetine Hcl	Paroxetine Hcl	17	17	510	86.51			17	17	86.51	510	*
1346227725	Laura	Bryan	Evansville	IN	18	Internal Medicine	S	Paroxetine Hcl	Paroxetine Hcl	23	51	1530	273.91			23	51	273.91	1530	*
1346227949	Elias	David	Chattanooga	TN	47	Internal Medicine	S	Paroxetine Hcl	Paroxetine Hcl	31	51	1530	252.24			31	51	252.24	1530	*
1346228012	Mahmood	Shakeer	Gastonia	NC	37	Internal Medicine	S	Paroxetine Hcl	Paroxetine Hcl	17	17	405	172.56			17	17	172.56	405	*
1346228038	Jackson	Alvin	Cincinnati	OH	39	Family Practice	S	Paroxetine Hcl	Paroxetine Hcl	42	48	1440	285.85		*					*
1346228319	Husain	Syed	Middle Village	NY	36	Internal Medicine	S	Paroxetine Hcl	Paroxetine Hcl	11	11	296	95.2			11	11	95.2	296	*
1346228343	Ryter-Brown	Sherry	Kernersville	NC	37	Family Practice	S	Paroxetine Hcl	Paroxetine Hcl	33	51	1530	258.87		#					*
1346228491	Co	Carmen	Brooklyn	NY	36	Internal Medicine	S	Paroxetine Hcl	Paroxetine Hcl	16	34	1020	160.05			16	34	160.05	1020	*
1346228525	Eppolito	John	Cato	NY	36	Family Practice	S	Paroxetine Hcl	Paroxetine Hcl	23	23	690	127.46			23	23	127.46	690	*
1346228574	Ehringer	George	Ormond Beach	FL	12	Internal Medicine	S	Paroxetine Hcl	Paroxetine Hcl	27	57.2	1715	677.5			27	57.2	677.5	1715	*
1346228624	Reed	Joyce	Sikeston	MO	29	Family Practice	S	Paroxetine Hcl	Paroxetine Hcl	18	26	780	131.83		*					*
1346228830	Miller	Shadi	Eugene	OR	41	Internal Medicine	S	Paroxetine Hcl	Paroxetine Hcl	47	85	2547	527.49			47	85	527.49	2547	*
1346228871	Brown	Vanessa	Montgomery	AL	1	Nurse Practitioner	S	Paroxetine Hcl	Paroxetine Hcl	16	16	468	1099.23			0	0	0	0	#
1346228921	Davis	Charles	Overland Park	KS	20	Internal Medicine	S	Paroxetine Hcl	Paroxetine Hcl	163	163.5	4268	1933.66	24		133	133.2	1595.87	3409	#
1346228954	Charman	David	Arlington Heights	IL	17	Internal Medicine	S	Paroxetine Hcl	Paroxetine Hcl	14	34	1020	944.68			14	34	944.68	1020	*
1346228970	Kettelkamp	James	Bettendorf	IA	19	Internal Medicine	S	Paroxetine Hcl	Paroxetine Hcl	138	256.1	7587	1691.37	31	#					#
1346229002	Long	William	Conover	NC	37	Family Practice	S	Paroxetine Hcl	Paroxetine Hcl	29	37	1073	706.74			17	25	457.47	727	*
1346229176	Minnella	James	Secane	PA	42	Internal Medicine	S	Paroxetine Hcl	Paroxetine Hcl	15	25	750	246.44			15	25	246.44	750	*
1346229515	Stroup	Kevin	Lexington	TN	47	Family Practice	S	Paroxetine Hcl	Paroxetine Hcl	76	90	2628	580.49	12		65	73	455.46	2118	*
1346229531	Stilley	Emerlee	Albert Lea	MN	27	Nurse Practitioner	S	Paroxetine Hcl	Paroxetine Hcl	14	38	1140	338.9			14	38	338.9	1140	*
1346229549	Whitsel	Carol	Eugene	OR	41	Internal Medicine	S	Paroxetine Hcl	Paroxetine Hcl	13	25	750	187.88		#					*
1346229598	Bahler	Emily	Livingston	NJ	34	Geriatric Medicine	S	Paroxetine Hcl	Paroxetine Hcl	35	35	1022	431.52			35	35	431.52	1022	*
1346229812	Taylor	Jack	Sheffield	AL	1	Family Practice	S	Paroxetine Hcl	Paroxetine Hcl	87	143	4290	1179.76	16		54	96	511.06	2880	#
1346229820	Cole	William	Hot Springs	AR	5	Family Practice	S	Paroxetine Hcl	Paroxetine Hcl	119	179	5370	1014.51	24		102	158	821.2	4740	#
1346229846	Tees	Amy	Tucson	AZ	4	Registered Nurse	T	Paroxetine Hcl	Paroxetine Hcl	17	27	810	164.59			17	27	164.59	810	*
1346229853	Peck	Sandra	Oakhurst	CA	6	Nurse Practitioner	S	Paroxetine Hcl	Paroxetine Hcl	16	24	720	856.3		#					*
1346229937	Halpin	Stephen	Hannibal	MO	29	Internal Medicine	S	Paroxetine Hcl	Paroxetine Hcl	48	78.1	2253	639.68			35	65.1	486.94	1912	*
1346229945	Sipes	Duane	Greencastle	PA	42	Family Practice	S	Paroxetine Hcl	Paroxetine Hcl	18	26	780	177.66			18	26	177.66	780	*
1346230158	Ehgartner	Greg	Camp Hill	PA	42	Internal Medicine	S	Paroxetine Hcl	Paroxetine Hcl	28	71.8	2103	372.67			28	71.8	372.67	2103	*
1346230174	Schwartz	Jon	Quakertown	PA	42	Internal Medicine	S	Paroxetine Hcl	Paroxetine Hcl	48	54.3	1555	440.39		#					*
1346230182	George	Imad	Livonia	MI	26	Internal Medicine	S	Paroxetine Hcl	Paroxetine Hcl	26	44	1297	333.06			13	31	164.7	930	*
1346230364	Hinchman	Glenn	Scottsdale	AZ	4	Family Practice	S	Paroxetine Hcl	Paroxetine Hcl	19	57	1710	291.64			19	57	291.64	1710	*
1346230844	Wilfong	Donald	Cheswick	PA	42	Internal Medicine	S	Paroxetine Hcl	Paroxetine Hcl	36	52	1560	315.83			36	52	315.83	1560	*
1346231388	Krause	Robert	Jacksonville	NC	37	Family Practice	S	Paroxetine Hcl	Paroxetine Hcl	22	54	1597	388.83		#					*
1346231420	Gutierrez	Alvin	Pembroke Pines	FL	12	Internal Medicine	S	Paroxetine Hcl	Paroxetine Hcl	16	32	960	151.47			16	32	151.47	960	*
1346231578	Hanau	Michael	Boston	MA	25	Psychiatry	S	Paroxetine Hcl	Paroxetine Hcl	32	38	1140	405.81			11	11	87.53	330	*
1346231628	Mclenan	Orville	Freeport	NY	36	Urology	S	Paroxetine Hcl	Paroxetine Hcl	12	12	360	36.12			0	0	0	0	#
1346231768	Borrego	Priscilla	Cutler Bay	FL	12	Psychiatry	S	Paroxetine Hcl	Paroxetine Hcl	84	86	2558	1854.58	16		61	63	688.97	1868	*
1346231941	Parra	Guillermo	El Paso	TX	48	Family Practice	S	Paroxetine Hcl	Paroxetine Hcl	13	32	960	180.76		*					*
1346231966	Chewning	John	Ormond Beach	FL	12	General Practice	S	Paroxetine Hcl	Paroxetine Hcl	50	78	2288	718.36	14		35	53	490.16	1538	*
1346232170	Gely De La Rosa	Haydee	Las Piedras	PR	72	General Practice	S	Paroxetine Hcl	Paroxetine Hcl	21	21	630	146.09		*					*
1346232428	King	Frazier	Sandpoint	ID	16	Family Practice	S	Paroxetine Hcl	Paroxetine Hcl	13	17	510	106.2			13	17	106.2	510	*
1346232931	Calendine	Raelyn	Lakewood Ranch	FL	12	Family Practice	S	Paroxetine Hcl	Paroxetine Hcl	21	53	1590	240.98		#					*
1346233293	Garcia-Ramirez	Jose	Alexandria	LA	22	Internal Medicine	S	Paroxetine Hcl	Paroxetine Hcl	18	26	780	205.8			18	26	205.8	780	*
1346233533	Jones	Melissa	Murray	KY	21	Psychiatry	S	Paroxetine Hcl	Paroxetine Hcl	67	68.2	1974	834.92			0	0	0	0	#
1346233616	Questell Alvarado	David	Santa Isabel	PR	72	Internal Medicine	S	Paroxetine Hcl	Paroxetine Hcl	22	24	720	165.38		*					*
1346233632	Schaefer	Robert	Santa Rosa	CA	6	Internal Medicine	S	Paroxetine Hcl	Paroxetine Hcl	17	49	1470	1702.59		#					*
1346233772	Sahab	Joseph	Leesburg	FL	12	Cardiology	S	Paroxetine Hcl	Paroxetine Hcl	18	46	1380	230.32		#					*
1346233913	Woodall	Melanie	Memphis	TN	47	Family Practice	S	Paroxetine Hcl	Paroxetine Hcl	22	36	1080	900.35			22	36	900.35	1080	*
1346233921	Adams	Tamerut	Raytown	MO	29	Internal Medicine	S	Paroxetine Hcl	Paroxetine Hcl	26	48	1440	1081.82			12	30	131.7	900	*
1346234127	Cooper	Robert	Danbury	CT	9	Medical Oncology	S	Paroxetine Hcl	Paroxetine Hcl	13	13	390	63.79			13	13	63.79	390	*
1346234176	Thakkar	Madhvi	Rocky Mount	NC	37	Internal Medicine	S	Paroxetine Hcl	Paroxetine Hcl	25	61	1830	381.92			25	61	381.92	1830	*
1346234606	Mezey	Marina	Portland	OR	41	Family Practice	S	Paroxetine Hcl	Paroxetine Hcl	13	13	390	99.92			13	13	99.92	390	*
1346234812	Skier	Mark	Bayview	WI	55	Internal Medicine	S	Paroxetine Hcl	Paroxetine Hcl	41	67	1995	1086.36	11		41	67	1086.36	1995		11
1346235272	Irick	Constance	Olathe	KS	20	Family Practice	S	Paroxetine Hcl	Paroxetine Hcl	15	43	1290	260.77			15	43	260.77	1290	*
1346235280	Andina	Robert	Chicago	IL	17	Cardiology	S	Paroxetine Hcl	Paroxetine Hcl	73	140	4200	772.76	18		46	96	527.71	2880	#
1346235421	Tedder	Tona	Hartsville	SC	45	Nurse Practitioner	S	Paroxetine Hcl	Paroxetine Hcl	13	13	390	85.04			13	13	85.04	390	*
1346235462	Bontempi	Rosemary	Mystic	CT	9	Internal Medicine	S	Paroxetine Hcl	Paroxetine Hcl	21	49	1470	1257			21	49	1257	1470	*
1346235710	Nadaud	Mark	Genoa	OH	39	Family Practice	S	Paroxetine Hcl	Paroxetine Hcl	36	70	2100	452.62			18	42	202.25	1260	*
1346235728	Gaynier	Christine	Lima	OH	39	Family Practice	S	Paroxetine Hcl	Paroxetine Hcl	47	69	2023	385.5		#					*
1346235793	Anisman	David	Centerville	UT	49	Family Practice	S	Paroxetine Hcl	Paroxetine Hcl	16	32	960	145.95		#					*
1346235975	Gordan	Lucio	Gainesville	FL	12	Hematology/Oncology	S	Paroxetine Hcl	Paroxetine Hcl	22	26.4	792	149.86			22	26.4	149.86	792	*
1346236098	El-Harake	Wassim	Joliet	IL	17	Endocrinology	S	Paroxetine Hcl	Paroxetine Hcl	18	28	840	1469.98		*					*
1346236379	Sullivan	James	Chicago	IL	17	Infectious Disease	S	Paroxetine Hcl	Paroxetine Hcl	11	13	390	163.29		*					*
1346236726	Harden	Troy	Carnegie	OK	40	Family Practice	S	Paroxetine Hcl	Paroxetine Hcl	20	26	780	129.26			20	26	129.26	780	*
1346236809	Rennard	Thomas	Asheville	NC	37	Internal Medicine	S	Paroxetine Hcl	Paroxetine Hcl	53	73.5	2205	1849.7	11	#					*
1346237039	Gilman	Ronald	East Providence	RI	44	Pulmonary Disease	S	Paroxetine Hcl	Paroxetine Hcl	41	87	2582	555.54			41	87	555.54	2582	*
1346237096	Jones	Edd	Fitzgerald	GA	13	Family Practice	S	Paroxetine Hcl	Paroxetine Hcl	189	247	7410	2613.2	31		166	218	2403.31	6540	#
1346237336	Rifkin	Michael	Auburn	ME	23	Family Practice	S	Paroxetine Hcl	Paroxetine Hcl	16	48	1440	452.67			16	48	452.67	1440	*
1346237559	Donohue	Andrew	Wilmington	DE	10	Psychiatry	S	Paroxetine Hcl	Paroxetine Hcl	15	15	427	95.53		*					*
1346237583	Izenstein	Barry	Springfield	MA	25	Endocrinology	S	Paroxetine Hcl	Paroxetine Hcl	16	48	1440	241.04			16	48	241.04	1440	*
1346237617	Tejan-Sie	Sheikh	Burlington	NC	37	Internal Medicine	S	Paroxetine Hcl	Paroxetine Hcl	12	12	360	82.2		*					*
1346237625	Lutz	William	Waukesha	WI	55	Internal Medicine	S	Paroxetine Hcl	Paroxetine Hcl	13	25	750	193.35			13	25	193.35	750	*
1346237872	Chang	Michael	The Woodlands	TX	48	Family Practice	S	Paroxetine Hcl	Paroxetine Hcl	21	23	690	184.77		#					*
1346237930	Trop-Zell	Helen	Scottsdale	AZ	4	Internal Medicine	S	Paroxetine Hcl	Paroxetine Hcl	33	97	2910	538.16	12	#					*
1346238045	Daumas-Britsch	Lilette	Houston	TX	48	General Practice	S	Paroxetine Hcl	Paroxetine Hcl	30	53	1560	582.63			30	53	582.63	1560	*
1346238326	Cammock	Leona	Youngstown	OH	39	Family Practice	S	Paroxetine Hcl	Paroxetine Hcl	51	99	2970	1752.27	14	#					#
1346238359	Armstrong	Carla	Tylertown	MS	28	Family Practice	S	Paroxetine Hcl	Paroxetine Hcl	34	34	990	220.96			34	34	220.96	990	*
1346238375	Belkin	Howard	Birmingham	MI	26	Psychiatry	S	Paroxetine Hcl	Paroxetine Hcl	11	31	930	218.51		*					*
1346238391	Mannion	James	La Crosse	WI	55	Family Practice	S	Paroxetine Hcl	Paroxetine Hcl	20	56	1680	405.98		#					*
1346238433	Crossman	Max	Whitehall	NY	36	Family Practice	S	Paroxetine Hcl	Paroxetine Hcl	71	93	2771	413.86	14		56	78	324.99	2321	#
1346238441	Hinkle	Richard	Fort Smith	AR	5	Internal Medicine	S	Paroxetine Hcl	Paroxetine Hcl	37	51.2	1537	3024.92			22	30.2	126.59	907	*
1346238656	Perkins	Matthew	Smyrna	TN	47	Internal Medicine	S	Paroxetine Hcl	Paroxetine Hcl	19	45	1350	242.38		#					*
1346238722	Taffe	Callie	Cambridge	MA	25	Internal Medicine	S	Paroxetine Hcl	Paroxetine Hcl	12	12	360	36.12			0	0	0	0	#
1346238805	Pozo	Oscar	Miami	FL	12	Psychiatry	S	Paroxetine Hcl	Paroxetine Hcl	63	67	2010	2009	15		32	36	1809.35	1080	*
1346239258	Fain	Harold	Fort Worth	TX	48	Family Practice	S	Paroxetine Hcl	Paroxetine Hcl	15	45	1350	286.58		*					*
1346239365	Lukas	Jeffrey	East China	MI	26	Family Practice	S	Paroxetine Hcl	Paroxetine Hcl	15	44.8	1345	203.24			15	44.8	203.24	1345	*
1346239381	Vatterott	Paul	Lake St Louis	MO	29	Internal Medicine	S	Paroxetine Hcl	Paroxetine Hcl	20	52	1560	246.56		#					*
1346239548	Larowe	Judd	St George	UT	49	Internal Medicine	S	Paroxetine Hcl	Paroxetine Hcl	27	63	1890	356.5			27	63	356.5	1890	*
1346239613	Benabaye	Albina	Stockton	CA	6	Internal Medicine	S	Paroxetine Hcl	Paroxetine Hcl	52	70	2100	1784.64			41	59	1757.31	1770	*
1346239639	Badea	Calin	Hinesville	GA	13	Internal Medicine	S	Paroxetine Hcl	Paroxetine Hcl	58	62	1845	414.33	11		35	39	291.98	1155	*
1346239852	Arzadon	Melissa	Berlin	MD	24	Family Practice	S	Paroxetine Hcl	Paroxetine Hcl	53	83	2490	479.45			29	59	305.17	1770	*
1346239969	Tumminello	Calogero	Middle Village	NY	36	Internal Medicine	S	Paroxetine Hcl	Paroxetine Hcl	47	91	2730	2358.43			47	91	2358.43	2730	*
1346240009	Tolbert	Audrey	Cookeville	TN	47	Internal Medicine	S	Paroxetine Hcl	Paroxetine Hcl	41	103	3090	437.37			41	103	437.37	3090	*
1346240074	Switzer	Sara	Cocoa Beach	FL	12	Internal Medicine	S	Paroxetine Hcl	Paroxetine Hcl	11	23	690	92.21		*					*
1346240124	Trosin	Cynthia	Clinton Twp	MI	26	Osteopathic Manipulative Medicine	S	Paroxetine Hcl	Paroxetine Hcl	11	31	930	1491.46			11	31	1491.46	930	*
1346240199	Hargrave	Jeri	Tishomingo	OK	40	Nurse Practitioner	S	Paroxetine Hcl	Paroxetine Hcl	22	22	660	74.11		*					*
1346240355	Mahon	Lan	Snellville	GA	13	Family Practice	S	Paroxetine Hcl	Paroxetine Hcl	43	93	2790	1721.52	11		43	93	1721.52	2790		11
1346240488	Mantell	Paul	Ft Myers	FL	12	Internal Medicine	S	Paroxetine Hcl	Paroxetine Hcl	18	54	1620	591.09			18	54	591.09	1620	*
1346240504	Vishen	Rajesh	Orange Park	FL	12	Internal Medicine	S	Paroxetine Hcl	Paroxetine Hcl	56	56	1486	677.8		#					*
1346240710	Dell	David	Mt Holly Springs	PA	42	Family Practice	S	Paroxetine Hcl	Paroxetine Hcl	16	24	720	118.19			16	24	118.19	720	*
1346240843	Tiu	Fredelito	Tucson	AZ	4	Family Practice	S	Paroxetine Hcl	Paroxetine Hcl	53	72	2160	359.97	11		30	49	267.75	1470	*
1346240918	Culver	Walter	Rochester Hills	MI	26	Internal Medicine	S	Paroxetine Hcl	Paroxetine Hcl	45	53	1590	994.71		#					*
1346240926	Hayden	Patty	St. Francisville	LA	22	Nurse Practitioner	S	Paroxetine Hcl	Paroxetine Hcl	16	18	540	73.83			16	18	73.83	540	*
1346241031	Garcia	Manuel	Ft Myers	FL	12	Family Practice	S	Paroxetine Hcl	Paroxetine Hcl	41	101	3014	715.43	12		27	77	576.08	2294	*
1346241239	Trembath	Cherolee	South Lyon	MI	26	Family Practice	S	Paroxetine Hcl	Paroxetine Hcl	14	20	600	85.16		#					*
1346241296	Mahan	John	Meridian	ID	16	Internal Medicine	S	Paroxetine Hcl	Paroxetine Hcl	13	13.1	393	140.13			13	13.1	140.13	393	*
1346241346	Gilson	Allen	Frederick	MD	24	Pulmonary Disease	S	Paroxetine Hcl	Paroxetine Hcl	20	20	558	211.08		#					*
1346241437	Plasner	Samantha	Mount Laurel	NJ	34	Family Practice	S	Paroxetine Hcl	Paroxetine Hcl	38	62	1860	4238.19		#					*
1346241734	Zelazo	Robert	Swanton	VT	50	Internal Medicine	S	Paroxetine Hcl	Paroxetine Hcl	32	74	2220	558.8			21	63	470.36	1890	*
1346242070	Umapathy	Priyadharshini	Bedford	OH	39	Internal Medicine	S	Paroxetine Hcl	Paroxetine Hcl	49	62.3	1807	573.76			49	62.3	573.76	1807	*
1346242120	Fresneda	Caridad	Yonkers	NY	36	Family Practice	S	Paroxetine Hcl	Paroxetine Hcl	22	22	660	1112			22	22	1112	660	*
1346242179	Linnell	Larry	Las Cruces	NM	35	Family Practice	S	Paroxetine Hcl	Paroxetine Hcl	12	26	780	136.38		*					*
1346242344	Gilbert	Kirk	Santa Barbara	CA	6	Family Practice	S	Paroxetine Hcl	Paroxetine Hcl	24	52.1	1559	446.28			24	52.1	446.28	1559	*
1346242443	Dial	Michael	Zebulon	NC	37	Physician Assistant	S	Paroxetine Hcl	Paroxetine Hcl	30	34	1020	202.56			18	22	149.76	660	*
1346242690	Nussbaum	Jack	Lake Ronkonkoma	NY	36	Family Practice	S	Paroxetine Hcl	Paroxetine Hcl	11	19	570	122.95			11	19	122.95	570	*
1346242989	Hoverman	Isabel	Austin	TX	48	Internal Medicine	S	Paroxetine Hcl	Paroxetine Hcl	42	50	1500	230.26			42	50	230.26	1500	*
1346243235	Armendariz	Rafael	El Paso	TX	48	Family Practice	S	Paroxetine Hcl	Paroxetine Hcl	83	165	4934	1844.64	51		59	116	1301.68	3464		32
1346243516	Wade	Terry	Cedaredge	CO	8	Family Practice	S	Paroxetine Hcl	Paroxetine Hcl	37	49	1470	251.92		#					*
1346243813	Holloway	James	Deadwood	SD	46	Internal Medicine	S	Paroxetine Hcl	Paroxetine Hcl	50	74.8	2208	463.57			50	74.8	463.57	2208	*
1346243847	Lopez	Hector	El Paso	TX	48	Family Practice	S	Paroxetine Hcl	Paroxetine Hcl	28	70	2100	705.24	18	#					#
1346244043	Olson	Jolanta	Vancouver	WA	53	Internal Medicine	S	Paroxetine Hcl	Paroxetine Hcl	110	182.2	5383	869.03	17	#					#
1346244050	Damen	Ayman	Galt	CA	6	General Practice	S	Paroxetine Hcl	Paroxetine Hcl	31	39	1170	291.25		#					*
1346244092	Johnson	Marvin	Lake Butler	FL	12	Family Practice	S	Paroxetine Hcl	Paroxetine Hcl	23	57	1710	409.12		#					*
1346244365	Philip	Neena	Oklahoma City	OK	40	Internal Medicine	S	Paroxetine Hcl	Paroxetine Hcl	38	83	2470	1946.79		#					*
1346245131	Murray	Philip	Grants Pass	OR	41	Internal Medicine	S	Paroxetine Hcl	Paroxetine Hcl	28	46	1380	191.47			14	32	103.9	960	*
1346245289	Dodson	Verne	Miamisburg	OH	39	Family Practice	S	Paroxetine Hcl	Paroxetine Hcl	13	37	1110	295.03		*					*
1346245305	Cambio	Joseph	West Warwick	RI	44	Urology	S	Paroxetine Hcl	Paroxetine Hcl	13	13	390	116.23			13	13	116.23	390	*
1346245388	Lozowski	Brenda	Coshocton	OH	39	Family Practice	S	Paroxetine Hcl	Paroxetine Hcl	14	30	872	1324.56		*					*
1346245511	Mclaughlin	Marion	Johnson City	TN	47	Emergency Medicine	S	Paroxetine Hcl	Paroxetine Hcl	22	66	1980	336.53			22	66	336.53	1980	*
1346245834	Chambliss	Patricia	Pasadena	MD	24	Family Practice	S	Paroxetine Hcl	Paroxetine Hcl	13	19	570	96.09		*					*
1346245875	Violette	Robert	Circleville	OH	39	Internal Medicine	S	Paroxetine Hcl	Paroxetine Hcl	33	65	1950	1093			20	52	863.96	1560	*
1346245891	Kolettis	Elias	Clearwater	FL	12	Internal Medicine	S	Paroxetine Hcl	Paroxetine Hcl	14	22	660	162.03			14	22	162.03	660	*
1346245909	Shanley	Margaret	North East	PA	42	Family Practice	S	Paroxetine Hcl	Paroxetine Hcl	22	44	1300	348.39		#					*
1346246022	Hollingsworth	John	Grafton	VA	51	Family Practice	S	Paroxetine Hcl	Paroxetine Hcl	23	53	1575	1046.14			23	53	1046.14	1575	*
1346246139	Skeel	Roland	Toledo	OH	39	Medical Oncology	S	Paroxetine Hcl	Paroxetine Hcl	18	18	540	77.96		*					*
1346246485	Dickinson	Peter	Carnegie	PA	42	Internal Medicine	S	Paroxetine Hcl	Paroxetine Hcl	23	41	1216	1774.25		#					*
1346246865	Olivencia	Humberto	Mayaguez	PR	72	Internal Medicine	S	Paroxetine Hcl	Paroxetine Hcl	88	118	3540	768.69	18		52	82	505.97	2460	#
1346246949	Rosso	Judith	Gardnerville	NV	32	Family Practice	S	Paroxetine Hcl	Paroxetine Hcl	91	137	4080	1303.94	15		77	107	436.88	3180	#
1346246964	Vyas	Kavita	Nacogdoches	TX	48	Internal Medicine	S	Paroxetine Hcl	Paroxetine Hcl	63	86	2535	488.65			63	86	488.65	2535	*
1346247087	Comes	Annette	Lewistown	MT	30	Family Practice	S	Paroxetine Hcl	Paroxetine Hcl	14	32.2	967	202.83			14	32.2	202.83	967	*
1346247236	Lofgren	David	Whitehall	WI	55	Family Practice	S	Paroxetine Hcl	Paroxetine Hcl	30	62	1860	321.52			14	38	253.24	1140	*
1346247483	Coquelet	Juan	Port St Lucie	FL	12	Family Practice	S	Paroxetine Hcl	Paroxetine Hcl	99	159	4725	1130.02	22		99	159	1130.02	4725		22
1346247699	Namey	George	Newark	DE	10	Family Practice	S	Paroxetine Hcl	Paroxetine Hcl	17	45	1350	560.01		#					*
1346247798	Shands	Thomas	New Albany	MS	28	Internal Medicine	S	Paroxetine Hcl	Paroxetine Hcl	63	71	2130	535.09			40	48	291.1	1440	*
1346247905	Norris	Joseph	Philadelphia	PA	42	Physician Assistant	S	Paroxetine Hcl	Paroxetine Hcl	26	40	1200	1036.44		#					*
1346248358	Carlos	Edward	Mobile	AL	1	Internal Medicine	S	Paroxetine Hcl	Paroxetine Hcl	29	30	884	164.81		#					*
1346248374	Lucas	Christine	Anna	IL	17	Family Practice	S	Paroxetine Hcl	Paroxetine Hcl	13	19	570	57.35		*					*
1346248416	Baker	Fredrick	Vero Beach	FL	12	Family Practice	S	Paroxetine Hcl	Paroxetine Hcl	11	33	990	212.44			11	33	212.44	990	*
1346248481	Greene	Phillip	Bethalto	IL	17	Family Practice	S	Paroxetine Hcl	Paroxetine Hcl	16	18	485	222.87			16	18	222.87	485	*
1346248531	Mouded	Majed	Fall River	MA	25	Endocrinology	S	Paroxetine Hcl	Paroxetine Hcl	90	122	3660	748.4	12		68	92	578.48	2760	*
1346248630	Waylander	Gregg	Montevideo	MN	27	Nurse Practitioner	S	Paroxetine Hcl	Paroxetine Hcl	27	47	1400	1689.89		#					*
1346248697	Standiford	Edward	Lexington	KY	21	Family Practice	S	Paroxetine Hcl	Paroxetine Hcl	43	71	2130	357.12		#					*
1346249109	Ferrari	Thomas	Lyons	GA	13	Internal Medicine	S	Paroxetine Hcl	Paroxetine Hcl	87	99	2970	580.87	14		57	65	423.39	1950	#
1346249364	Russo	Danielle	Wakarusa	IN	18	Family Practice	S	Paroxetine Hcl	Paroxetine Hcl	28	68	1940	2015.23		#					*
1346249380	Ingram	Denise	Asheville	NC	37	Family Practice	S	Paroxetine Hcl	Paroxetine Hcl	34	66	1980	473.05			34	66	473.05	1980	*
1346249570	Hess	Mary	Picayune	MS	28	Nurse Practitioner	S	Paroxetine Hcl	Paroxetine Hcl	37	65	1950	575.5	15		21	37	220.04	1110	*
1346249836	Stultz	Debra	Barboursville	WV	54	Psychiatry	S	Paroxetine Hcl	Paroxetine Hcl	17	17	510	131.44		*					*
1346249885	Fletcher	Jennifer	Greensburg	IN	18	Family Practice	S	Paroxetine Hcl	Paroxetine Hcl	12	26	780	166.16		*					*
1346250412	Woods	William	Norfolk	VA	51	Psychiatry	S	Paroxetine Hcl	Paroxetine Hcl	30	36	1050	393.9		*					*
1346250545	Avila	Lorna	Staten Island	NY	36	Psychiatry	S	Paroxetine Hcl	Paroxetine Hcl	37	39	1170	3205.41			16	18	3111.15	540	*
1346251089	Sutherland	Dean	Sarasota	FL	12	Neurology	S	Paroxetine Hcl	Paroxetine Hcl	15	17	510	120.77			15	17	120.77	510	*
1346251436	Gardner	Robert	Cape Girardeau	MO	29	Neurology	S	Paroxetine Hcl	Paroxetine Hcl	13	13	390	84.05			0	0	0	0	#
1346251568	Mamo	Dawit	Apple Valley	CA	6	Internal Medicine	S	Paroxetine Hcl	Paroxetine Hcl	145	174	5220	1267.63	27		79	104	825.49	3120		16
1346251592	Meek	Jody	Shreveport	LA	22	Psychiatry	S	Paroxetine Hcl	Paroxetine Hcl	19	19	570	205.84		*					*
1346251808	Vera Colon	Lumen	Aibonito	PR	72	Internal Medicine	S	Paroxetine Hcl	Paroxetine Hcl	166	186	5575	4070.63	27		106	120	3690.7	3600	#
1346252053	Erickson	Claude	Aurora	MN	27	Physician Assistant	S	Paroxetine Hcl	Paroxetine Hcl	68	108.1	3232	630.72	12		56	88.1	424.59	2632	*
1346252293	Tracy	Karen	New Madrid	MO	29	Nurse Practitioner	S	Paroxetine Hcl	Paroxetine Hcl	39	49	1470	389.71			20	30	256.31	900	*
1346252327	Eichengreen	Roy	Middletown	CT	9	Family Practice	S	Paroxetine Hcl	Paroxetine Hcl	11	23	675	610.3		*					*
1346252442	Douglas	Aaron	Appleton	WI	55	Family Practice	S	Paroxetine Hcl	Paroxetine Hcl	21	29	870	135.62			21	29	135.62	870	*
1346252509	Flaim	Michael	Houston	MO	29	Internal Medicine	S	Paroxetine Hcl	Paroxetine Hcl	31	31	930	157.81			15	15	57.66	450	*
1346252525	Olson	David	Oakdale	CA	6	Internal Medicine	S	Paroxetine Hcl	Paroxetine Hcl	35	54	1620	517.85			22	35	373.53	1050	*
1346252681	Gregory	Jo Anne	Lake Village	AR	5	Family Practice	S	Paroxetine Hcl	Paroxetine Hcl	71	91	2730	537.98	15		35	45	216.86	1350	*
1346252855	Spencer	Robert	Caldwell	OH	39	Family Practice	S	Paroxetine Hcl	Paroxetine Hcl	47	71	2114	502.46	13		30	46	230.12	1380	*
1346253366	Lunzer	Joan	Morris	MN	27	Internal Medicine	S	Paroxetine Hcl	Paroxetine Hcl	38	68	2039	1105.04		#					*
1346253424	Andrade	Yeny	Weston	FL	12	Family Practice	S	Paroxetine Hcl	Paroxetine Hcl	56	104	3120	595.92	15	#					#
1346253630	Bernal	Alejandro	Peru	IL	17	Family Practice	S	Paroxetine Hcl	Paroxetine Hcl	42	64	1862	347.89			28	28	108.96	782	*
1346253796	Latzko	Paul	Wellsboro	PA	42	Family Practice	S	Paroxetine Hcl	Paroxetine Hcl	19	31	930	289.88			19	31	289.88	930	*
1346254117	Sherman	Michael	Palm City	FL	12	Internal Medicine	S	Paroxetine Hcl	Paroxetine Hcl	47	91.5	2738	1184.45		#					*
1346254216	Bantea	Viorica	North Highlands	CA	6	Physician Assistant	S	Paroxetine Hcl	Paroxetine Hcl	13	20	600	90.13		*					*
1346254307	Mailer	Karen	Anchorage	AK	2	Family Practice	S	Paroxetine Hcl	Paroxetine Hcl	28	28.1	370	130.23			28	28.1	130.23	370	*
1346254356	Curtiss	Rebecca	Mobile	AL	1	Internal Medicine	S	Paroxetine Hcl	Paroxetine Hcl	32	48	1440	905.22			32	48	905.22	1440	*
1346254364	Iqbal	Bader	Thousand Oaks	CA	6	Family Practice	S	Paroxetine Hcl	Paroxetine Hcl	21	29	870	214.18			21	29	214.18	870	*
1346254497	Sawh	Annil	Clermont	FL	12	Internal Medicine	S	Paroxetine Hcl	Paroxetine Hcl	39	51	1530	1480.8			26	36	248.11	1080	*
1346254547	Shonerd	John	Medford	OR	41	Osteopathic Manipulative Medicine	S	Paroxetine Hcl	Paroxetine Hcl	17	25	750	123.14			17	25	123.14	750	*
1346254661	Patel	Hiral	Derry	NH	33	Internal Medicine	S	Paroxetine Hcl	Paroxetine Hcl	21	21	463	494.43		*					*
1346254950	Saieed	Saieed	Weirton	WV	54	Internal Medicine	S	Paroxetine Hcl	Paroxetine Hcl	133	165.1	4729	1050.07	23		133	165.1	1050.07	4729		23
1346254968	Nelson	Michael	Porter Ranch	CA	6	Internal Medicine	S	Paroxetine Hcl	Paroxetine Hcl	141	209	6270	5774.77	26		141	209	5774.77	6270		26
1346256179	Chandani	Illa	Pleasant Hill	IA	19	Family Practice	S	Paroxetine Hcl	Paroxetine Hcl	33	53	1590	1697.81		#					*
1346256260	Ruble	James	Saraland	AL	1	Family Practice	S	Paroxetine Hcl	Paroxetine Hcl	11	33	990	172.16		*					*
1346256385	Williams	Charles	Alpharetta	GA	13	Family Practice	S	Paroxetine Hcl	Paroxetine Hcl	25	57	1710	371.07			25	57	371.07	1710	*
1346256419	Hassan	Hesham	Fort Myers	FL	12	Internal Medicine	S	Paroxetine Hcl	Paroxetine Hcl	22	22.1	629	320.8			22	22.1	320.8	629	*
1346256724	Schurfranz	Thomas	Shepherdsville	KY	21	Internal Medicine	S	Paroxetine Hcl	Paroxetine Hcl	19	33	990	142.46		*					*
1346257490	Ramos-Bonner	Luz	Philadelphia	PA	42	Geriatric Medicine	S	Paroxetine Hcl	Paroxetine Hcl	81	81	1359	901.1			65	65	686.39	946	*
1346257771	Drake	Sabra	Southaven	MS	28	Internal Medicine	S	Paroxetine Hcl	Paroxetine Hcl	15	21	630	224.05		#					*
1346258159	Daniel	John	Heathsville	VA	51	Family Practice	S	Paroxetine Hcl	Paroxetine Hcl	18	26	780	227.62		#					*
1346258209	Lederer	Benjamin	Woonsocket	RI	44	Psychiatry	S	Paroxetine Hcl	Paroxetine Hcl	17	22.8	683	226.06		*					*
1346258464	Karim	Khalid	Richmond	VA	51	Internal Medicine	S	Paroxetine Hcl	Paroxetine Hcl	169	180.1	5077	2946.76	25		155	166.1	2602.39	4675	#
1346258555	Seng	Seang	Modesto	CA	6	Family Practice	S	Paroxetine Hcl	Paroxetine Hcl	15	21	630	84.89		#					*
1346258951	Kahler	Melissa	Cedar Rapids	IA	19	Family Practice	S	Paroxetine Hcl	Paroxetine Hcl	23	49	1470	270.43		#					*
1346259124	Hagood	Noland	Arkadelphia	AR	5	Family Practice	S	Paroxetine Hcl	Paroxetine Hcl	59	99	2970	480.8	14		24	62	332.38	1860	*
1346259223	Karsh	Sanford	Pompano Beach	FL	12	Internal Medicine	S	Paroxetine Hcl	Paroxetine Hcl	39	74.5	2231	535		#					*
1346259314	Bish	Donette	Troy	AL	1	Family Practice	S	Paroxetine Hcl	Paroxetine Hcl	27	47	1410	265.22		#					*
1346259835	Harris	Thomas	Orlando	FL	12	Internal Medicine	S	Paroxetine Hcl	Paroxetine Hcl	21	55	1650	402.16		#					*
1346260254	Peniston	Kathleen	Charlotte	NC	37	Nurse Practitioner	S	Paroxetine Hcl	Paroxetine Hcl	41	43	1290	493.45			12	12	66.98	360	*
1346260494	Houlihan	Timothy	New London	WI	55	Family Practice	S	Paroxetine Hcl	Paroxetine Hcl	43	61.3	1685	424.17			29	39.1	292.85	1021	*
1346260528	Carmusciano	Vincent	Brooklyn	NY	36	Internal Medicine	S	Paroxetine Hcl	Paroxetine Hcl	19	27	810	219.35			19	27	219.35	810	*
1346260544	Rodriguez	Edmee	Albuquerque	NM	35	Internal Medicine	S	Paroxetine Hcl	Paroxetine Hcl	52	143	4290	2266.33	22	#					#
1346260908	Chan	Daniel	Los Alamitos	CA	6	Family Practice	S	Paroxetine Hcl	Paroxetine Hcl	12	16	480	113.59			12	16	113.59	480	*
1346261013	Ice	Jessica	Bloomfield	KY	21	Physician Assistant	S	Paroxetine Hcl	Paroxetine Hcl	13	13	390	95.99		*					*
1346261039	Klass	Allan	Encino	CA	6	Internal Medicine	S	Paroxetine Hcl	Paroxetine Hcl	25	25	750	341.65			25	25	341.65	750	*
1346261146	Marganski	Teresa	Hoopeston	IL	17	Family Practice	S	Paroxetine Hcl	Paroxetine Hcl	60	78	2340	702.06	11		43	51	321.82	1530	*
1346261195	Fillingane	Charles	Flowood	MS	28	Emergency Medicine	S	Paroxetine Hcl	Paroxetine Hcl	20	38	1140	256.51		#					*
1346261328	Hastings	Brian	Baltimore	MD	24	Psychiatry	S	Paroxetine Hcl	Paroxetine Hcl	35	35	1050	224.53			17	17	89.62	510	*
1346261690	Wentz	Robert	Union	SC	45	Family Practice	S	Paroxetine Hcl	Paroxetine Hcl	54	60	1798	673.64			26	28	398.82	840	*
1346262185	Hsu	Juichih	Elkton	MD	24	Family Practice	S	Paroxetine Hcl	Paroxetine Hcl	53	61	1803	1290.28	12		12	18	1045.67	540	*
1346262482	Guhn	Audrey	Springfield	MA	25	Internal Medicine	S	Paroxetine Hcl	Paroxetine Hcl	13	13	364	128.11			13	13	128.11	364	*
1346262656	Everhart	Brian	Beaver	PA	42	Internal Medicine	S	Paroxetine Hcl	Paroxetine Hcl	23	23	690	191.6			12	12	116.16	360	*
1346262664	Hagelgans	Kathy	Lancaster	PA	42	Nurse Practitioner	S	Paroxetine Hcl	Paroxetine Hcl	12	12	360	72.37			12	12	72.37	360	*
1346262912	Roerig	Deborah	Fargo	ND	38	Certified Clinical Nurse Specialist	S	Paroxetine Hcl	Paroxetine Hcl	20	20	584	170.95		*					*
1346262995	Hughes	Brian	Longmont	CO	8	Family Practice	S	Paroxetine Hcl	Paroxetine Hcl	33	73	2190	527.57		#					*
1346263175	Miller	Fredd	Atlanta	GA	13	Internal Medicine	S	Paroxetine Hcl	Paroxetine Hcl	17	51	1530	246.68			17	51	246.68	1530	*
1346263464	Tomanelli	Joseph	Wallingford	CT	9	Internal Medicine	S	Paroxetine Hcl	Paroxetine Hcl	39	75	2202	2145.02			26	62	2063.46	1812	*
1346263597	Young	William	Clementon	NJ	34	Internal Medicine	S	Paroxetine Hcl	Paroxetine Hcl	12	12	360	84			12	12	84	360	*
1346263860	Bishop	Stephen	Denver	CO	8	Psychiatry	S	Paroxetine Hcl	Paroxetine Hcl	188	243.5	7304	1812.14	25		45	67.2	535.51	2017	*
1346263894	Sargent	Robert	Des Moines	WA	53	Family Practice	S	Paroxetine Hcl	Paroxetine Hcl	20	50	1500	306.96		#					*
1346264124	Kowalski	Lise	Berlin	VT	50	Family Practice	S	Paroxetine Hcl	Paroxetine Hcl	37	97	2898	417.98			37	97	417.98	2898	*
1346264207	Aviles	Jose	Vega Baja	PR	72	General Practice	S	Paroxetine Hcl	Paroxetine Hcl	37	39	1170	267.5		#					*
1346264702	Cown	Lesley	Macon	GA	13	Internal Medicine	S	Paroxetine Hcl	Paroxetine Hcl	19	23	690	112.24			19	23	112.24	690	*
1346264728	Sabo	Victor	Victorville	CA	6	Family Practice	S	Paroxetine Hcl	Paroxetine Hcl	70	96.4	2842	1202.84	19	#					#
1346264900	Abumoussa	Lateef	Hendersonville	NC	37	Internal Medicine	S	Paroxetine Hcl	Paroxetine Hcl	58	58	1740	549.56			45	45	466.36	1350	*
1346265055	Nguyen	Tien	Albuquerque	NM	35	Psychiatry	S	Paroxetine Hcl	Paroxetine Hcl	45	65.1	1953	506.73			11	19	168.17	570	*
1346265105	Pimentel	Eleonor	Coral Gables	FL	12	Internal Medicine	S	Paroxetine Hcl	Paroxetine Hcl	108	124	3710	905.42	14		108	124	905.42	3710		14
1346265402	Todd	Anne	Canton	GA	13	Family Practice	S	Paroxetine Hcl	Paroxetine Hcl	19	19	570	127.3		*					*
1346265451	Merydith-Dunn	Amy	Booker	TX	48	Nurse Practitioner	S	Paroxetine Hcl	Paroxetine Hcl	11	15	450	64.09			11	15	64.09	450	*
1346265501	Peace	Donna	Lakeside	AZ	4	Family Practice	S	Paroxetine Hcl	Paroxetine Hcl	24	48	1440	231.23		#					*
1346265592	Caras	Barclay	Norwich	CT	9	Psychiatry	S	Paroxetine Hcl	Paroxetine Hcl	15	15	450	325.87		*					*
1346265634	Chu	Chi Ping	Bronx	NY	36	Psychiatry	S	Paroxetine Hcl	Paroxetine Hcl	28	28	840	179.36			28	28	179.36	840	*
1346265717	Vincenz	Mary	Tucson	AZ	4	Nurse Practitioner	S	Paroxetine Hcl	Paroxetine Hcl	47	51	1513	486.97		*					*
1346265766	Adlard	Mark	Rancho Santa Margarita	CA	6	Family Practice	S	Paroxetine Hcl	Paroxetine Hcl	12	12	360	114.36			12	12	114.36	360	*
1346265782	Schneider	Gary	Sherman Oaks	CA	6	Family Practice	S	Paroxetine Hcl	Paroxetine Hcl	36	36	1080	256.06		#					*
1346265790	Collins	Catherine	San Francisco	CA	6	Internal Medicine	S	Paroxetine Hcl	Paroxetine Hcl	25	33	990	255.97			25	33	255.97	990	*
1346265956	Daniels	Audrey	Pittsburgh	PA	42	Nurse Practitioner	S	Paroxetine Hcl	Paroxetine Hcl	26	32	960	223.82			0	0	0	0	#
1346266038	Phillips	Deborah	Morehead City	NC	37	Nurse Practitioner	S	Paroxetine Hcl	Paroxetine Hcl	38	78	2340	370.61	13	#					#
1346266210	Green	Jeremy	Green Bay	WI	55	Internal Medicine	S	Paroxetine Hcl	Paroxetine Hcl	12	18	540	149.52			12	18	149.52	540	*
1346266335	Voorhies	Stephen	Wenatchee	WA	53	Family Practice	S	Paroxetine Hcl	Paroxetine Hcl	90	116.6	3481	782.13	12		63	89	465.28	2670	*
1346266889	Usaitis	Robert	Du Bois	PA	42	Family Practice	S	Paroxetine Hcl	Paroxetine Hcl	25	27	790	160.45			14	16	69.8	480	*
1346267119	Thorpe	Kessa	Buckhannon	WV	54	Physician Assistant	S	Paroxetine Hcl	Paroxetine Hcl	28	46	1380	417.24		#					*
1346267911	Perkel	Robert	Philadelphia	PA	42	Family Practice	S	Paroxetine Hcl	Paroxetine Hcl	37	45	1350	362.65		#					*
1346267929	Ripp	Daniel	Green Bay	WI	55	Internal Medicine	S	Paroxetine Hcl	Paroxetine Hcl	56	122	3660	743.79	13		56	122	743.79	3660		13
1346268000	Mathos	Julia	Rillton	PA	42	Obstetrics/Gynecology	S	Paroxetine Hcl	Paroxetine Hcl	21	39	1170	194.38		#					*
1346268075	Eaton	Carolyn	Schenectady	NY	36	Family Practice	S	Paroxetine Hcl	Paroxetine Hcl	11	11	330	55.53			11	11	55.53	330	*
1346268521	Nair	Swapna	Marlboro	NJ	34	Internal Medicine	S	Paroxetine Hcl	Paroxetine Hcl	11	31	930	464.13			11	31	464.13	930	*
1346268539	Barrett	Linda	North Branch	MN	27	Family Practice	S	Paroxetine Hcl	Paroxetine Hcl	24	46	1337	299.28			24	46	299.28	1337	*
1346268570	Jones	H Alan	Munster	IN	18	Family Practice	S	Paroxetine Hcl	Paroxetine Hcl	30	50	1500	363.64			30	50	363.64	1500	*
1346268695	Ruiz	Cesar	Kissimmee	FL	12	Neuropsychiatry	S	Paroxetine Hcl	Paroxetine Hcl	61	61	1830	313.88			26	26	121.8	780	*
1346268786	Hunt	Harry	Columbia	MS	28	Emergency Medicine	S	Paroxetine Hcl	Paroxetine Hcl	81	81	2430	453.85	22		23	23	110.94	690	*
1346268810	Davis	Charles	Carrollton	GA	13	Family Practice	S	Paroxetine Hcl	Paroxetine Hcl	157	229	6870	1212.1	34		129	191	924.3	5730	#
1346269123	Illescas	Amy	Birmingham	AL	1	Internal Medicine	S	Paroxetine Hcl	Paroxetine Hcl	18	18	540	81.01			18	18	81.01	540	*
1346269248	Athalye	Rahul	Scottsdale	AZ	4	Family Practice	S	Paroxetine Hcl	Paroxetine Hcl	18	48	1440	1343.36			18	48	1343.36	1440	*
1346269370	Messiha	Magdi	Newport Beach	CA	6	Internal Medicine	S	Paroxetine Hcl	Paroxetine Hcl	49	49.6	1444	415.78		#					*
1346269586	Grentz	Dietmar	Portage	MI	26	Family Practice	S	Paroxetine Hcl	Paroxetine Hcl	24	38	1140	192.59		*					*
1346269602	Carr	Theresa	Duluth	MN	27	Certified Clinical Nurse Specialist	S	Paroxetine Hcl	Paroxetine Hcl	40	40.6	1199	284.19		*					*
1346269818	Jannelli	Angela	Levittown	PA	42	Rheumatology	S	Paroxetine Hcl	Paroxetine Hcl	28	42	1260	370.08		*					*
1346269883	Wallace	Mervin	Tallahassee	FL	12	Family Practice	S	Paroxetine Hcl	Paroxetine Hcl	62	80	2301	1763.02			62	80	1763.02	2301	*
1346270733	Goertzen	Cayle	Belleville	KS	20	Family Practice	S	Paroxetine Hcl	Paroxetine Hcl	11	11	330	63.7			11	11	63.7	330	*
1346270865	Fliss	Nicole	Empire	MI	26	Family Practice	S	Paroxetine Hcl	Paroxetine Hcl	19	47	1410	290.9		#					*
1346270907	Mccook	Carole	Sacramento	CA	6	Family Practice	S	Paroxetine Hcl	Paroxetine Hcl	11	13	390	62.1			0	0	0	0	#
1346270923	Handwerk	Julie	West Frankfort	IL	17	Psychiatry	S	Paroxetine Hcl	Paroxetine Hcl	12	12	360	51.2		*					*
1346271061	Larocque	Eva	Great Falls	MT	30	Psychiatry	S	Paroxetine Hcl	Paroxetine Hcl	32	32	858	175.76		*					*
1346271236	Kiser	Donna	Brownstown	PA	42	Nurse Practitioner	S	Paroxetine Hcl	Paroxetine Hcl	19	39	1170	197.82		#					*
1346271244	Mandel	Richard	Philadelphia	PA	42	Family Practice	S	Paroxetine Hcl	Paroxetine Hcl	27	57	1710	165.98			16	40	88.61	1200	*
1346271566	Gherghina	Valentina	Boynton Beach	FL	12	Family Practice	S	Paroxetine Hcl	Paroxetine Hcl	37	97	2908	1829.03	12	#					#
1346271913	Raborn	Samuel	Chandler	TX	48	Family Practice	S	Paroxetine Hcl	Paroxetine Hcl	90	128.3	3850	4639.55	16		66	92	2317.88	2760	#
1346272275	Szabo	Stephen	Tampa	FL	12	Psychiatry	S	Paroxetine Hcl	Paroxetine Hcl	15	25	750	1836.44		*					*
1346272564	Sachdeva	Namita	Peoria	AZ	4	Internal Medicine	S	Paroxetine Hcl	Paroxetine Hcl	15	29	870	263		*					*
1346272671	Short	Hope	Tyler	TX	48	Family Practice	S	Paroxetine Hcl	Paroxetine Hcl	18	30	877	199.3			18	30	199.3	877	*
1346272739	Gloria	Alexander	Warrenton	OR	41	Family Practice	S	Paroxetine Hcl	Paroxetine Hcl	13	33	990	137.84			13	33	137.84	990	*
1346272929	Gupta	Suresh	Dayton	OH	39	Anesthesiology	S	Paroxetine Hcl	Paroxetine Hcl	17	17	510	110.37		*					*
1346273281	Johnson	Michael	North Canton	OH	39	Internal Medicine	S	Paroxetine Hcl	Paroxetine Hcl	20	55	1650	780.9			20	55	780.9	1650	*
1346273620	Gadsby	Alessandra	Green Bay	WI	55	Family Practice	S	Paroxetine Hcl	Paroxetine Hcl	28	44	1262	342.61		#					*
1346273638	Hurst	Kendra	Tulsa	OK	40	Physician Assistant	S	Paroxetine Hcl	Paroxetine Hcl	13	13	390	59.77		*					*
1346273828	Redrick	Scott	Crystal River	FL	12	Obstetrics/Gynecology	S	Paroxetine Hcl	Paroxetine Hcl	12	12	360	98			12	12	98	360	*
1346274131	Ginocchio	Christopher	Portland	OR	41	Neurology	S	Paroxetine Hcl	Paroxetine Hcl	11	11	330	76.23			0	0	0	0	#
1346274214	Mulholland	David	Waynesville	NC	37	Family Practice	S	Paroxetine Hcl	Paroxetine Hcl	45	85	2550	582.64			45	85	582.64	2550	*
1346274495	Estrada	Jorge	San Antonio	TX	48	Internal Medicine	S	Paroxetine Hcl	Paroxetine Hcl	11	11	330	1109.63		*					*
1346274826	Cottrell	Maria	Chico	CA	6	Family Practice	S	Paroxetine Hcl	Paroxetine Hcl	90	110	3300	909.15	11		69	83	744.45	2490	*
1346274941	Wright	Wendy	Amherst	NH	33	Nurse Practitioner	S	Paroxetine Hcl	Paroxetine Hcl	15	15	450	48.51		#					*
1346274982	Ortiz Lopez	Yamillie	Salinas	PR	72	General Practice	S	Paroxetine Hcl	Paroxetine Hcl	19	23	690	134.47		#					*
1346275104	Murray	Michael	Lancaster	OH	39	Internal Medicine	S	Paroxetine Hcl	Paroxetine Hcl	39	51	1530	233.5			39	51	233.5	1530	*
1346275369	Martir Cruz	Nidsa	Leesburg	FL	12	Neurology	S	Paroxetine Hcl	Paroxetine Hcl	34	58	1740	350.05	11		20	40	270.03	1200	*
1346275476	Berrios	Nannette	Juncos	PR	72	Family Practice	S	Paroxetine Hcl	Paroxetine Hcl	22	24	720	148.51		#					*
1346275534	Gonda	Aniceto	Casa Grande	AZ	4	Family Practice	S	Paroxetine Hcl	Paroxetine Hcl	66	172	5160	749.02	16		66	172	749.02	5160		16
1346275542	Kayal	Frederick	Brookfield	CT	9	Internal Medicine	S	Paroxetine Hcl	Paroxetine Hcl	26	45	1350	372.6			26	45	372.6	1350	*
1346275658	Gardiner	Henry	Johns Creek	GA	13	Family Practice	S	Paroxetine Hcl	Paroxetine Hcl	12	12	360	64.5			12	12	64.5	360	*
1346275955	Sappenfield	Daniel	Charlotte	NC	37	Family Practice	S	Paroxetine Hcl	Paroxetine Hcl	23	53	1590	239.44		#					*
1346276094	Swope	Susan	Fenton	MO	29	Internal Medicine	S	Paroxetine Hcl	Paroxetine Hcl	20	50	1500	261.73			20	50	261.73	1500	*
1346276193	Magat	Anna	Wilmington	DE	10	Family Practice	S	Paroxetine Hcl	Paroxetine Hcl	16	30	900	256.46		*					*
1346276656	Zinger	Eduard	Lincolnwood	IL	17	Internal Medicine	S	Paroxetine Hcl	Paroxetine Hcl	68	72	2117	559.31			56	60	450.64	1772	*
1346276789	Chong	Peter	Gardena	CA	6	Internal Medicine	S	Paroxetine Hcl	Paroxetine Hcl	13	22	660	199.44			13	22	199.44	660	*
1346277019	Martin	Donald	Saline	MI	26	Internal Medicine	S	Paroxetine Hcl	Paroxetine Hcl	24	61.5	1845	251.98		#					*
1346277027	Holmes	Henry	Bandon	OR	41	Family Practice	S	Paroxetine Hcl	Paroxetine Hcl	20	21	630	1165.12			0	0	0	0	#
1346277043	Chao	David	Sugar Land	TX	48	Pulmonary Disease	S	Paroxetine Hcl	Paroxetine Hcl	16	18	540	123.3		#					*
1346277050	Mason	James	Fairport	NY	36	Internal Medicine	S	Paroxetine Hcl	Paroxetine Hcl	21	41	1230	238.06		*					*
1346277274	Amdur	Mark	Chicago	IL	17	Psychiatry & Neurology	T	Paroxetine Hcl	Paroxetine Hcl	43	43	1290	136.49			17	17	38.01	510	*
1346277357	Taylor	Julian	Ahoskie	NC	37	Family Practice	S	Paroxetine Hcl	Paroxetine Hcl	39	58	1725	200.36			28	46	163.07	1365	*
1346277472	Stone	Janis	Lititz	PA	42	Physician Assistant	S	Paroxetine Hcl	Paroxetine Hcl	31	47	1288	271.14		#					*
1346277605	Poa	Li	Stamford	CT	9	Cardiac Surgery	S	Paroxetine Hcl	Paroxetine Hcl	12	14	420	108.25		*					*
1346278603	Ismail	M	Rochester	NY	36	Psychiatry	S	Paroxetine Hcl	Paroxetine Hcl	73	81.2	2421	1627.41	14		44	44	1469.39	1320	*
1346278603	Ismail	M	Rochester	NY	36	Psychiatry	S	Paxil	Paroxetine Hcl	13	13	270	2267.09			0	0	0	0	#
1346278611	Damewood	George	Stuarts Draft	VA	51	Family Practice	S	Paroxetine Hcl	Paroxetine Hcl	37	65	1927	598.84		#					*
1346278652	Deakin	Christopher	Williamsville	NY	36	Psychiatry	S	Paroxetine Hcl	Paroxetine Hcl	44	62	1860	3895.52		#					*
1346278660	O'neill	Elizabeth	Portland	OR	41	Family Practice	S	Paroxetine Hcl	Paroxetine Hcl	20	36	1080	227.81		*					*
1346278769	Wyne	Thomas	Saint Cloud	MN	27	Family Practice	S	Paroxetine Hcl	Paroxetine Hcl	18	28	814	98.24		*					*
1346279148	Panchigar	Nimesh	Tampa	FL	12	Internal Medicine	S	Paroxetine Hcl	Paroxetine Hcl	56	75.2	2214	702.8		#					*
1346279494	Amarnani	Sukhdev	Manville	NJ	34	Pediatric Medicine	S	Paroxetine Hcl	Paroxetine Hcl	28	42	1260	202.65		*					*
1346279601	Chianese	Anthony	Cinnaminson	NJ	34	Family Practice	S	Paroxetine Hcl	Paroxetine Hcl	34	64	1920	389.84			34	64	389.84	1920	*
1346279734	Andolina	John	Rochester	NY	36	Internal Medicine	S	Paroxetine Hcl	Paroxetine Hcl	35	77	2175	283.74			35	77	283.74	2175	*
1346279809	Diaz	Jorge	Hialeah	FL	12	Internal Medicine	S	Paroxetine Hcl	Paroxetine Hcl	40	58	1721	348.89			40	58	348.89	1721	*
1346280062	Thornberry	Thomas	Mt Sterling	KY	21	Family Practice	S	Paroxetine Hcl	Paroxetine Hcl	102	152	4560	2183.52	19		83	131	2089.08	3930	#
1346280088	Buffington	Douglas	Elysburg	PA	42	Family Practice	S	Paroxetine Hcl	Paroxetine Hcl	64	84	2520	445.83			45	65	304.52	1950	*
1346280286	Zerr	Charles	Oakley	KS	20	Internal Medicine	S	Paroxetine Hcl	Paroxetine Hcl	14	17	510	93			14	17	93	510	*
1346280310	Kuphal	Greta	Madison	WI	55	Family Practice	S	Paroxetine Hcl	Paroxetine Hcl	11	33	990	159.02		*					*
1346280468	Kleinfelder	James	Cincinnati	OH	39	Family Practice	S	Paroxetine Hcl	Paroxetine Hcl	44	66	1980	433.4	11		29	51	334.02	1530	*
1346280492	Brown	Mary	San Luis Obispo	CA	6	Family Practice	S	Paroxetine Hcl	Paroxetine Hcl	16	47.9	1437	1474.28			16	47.9	1474.28	1437	*
1346280567	Miccio	Anthony	Flanders	NJ	34	Family Practice	S	Paroxetine Hcl	Paroxetine Hcl	18	52	1560	267.44		#					*
1346280591	Cogan	Andrew	Williamstown	NJ	34	Family Practice	S	Paroxetine Hcl	Paroxetine Hcl	22	50.8	1523	223.76		#					*
1346280807	Early	James	Asheville	NC	37	Family Practice	S	Paroxetine Hcl	Paroxetine Hcl	22	22	660	143.42		#					*
1346280906	Melendez Ramirez	Manuel	Manati	PR	72	General Practice	S	Paroxetine Hcl	Paroxetine Hcl	51	51	1524	337.29			26	26	160.52	774	*
1346281003	Kowalski	Louis	New London	NH	33	Internal Medicine	S	Paroxetine Hcl	Paroxetine Hcl	17	21	630	122.16			17	21	122.16	630	*
1346281631	Johnston	Paul	Harrisonburg	VA	51	Physician Assistant	S	Paroxetine Hcl	Paroxetine Hcl	24	36	1080	245.38			12	16	101.61	480	*
1346281961	Kaster	Bruce	Newton	MA	25	Psychiatry	S	Paroxetine Hcl	Paroxetine Hcl	34	34	993	268.47			34	34	268.47	993	*
1346282290	Kendrick	William	Springdale	AR	5	Family Practice	S	Paroxetine Hcl	Paroxetine Hcl	41	77	2310	463.73	16		24	58	309.61	1740	#
1346283579	Lopez	Lidali	Ponce	PR	72	General Practice	S	Paroxetine Hcl	Paroxetine Hcl	11	11	330	65.69			11	11	65.69	330	*
1346283603	Galang	Mariano	Louisville	KY	21	Psychiatry	S	Paroxetine Hcl	Paroxetine Hcl	45	65	1842	489.44			45	65	489.44	1842	*
1346284049	Meer	Shahid	Trenton	NJ	34	Pulmonary Disease	S	Paroxetine Hcl	Paroxetine Hcl	25	39	1170	223.1	14		11	21	102.7	630	*
1346284213	Maro	Robert	Cherry Hill	NJ	34	Internal Medicine	S	Paroxetine Hcl	Paroxetine Hcl	73	143	4200	1884.4	15		73	143	1884.4	4200		15
1346284247	Petitto	John	Gainesville	FL	12	Psychiatry & Neurology	T	Paroxetine Hcl	Paroxetine Hcl	34	34	926	340.45		*					*
1346284478	Pollack	Jessica	Concord	NH	33	Nurse Practitioner	S	Paroxetine Hcl	Paroxetine Hcl	11	25	750	242.36		*					*
1346284734	Moss	Howard	Los Angeles	CA	6	Internal Medicine	S	Paroxetine Hcl	Paroxetine Hcl	12	12	350	1596.18			12	12	1596.18	350	*
1346284999	Harrell	Linda	Indianapolis	IN	18	Family Practice	S	Paroxetine Hcl	Paroxetine Hcl	37	79.2	2377	425.03		#					*
1346285053	Rubio	Emir	Media	PA	42	Family Practice	S	Paroxetine Hcl	Paroxetine Hcl	20	36	1080	169.24			20	36	169.24	1080	*
1346285061	Negi	Mohit	Millersville	MD	24	Internal Medicine	S	Paroxetine Hcl	Paroxetine Hcl	55	85.2	2526	1854.15	12	#					#
1346285079	Choudhry	Hammad	Bayonne	NJ	34	Internal Medicine	S	Paroxetine Hcl	Paroxetine Hcl	20	20	600	291.69		#					*
1346285285	Tarrazona-Yu	Pamela	West Seneca	NY	36	Internal Medicine	S	Paroxetine Hcl	Paroxetine Hcl	18	22	616	133.82			0	0	0	0	#
1346285509	Newsome	Ann	Garden Grove	CA	6	Family Practice	S	Paroxetine Hcl	Paroxetine Hcl	19	33	990	277.74			19	33	277.74	990	*
1346285608	Hira	Ketan	Knoxville	TN	47	Internal Medicine	S	Paroxetine Hcl	Paroxetine Hcl	34	76	2280	489.86			17	51	314.06	1530	*
1346285715	Simpson	Cynthia	Danville	KY	21	Nurse Practitioner	S	Paroxetine Hcl	Paroxetine Hcl	14	14	420	138.33		*					*
1346285806	Atwood	Susan	Colorado Springs	CO	8	Nurse Practitioner	S	Paroxetine Hcl	Paroxetine Hcl	32	32	768	642.54		#					*
1346285889	Thadani	Sharmila	Atlanta	GA	13	Internal Medicine	S	Paroxetine Hcl	Paroxetine Hcl	22	36	1080	153.09		*					*
1346285954	Fearey	Alan	Wichita	KS	20	Internal Medicine	S	Paroxetine Hcl	Paroxetine Hcl	45	57	1710	475.09		#					*
1346286044	Allen	Suzanne	Boise	ID	16	Family Practice	S	Paroxetine Hcl	Paroxetine Hcl	32	36	1080	326.86			32	36	326.86	1080	*
1346286309	Morrison	Louis	Plantation	FL	12	Family Practice	S	Paroxetine Hcl	Paroxetine Hcl	30	30	900	171.81			30	30	171.81	900	*
1346286325	Beneze	Nathan	Bullhead City	AZ	4	General Practice	S	Paroxetine Hcl	Paroxetine Hcl	30	68	2040	410.23		#					*
1346286333	Comer	Hugh	Delta	CO	8	Internal Medicine	S	Paroxetine Hcl	Paroxetine Hcl	12	20	600	1105.44			12	20	1105.44	600	*
1346286366	Martin	Christian	Shelby	NC	37	Family Practice	S	Paroxetine Hcl	Paroxetine Hcl	37	55	1650	2196.48		#					*
1346286614	Ciavarri	Nancy	Albion	NY	36	Family Practice	S	Paroxetine Hcl	Paroxetine Hcl	39	57	1702	1656.61			39	57	1656.61	1702	*
1346286622	Van Dyke	Gregory	Mission Viejo	CA	6	Internal Medicine	S	Paroxetine Hcl	Paroxetine Hcl	37	57	1710	357.08		#					*
1346286671	Hinshaw	Vincent	Casper	WY	56	Family Practice	S	Paroxetine Hcl	Paroxetine Hcl	12	12	360	46.5			12	12	46.5	360	*
1346286796	Tchao	Paul	Deer Park	NY	36	Internal Medicine	S	Paroxetine Hcl	Paroxetine Hcl	21	52	1560	510.58		#					*
1346287000	Zagrebelsky	Vladimir	Philadelphia	PA	42	Internal Medicine	T	Paroxetine Hcl	Paroxetine Hcl	12	12.2	323	241.74		*					*
1346287091	Ahmed	Salva	Brookville	OH	39	Family Practice	S	Paroxetine Hcl	Paroxetine Hcl	19	45	1350	442.41		#					*
1346287315	Shah	Hetal	Rolling Meadows	IL	17	Internal Medicine	S	Paroxetine Hcl	Paroxetine Hcl	15	39	1149	264.5		#					*
1346287737	Salam	Hamid	Covington	LA	22	Cardiology	S	Paroxetine Hcl	Paroxetine Hcl	22	22	660	805.42		*					*
1346287901	Armetta	Nancy	Waynesboro	TN	47	Family Practice	S	Paroxetine Hcl	Paroxetine Hcl	30	36	1080	1280.54			19	25	1183.09	750	*
1346288024	Gokhman	Izabella	Canoga Park	CA	6	Psychiatry	S	Paroxetine Hcl	Paroxetine Hcl	39	39	1170	343.12			0	0	0	0	#
1346288123	Bailey	Robert	Gresham	OR	41	Internal Medicine	S	Paroxetine Hcl	Paroxetine Hcl	42	84	2506	649.14		#					*
1346288263	Anderson	Richard	Cody	WY	56	Internal Medicine	S	Paroxetine Hcl	Paroxetine Hcl	13	29	870	928.55		*					*
1346288867	Nagulendran	Veluppillai	Cumberland	MD	24	Psychiatry	S	Paroxetine Hcl	Paroxetine Hcl	31	31	884	177.57			18	18	88.71	514	*
1346288982	Mcginnis	Michael	Louisburg	KS	20	Internal Medicine	S	Paroxetine Hcl	Paroxetine Hcl	43	55	1639	380.67			43	55	380.67	1639	*
1346289048	Ravi	Venkata	Bronx	NY	36	Family Practice	S	Paroxetine Hcl	Paroxetine Hcl	20	20	600	90.6			20	20	90.6	600	*
1346289105	Nolen	Charles	Fayette	AL	1	General Practice	S	Paroxetine Hcl	Paroxetine Hcl	73	109	3270	482.56	12		49	77	389.43	2310	*
1346289337	Ahmed	Zaheer	Lowell	MA	25	Internal Medicine	S	Paroxetine Hcl	Paroxetine Hcl	19	27	810	143.45		*					*
1346289345	Portnay	Gary	Billerica	MA	25	Internal Medicine	S	Paroxetine Hcl	Paroxetine Hcl	30	42	1260	274.99			19	31	241.88	930	*
1346289360	Nitschke	Susan	Elmira	NY	36	Nurse Practitioner	S	Paroxetine Hcl	Paroxetine Hcl	13	13	374	96.26		*					*
1346289469	Franco	Daniel	Dunedin	FL	12	Internal Medicine	S	Paroxetine Hcl	Paroxetine Hcl	11	23	690	163.1			11	23	163.1	690	*
1346289501	Siddiqi	Israr	Elkhart	IN	18	Internal Medicine	S	Paroxetine Hcl	Paroxetine Hcl	30	46	1317	1503.14		#					*
1346289642	Lockhart	Rebecca	London	KY	21	Nurse Practitioner	S	Paroxetine Hcl	Paroxetine Hcl	46	46	1380	478.57			18	18	294.65	540	*
1346289733	Yuen	Hak	Flushing	NY	36	Internal Medicine	S	Paroxetine Hcl	Paroxetine Hcl	24	24	692	231.4			24	24	231.4	692	*
1346289758	Duval	Baskar	Billings	MT	30	Internal Medicine	S	Paroxetine Hcl	Paroxetine Hcl	70	128	3791	882.68	15	#					#
1346289873	Mauricio-Tan	Marivi	Gettysburg	PA	42	Psychiatry	S	Paroxetine Hcl	Paroxetine Hcl	35	47.1	1351	340.89			23	35	240.59	1050	*
1346289915	Shek	David	Anaheim	CA	6	General Practice	S	Paroxetine Hcl	Paroxetine Hcl	11	15	450	68.49		*					*
1346289980	Goldin Mertdogan	Rifki	Morris	IL	17	Psychiatry	S	Paroxetine Hcl	Paroxetine Hcl	20	56	1680	2464.34		*					*
1346290194	Mickiewicz	Cristina	Greensboro	NC	37	Psychiatry	S	Paroxetine Hcl	Paroxetine Hcl	14	14.1	424	99.52			0	0	0	0	#
1346290244	Berndt	Marina	Olympia	WA	53	Family Practice	S	Paroxetine Hcl	Paroxetine Hcl	21	45	1350	197.43			21	45	197.43	1350	*
1346290707	Sih	Rahmawati	La Grange	IL	17	Geriatric Medicine	S	Paroxetine Hcl	Paroxetine Hcl	45	49	1310	416.64			45	49	416.64	1310	*
1346290962	Martin	Cynthia	Flagstaff	AZ	4	Internal Medicine	S	Paroxetine Hcl	Paroxetine Hcl	23	49	1470	354.83			23	49	354.83	1470	*
1346291432	Nash	Dana	Memphis	TN	47	Family Practice	S	Paroxetine Hcl	Paroxetine Hcl	106	106.2	2897	1541.02	17		73	73.1	889	1989	#
1346291598	Terando	John	Chicago	IL	17	Family Practice	S	Paroxetine Hcl	Paroxetine Hcl	14	46	1380	364.26			14	46	364.26	1380	*
1346291614	Shultz	Thomas	Langhorne	PA	42	Internal Medicine	S	Paroxetine Hcl	Paroxetine Hcl	26	32	940	224.79		*					*
1346291754	Destefano	William	Brooklyn	NY	36	Internal Medicine	S	Paroxetine Hcl	Paroxetine Hcl	20	60	1800	1512.33			20	60	1512.33	1800	*
1346291952	Fite	Joe	Columbia	TN	47	Emergency Medicine	S	Paroxetine Hcl	Paroxetine Hcl	12	12	360	36.03			12	12	36.03	360	*
1346291994	Mccormick	Holly	Cadiz	KY	21	Nurse Practitioner	S	Paroxetine Hcl	Paroxetine Hcl	37	53	1590	439.07			21	37	235.14	1110	*
1346292141	Moore	Elizabeth	Charlotte	NC	37	Internal Medicine	S	Paroxetine Hcl	Paroxetine Hcl	35	86.9	2591	534.51		#					*
1346292257	Mertens	Michael	Mt. Juliet	TN	47	Family Practice	S	Paroxetine Hcl	Paroxetine Hcl	11	33	990	227.42		*					*
1346292265	Smitherman	Mark	Clearwater	FL	12	Internal Medicine	S	Paroxetine Hcl	Paroxetine Hcl	46	108	3198	591.84	14		46	108	591.84	3198		14
1346292398	Graff	Sarah	Montague	MA	25	Psychiatry & Neurology	T	Paroxetine Hcl	Paroxetine Hcl	11	11	330	67.26			11	11	67.26	330	*
1346292653	Tobin	Benjamin	Milwaukee	WI	55	Internal Medicine	S	Paroxetine Hcl	Paroxetine Hcl	11	29	870	248.96			11	29	248.96	870	*
1346292711	Kolker	Christopher	Norwich	CT	9	Family Practice	S	Paroxetine Hcl	Paroxetine Hcl	26	26	780	223.39		*					*
1346292729	Lawson	Max	Oak Ridge	TN	47	Cardiology	S	Paroxetine Hcl	Paroxetine Hcl	14	18	540	113.64			14	18	113.64	540	*
1346292901	Tabby	David	Bala Cynwyd	PA	42	Neurology	S	Paroxetine Hcl	Paroxetine Hcl	25	27	810	180.59			0	0	0	0	#
1346292976	Flegel	Eric	Bartlesville	OK	40	Family Practice	S	Paroxetine Hcl	Paroxetine Hcl	14	16	480	61.49		*					*
1346293222	Geldart	Donald	Avon Park	FL	12	Emergency Medicine	S	Paroxetine Hcl	Paroxetine Hcl	115	119	3281	2327.88	21		96	100	2162.37	2788	#
1346293388	Dejonge	Karl	Washington	DC	11	Geriatric Medicine	S	Paroxetine Hcl	Paroxetine Hcl	11	11	330	78.2			11	11	78.2	330	*
1346293701	Doone	James	Kenton	OH	39	Family Practice	S	Paroxetine Hcl	Paroxetine Hcl	28	38	1134	492.89			17	19	178.51	564	*
1346294089	Goldstein	David	San Jose	CA	6	Psychiatry	S	Paroxetine Hcl	Paroxetine Hcl	12	16	480	121.22			12	16	121.22	480	*
1346294204	Tucker	Kenneth	Dothan	AL	1	Internal Medicine	S	Paroxetine Hcl	Paroxetine Hcl	50	64	1920	407.51			50	64	407.51	1920	*
1346294352	Murray	Warren	New Bern	NC	37	Internal Medicine	S	Paroxetine Hcl	Paroxetine Hcl	28	64	1897	1891.5			28	64	1891.5	1897	*
1346294469	Ravanam	Srinivas	East Dundee	IL	17	Internal Medicine	S	Paroxetine Hcl	Paroxetine Hcl	35	39.1	1144	306.67			0	0	0	0	#
1346294642	Joseph	Judy	Chicago	IL	17	Internal Medicine	S	Paroxetine Hcl	Paroxetine Hcl	33	33	951	203.08			20	20	134.85	573	*
1346294659	Carson	Ronald	Topeka	KS	20	Family Practice	S	Paroxetine Hcl	Paroxetine Hcl	38	92	2760	2823.3			27	73	2704.13	2190	*
1346294717	Penrod	Michael	Salt Lake City	UT	49	Internal Medicine	S	Paroxetine Hcl	Paroxetine Hcl	15	39	1170	151.86		#					*
1346294725	Goddard	Andrew	Fresno	CA	6	Psychiatry	S	Paroxetine Hcl	Paroxetine Hcl	15	15	450	116.1			15	15	116.1	450	*
1346294873	Guirguis	Nagy	Aberdeen	NJ	34	Internal Medicine	S	Paroxetine Hcl	Paroxetine Hcl	29	77	2310	361.79			29	77	361.79	2310	*
1346294998	Szekely	Peter	Missoula	MT	30	Internal Medicine	S	Paroxetine Hcl	Paroxetine Hcl	97	155	4624	881.81	16		84	142	842.68	4234	#
1346295458	Albarado	Lecy	Scott	LA	22	Nurse Practitioner	S	Paroxetine Hcl	Paroxetine Hcl	17	27	810	167.75		*					*
1346296001	Hotovy	Patrick	York	NE	31	Family Practice	S	Paroxetine Hcl	Paroxetine Hcl	36	58	1668	359.78			36	58	359.78	1668	*
1346296126	Stoudt	Nancy	Thornton	CO	8	Family Practice	S	Paroxetine Hcl	Paroxetine Hcl	40	68	2040	1683.1			40	68	1683.1	2040	*
1346296456	Delang	Eddo	Olean	NY	36	Family Practice	S	Paroxetine Hcl	Paroxetine Hcl	20	48	1440	296.49			20	48	296.49	1440	*
1346296589	Larson	Julie	Dayton	OH	39	Family Practice	S	Paroxetine Hcl	Paroxetine Hcl	24	72	2160	420.5			24	72	420.5	2160	*
1346296761	Nix	Collier	Montoursville	PA	42	Family Practice	S	Paroxetine Hcl	Paroxetine Hcl	46	68	2040	396.87			46	68	396.87	2040	*
1346297009	Sears	Nicole	Rapid City	SD	46	Family Practice	S	Paroxetine Hcl	Paroxetine Hcl	21	45	1350	346.98		#					*
1346297249	Kwiatkowski	Fernando	San Diego	CA	6	Psychiatry	S	Paroxetine Hcl	Paroxetine Hcl	64	102	3054	645.38	15	#					#
1346297926	Lawler	Sharon	Honolulu	HI	15	Internal Medicine	S	Paroxetine Hcl	Paroxetine Hcl	15	33	990	236.68			15	33	236.68	990	*
1346298098	Nichols	Mark	Tucson	AZ	4	Internal Medicine	S	Paroxetine Hcl	Paroxetine Hcl	43	73	2190	515.47			43	73	515.47	2190	*
1346298205	Gregory	David	Portage	WI	55	Family Practice	S	Paroxetine Hcl	Paroxetine Hcl	16	26.1	757	188.83			16	26.1	188.83	757	*
1346298221	Howe	Nancy	Spencer	IA	19	Nurse Practitioner	S	Paroxetine Hcl	Paroxetine Hcl	75	84	2464	3406.81		*					*
1346298353	Barlet	Elizabeth	Carthage	MO	29	Obstetrics/Gynecology	S	Paroxetine Hcl	Paroxetine Hcl	11	11	330	75.14			11	11	75.14	330	*
1346298999	Gerstein	Howard	Lancaster	PA	42	Family Practice	S	Paroxetine Hcl	Paroxetine Hcl	68	68	2040	4300.99			45	45	2684.75	1350	*
1346299021	Grayson	Byron	Surprise	AZ	4	Physician Assistant	S	Paroxetine Hcl	Paroxetine Hcl	37	41.1	1207	295.42			24	28	210.99	823	*
1346299096	Stalker	David	Clovis	NM	35	Family Practice	S	Paroxetine Hcl	Paroxetine Hcl	22	40	1200	171.53			22	40	171.53	1200	*
1346299328	Jurani-Suarez	Othella	Las Vegas	NV	32	Family Practice	S	Paroxetine Hcl	Paroxetine Hcl	16	20	600	141.65		*					*
1346299641	Manigold	David	Ottawa	IL	17	Internal Medicine	S	Paroxetine Hcl	Paroxetine Hcl	55	105	3134	508.54	11		22	50	281.48	1484	*
1346299849	Harker	Tami	Galva	IL	17	Nurse Practitioner	S	Paroxetine Hcl	Paroxetine Hcl	27	45	1350	180.97		#					*
1346299922	Alkhuja	Samer	East Stroudsburg	PA	42	Pulmonary Disease	S	Paroxetine Hcl	Paroxetine Hcl	12	14	420	106.91			12	14	106.91	420	*
1346300191	Mai	Vicky	Riverside	CA	6	Family Practice	S	Paroxetine Hcl	Paroxetine Hcl	72	105	3146	820.48	14	#					#
1346300332	Olatidoye	Constance	Wilmington	NC	37	Psychiatry	S	Paroxetine Hcl	Paroxetine Hcl	31	39.2	1173	311.84		*					*
1346300894	Vega	Melanie	Houma	LA	22	Psychiatry	S	Paroxetine Hcl	Paroxetine Hcl	96	104	3120	943	16	*					*
1346300969	Horstman	Curtis	West Plains	MO	29	Family Practice	S	Paroxetine Hcl	Paroxetine Hcl	32	36.1	1020	216.32		#					*
1346301132	Kampf	Marianne	Seattle	WA	53	Nurse Practitioner	S	Paroxetine Hcl	Paroxetine Hcl	37	37	1074	276.77			16	16	98.51	480	*
1346301207	Mcmaster	James	Philadelphia	PA	42	Internal Medicine	S	Paroxetine Hcl	Paroxetine Hcl	15	15	450	141.69		*					*
1346301538	Crawford	John	Philadelphia	PA	42	Family Practice	S	Paroxetine Hcl	Paroxetine Hcl	16	16	480	75.76		#					*
1346301918	Gibson	Mary	Oregon City	OR	41	Nurse Practitioner	S	Paroxetine Hcl	Paroxetine Hcl	24	26	780	125.9			0	0	0	0	#
1346302072	Loiben	Robert	Milwaukee	WI	55	Psychiatry	S	Paroxetine Hcl	Paroxetine Hcl	61	103	3090	3574.47	11		29	41	339.58	1230	*
1346302072	Loiben	Robert	Milwaukee	WI	55	Psychiatry	S	Paxil Cr	Paroxetine Hcl	11	11	330	3387.7			11	11	3387.7	330	*
1346302106	Mellstrom	Mark	Lakeville	MN	27	Family Practice	S	Paroxetine Hcl	Paroxetine Hcl	26	60	1800	350.79		#					*
1346303013	Vargas	Jimmy	Tampa	FL	12	Psychiatry & Neurology	T	Paroxetine Hcl	Paroxetine Hcl	19	21	630	224.58		*					*
1346303336	Arndt	Preston	Ventura	CA	6	Family Practice	S	Paroxetine Hcl	Paroxetine Hcl	36	38	1140	216.29			13	13	46.61	390	*
1346303880	Salamone	Lawrence	San Juan	PR	72	Internal Medicine	S	Paroxetine Hcl	Paroxetine Hcl	42	54	1620	958.28	11	#					*
1346303906	Leistikow	Kathleen	Westfield	NJ	34	Family Practice	S	Paroxetine Hcl	Paroxetine Hcl	19	23	690	225.19			19	23	225.19	690	*
1346304144	Haycraft	Kenneth	Bloomington	MN	27	Family Practice	S	Paroxetine Hcl	Paroxetine Hcl	25	43	1290	482.42		#					*
1346304490	Delgado	Fernando	Nottingham	MD	24	Internal Medicine	S	Paroxetine Hcl	Paroxetine Hcl	27	30.1	902	193.42			27	30.1	193.42	902	*
1346306115	Rogers	James	Springfield	MO	29	Internal Medicine	S	Paroxetine Hcl	Paroxetine Hcl	44	58	1740	312.49			32	46	264.49	1380	*
1346306420	Lim	Ami	Westfield	NJ	34	Psychiatry	S	Paroxetine Hcl	Paroxetine Hcl	35	37	1110	1065.82		*					*
1346306867	Hicks	Rebecca	Scottsboro	AL	1	General Practice	S	Paroxetine Hcl	Paroxetine Hcl	14	28	840	137.17			14	28	137.17	840	*
1346306958	Cons	Robert	Huntington Park	CA	6	Internal Medicine	S	Paroxetine Hcl	Paroxetine Hcl	22	50	1500	292.13			22	50	292.13	1500	*
1346307097	Dao	Leland	Haleiwa	HI	15	Family Practice	S	Paroxetine Hcl	Paroxetine Hcl	23	23	678	248.61			23	23	248.61	678	*
1346307220	Winkler	Anne	Branson	MO	29	Rheumatology	S	Paroxetine Hcl	Paroxetine Hcl	31	35	1050	264.09			17	21	126.59	630	*
1346308228	Mitchell	Gayle	Los Angeles	CA	6	Internal Medicine	S	Paroxetine Hcl	Paroxetine Hcl	12	12.2	339	140.74			0	0	0	0	#
1346308335	Kasschau	Michael	Keene	NH	33	Family Practice	S	Paroxetine Hcl	Paroxetine Hcl	38	50	1479	480.27		#					*
1346308392	Katzman	David	Saint Louis	MO	29	Internal Medicine	S	Paroxetine Hcl	Paroxetine Hcl	29	39	1140	133.64			29	39	133.64	1140	*
1346308830	Mcgrath	Charles	Independence	MO	29	Family Practice	S	Paroxetine Hcl	Paroxetine Hcl	31	31	930	1052.95		#					*
1346309028	Castillo	Maria	Hialeah	FL	12	General Practice	S	Paroxetine Hcl	Paroxetine Hcl	19	19	570	108.58			19	19	108.58	570	*
1346309119	Chaney	Arthur	Hackensack	NJ	34	Family Practice	S	Paroxetine Hcl	Paroxetine Hcl	16	40	1200	187.78			16	40	187.78	1200	*
1346309515	Anderson	Dorothy	Willmar	MN	27	Psychiatry	S	Paroxetine Hcl	Paroxetine Hcl	13	13	390	1513.55			0	0	0	0	#
1346309556	Glessner	Steven	Kilmarnock	VA	51	Internal Medicine	S	Paroxetine Hcl	Paroxetine Hcl	28	54	1620	1391.63		#					*
1346310059	Pittenger	John	Alcoa	TN	47	Family Practice	S	Paroxetine Hcl	Paroxetine Hcl	132	248	7424	1266.04	33		119	233	1182.8	6976	#
1346310174	Barkett	Robert	Mansfield	OH	39	Internal Medicine	S	Paroxetine Hcl	Paroxetine Hcl	76	164	4920	1788.43	17		63	151	1736.56	4530	#
1346310349	Weiner	Alison	Upper Montclair	NJ	34	Psychiatry & Neurology	T	Paroxetine Hcl	Paroxetine Hcl	15	17	510	90.64		#					*
1346310463	Beams	Jay	Susanville	CA	6	General Surgery	S	Paroxetine Hcl	Paroxetine Hcl	46	56	1680	297.83			13	13	72.13	390	*
1346310489	Lovenvirth	Wendi	New York	NY	36	Internal Medicine	S	Paroxetine Hcl	Paroxetine Hcl	13	13	390	72.11			13	13	72.11	390	*
1346310992	Smith	Jenny	Wilson	NC	37	Psychiatry	S	Paroxetine Hcl	Paroxetine Hcl	38	54	1605	1266.01			15	19	113.43	570	*
1346311172	James	Mary	Princeton	KY	21	Nurse Practitioner	S	Paroxetine Hcl	Paroxetine Hcl	15	23	690	123.29		#					*
1346311305	Ramos	Xavier	Los Angeles	CA	6	Family Practice	S	Paroxetine Hcl	Paroxetine Hcl	17	56.7	1700	521.19			17	56.7	521.19	1700	*
1346311388	Evans	Alan	Anaheim	CA	6	Family Practice	S	Paroxetine Hcl	Paroxetine Hcl	14	29.8	825	181.6		#					*
1346312451	Monroe	John	Goodyear	AZ	4	Family Practice	S	Paroxetine Hcl	Paroxetine Hcl	36	60	1800	400.22			22	40	255.72	1200	*
1346312477	Kemkar	Abhay	Sparta	TN	47	Internal Medicine	S	Paroxetine Hcl	Paroxetine Hcl	19	35	1046	271.75			19	35	271.75	1046	*
1346312600	Covert-Bowlds	Christopher	Ferndale	WA	53	Family Practice	S	Paroxetine Hcl	Paroxetine Hcl	15	43	1290	295.62			15	43	295.62	1290	*
1346312774	Morone	John	Wayne	NJ	34	Internal Medicine	S	Paroxetine Hcl	Paroxetine Hcl	24	30	857	189.62			24	30	189.62	857	*
1346313376	Palkhiwala	Bharati	Paramus	NJ	34	Psychiatry	S	Paroxetine Hcl	Paroxetine Hcl	23	31	930	194.36		*					*
1346313574	Lu	Jyh-Haur	Flushing	NY	36	Neurology	S	Paroxetine Hcl	Paroxetine Hcl	14	14	420	56.36			14	14	56.36	420	*
1346313897	Stanford	Sharon	Cincinnati	OH	39	Psychiatry	S	Paroxetine Hcl	Paroxetine Hcl	39	41	1207	374.64			0	0	0	0	#
1346315637	Buehner	Morgen	So. Portland	ME	23	Family Practice	S	Paroxetine Hcl	Paroxetine Hcl	19	45	1350	844.73			19	45	844.73	1350	*
1346316486	Hansen	Richard	Atlanta	GA	13	Internal Medicine	S	Paroxetine Hcl	Paroxetine Hcl	26	42	1260	377.77			26	42	377.77	1260	*
1346317005	Santosa	Ronny	Salem	OR	41	Internal Medicine	S	Paroxetine Hcl	Paroxetine Hcl	11	11	330	65.22		*					*
1346317351	Sturich	Guillermo	Anaheim	CA	6	Family Practice	S	Paroxetine Hcl	Paroxetine Hcl	24	67.7	2016	438.46			24	67.7	438.46	2016	*
1346318052	Hernandez	Caroline	San Antonio	TX	48	Internal Medicine	S	Paroxetine Hcl	Paroxetine Hcl	43	115	3450	911.46	19		30	82	459.77	2460	#
1346318227	Reoyo	Zaida	Caguas	PR	72	Specialist	T	Paroxetine Hcl	Paroxetine Hcl	90	94	2820	1159.04	11		44	44	843.4	1320	*
1346318417	Ehly	Christopher	Lenexa	KS	20	Family Practice	S	Paroxetine Hcl	Paroxetine Hcl	32	56	1680	443.97			32	56	443.97	1680	*
1346318789	Towers	Bruce	Grants Pass	OR	41	Physician Assistant	S	Paroxetine Hcl	Paroxetine Hcl	54	54	1620	470.33		*					*
1346319365	Aron	David	Hacienda Heights	CA	6	Internal Medicine	S	Paroxetine Hcl	Paroxetine Hcl	64	161	4827	1131.45	19		64	161	1131.45	4827		19
1346319399	Rosa Diaz	Luis	Guaynabo	PR	72	Family Practice	S	Paroxetine Hcl	Paroxetine Hcl	64	78	2340	473.05	12		51	65	402.77	1950	*
1346319944	Santiago	Melanie	Philadelphia	PA	42	Physician Assistant	S	Paroxetine Hcl	Paroxetine Hcl	15	19.1	551	142.69		*					*
1346320017	Purighalla	Raman	Pittsburgh	PA	42	Internal Medicine	S	Paroxetine Hcl	Paroxetine Hcl	18	44	1295	240.75		#					*
1346320363	Kinsey	Gary	Maysville	GA	13	Family Practice	S	Paroxetine Hcl	Paroxetine Hcl	60	68	1003	365.47		#					*
1346320686	El Sahly	Hana	Houston	TX	48	Infectious Disease	S	Paroxetine Hcl	Paroxetine Hcl	11	11	330	67.58			0	0	0	0	#
1346320710	Oreper	Arkady	Castro Valley	CA	6	Psychiatry	S	Paroxetine Hcl	Paroxetine Hcl	90	100	3000	789.14	11		90	100	789.14	3000		11
1346321197	Giron	Jaime	Soledad	CA	6	Family Practice	S	Paroxetine Hcl	Paroxetine Hcl	119	123	3690	670.08	21		75	79	414.23	2370	#
1346321254	Simcoe	James	Norwich	NY	36	Family Practice	S	Paroxetine Hcl	Paroxetine Hcl	58	58	1724	918.85	14		58	58	918.85	1724		14
1346321593	Landau	Leon	Bronx	NY	36	Hematology	S	Paroxetine Hcl	Paroxetine Hcl	14	20	600	90.3		*					*
1346321759	Hinds	David	Goldsboro	NC	37	Physician Assistant	S	Paroxetine Hcl	Paroxetine Hcl	91	91	2730	618.88	17		25	25	142.55	750	*
1346322161	Adler	Patrick	Yardley	PA	42	Family Practice	S	Paroxetine Hcl	Paroxetine Hcl	58	64	1915	391.49			29	31	170.04	930	*
1346322211	Hogan	Vincent	Grand Rapids	MI	26	Physician Assistant	S	Paroxetine Hcl	Paroxetine Hcl	11	13	390	180.54			0	0	0	0	#
1346322393	Atassi	Faleh	Valparaiso	IN	18	Family Practice	S	Paroxetine Hcl	Paroxetine Hcl	11	19	570	84.23			11	19	84.23	570	*
1346323110	Agosto	Jose	Phoenix	AZ	4	Psychiatry & Neurology	T	Paroxetine Hcl	Paroxetine Hcl	28	28	700	206.89		*					*
1346323250	Ball	Linda	Hopkinsville	KY	21	Nurse Practitioner	S	Paroxetine Hcl	Paroxetine Hcl	13	13	390	57.2			13	13	57.2	390	*
1346323318	Hotchkiss	Edward	Lynbrook	NY	36	Internal Medicine	S	Paroxetine Hcl	Paroxetine Hcl	14	24	720	197.71			14	24	197.71	720	*
1346323375	Pate	Carl	Beulaville	NC	37	Family Practice	S	Paroxetine Hcl	Paroxetine Hcl	55	80.4	2362	497.67		#					*
1346323441	Finsaas	Torgeir	Missoula	MT	30	Psychiatry	S	Paroxetine Hcl	Paroxetine Hcl	51	55	1627	387.13			0	0	0	0	#
1346323862	Uppal	Rajneesh	Shoub Oak	NY	36	Internal Medicine	S	Paroxetine Hcl	Paroxetine Hcl	46	94	2820	1164.78			46	94	1164.78	2820	*
1346323870	Brockman	Jennifer	Mexico	MO	29	Neuropsychiatry	S	Paroxetine Hcl	Paroxetine Hcl	24	24	720	245.87		*					*
1346324084	Perez	Ruben	Union City	NJ	34	Internal Medicine	S	Paroxetine Hcl	Paroxetine Hcl	23	23	690	145.41			23	23	145.41	690	*
1346324159	Young-Fritchie	Leanne	Boone	NC	37	Nurse Practitioner	S	Paroxetine Hcl	Paroxetine Hcl	46	62	1860	427.41		#					*
1346324316	Schapiro	Salo	Boca Raton	FL	12	Psychiatry	S	Paroxetine Hcl	Paroxetine Hcl	51	60.3	1810	390.84			15	22	143.55	660	*
1346325263	Islam	Mohammad	Newburgh	NY	36	Internal Medicine	S	Paroxetine Hcl	Paroxetine Hcl	12	20	600	140.48		#					*
1346325388	Muhammad	Mehdi	Sugar Land	TX	48	Internal Medicine	S	Paroxetine Hcl	Paroxetine Hcl	26	70	2100	374.94			26	70	374.94	2100	*
1346325404	Nutenko	Victor	Skokie	IL	17	Psychiatry	S	Paroxetine Hcl	Paroxetine Hcl	101	103	3073	1484.64	12		101	103	1484.64	3073		12
1346325750	Boone	Thomas	Chewelah	WA	53	Family Practice	S	Paroxetine Hcl	Paroxetine Hcl	27	41	1209	242.38		*					*
1346325792	Figueroa	Kenneth	East Point	GA	13	Internal Medicine	S	Paroxetine Hcl	Paroxetine Hcl	36	58	1740	383.36		#					*
1346326147	Despreaux	Michele	Kent	WA	53	Internal Medicine	S	Paroxetine Hcl	Paroxetine Hcl	51	109	3270	596.34		#					*
1346326394	De La Loza	David	Montebello	CA	6	Internal Medicine	S	Paroxetine Hcl	Paroxetine Hcl	48	76.2	2251	595.25		#					*
1346326717	Moore	Alba	Lincoln	CA	6	Internal Medicine	S	Paroxetine Hcl	Paroxetine Hcl	32	56	1680	1190.29		#					*
1346328044	Mahabir	Rabindranath	Oxford	CT	9	Internal Medicine	S	Paroxetine Hcl	Paroxetine Hcl	27	62.2	1866	676.55			12	35.2	560.22	1056	*
1346328085	Choy	Jennifer	Rancho Cordova	CA	6	Internal Medicine	S	Paroxetine Hcl	Paroxetine Hcl	33	89	2670	687.17		#					*
1346328119	Berman	Arnold	Union City	CA	6	Internal Medicine	S	Paroxetine Hcl	Paroxetine Hcl	20	66.7	2000	623.64			20	66.7	623.64	2000	*
1346328168	Parmar	Apurva	Modesto	CA	6	Family Practice	S	Paroxetine Hcl	Paroxetine Hcl	20	52.6	1578	595.51			20	52.6	595.51	1578	*
1346328234	Win	Mya-Mya	Stockton	CA	6	Internal Medicine	S	Paroxetine Hcl	Paroxetine Hcl	38	98.7	2960	764.29			26	86.7	572.89	2600	*
1346328770	Kimler	Christine	Stratford	NJ	34	Family Practice	S	Paroxetine Hcl	Paroxetine Hcl	42	76	2264	574.37	11	#					*
1346329190	Miller	Linwood	Mt Pleasant	IA	19	Family Practice	S	Paroxetine Hcl	Paroxetine Hcl	15	27	810	78.83			15	27	78.83	810	*
1346329331	Guevarra	Loida	Victorville	CA	6	Family Practice	S	Paroxetine Hcl	Paroxetine Hcl	45	101.1	3014	825.55	15		32	80	540.78	2380	#
1346329778	Clements	Brian	Lake Charles	LA	22	Internal Medicine	S	Paroxetine Hcl	Paroxetine Hcl	24	32	960	280.23			24	32	280.23	960	*
1346330784	Hale	Arthur	Branson	MO	29	Family Practice	S	Paroxetine Hcl	Paroxetine Hcl	121	165	4950	1071.2	23		73	117	751.46	3510	#
1346330925	Toloczko	Tony	Littleton	CO	8	Internal Medicine	S	Paroxetine Hcl	Paroxetine Hcl	20	40	1200	312.08			20	40	312.08	1200	*
1346331279	Leung	Fook	Detroit	MI	26	Psychiatry	S	Paroxetine Hcl	Paroxetine Hcl	41	41	1230	1184.78			11	11	63.53	330	*
1346331568	Golden-Myers	Sharon	Claremont	NC	37	Nurse Practitioner	S	Paroxetine Hcl	Paroxetine Hcl	22	22	660	111.72			0	0	0	0	#
1346331600	Bovaird-Jewart	Bonnie	Camden	NJ	34	Nurse Practitioner	S	Paroxetine Hcl	Paroxetine Hcl	31	31	930	563.7			14	14	451.84	420	*
1346331675	Zhang	Hailing	Bridgewater	NJ	34	Psychiatry	S	Paroxetine Hcl	Paroxetine Hcl	91	107	3210	822.03	17		40	56	401.25	1680	*
1346332137	Wright	Lynn	Simpsonville	SC	45	Psychiatry	S	Paroxetine Hcl	Paroxetine Hcl	45	45	1350	2674.89			12	12	2396.44	360	*
1346332335	Falk	Lois	Gualala	CA	6	Nurse Practitioner	S	Paroxetine Hcl	Paroxetine Hcl	40	50	1500	316.07			40	50	316.07	1500	*
1346332699	Devarajan	Vadakkipalayam	Luling	LA	22	Internal Medicine	S	Paroxetine Hcl	Paroxetine Hcl	22	64	1920	344.03		#					*
1346332731	Ladson	Darnell	Fairborn	OH	39	Psychiatry	S	Paroxetine Hcl	Paroxetine Hcl	90	98	2679	2197.45			23	31	185.56	930	*
1346333218	Turner	Matthew	Dalhart	TX	48	Family Practice	S	Paroxetine Hcl	Paroxetine Hcl	14	26	780	1834.36			14	26	1834.36	780	*
1346333283	Sahad	Jesus	Amarillo	TX	48	Pulmonary Disease	S	Paroxetine Hcl	Paroxetine Hcl	38	60	1784	402.02		#					*
1346334653	Hayden	Francis	Bronx	NY	36	Psychiatry	S	Paroxetine Hcl	Paroxetine Hcl	46	52	1517	411.49	16		15	15	135.16	430	*
1346334935	Johnson	Eric	San Diego	CA	6	Internal Medicine	S	Paroxetine Hcl	Paroxetine Hcl	42	89	2670	537.19			42	89	537.19	2670	*
1346335189	Blair	Kathleen	Great Falls	MT	30	Internal Medicine	S	Paroxetine Hcl	Paroxetine Hcl	79	113	3364	585.67	14	#					#
1346335882	Khatri	Lakshmi	Cleveland	OH	39	Internal Medicine	S	Paroxetine Hcl	Paroxetine Hcl	16	32	960	212.62			16	32	212.62	960	*
1346335965	Hairston	Jessica	Hillsborough	NC	37	Psychiatry	S	Paroxetine Hcl	Paroxetine Hcl	12	12	360	1021.73		*					*
1346336195	Wang	Daniel	Hollister	CA	6	Family Practice	S	Paroxetine Hcl	Paroxetine Hcl	53	73	2174	606.13		#					*
1346336237	Johnson	Fielding	Hartford	CT	9	Pulmonary Disease	S	Paroxetine Hcl	Paroxetine Hcl	22	32	960	424.4			22	32	424.4	960	*
1346337052	Manley	Haley	Barnesville	GA	13	Family Practice	S	Paroxetine Hcl	Paroxetine Hcl	49	53	1590	332.65	12		35	37	224.91	1110	*
1346337227	Jani	Bhavin	Monroe	GA	13	Internal Medicine	S	Paroxetine Hcl	Paroxetine Hcl	91	139	4170	610.45	16		91	139	610.45	4170		16
1346337417	Petito	Frank	New York	NY	36	Neurology	S	Paroxetine Hcl	Paroxetine Hcl	13	17	510	108.02			13	17	108.02	510	*
1346337730	Dell Isola	Lawrence	Bellevue	WA	53	Internal Medicine	S	Paroxetine Hcl	Paroxetine Hcl	20	24	720	289.96		#					*
1346338324	Carroll	Michael	Traverse City	MI	26	Family Practice	S	Paroxetine Hcl	Paroxetine Hcl	16	45	1350	1781.91			16	45	1781.91	1350	*
1346338837	Diteodoro	Jack	Stamford	CT	9	Family Practice	S	Paroxetine Hcl	Paroxetine Hcl	41	51	1530	321.16			28	38	241.95	1140	*
1346338894	Oldham	Derek	Seymour	IN	18	Family Practice	S	Paroxetine Hcl	Paroxetine Hcl	49	89	2670	830.74	14	#					#
1346339348	Sweeney	Daniel	Cleveland	OH	39	Family Practice	S	Paroxetine Hcl	Paroxetine Hcl	14	40	1201	351.76		#					*
1346339538	Del Toro	Antonio	Culebra	PR	72	Family Practice	S	Paroxetine Hcl	Paroxetine Hcl	26	26	780	112			26	26	112	780	*
1346339751	Gawthrop	Laine	Kirkland	WA	53	Internal Medicine	S	Paroxetine Hcl	Paroxetine Hcl	45	84.3	2501	622.14			45	84.3	622.14	2501	*
1346339926	Fitton	Robert	Brookfield	CT	9	Hospice and Palliative Care	S	Paroxetine Hcl	Paroxetine Hcl	17	17	482	148.67			17	17	148.67	482	*
1346340148	Francis	Katherine	The Villages	FL	12	Family Practice	S	Paroxetine Hcl	Paroxetine Hcl	26	74	2220	2527.58			26	74	2527.58	2220	*
1346340296	Young	Douglas	Sacramento	CA	6	Internal Medicine	S	Paroxetine Hcl	Paroxetine Hcl	40	76	2280	358.72	11		18	42	184.16	1260	*
1346340981	Berryhill	G	Clarksdale	MS	28	Cardiology	S	Paroxetine Hcl	Paroxetine Hcl	81	89	2671	1373.3	16	#					#
1346341054	Lewis	William	Forest	MS	28	Family Practice	S	Paroxetine Hcl	Paroxetine Hcl	91	105	3150	545.31	19		74	88	430.33	2640	#
1346341351	Botkin	Gregory	Bonners Ferry	ID	16	Family Practice	S	Paroxetine Hcl	Paroxetine Hcl	23	23.4	626	216.54			23	23.4	216.54	626	*
1346341435	Fuhrmann	William	Rochester	NY	36	Physician Assistant	S	Paroxetine Hcl	Paroxetine Hcl	24	52	1560	231.2		#					*
1346341575	Banafshe	Paymon	Los Angeles	CA	6	Internal Medicine	S	Paroxetine Hcl	Paroxetine Hcl	14	14.1	403	524.28			14	14.1	524.28	403	*
1346341724	Mccormick	Chere	Everett	WA	53	Family Practice	S	Paroxetine Hcl	Paroxetine Hcl	25	45	1303	260.57		#					*
1346341930	Asberry	Deborah	Nevada	MO	29	Nurse Practitioner	S	Paroxetine Hcl	Paroxetine Hcl	11	11	330	53.25		*					*
1346341948	Mcanalley	Jerrel	Sheffield	AL	1	Internal Medicine	S	Paroxetine Hcl	Paroxetine Hcl	62	96	2880	1821.47	15	#					#
1346342003	Howard	William	Dallas	TX	48	Internal Medicine	S	Paroxetine Hcl	Paroxetine Hcl	38	44	1104	573.95			38	44	573.95	1104	*
1346342086	Hanson	Dale	Flint	MI	26	Family Practice	S	Paroxetine Hcl	Paroxetine Hcl	17	49	1447	782.82			17	49	782.82	1447	*
1346342102	Chau	Cynthia	Carson	CA	6	Physician Assistant	S	Paroxetine Hcl	Paroxetine Hcl	16	16	480	118			16	16	118	480	*
1346342235	Bossi	Thomas	Davison	MI	26	Family Practice	S	Paroxetine Hcl	Paroxetine Hcl	33	79	2370	488.02		#					*
1346342458	Khan	Shahnoor	Martinsburg	WV	54	Psychiatry	S	Paroxetine Hcl	Paroxetine Hcl	79	87.5	2585	797.08	14		50	58.5	629.57	1740	*
1346342581	Kaup	Chandra	Florissant	MO	29	Internal Medicine	S	Paroxetine Hcl	Paroxetine Hcl	18	24	640	218.73		*					*
1346342821	Meyer	Christine	Exton	PA	42	Internal Medicine	S	Paroxetine Hcl	Paroxetine Hcl	41	65	1950	2924.69			41	65	2924.69	1950	*
1346342953	Martin	Patricia	Montgomery	AL	1	Internal Medicine	S	Paroxetine Hcl	Paroxetine Hcl	11	12	345	87.01		*					*
1346343134	Mcelroy	Christopher	Evans	GA	13	Internal Medicine	S	Paroxetine Hcl	Paroxetine Hcl	213	328.5	9780	4116.91	45	#					#
1346343399	Weber	Jeffrey	Ephrata	PA	42	Family Practice	S	Paroxetine Hcl	Paroxetine Hcl	16	47	1410	305.49			16	47	305.49	1410	*
1346343514	Mona	Lauretta	Camden	SC	45	Nurse Practitioner	S	Paroxetine Hcl	Paroxetine Hcl	37	37	1110	1650.28			17	17	200.39	510	*
1346343530	Louttit	James	Maitland	FL	12	Family Practice	S	Paroxetine Hcl	Paroxetine Hcl	15	45	1350	166.47		#					*
1346343746	Enriquez	Josefina	Half Moon Bay	CA	6	Internal Medicine	S	Paroxetine Hcl	Paroxetine Hcl	15	21	630	123.01			15	21	123.01	630	*
1346344876	Kaushik	Vinod	Galveston	TX	48	Geriatric Medicine	S	Paroxetine Hcl	Paroxetine Hcl	34	40	1088	286.34			34	40	286.34	1088	*
1346345071	Lafleur	Dan	Rayville	LA	22	Family Practice	S	Paroxetine Hcl	Paroxetine Hcl	11	11	330	63.02			11	11	63.02	330	*
1346345154	Smith	Bowdoin	Carthage	TN	47	Emergency Medicine	S	Paroxetine Hcl	Paroxetine Hcl	75	109	3270	1019.94			38	64	438.66	1920	*
1346345295	Juracek	Carrie	Bellevue	NE	31	Physician Assistant	S	Paroxetine Hcl	Paroxetine Hcl	13	15	360	93.3		*					*
1346345717	Dierich	Mary	Minneapolis	MN	27	Nurse Practitioner	S	Paroxetine Hcl	Paroxetine Hcl	36	36	985	267.36			36	36	267.36	985	*
1346345758	Chiang	Tom	Mission Hills	CA	6	Infectious Disease	S	Paroxetine Hcl	Paroxetine Hcl	24	24	698	184.56			0	0	0	0	#
1346346236	Covault	Joan	New Lenox	IL	17	Family Practice	S	Paroxetine Hcl	Paroxetine Hcl	18	34	1020	185.05		#					*
1346346616	Wan	Chok	Long Beach	CA	6	Internal Medicine	S	Paroxetine Hcl	Paroxetine Hcl	21	29.2	827	245.04		*					*
1346347218	Martenson	Trevor	Lancaster	PA	42	Family Practice	S	Paroxetine Hcl	Paroxetine Hcl	34	39	1170	278.25		#					*
1346347309	Schnell	Stephen	Parma	OH	39	Internal Medicine	S	Paroxetine Hcl	Paroxetine Hcl	52	136	4072	2247.21	17	#					#
1346347408	Bailey	Raymond	Tarzana	CA	6	Internal Medicine	S	Paroxetine Hcl	Paroxetine Hcl	14	18	540	183.67			14	18	183.67	540	*
1346347770	Stalberg	Christopher	Sun City West	AZ	4	Internal Medicine	S	Paroxetine Hcl	Paroxetine Hcl	72	188	5640	1033.54	25		72	188	1033.54	5640		25
1346347937	Hodges	Bruce	Overland Park	KS	20	Family Practice	S	Paroxetine Hcl	Paroxetine Hcl	32	32	762	344.58			32	32	344.58	762	*
1346347960	Elder	Regina	Dixon	KY	21	Nurse Practitioner	S	Paroxetine Hcl	Paroxetine Hcl	22	28	840	586.12		#					*
1346347978	Kelley	Janice	Houston	TX	48	Family Practice	S	Paroxetine Hcl	Paroxetine Hcl	13	19	570	181.29		*					*
1346348133	House	John	Nahunta	GA	13	Family Practice	S	Paroxetine Hcl	Paroxetine Hcl	29	39	1170	369.37			15	15	79.17	450	*
1346348497	Hiremath	Kotreshwar	Akron	OH	39	Psychiatry	S	Paroxetine Hcl	Paroxetine Hcl	22	22	617	127.34			0	0	0	0	#
1346348596	Bard	Jennifer	Longview	WA	53	Family Practice	S	Paroxetine Hcl	Paroxetine Hcl	29	61	1830	478.32		#					*
1346348638	Kamdar	Anjana	Los Angeles	CA	6	Nephrology	S	Paroxetine Hcl	Paroxetine Hcl	31	47	1410	410.34		#					*
1346348778	Desai	Anup	Clearwater	FL	12	Internal Medicine	S	Paroxetine Hcl	Paroxetine Hcl	19	55	1650	1821.37		#					*
1346349180	Chase	Susan	Brunswick	ME	23	Nurse Practitioner	S	Paroxetine Hcl	Paroxetine Hcl	23	25	750	2505.87		#					*
1346349289	Simpson	Amy	Tyler	TX	48	Internal Medicine	S	Paroxetine Hcl	Paroxetine Hcl	73	105	3150	717.5	15	#					#
1346349354	Trevino	Hector	Eagle Pass	TX	48	Family Practice	S	Paroxetine Hcl	Paroxetine Hcl	11	13	390	88.84			11	13	88.84	390	*
1346349388	Hoehns	Thomas	Knoxville	IA	19	Family Practice	S	Paroxetine Hcl	Paroxetine Hcl	26	30	900	257.4			14	18	69.36	540	*
1346349420	Botez	Maria	El Paso	TX	48	Internal Medicine	S	Paroxetine Hcl	Paroxetine Hcl	28	56	1680	801.86		#					*
1346349784	Altman	Robbie	New York	NY	36	Nurse Practitioner	S	Paroxetine Hcl	Paroxetine Hcl	25	25	750	211.42			25	25	211.42	750	*
1346349990	Bist	Anuranjan	Las Vegas	NV	32	Psychiatry & Neurology	T	Paroxetine Hcl	Paroxetine Hcl	39	53	1567	356.01			20	24	123.55	697	*
1346350543	Rogers	Charles	Omaha	NE	31	Family Practice	S	Paroxetine Hcl	Paroxetine Hcl	22	30	900	181.97		*					*
1346350683	Moo Young	Karl	Saint Pauls	NC	37	Internal Medicine	S	Paroxetine Hcl	Paroxetine Hcl	22	28	840	119.69			22	28	119.69	840	*
1346350766	Wetherhold	David	La Jolla	CA	6	Internal Medicine	S	Paroxetine Hcl	Paroxetine Hcl	12	14	420	67.1			12	14	67.1	420	*
1346350931	Holmes	Brian	Abilene	KS	20	Family Practice	S	Paroxetine Hcl	Paroxetine Hcl	52	52.1	1540	385.21			52	52.1	385.21	1540	*
1346351566	Hill	Raissa	Stockton	CA	6	Family Practice	S	Paroxetine Hcl	Paroxetine Hcl	26	36	1080	296.75		#					*
1346351616	Blum	Nancy	Prescott	AZ	4	Family Practice	S	Paroxetine Hcl	Paroxetine Hcl	51	103	3075	2756.77		#					*
1346352077	Elder	Charles	Portland	OR	41	Internal Medicine	S	Paroxetine Hcl	Paroxetine Hcl	65	163	4890	1297.36	16		53	127	992.48	3810	#
1346352333	Leatham	Kim	Bainbridge Island	WA	53	Family Practice	S	Paroxetine Hcl	Paroxetine Hcl	18	49	1470	275.39			18	49	275.39	1470	*
1346352374	Abdou	Ayman	Lauderdale Lakes	FL	12	Family Practice	S	Paroxetine Hcl	Paroxetine Hcl	11	11	330	144.18			11	11	144.18	330	*
1346352721	Saranthus	Jill	Jasper	GA	13	Nurse Practitioner	S	Paroxetine Hcl	Paroxetine Hcl	108	148	4433	1105.51	20		80	106	740.38	3180	#
1346352945	Oneill	Patrick	New Orleans	LA	22	Psychiatry	S	Paroxetine Hcl	Paroxetine Hcl	14	14	420	43.4		*					*
1346353182	Panossian	Seda	Los Angeles	CA	6	Internal Medicine	S	Paroxetine Hcl	Paroxetine Hcl	288	292	8760	1516.57	29		264	268	1368.61	8040	#
1346353257	Villar	Jose	North Miami	FL	12	General Practice	T	Paroxetine Hcl	Paroxetine Hcl	16	17	510	103.61			16	17	103.61	510	*
1346353414	Vela	Rene	Alamo	TX	48	Family Practice	S	Paroxetine Hcl	Paroxetine Hcl	109	228.1	6823	2848.58	32		54	142	2447.5	4240		17
1346353596	Mcneese	Katherine	Williamston	NC	37	Internal Medicine	S	Paroxetine Hcl	Paroxetine Hcl	131	141	4230	1103.85	23	#					#
1346353885	Soni	Nalin	Franklin	WI	55	Internal Medicine	S	Paroxetine Hcl	Paroxetine Hcl	12	36	1080	275.29			12	36	275.29	1080	*
1346354222	Henry	Michael	Brighton	MA	25	Psychiatry	S	Paroxetine Hcl	Paroxetine Hcl	26	40	1200	390.96			0	0	0	0	#
1346354396	Scherer	Darrin	Goodyear	AZ	4	Family Practice	S	Paroxetine Hcl	Paroxetine Hcl	41	59	1770	400.93		#					*
1346354420	Heiler	Judith	Rohnert Park	CA	6	Family Practice	S	Paroxetine Hcl	Paroxetine Hcl	20	66.7	2000	420.45			20	66.7	420.45	2000	*
1346354461	Liston	Audrey	Houghton	MI	26	Family Practice	S	Paroxetine Hcl	Paroxetine Hcl	50	83	2490	503.55			35	64	290.74	1920	*
1346354479	Ahmad	Javed	Indio	CA	6	Internal Medicine	S	Paroxetine Hcl	Paroxetine Hcl	68	115.3	3374	660.39	18		53	92.3	592.89	2684	#
1346354693	Fatoki	Akinrinola	Saint Louis	MO	29	Family Practice	S	Paroxetine Hcl	Paroxetine Hcl	11	11	330	44			11	11	44	330	*
1346354800	Yu	Kang	Seneca Falls	NY	36	Psychiatry	S	Paroxetine Hcl	Paroxetine Hcl	80	98	2940	4861.17			39	49	4548.02	1470	*
1346354941	Staggemeier	Dale	Jasper	TX	48	Family Practice	S	Paroxetine Hcl	Paroxetine Hcl	16	32	960	141.66		#					*
1346354982	Amoashiy	Michael	Brooklyn	NY	36	Neurology	S	Paroxetine Hcl	Paroxetine Hcl	105	110	3146	907.35	24	#					#
1346355021	Monte	Frank	Metairie	LA	22	Internal Medicine	S	Paroxetine Hcl	Paroxetine Hcl	32	92	2760	550.26	11		32	92	550.26	2760		11
1346355062	Gary	Eugenia	New Orleans	LA	22	Internal Medicine	S	Paroxetine Hcl	Paroxetine Hcl	14	22	660	1739.37			14	22	1739.37	660	*
1346355146	Frigyes	Laura	Elkhorn	NE	31	Internal Medicine	S	Paroxetine Hcl	Paroxetine Hcl	27	60	1770	299.54			27	60	299.54	1770	*
1346355203	Talafuse	David	Live Oak	TX	48	Family Practice	S	Paroxetine Hcl	Paroxetine Hcl	15	27	810	1105.57		*					*
1346355278	Banning	Richard	Salem	OH	39	Family Practice	S	Paroxetine Hcl	Paroxetine Hcl	13	29	842	175.5			13	29	175.5	842	*
1346355518	Bradshaw	Mark	Wynne	AR	5	Family Practice	S	Paroxetine Hcl	Paroxetine Hcl	68	76.2	2283	405.34	13		56	64.2	322.68	1923	*
1346355872	Day	Stanley	Hinton	WV	54	Family Practice	S	Paroxetine Hcl	Paroxetine Hcl	35	41.1	1232	465.45			22	28.1	404.81	842	*
1346356011	Jubay	Felipe	Friona	TX	48	Internal Medicine	S	Paroxetine Hcl	Paroxetine Hcl	17	25	716	228.27			17	25	228.27	716	*
1346356243	Ferrer	Jose	Santurce	PR	72	Urology	S	Paroxetine Hcl	Paroxetine Hcl	13	35	1050	94.09			13	35	94.09	1050	*
1346356433	Park	Julia	Kaneohe	HI	15	Internal Medicine	S	Paroxetine Hcl	Paroxetine Hcl	12	36	1080	200.45			12	36	200.45	1080	*
1346356748	Patel	Kiritkumar	Pinellas Park	FL	12	Internal Medicine	S	Paroxetine Hcl	Paroxetine Hcl	48	88	2628	678.69			36	76	468.81	2268	*
1346356862	Sanford	Tracy	Okmulgee	OK	40	Family Practice	S	Paroxetine Hcl	Paroxetine Hcl	40	82	2460	502.41		#					*
1346357084	Keever	Nathan	Oriskany Falls	NY	36	Family Practice	S	Paroxetine Hcl	Paroxetine Hcl	48	58	1727	379.49		#					*
1346357175	Canada	Robin	Philadelphia	PA	42	Internal Medicine	S	Paroxetine Hcl	Paroxetine Hcl	13	13	390	236.92			13	13	236.92	390	*
1346357431	Canete	Elizabeth	Rancho Cucamonga	CA	6	Family Practice	S	Paroxetine Hcl	Paroxetine Hcl	24	34	1005	265.62		#					*
1346357449	Swain	Holly	Fish Creek	WI	55	Physician Assistant	S	Paroxetine Hcl	Paroxetine Hcl	27	53	1575	387.2		#					*
1346357456	Lynch	Robert	Martinsburg	WV	54	Internal Medicine	S	Paroxetine Hcl	Paroxetine Hcl	24	72	2160	324.27		#					*
1346357829	Meves	Roderick	De Pere	WI	55	Internal Medicine	S	Paroxetine Hcl	Paroxetine Hcl	46	94	2820	641.53			46	94	641.53	2820	*
1346357860	Jacobson	Dale	Walworth	WI	55	Family Practice	S	Paroxetine Hcl	Paroxetine Hcl	21	49	1470	350.03		#					*
1346357886	Kwong	Helen	Springfield	IL	17	Internal Medicine	S	Paroxetine Hcl	Paroxetine Hcl	25	39.2	1175	310.26		#					*
1346358199	Mehta	Shrikant	Il	IL	17	Family Practice	S	Paroxetine Hcl	Paroxetine Hcl	20	36	1080	241.74		#					*
1346358330	Jackson	Marcia	Indianapolis	IN	18	Nurse Practitioner	S	Paroxetine Hcl	Paroxetine Hcl	27	40	1161	1124.42		#					*
1346358413	Breeling	Charles	Corpus Christi	TX	48	Family Practice	S	Paroxetine Hcl	Paroxetine Hcl	21	23	690	160.12		#					*
1346358579	Clarkston	Laurie	Willow Springs	MO	29	Family Practice	S	Paroxetine Hcl	Paroxetine Hcl	42	52	1560	328.57		#					*
1346358827	Calleros	Gustavo	Pasadena	CA	6	Family Practice	S	Paroxetine Hcl	Paroxetine Hcl	40	40	1200	1532			40	40	1532	1200	*
1346358991	Whitmore	Robert	Pell City	AL	1	Family Practice	S	Paroxetine Hcl	Paroxetine Hcl	70	115.5	3465	641.97	17		45	85	447.94	2550	#
1346359056	Mansoor	Azra	Bronx	NY	36	Psychiatry	S	Paroxetine Hcl	Paroxetine Hcl	17	17	504	582.01			0	0	0	0	#
1346359197	Moody	David	Carthage	MS	28	Family Practice	S	Paroxetine Hcl	Paroxetine Hcl	38	56	1665	450.08			38	56	450.08	1665	*
1346359304	Hazany	Ebrahim	Newbury Park	CA	6	Psychiatry	S	Paroxetine Hcl	Paroxetine Hcl	39	63	1890	1346.35	11		39	63	1346.35	1890		11
1346359387	Li	Maureen	Crestview Hills	KY	21	Neurology	S	Paroxetine Hcl	Paroxetine Hcl	50	50	1500	318.16		#					*
1346361235	Lourido	Susana	Staten Island	NY	36	Psychiatry	S	Paroxetine Hcl	Paroxetine Hcl	92	92	2760	2381.57			40	40	1225.42	1200	*
1346362076	Schmidt	Elizabeth	Philadelphia	PA	42	Nurse Practitioner	S	Paroxetine Hcl	Paroxetine Hcl	14	14	420	173.46			0	0	0	0	#
1346364775	Zackrison	David	West Jordan	UT	49	Internal Medicine	S	Paroxetine Hcl	Paroxetine Hcl	40	68	2040	399.37			28	56	326.53	1680	*
1346364841	Day	Sandra	Yuba City	CA	6	Physician Assistant	S	Paroxetine Hcl	Paroxetine Hcl	15	15	450	183.67			0	0	0	0	#
1346364965	Moskowitz	Rivkah	New York	NY	36	Physician Assistant	S	Paroxetine Hcl	Paroxetine Hcl	20	26	780	111.02			20	26	111.02	780	*
1346364999	Bumgarner	Patricia	Katy	TX	48	Nurse Practitioner	S	Paroxetine Hcl	Paroxetine Hcl	12	12	302	120.44			12	12	120.44	302	*
1346365319	Price	Mary	Auburn	NY	36	Internal Medicine	S	Paroxetine Hcl	Paroxetine Hcl	15	33	983	147.7			15	33	147.7	983	*
1346366242	Liljestrand	John	Albuquerque	NM	35	Family Practice	S	Paroxetine Hcl	Paroxetine Hcl	156	240	7120	2834.31	26		115	177	2274.76	5290	#
1346367711	Trippet	Susan	Beaver	OK	40	Nurse Practitioner	S	Paroxetine Hcl	Paroxetine Hcl	18	38	1140	262.23			18	38	262.23	1140	*
1346369527	Grametbaur	Justin	Midland	TX	48	Physician Assistant	S	Paroxetine Hcl	Paroxetine Hcl	16	20	600	129.15			16	20	129.15	600	*
1346370285	Youngblood	Erik	Aurora	CO	8	Family Practice	S	Paroxetine Hcl	Paroxetine Hcl	23	44	1320	408.03		#					*
1346370996	Hassan	Sami	Archdale	NC	37	Internal Medicine	S	Paroxetine Hcl	Paroxetine Hcl	34	34	1020	277.99		*					*
1346371614	Cato	Candace	Atlanta	GA	13	Family Practice	S	Paroxetine Hcl	Paroxetine Hcl	27	31	876	268.72			27	31	268.72	876	*
1346371622	Prasad	Kalpana	Bryn Mawr	PA	42	Psychiatry	S	Paroxetine Hcl	Paroxetine Hcl	11	11.2	335	55.45			0	0	0	0	#
1346371705	Gabriel	Antoine	Canton	NY	36	Neuropsychiatry	S	Paroxetine Hcl	Paroxetine Hcl	12	12	360	47.33			12	12	47.33	360	*
1346372083	Carulli	Denise	Tampa	FL	12	Nurse Practitioner	S	Paroxetine Hcl	Paroxetine Hcl	32	80	2400	434.33	12	#					*
1346373362	Fitzgerald	Brianne	Boston	MA	25	Nurse Practitioner	S	Paroxetine Hcl	Paroxetine Hcl	20	20	581	132.28			0	0	0	0	#
1346373370	Cohorn	Tonya	Frankfort	KY	21	Physician Assistant	S	Paroxetine Hcl	Paroxetine Hcl	42	62	1860	344.19		#					*
1346375128	Gordon	Michael	Los Angeles	CA	6	Psychiatry & Neurology	T	Paroxetine Hcl	Paroxetine Hcl	39	39	1170	264.17		#					*
1346375540	Liu	Lai-Yuan	Miami	FL	12	Geriatric Medicine	S	Paroxetine Hcl	Paroxetine Hcl	38	53	1590	367.44	11	#					*
1346376142	Kritz	David	Orange	CA	6	Family Practice	S	Paroxetine Hcl	Paroxetine Hcl	20	22.3	667	133.79			20	22.3	133.79	667	*
1346377330	Wortis	Naomi	San Francisco	CA	6	Family Practice	S	Paroxetine Hcl	Paroxetine Hcl	12	28	840	114.95		*					*
1346378924	Rajendran	Shanthi	Akron	NY	36	Family Practice	S	Paroxetine Hcl	Paroxetine Hcl	11	33	990	251.42		*					*
1346379153	Wellin	Julia	New York	NY	36	Psychiatry & Neurology	T	Paroxetine Hcl	Paroxetine Hcl	17	19	570	2251.31		*					*
