## Supplemental- Analyzed Data 2 for "Specialty-type and state-level variation in paroxetine use among older adult patients" (part 77 of 86)

### Sheet: 2015 (continued)
Prscrbr_NPI	Prscrbr_Last_Org_Name	Prscrbr_First_Name	Prscrbr_City	Prscrbr_State_Abrvtn	Prscrbr_State_FIPS	Prscrbr_Type	Prscrbr_Type_Src	Brnd_Name	Gnrc_Name	Tot_Clms	Tot_30day_Fills	Tot_Day_Suply	Tot_Drug_Cst	Tot_Benes	GE65_Sprsn_Flag	GE65_Tot_Clms	GE65_Tot_30day_Fills	GE65_Tot_Drug_Cst	GE65_Tot_Day_Suply	GE65_Bene_Sprsn_Flag	GE65_Tot_Benes						Number of Prescriptions						Number of Presc / 1000 Aged Enrollees						1000	Cost								Number of Prescriptions						% paroxetine prescriptions from specialty						% paroxetine prescriptions from specialty / % medicare providers in specialty
1346379187	Nixon	Randall	Carson City	NV	32	Urology	S	Paroxetine Hcl	Paroxetine Hcl	17	31	930	235.01			17	31	235.01	930	*
1346379393	Murai	Sarah	Derry	NH	33	Family Practice	S	Paroxetine Hcl	Paroxetine Hcl	22	40.5	1215	206.58			22	40.5	206.58	1215	*
1346380128	Villaluz	Lucila	Bethlehem	PA	42	Psychiatry	S	Paroxetine Hcl	Paroxetine Hcl	18	18.1	479	105.34		*					*
1346380383	Hernandez Rivera	Anissa	Humacao	PR	72	Psychiatry	S	Paroxetine Hcl	Paroxetine Hcl	316	350	10500	13300.8	54		114	130	5306.16	3900		19
1346381183	Tummalapenta	Nirmala	Bronx	NY	36	Internal Medicine	S	Paroxetine Hcl	Paroxetine Hcl	20	32	960	192.58		#					*
1346381274	Brown	Robert	Muskegon	MI	26	Internal Medicine	S	Paroxetine Hcl	Paroxetine Hcl	57	117	3507	1008.15	12	#					#
1346382900	Edmundson	Warner Lee	Raleigh	NC	37	Internal Medicine	S	Paroxetine Hcl	Paroxetine Hcl	68	108	3227	597.31	11	#					*
1346385507	Jacobson	Matthew	Newark	DE	10	Internal Medicine	S	Paroxetine Hcl	Paroxetine Hcl	15	41	1230	228.08			15	41	228.08	1230	*
1346386190	Siage	Youssef	Charlotte	NC	37	Internal Medicine	S	Paroxetine Hcl	Paroxetine Hcl	54	97	2910	457.69	16	#					#
1346386299	Silberman	Arlin	Upland	PA	42	Neuropsychiatry	S	Paroxetine Hcl	Paroxetine Hcl	20	20	600	104.42			0	0	0	0	#
1346387412	Brown	Barry	Saint Helena	CA	6	Family Practice	S	Paroxetine Hcl	Paroxetine Hcl	39	50	1500	273.64			39	50	273.64	1500	*
1346388162	Jacob	Harry	Lake Success	NY	36	Internal Medicine	S	Paroxetine Hcl	Paroxetine Hcl	14	22	660	101.97			14	22	101.97	660	*
1346388196	Lohman	Rebecca	Iola	KS	20	Family Practice	S	Paroxetine Hcl	Paroxetine Hcl	16	22	655	174.29		*					*
1346388667	Sky	Adam	Saint Louis	MO	29	Psychiatry	S	Paroxetine Hcl	Paroxetine Hcl	46	69.8	2068	1704.45		#					*
1346389152	Solley	Susan	Monroe	LA	22	Nurse Practitioner	S	Paroxetine Hcl	Paroxetine Hcl	16	16	480	74.31			0	0	0	0	#
1346390036	Centini	Denise	Pottsville	PA	42	Physician Assistant	S	Paroxetine Hcl	Paroxetine Hcl	34	58	1740	790.39			14	38	672.76	1140	*
1346390143	Mui	Silbey	South San Francisco	CA	6	Internal Medicine	T	Paroxetine Hcl	Paroxetine Hcl	42	42	1149	446.43			30	30	320.25	789	*
1346390291	Rodriguez	Zulma	Humacao	PR	72	Psychiatry & Neurology	T	Paroxetine Hcl	Paroxetine Hcl	118	118	3540	794.08	14		20	20	137.15	600	*
1346390341	Treu	Bodo	Omaha	NE	31	Family Practice	S	Paroxetine Hcl	Paroxetine Hcl	16	18	454	199.77		#					*
1346390473	Seeley	David	Glendale	AZ	4	Internal Medicine	S	Paroxetine Hcl	Paroxetine Hcl	43	79	2370	477.26	12		30	66	420.84	1980	*
1346391273	Grigsby	Susan	Bandera	TX	48	Nurse Practitioner	S	Paroxetine Hcl	Paroxetine Hcl	27	35	1050	228.87			27	35	228.87	1050	*
1346391380	Magbuhos	Celerino	Springfield	VA	51	Internal Medicine	S	Paroxetine Hcl	Paroxetine Hcl	20	60	1800	261.64			20	60	261.64	1800	*
1346391489	Tocchet	Paul	Carmel Valley	CA	6	Family Practice	S	Paroxetine Hcl	Paroxetine Hcl	30	44	1300	249.03			30	44	249.03	1300	*
1346391505	Boecker	Joseph	Kennesaw	GA	13	Family Practice	S	Paroxetine Hcl	Paroxetine Hcl	19	35	1050	262.72		#					*
1346391513	Cheyne	Stephen	Saint Anthony	ID	16	General Practice	S	Paroxetine Hcl	Paroxetine Hcl	73	73.2	2093	681.7			49	49.2	428.85	1401	*
1346391927	Lansang	Francis	Douglas	WY	56	Family Practice	S	Paroxetine Hcl	Paroxetine Hcl	12	14	420	93.52			12	14	93.52	420	*
1346392164	Calleja	John	Key West	FL	12	Internal Medicine	S	Paroxetine Hcl	Paroxetine Hcl	13	13	390	481.96			13	13	481.96	390	*
1346392578	Owen	Kyle	Antioch	CA	6	Psychiatry	S	Paroxetine Hcl	Paroxetine Hcl	42	98.8	2963	666.28	14		22	61	283.38	1830	*
1346392727	Koh	Patricia	Los Angeles	CA	6	Family Practice	S	Paroxetine Hcl	Paroxetine Hcl	14	21	630	112.01			14	21	112.01	630	*
1346392735	Ruza	Theodore	Farmington Hills	MI	26	Psychiatry	S	Paroxetine Hcl	Paroxetine Hcl	101	104.4	3055	3157.82	16		61	61.7	1377.05	1778	#
1346392917	Johnson	Duease	Cincinnati	OH	39	Certified Clinical Nurse Specialist	S	Paroxetine Hcl	Paroxetine Hcl	25	31	930	437.15		#					*
1346393378	King	Rosa	Elkton	VA	51	Family Practice	S	Paroxetine Hcl	Paroxetine Hcl	16	40	1200	229.49		#					*
1346393428	Curtin	John	Peru	IL	17	Family Practice	S	Paroxetine Hcl	Paroxetine Hcl	14	20	600	149.08		*					*
1346394269	Mclaughlin	Robert	Federal Way	WA	53	Internal Medicine	S	Paroxetine Hcl	Paroxetine Hcl	40	50	1500	317.51			40	50	317.51	1500	*
1346395282	Sarti	Fernando	Baytown	TX	48	Internal Medicine	S	Paroxetine Hcl	Paroxetine Hcl	16	24	720	84.4		#					*
1346395696	Le	Minh	Houston	TX	48	Internal Medicine	S	Paroxetine Hcl	Paroxetine Hcl	20	22	630	1021.07		*					*
1346395704	Chen	Jeffrey	Monterey	CA	6	Nephrology	S	Paroxetine Hcl	Paroxetine Hcl	13	13	390	77.54		*					*
1346395746	Dragotoiu	Dan	Idaho Falls	ID	16	Internal Medicine	S	Paroxetine Hcl	Paroxetine Hcl	17	17	510	133.51		*					*
1346395837	Ruby	Jonathan	Somerset	KY	21	Family Practice	S	Paroxetine Hcl	Paroxetine Hcl	70	102	3060	594.81	14		41	73	475.06	2190	*
1346396801	Noel	Philippe	Port Charlotte	FL	12	Internal Medicine	S	Paroxetine Hcl	Paroxetine Hcl	12	24	720	83.3			12	24	83.3	720	*
1346397205	Gandhi	Amy	Franklin	TN	47	Internal Medicine	S	Paroxetine Hcl	Paroxetine Hcl	11	17.1	484	187.27			11	17.1	187.27	484	*
1346398138	Sheridan	Jodi	San Diego	CA	6	Family Practice	S	Paroxetine Hcl	Paroxetine Hcl	22	73.3	2200	409.04			22	73.3	409.04	2200	*
1346399409	Roth	Leon	Hallandale Beach	FL	12	Internal Medicine	S	Paroxetine Hcl	Paroxetine Hcl	11	22	660	123.35			11	22	123.35	660	*
1346399607	Ho	Nathan	Panorama City	CA	6	Internal Medicine	S	Paroxetine Hcl	Paroxetine Hcl	11	32.7	980	318.24		*					*
1346400058	Amirneni	Vamsee	Ontario	OH	39	Internal Medicine	S	Paroxetine Hcl	Paroxetine Hcl	53	83	2490	308.7	13		32	60	183.73	1800	*
1346401205	Cucchiara	Vita	Mineola	NY	36	Family Practice	S	Paroxetine Hcl	Paroxetine Hcl	16	32	960	309.27			16	32	309.27	960	*
1346401320	Beaubrun	Donnie	New York	NY	36	Internal Medicine	S	Paroxetine Hcl	Paroxetine Hcl	12	12	360	1266.83			12	12	1266.83	360	*
1346401601	Kusiak	Shannon	Ypsilanti	MI	26	Family Practice	S	Paroxetine Hcl	Paroxetine Hcl	13	39	1170	300.26		*					*
1346401742	Merlo-Grifantini	Heather	Rogue River	OR	41	Family Practice	S	Paroxetine Hcl	Paroxetine Hcl	31	54	1620	477.85		#					*
1346403748	Masino	Frank	West Reading	PA	42	Physician Assistant	S	Paroxetine Hcl	Paroxetine Hcl	25	25	740	206.43			0	0	0	0	#
1346404001	Martin	Patrick	Moore	OK	40	Family Practice	S	Paroxetine Hcl	Paroxetine Hcl	12	34	1020	963.45		*					*
1346404563	Tsai	Elly	Dorchester	MA	25	Family Practice	S	Paroxetine Hcl	Paroxetine Hcl	17	17	510	167.39		*					*
1346404647	Jones	Doralyn	Simpsonville	SC	45	Family Practice	S	Paroxetine Hcl	Paroxetine Hcl	20	20	600	731.4		*					*
1346405024	Pillai	Santosh	Tavares	FL	12	Psychiatry	S	Paroxetine Hcl	Paroxetine Hcl	35	45	1312	360.89			22	28	248.02	840	*
1346405248	Molina	Luzviminda	Sacramento	CA	6	Nurse Practitioner	S	Paroxetine Hcl	Paroxetine Hcl	26	26.7	746	839.3			14	14	432.49	378	*
1346405255	Oelsner	Elizabeth	New York	NY	36	Internal Medicine	S	Paroxetine Hcl	Paroxetine Hcl	22	22	660	101.14			22	22	101.14	660	*
1346405362	Korankye	Charles	Sheboygan	WI	55	Family Practice	S	Paroxetine Hcl	Paroxetine Hcl	14	14	420	115.26		*					*
1346405511	Dewolf	William	Pittsburgh	PA	42	Psychiatry	S	Paroxetine Hcl	Paroxetine Hcl	14	14	420	165.88		*					*
1346405602	Brickner	Derek	Jamestown	ND	38	Family Practice	S	Paroxetine Hcl	Paroxetine Hcl	11	23.1	675	101.35			11	23.1	101.35	675	*
1346405610	Caporuscio	Jessica	Huntington	NY	36	Internal Medicine	S	Paroxetine Hcl	Paroxetine Hcl	19	35	1027	1845.32			19	35	1845.32	1027	*
1346407418	Mathur	Priya	Washington	DC	11	Internal Medicine	S	Paroxetine Hcl	Paroxetine Hcl	18	33	990	349.63			18	33	349.63	990	*
1346408473	Campbell	Deborah	Paradise	CA	6	Nurse Practitioner	S	Paroxetine Hcl	Paroxetine Hcl	12	12	360	96.75		*					*
1346409547	Gupta	Fiona	Oradell	NJ	34	Neurology	S	Paroxetine Hcl	Paroxetine Hcl	33	49	1470	329.7		#					*
1346410289	Nguyen-Magdael	Gina	Manteca	CA	6	Nurse Practitioner	S	Paroxetine Hcl	Paroxetine Hcl	15	23	690	150.27		*					*
1346411477	Khazaeizadeh	Alireza	Newport Beach	CA	6	Internal Medicine	S	Paroxetine Hcl	Paroxetine Hcl	14	20	600	118.64			14	20	118.64	600	*
1346413358	Tilley	Brandon	Saint Francisville	LA	22	Family Practice	S	Paroxetine Hcl	Paroxetine Hcl	40	40	1185	280.05			29	29	202.37	855	*
1346413416	Damiani	Pamela	Rochester	NY	36	Nurse Practitioner	S	Paroxetine Hcl	Paroxetine Hcl	13	33	990	189.29		*					*
1346414737	Batchelder	Megan	Newport	VT	50	Internal Medicine	S	Paroxetine Hcl	Paroxetine Hcl	24	40	1200	277.89		#					*
1346415056	Browning	Richard	Eugene	OR	41	Nurse Practitioner	S	Paroxetine Hcl	Paroxetine Hcl	18	18	540	127.79			0	0	0	0	#
1346416765	Roberson	Deborah	Clayton	NC	37	Nurse Practitioner	S	Paroxetine Hcl	Paroxetine Hcl	21	43	1290	375.5			21	43	375.5	1290	*
1346416880	Brever	Nathan	Albany	MN	27	Family Practice	S	Paroxetine Hcl	Paroxetine Hcl	26	54	1620	242.98		#					*
1346418076	Wauson	Marcus	Granbury	TX	48	Physician Assistant	S	Paroxetine Hcl	Paroxetine Hcl	27	43	1290	288.35			14	30	196.05	900	*
1346419686	Fox	Robert	Milwaukee	WI	55	Nurse Practitioner	S	Paroxetine Hcl	Paroxetine Hcl	13	13	358	126.84			0	0	0	0	#
1346419736	Mitchell	Graham	Los Angeles	CA	6	Psychiatry & Neurology	T	Paroxetine Hcl	Paroxetine Hcl	12	12	360	176.08			0	0	0	0	#
1346420494	Dalsania	Saraju	Statesboro	GA	13	Internal Medicine	S	Paroxetine Hcl	Paroxetine Hcl	100	122	3586	1982.92	16	#					#
1346420916	Bijwadia	Janet	Saint Paul	MN	27	Internal Medicine	S	Paroxetine Hcl	Paroxetine Hcl	95	97	2828	1980.49	12	#					*
1346422193	Madore	Christy	Fort Kent	ME	23	Nurse Practitioner	S	Paroxetine Hcl	Paroxetine Hcl	13	13	390	85.25			0	0	0	0	#
1346423795	Talaro	Patricia	Los Angeles	CA	6	Physician Assistant	S	Paroxetine Hcl	Paroxetine Hcl	23	23	690	170.9		#					*
1346424785	Abramson	Anna	San Francisco	CA	6	Internal Medicine	S	Paroxetine Hcl	Paroxetine Hcl	11	11	308	191.07			11	11	191.07	308	*
1346425287	Schmeckpeper	Kurt	Crete	NE	31	Physician Assistant	S	Paroxetine Hcl	Paroxetine Hcl	13	13	390	106.51		*					*
1346426749	Dave	Nirali	Jenkintown	PA	42	Internal Medicine	S	Paroxetine Hcl	Paroxetine Hcl	37	57	1667	521.2		#					*
1346429214	Hargrove	Elaine	Jackson	MS	28	Nurse Practitioner	S	Paroxetine Hcl	Paroxetine Hcl	12	12	360	48			0	0	0	0	#
1346430261	Spears	Katherine	Lafayette	LA	22	Nurse Practitioner	S	Paroxetine Hcl	Paroxetine Hcl	20	20	593	127.54		*					*
1346430774	Ayub	Nudrat	Irvington	NJ	34	Internal Medicine	S	Paroxetine Hcl	Paroxetine Hcl	11	11.5	345	172.74			11	11.5	172.74	345	*
1346430956	Lombard	Azikiwe	New Orleans	LA	22	Family Practice	S	Paroxetine Hcl	Paroxetine Hcl	15	23	690	486.45		*					*
1346432069	Chisum	Faith	Imperial Beach	CA	6	Family Practice	S	Paroxetine Hcl	Paroxetine Hcl	12	12	360	105.39			0	0	0	0	#
1346432507	Igbokwe	Eme	Bowling Green	KY	21	Neurology	S	Paroxetine Hcl	Paroxetine Hcl	21	21	630	101.6		#					*
1346433968	Howell	Sarah	Stanton	KY	21	Nurse Practitioner	S	Paroxetine Hcl	Paroxetine Hcl	20	28	840	111.21		#					*
1346434578	Fishman	Ilya	Elk Grove Village	IL	17	Geriatric Medicine	S	Paroxetine Hcl	Paroxetine Hcl	131	151.2	4247	1439.46	15		131	151.2	1439.46	4247		15
1346434693	Lehnert	Matthew	Minneapolis	MN	27	Internal Medicine	S	Paroxetine Hcl	Paroxetine Hcl	24	24	704	239.87			24	24	239.87	704	*
1346435146	Krutsinger	Allison	Chariton	IA	19	Physician Assistant	S	Paroxetine Hcl	Paroxetine Hcl	24	34	1020	144.22		#					*
1346437506	Glick	Joseph	Jacksonville	FL	12	Family Practice	S	Paroxetine Hcl	Paroxetine Hcl	32	60	1800	287.63	13	#					#
1346437787	Etefia	Kenneth	Kentfield	CA	6	Psychiatry & Neurology	T	Paroxetine Hcl	Paroxetine Hcl	16	16	480	159.84			0	0	0	0	#
1346437878	Ali	Hina	Coventry	RI	44	Internal Medicine	S	Paroxetine Hcl	Paroxetine Hcl	14	14	380	300.72		*					*
1346438595	Woodall	Heather	San Antonio	TX	48	Registered Nurse	T	Paroxetine Hcl	Paroxetine Hcl	26	58	1740	264.72	13		15	33	156.32	990	*
1346439544	Chapman	Roger	Rochester	NY	36	Physician Assistant	S	Paroxetine Hcl	Paroxetine Hcl	16	16	480	79.71		*					*
1346439668	Gill	Douglas	Clarendon Hills	IL	17	Family Practice	S	Paroxetine Hcl	Paroxetine Hcl	13	21	630	100.22		*					*
1346439767	Kirkpatrick	Sally	Bangor	ME	23	Neurology	S	Paroxetine Hcl	Paroxetine Hcl	20	24	720	183.4		#					*
1346440146	Fathy	Tamer	Fountain Valley	CA	6	Family Practice	S	Paroxetine Hcl	Paroxetine Hcl	30	30	900	241.07		#					*
1346440237	Faustin	Alex	Meriden	CT	9	Family Practice	S	Paroxetine Hcl	Paroxetine Hcl	11	13	390	141.29			11	13	141.29	390	*
1346441623	Swann	Nicole	Louisville	KY	21	Nurse Practitioner	S	Paroxetine Hcl	Paroxetine Hcl	25	29	870	1352.8		#					*
1346441680	Lion	Rio	Reedsport	OR	41	Family Practice	S	Paroxetine Hcl	Paroxetine Hcl	16	16	462	107.04		*					*
1346442688	Laxalt	Kristin	Reno	NV	32	Family Practice	S	Paroxetine Hcl	Paroxetine Hcl	22	36.2	1062	1293.28			22	36.2	1293.28	1062	*
1346443413	Wedvik	Aileen	Lakewood	WA	53	Nurse Practitioner	S	Paroxetine Hcl	Paroxetine Hcl	27	27	806	235.1			27	27	235.1	806	*
1346443843	Volpi	John	Houston	TX	48	Neurology	S	Paroxetine Hcl	Paroxetine Hcl	14	42	1260	267.53		*					*
1346444577	Jain	Rashmi	Burlingame	CA	6	Internal Medicine	S	Paroxetine Hcl	Paroxetine Hcl	31	40.2	1204	404.05		#					*
1346444742	Capps	Raymond	Fort Walton Beach	FL	12	Neurology	S	Paroxetine Hcl	Paroxetine Hcl	24	24	720	136.07		#					*
1346444932	Santamaria	Adrian	Tomball	TX	48	Neurology	S	Paroxetine Hcl	Paroxetine Hcl	17	23	690	159.01		#					*
1346445194	Price	Marc	Mechanicville	NY	36	Family Practice	S	Paroxetine Hcl	Paroxetine Hcl	15	41	1230	142.38			15	41	142.38	1230	*
1346445277	Ansorge	Peter	Lafayette	IN	18	Family Practice	S	Paroxetine Hcl	Paroxetine Hcl	82	120.4	3611	814.35	21		33	59.1	331.33	1774	*
1346445392	Michotek	Michael	Olean	NY	36	Internal Medicine	S	Paroxetine Hcl	Paroxetine Hcl	15	23	690	500.49		#					*
1346446499	Ross	Mary	Pawleys Island	SC	45	Pediatric Medicine	S	Paroxetine Hcl	Paroxetine Hcl	35	65	1950	530.46			35	65	530.46	1950	*
1346446671	Wall	Allison	Gulfport	MS	28	Hematology/Oncology	S	Paroxetine Hcl	Paroxetine Hcl	28	34	1020	186.3		#					*
1346447190	Johnson	Leif	Raleigh	NC	37	Nurse Practitioner	S	Paroxetine Hcl	Paroxetine Hcl	15	15	433	171.47			15	15	171.47	433	*
1346447943	Moore	Kristen	Bridgeport	WV	54	Internal Medicine	S	Paroxetine Hcl	Paroxetine Hcl	55	97	2887	550.2	12		29	55	240.32	1627	*
1346448099	Rohrbacher	Anna	Geneva	IL	17	Psychiatry	S	Paroxetine Hcl	Paroxetine Hcl	13	13.2	397	87.74			13	13.2	87.74	397	*
1346450319	Lee	Jean	Portland	OR	41	Internal Medicine	S	Paroxetine Hcl	Paroxetine Hcl	39	67	2010	1535.55			27	55	1468.82	1650	*
1346450723	Horvath	Kedron	Marlton	NJ	34	Family Practice	S	Paroxetine Hcl	Paroxetine Hcl	19	27	794	157.38		*					*
1346450897	Byalik	Boris	Far Rockaway	NY	36	Family Practice	S	Paroxetine Hcl	Paroxetine Hcl	27	27	810	337.91			27	27	337.91	810	*
1346452117	Lin	Angel	Tacoma	WA	53	Family Practice	S	Paroxetine Hcl	Paroxetine Hcl	15	27	810	220.69		*					*
1346452299	Cuevas	Ismael	Trujillo Alto	PR	72	General Practice	T	Paroxetine Hcl	Paroxetine Hcl	16	16	480	93.51			16	16	93.51	480	*
1346452349	Franco	Glory	San Juan	PR	72	Psychiatry	S	Paroxetine Hcl	Paroxetine Hcl	20	20	600	137.93			20	20	137.93	600	*
1346454089	Aswani	Vijay	Marshfield	WI	55	Internal Medicine	S	Paroxetine Hcl	Paroxetine Hcl	24	52.1	1528	424.42			24	52.1	424.42	1528	*
1346454154	Meadows	Rockford	Ironton	OH	39	Family Practice	S	Paroxetine Hcl	Paroxetine Hcl	65	67	2010	350.8	13		46	46	257.23	1380	*
1346456365	Lucas Anthony	Chere	Miami Beach	FL	12	Dermatology	S	Paroxetine Hcl	Paroxetine Hcl	11	11	330	120.12			0	0	0	0	#
1346456571	Morales	Eduardo	Sacramento	CA	6	Psychiatry & Neurology	T	Paroxetine Hcl	Paroxetine Hcl	12	16	452	101.51			0	0	0	0	#
1346459146	Kettenis	Lia	Bloomington	IN	18	Psychiatry	S	Paroxetine Hcl	Paroxetine Hcl	30	30	878	209.2		*					*
1346460276	Markle	Joanne	Fremont	CA	6	Psychiatry	S	Paroxetine Hcl	Paroxetine Hcl	100	108.1	3201	598.55	13		32	40.1	212.8	1204	*
1346460888	Gomez	Miriam	Brandon	FL	12	Family Practice	S	Paroxetine Hcl	Paroxetine Hcl	41	83	2490	2127.31	13	#					*
1346462256	Cardona	Michelle	Middletown	CT	9	Family Practice	S	Paroxetine Hcl	Paroxetine Hcl	12	12	360	133.4			12	12	133.4	360	*
1346463874	Ducker	Paul	Stuffern	NY	36	Psychiatry	S	Paroxetine Hcl	Paroxetine Hcl	16	24	720	115.61			16	24	115.61	720	*
1346463874	Ducker	Paul	Stuffern	NY	36	Psychiatry	S	Paxil	Paroxetine Hcl	12	12	360	1837.84			12	12	1837.84	360	*
1346464617	Archer	Tonya	Conway	NC	37	Nurse Practitioner	S	Paroxetine Hcl	Paroxetine Hcl	34	40.1	1107	306.38			34	40.1	306.38	1107	*
1346465630	Simi	Michelle	Moraga	CA	6	Family Practice	S	Paroxetine Hcl	Paroxetine Hcl	13	17.1	466	219.01			13	17.1	219.01	466	*
1346466463	Brown	Patrick	Tallahassee	FL	12	Internal Medicine	S	Paroxetine Hcl	Paroxetine Hcl	20	22	651	175.59			20	22	175.59	651	*
1346467099	Abarbanel	Andrew	Soquel	CA	6	Neuropsychiatry	S	Paroxetine Hcl	Paroxetine Hcl	23	24	711	182.38		*					*
1346467701	Sarno	Joahnna	Fairfield	CA	6	Family Practice	S	Paroxetine Hcl	Paroxetine Hcl	14	46.7	1400	209.54		*					*
1346468451	Mejia	Carmelo	Salem	OR	41	Internal Medicine	S	Paroxetine Hcl	Paroxetine Hcl	20	54	1620	559.39		#					*
1346468600	Coplan	Jeremy	Manhasset	NY	36	Neuropsychiatry	S	Paroxetine Hcl	Paroxetine Hcl	25	35	1050	1225.31			12	18	163.82	540	*
1346469368	Wood	Harold	Shawnee	OK	40	Internal Medicine	S	Paroxetine Hcl	Paroxetine Hcl	30	72	2160	464.55		#					*
1346470390	Hubbard	Connie	Mc Gehee	AR	5	Nurse Practitioner	S	Paroxetine Hcl	Paroxetine Hcl	27	27	810	107.78			16	16	64	480	*
1346470697	Amarasinghe	Amarasinghe	Mcdonough	GA	13	Psychiatry	S	Paroxetine Hcl	Paroxetine Hcl	18	42	1244	3112.87		*					*
1346473360	Kerstein	Andrew	Lees Summit	MO	29	Psychiatry	S	Paroxetine Hcl	Paroxetine Hcl	15	23	665	130.43			0	0	0	0	#
1346473394	Parikh	Pushpaben	Massapequa	NY	36	Internal Medicine	S	Paroxetine Hcl	Paroxetine Hcl	41	79	2370	666.25		#					*
1346474509	Hopkins	Kathleen	Inver Grove Heights	MN	27	Family Practice	S	Paroxetine Hcl	Paroxetine Hcl	18	40	1200	459		#					*
1346475340	Margetas	Patricia	York	PA	42	Internal Medicine	S	Paroxetine Hcl	Paroxetine Hcl	34	80	2400	462.21			19	57	363.21	1710	*
1346475506	Varughese	Shibu	Gretna	LA	22	Hematology/Oncology	S	Paroxetine Hcl	Paroxetine Hcl	17	23	690	225.62			17	23	225.62	690	*
1346475613	Speicher	Joanne	Marathon	NY	36	Nurse Practitioner	S	Paroxetine Hcl	Paroxetine Hcl	25	27	810	145.35			14	16	65.91	480	*
1346475787	Ruter	Sara	Sioux Falls	SD	46	Internal Medicine	S	Paroxetine Hcl	Paroxetine Hcl	13	33	960	1330.75			13	33	1330.75	960	*
1346476496	Probst	Kelly	Clackamas	OR	41	Internal Medicine	S	Paroxetine Hcl	Paroxetine Hcl	35	88.8	2664	799.77			35	88.8	799.77	2664	*
1346476785	Longanecker	Charles	Bulverde	TX	48	Physician Assistant	S	Paroxetine Hcl	Paroxetine Hcl	14	42	1260	344.47		*					*
1346478302	Lorenzana	Luciano Eleazar	Jacksonville	FL	12	Family Practice	S	Paroxetine Hcl	Paroxetine Hcl	15	45	1350	224.41			15	45	224.41	1350	*
1346478377	Egger	John	Elk Grove Village	IL	17	Psychiatry	S	Paroxetine Hcl	Paroxetine Hcl	58	82	2460	821.41			17	23	136.6	690	*
1346478377	Egger	John	Elk Grove Village	IL	17	Psychiatry	S	Paxil Cr	Paroxetine Hcl	11	11	304	3374			0	0	0	0	#
1346478526	Roque	Jodi	Prospect Hill	NC	37	Family Practice	S	Paroxetine Hcl	Paroxetine Hcl	14	18	540	181.5		*					*
1346478534	Brumbaugh	Matthew	Bristol	RI	44	Internal Medicine	S	Paroxetine Hcl	Paroxetine Hcl	15	21	630	121.27			15	21	121.27	630	*
1346478658	Bergin	Suzanne	Warrensburg	NY	36	Internal Medicine	S	Paroxetine Hcl	Paroxetine Hcl	18	34	1020	275.13		#					*
1346478732	Thomas	Susan	Conyers	GA	13	Family Practice	S	Paroxetine Hcl	Paroxetine Hcl	16	16.2	487	111.57		*					*
1346479029	Varkey	Moncy	Lawton	OK	40	Family Practice	S	Paroxetine Hcl	Paroxetine Hcl	38	38.1	1069	370.89		#					*
1346479193	Romero	Bryan	Wyomissing	PA	42	Internal Medicine	S	Paroxetine Hcl	Paroxetine Hcl	34	44	1320	323.96		#					*
1346479375	Wadhwa	Parminder	Grand Rapids	MI	26	Family Practice	S	Paroxetine Hcl	Paroxetine Hcl	19	47	1410	1211.69			19	47	1211.69	1410	*
1346482635	Bello-Quintero	Cristina	Hialeah	FL	12	Internal Medicine	S	Paroxetine Hcl	Paroxetine Hcl	15	45	1350	276.33		#					*
1346482916	Jenson	Shane	Prescott	AZ	4	Nurse Practitioner	S	Paroxetine Hcl	Paroxetine Hcl	19	23	690	129.68		*					*
1346483252	Pinard	Elizabeth	Oklahoma City	OK	40	Obstetrics/Gynecology	S	Paroxetine Hcl	Paroxetine Hcl	11	19	570	114.6		*					*
1346483377	Abolahrari	Saba	Mineola	NY	36	Internal Medicine	S	Paroxetine Hcl	Paroxetine Hcl	28	28	387	156.17			28	28	156.17	387	*
1346487667	Shipley	Rachel	Jeannette	PA	42	Internal Medicine	S	Paroxetine Hcl	Paroxetine Hcl	48	54	1515	356.94			28	34	244.66	931	*
1346487808	Muralidhar	Roopashree	Chicopee	MA	25	Internal Medicine	S	Paroxetine Hcl	Paroxetine Hcl	51	61	1830	357.11			51	61	357.11	1830	*
1346488368	Najera-Flores	Jose	Waco	TX	48	Internal Medicine	S	Paroxetine Hcl	Paroxetine Hcl	15	29	870	119.35		#					*
1346488905	Rosales	Victor	Live Oak	TX	48	Family Practice	S	Paroxetine Hcl	Paroxetine Hcl	37	60	1800	444.72			21	39	229.71	1170	*
1346489937	Dake	Vyas	Roswell	NM	35	Family Practice	S	Paroxetine Hcl	Paroxetine Hcl	14	42	1260	156.14			14	42	156.14	1260	*
1346492105	Anusionwu	Reagan	Bronx	NY	36	Nurse Practitioner	S	Paroxetine Hcl	Paroxetine Hcl	24	24	720	196.13			0	0	0	0	#
1346495124	Vassar	Natalie	Tulsa	OK	40	Psychiatry	S	Paroxetine Hcl	Paroxetine Hcl	15	31	922	255.86		*					*
1346495157	Prisco	Mary	Nashville	TN	47	Nurse Practitioner	S	Paroxetine Hcl	Paroxetine Hcl	14	16	480	61.39		#					*
1346495421	Khandwala	Shefali	Brea	CA	6	Family Practice	S	Paroxetine Hcl	Paroxetine Hcl	12	12	360	73.57			12	12	73.57	360	*
1346496114	Dukes	Todd	Las Vegas	NV	32	Family Practice	S	Paroxetine Hcl	Paroxetine Hcl	33	61	1830	354.7			20	40	201.27	1200	*
1346496551	Hamilton	Thomas	Joplin	MO	29	Internal Medicine	S	Paroxetine Hcl	Paroxetine Hcl	26	34	1020	213.77		#					*
1346497377	Helman	Tiffany	Jennerstown	PA	42	Family Practice	S	Paroxetine Hcl	Paroxetine Hcl	49	91	2720	603.68	11	#					*
1346497773	Shimonov	Josef	Brooklyn	NY	36	Internal Medicine	S	Paroxetine Hcl	Paroxetine Hcl	15	15	427	126.02			15	15	126.02	427	*
1346504735	Williams	Colleen	Port Orchard	WA	53	Nurse Practitioner	S	Paroxetine Hcl	Paroxetine Hcl	30	32	960	200.19			0	0	0	0	#
1346505278	Eustace	Nicole	Dixon	IL	17	Family Practice	S	Paroxetine Hcl	Paroxetine Hcl	12	12	360	132.01			0	0	0	0	#
1346508017	Melville	Toni	Wilmington	NC	37	Family Practice	S	Paroxetine Hcl	Paroxetine Hcl	20	31	896	452.1		#					*
1346509833	Lacey	Ann	Phoenix	AZ	4	Nurse Practitioner	S	Paroxetine Hcl	Paroxetine Hcl	14	22	660	168.17		*					*
1346512696	Lutes	Joseph	Neosho	MO	29	Nurse Practitioner	S	Paroxetine Hcl	Paroxetine Hcl	12	30	885	171.85		*					*
1346512902	Schubenski	Romney	Pittsburgh	PA	42	Physician Assistant	S	Paroxetine Hcl	Paroxetine Hcl	21	21	553	1368.59		#					*
1346513223	Jones	Katerina	Gastonia	NC	37	Nurse Practitioner	S	Paroxetine Hcl	Paroxetine Hcl	56	56	1598	374.65		#					*
1346520525	Rummel	James	Andover	NY	36	Family Practice	S	Paroxetine Hcl	Paroxetine Hcl	48	100	3000	496.27	12	#					#
1346521218	Shet	Ninad	Roswell	NM	35	Internal Medicine	S	Paroxetine Hcl	Paroxetine Hcl	31	45	1350	317.69			17	25	146.51	750	*
1346525888	Choudhary	Namrata	Muscatine	IA	19	Internal Medicine	S	Paroxetine Hcl	Paroxetine Hcl	114	234.1	6948	1247.39	29		92	202.1	1070.52	6014	#
1346525904	Argubright	Truletta	Princeton	IL	17	Nurse Practitioner	S	Paroxetine Hcl	Paroxetine Hcl	36	78	2340	465.7			36	78	465.7	2340	*
1346526373	Carbajal	Tina	Santa Barbara	CA	6	Physician Assistant	S	Paroxetine Hcl	Paroxetine Hcl	11	11	330	63.41			11	11	63.41	330	*
1346529310	Sullivan	Rachel	Freehold	NJ	34	Family Practice	S	Paroxetine Hcl	Paroxetine Hcl	39	72	2131	349.11	19		39	72	349.11	2131		19
1346530557	Giolitti	Dino	Lewiston	ID	16	Nurse Practitioner	S	Paroxetine Hcl	Paroxetine Hcl	11	19	570	786.86			11	19	786.86	570	*
1346532108	Caton	Thomas	Baton Rouge	LA	22	Geriatric Medicine	S	Paroxetine Hcl	Paroxetine Hcl	13	19	570	83.67		#					*
1346532918	Matera	Elizabeth	Olive Hill	KY	21	Family Practice	S	Paroxetine Hcl	Paroxetine Hcl	25	25	750	126.69		#					*
1346533056	Martin	Deborah	Titusville	PA	42	Nurse Practitioner	S	Paroxetine Hcl	Paroxetine Hcl	159	168.1	4884	1956	21		32	33.1	305.75	970	*
1346536141	Congress	Alisha	Tuscaloosa	AL	1	Family Practice	S	Paroxetine Hcl	Paroxetine Hcl	14	18	540	295.12		*					*
1346536711	Dosanjh	Baltej	Modesto	CA	6	Family Practice	S	Paroxetine Hcl	Paroxetine Hcl	44	52.1	1530	459.22			28	34.1	263.98	990	*
1346538360	Abool	Hazel	La Junta	CO	8	Internal Medicine	S	Paroxetine Hcl	Paroxetine Hcl	48	66	1980	366.61			30	46	280.14	1380	*
1346538444	Alquadan	Kawther	Gainesville	FL	12	Internal Medicine	T	Paroxetine Hcl	Paroxetine Hcl	11	11	330	33.11			11	11	33.11	330	*
1346540002	Urman	Mark	Chestnut Hill	MA	25	General Practice	S	Paroxetine Hcl	Paroxetine Hcl	32	32	919	363.96			15	15	167.16	409	*
1346540069	Sarauer	Rebecca	Barron	WI	55	Physician Assistant	S	Paroxetine Hcl	Paroxetine Hcl	12	22	660	149.86			12	22	149.86	660	*
1346540903	Dehkordi	Roshanak	Glendale	CA	6	Family Practice	S	Paroxetine Hcl	Paroxetine Hcl	12	12.1	296	120.53			12	12.1	120.53	296	*
1346542024	Volk	Sheryl	Minot	ND	38	Nurse Practitioner	S	Paroxetine Hcl	Paroxetine Hcl	22	22	660	1288.4		*					*
1346545795	Srisaila	Suma	New City	NY	36	Psychiatry	S	Paroxetine Hcl	Paroxetine Hcl	30	30	900	286.74		#					*
1346545985	Haywood	Colette	Fort Myers	FL	12	Family Practice	S	Paroxetine Hcl	Paroxetine Hcl	32	46	1380	293.64			21	33	215.69	990	*
1346546090	Donahue	Ulrike	Du Bois	PA	42	Family Practice	S	Paroxetine Hcl	Paroxetine Hcl	55	75	2236	418.7		#					*
1346546777	Massey	Cynthia	Decatur	MS	28	Nurse Practitioner	S	Paroxetine Hcl	Paroxetine Hcl	25	29	760	132.29		#					*
1346548096	Osborne	Amanda	Hattiesburg	MS	28	Nurse Practitioner	S	Paroxetine Hcl	Paroxetine Hcl	11	11.1	333	96.84			0	0	0	0	#
1346549607	Mueller	Dana	Washington	DC	11	Internal Medicine	S	Paroxetine Hcl	Paroxetine Hcl	18	22.2	665	214.46		#					*
1346551082	Perez	David	Grand Rapids	MI	26	Family Practice	S	Paroxetine Hcl	Paroxetine Hcl	13	13	374	53.29		#					*
1346552148	Rodriguez	Virgincita	Newport	AR	5	Family Practice	S	Paroxetine Hcl	Paroxetine Hcl	38	48.3	1448	428.82			22	32.3	202.89	968	*
1346552536	Defraia	Charles	Southampton	NY	36	Internal Medicine	S	Paroxetine Hcl	Paroxetine Hcl	27	65	1950	1352.59			27	65	1352.59	1950	*
1346553427	Somsanith	Keith Aaron	Pico Rivera	CA	6	Family Practice	S	Paroxetine Hcl	Paroxetine Hcl	22	24	694	250.06			11	11	190.4	304	*
1346553575	Richardson	Heather	Galax	VA	51	Nurse Practitioner	S	Paroxetine Hcl	Paroxetine Hcl	75	125	3750	554.76	14		39	67	287.07	2010	*
1346555620	Rose	Jason	Woodland	CA	6	Physician Assistant	S	Paroxetine Hcl	Paroxetine Hcl	12	12	360	40.02		*					*
1346556263	Sanders	Steven	Victorville	CA	6	Physician Assistant	S	Paroxetine Hcl	Paroxetine Hcl	15	23	690	148.82		#					*
1346559911	Thompson	Bridget	Boone	NC	37	Physician Assistant	S	Paroxetine Hcl	Paroxetine Hcl	13	23	690	112.17			13	23	112.17	690	*
1346560273	Wilcox	Sara	Breckenridge	TX	48	Nurse Practitioner	S	Paroxetine Hcl	Paroxetine Hcl	14	20	600	106.65		*					*
1346560794	Aguilar	Rosalva	Atwater	CA	6	Physician Assistant	S	Paroxetine Hcl	Paroxetine Hcl	11	11	330	208.82			11	11	208.82	330	*
1346561040	Noonan	Patrick	Tucson	AZ	4	Internal Medicine	S	Paroxetine Hcl	Paroxetine Hcl	38	76	2280	490.8		#					*
1346561172	Carlson	Matthew	Las Vegas	NV	32	Family Practice	S	Paroxetine Hcl	Paroxetine Hcl	17	29.5	885	210.2			17	29.5	210.2	885	*
1346561255	Gillis Green	Jennifer	Denver	CO	8	Psychiatry	S	Paroxetine Hcl	Paroxetine Hcl	15	26	780	221.94		*					*
1346561461	Ramirez	Pamela	Paragould	AR	5	Nurse Practitioner	S	Paroxetine Hcl	Paroxetine Hcl	13	13	390	105.11			0	0	0	0	#
1346561644	Everly	Rebecca	High Point	NC	37	Internal Medicine	S	Paroxetine Hcl	Paroxetine Hcl	110	156	4680	888.06	18		99	139	810.46	4170	#
1346563020	Mcculloh	Stephen	Denham Springs	LA	22	Family Practice	S	Paroxetine Hcl	Paroxetine Hcl	12	20	580	112.15		*					*
1346563459	Robertson	Sherri	Harrogate	TN	47	Nurse Practitioner	S	Paroxetine Hcl	Paroxetine Hcl	16	36	1080	321.92		*					*
1346564879	Tobey	Richard	Bellevue	OH	39	Family Practice	S	Paroxetine Hcl	Paroxetine Hcl	23	57.5	1724	334.19		*					*
1346565629	Lax	Kasey	Bolivar	TN	47	Nurse Practitioner	S	Paroxetine Hcl	Paroxetine Hcl	50	54.6	1634	442.38		*					*
1346566171	Somers	Alexis	Provo	UT	49	Family Practice	S	Paroxetine Hcl	Paroxetine Hcl	14	14	420	117.86		*					*
1346566338	Harberger	Quincy	York	PA	42	Family Practice	S	Paroxetine Hcl	Paroxetine Hcl	16	46	1380	480.1		#					*
1346566577	Wagner	Michelle	Burlington	WI	55	Family Practice	S	Paroxetine Hcl	Paroxetine Hcl	12	24	720	136.91			12	24	136.91	720	*
1346567617	Ekejiuba	Jane	Carson	CA	6	Family Practice	S	Paroxetine Hcl	Paroxetine Hcl	12	14	420	62.5			12	14	62.5	420	*
1346568136	Kroes	Joy	San Benito	TX	48	Family Practice	S	Paroxetine Hcl	Paroxetine Hcl	23	55	1650	213.84		#					*
1346569522	Stull	Jennifer	Findlay	OH	39	Family Practice	S	Paroxetine Hcl	Paroxetine Hcl	28	80	2400	422.84			28	80	422.84	2400	*
1346571098	Gularek	Jordan	Dartmouth	MA	25	Internal Medicine	S	Paroxetine Hcl	Paroxetine Hcl	101	131	3615	1062.95	15		87	117	979.91	3195	#
1346572260	Mor Zilberstein	Lara	Englewood	NJ	34	Family Practice	S	Paroxetine Hcl	Paroxetine Hcl	13	13	390	158.86			13	13	158.86	390	*
1346574407	Jensen	Sheila	Evansville	IN	18	Nurse Practitioner	S	Paroxetine Hcl	Paroxetine Hcl	23	25	750	260.96		*					*
1346580784	Mcwilliam	Susan	Spartanburg	SC	45	Nurse Practitioner	S	Paroxetine Hcl	Paroxetine Hcl	30	44	1320	291.76			12	20	109.38	600	*
1346580941	Van Loenen	Ashley	Tuscola	IL	17	Nurse Practitioner	S	Paroxetine Hcl	Paroxetine Hcl	34	40.2	1165	1037.56			34	40.2	1037.56	1165	*
1346586153	Johnson	Debra	Elizabethtown	KY	21	Nurse Practitioner	S	Paroxetine Hcl	Paroxetine Hcl	104	104	3120	4159.98	15	*					*
1346587409	Tiberio	Tina	Wintersville	OH	39	Nurse Practitioner	S	Paroxetine Hcl	Paroxetine Hcl	12	12	360	38.91		#					*
1346589553	Fellows	Staci	Coshocton	OH	39	Nurse Practitioner	S	Paroxetine Hcl	Paroxetine Hcl	28	34	1020	229.56		*					*
1346589629	Ludwig	Jessica	Bonifay	FL	12	Nurse Practitioner	S	Paroxetine Hcl	Paroxetine Hcl	27	37	1110	253.25			15	21	127.07	630	*
1346591286	Pierce	Christa	Beloit	WI	55	Nurse Practitioner	S	Paroxetine Hcl	Paroxetine Hcl	13	19	570	127.65			0	0	0	0	#
1346592169	Campbell	Debra	Mount Airy	NC	37	Physician Assistant	S	Paroxetine Hcl	Paroxetine Hcl	17	21	630	1078.27		*					*
1346594009	Coombs	Quanne	Lehigh Acres	FL	12	Physician Assistant	S	Paroxetine Hcl	Paroxetine Hcl	12	14	404	40.57		*					*
1346596624	Duke	Amanda	Knox City	TX	48	Nurse Practitioner	S	Paroxetine Hcl	Paroxetine Hcl	12	24	720	73.08		*					*
1346599396	Mecca	Allyson	Amherst	NY	36	Physician Assistant	S	Paroxetine Hcl	Paroxetine Hcl	22	38	1140	251.11		*					*
1346627296	Alevras	Betty	Manchester	KY	21	Nurse Practitioner	S	Paroxetine Hcl	Paroxetine Hcl	17	17	480	84.09		*					*
1346639192	Wiener	Elizabeth	Great Falls	MT	30	Nurse Practitioner	S	Paroxetine Hcl	Paroxetine Hcl	12	26	780	1130.98		*					*
1346641115	Wadlow	Tara	Farmington	MO	29	Nurse Practitioner	S	Paroxetine Hcl	Paroxetine Hcl	11	11	330	55.4			11	11	55.4	330	*
1346644572	Capes	Marla	Kingsport	TN	47	Nurse Practitioner	S	Paroxetine Hcl	Paroxetine Hcl	28	36	1053	270.64			17	23	152.09	663	*
1346645355	Sund	Marie	Eden Prairie	MN	27	Nurse Practitioner	S	Paroxetine Hcl	Paroxetine Hcl	18	20	600	369.35		*					*
1346646932	Rubin	Jamie	North Miami	FL	12	Physician Assistant	S	Paroxetine Hcl	Paroxetine Hcl	13	13	390	72.59		*					*
1346653102	Wills	Amy	White City	OR	41	Nurse Practitioner	S	Paroxetine Hcl	Paroxetine Hcl	18	26	780	122.05			18	26	122.05	780	*
1346655271	Batool	Aneesa	Lynchburg	VA	51	Student in an Organized Health Care Education/Training Program	T	Paroxetine Hcl	Paroxetine Hcl	11	11	330	131.44			11	11	131.44	330	*
1346655834	Freeman	Katherine	New Hartford	NY	36	Nurse Practitioner	S	Paroxetine Hcl	Paroxetine Hcl	19	28.5	855	1766.66		*					*
1346657012	Titzer	Patrick	Terre Haute	IN	18	Family Practice	S	Paroxetine Hcl	Paroxetine Hcl	12	13	390	83.12			12	13	83.12	390	*
1346657962	Mirabal	Kelsey	Rochester	NY	36	Physician Assistant	S	Paroxetine Hcl	Paroxetine Hcl	36	54	1620	304.53		#					*
1346665965	Benson	Holly	Humble	TX	48	Nurse Practitioner	S	Paroxetine Hcl	Paroxetine Hcl	11	15	450	50.57			11	15	50.57	450	*
1346668407	Griffis	Donald	Waycross	GA	13	Nurse Practitioner	S	Paroxetine Hcl	Paroxetine Hcl	11	11	330	77.21		*					*
1346668548	Okaru	Cosmas	Spokane	WA	53	Student in an Organized Health Care Education/Training Program	T	Paroxetine Hcl	Paroxetine Hcl	18	20	586	108.55		*					*
1346670478	Chaudry	Jessica	Lykens	PA	42	Physician Assistant	S	Paroxetine Hcl	Paroxetine Hcl	13	14	420	90.95			0	0	0	0	#
1346670494	Santaclara	Ydania	Miami Beach	FL	12	Nurse Practitioner	S	Paroxetine Hcl	Paroxetine Hcl	23	23	690	118.06		#					*
1346671997	Ridenour	Crystal	Logansport	IN	18	Nurse Practitioner	S	Paroxetine Hcl	Paroxetine Hcl	66	69.5	1943	1585.48	13		22	22	162.93	601	*
1346672243	Skinner	Chelsie	Carrollton	AL	1	Nurse Practitioner	S	Paroxetine Hcl	Paroxetine Hcl	23	27	810	186.47		#					*
1346678539	Slavicek	Laura	Rockford	IL	17	Physician Assistant	S	Paroxetine Hcl	Paroxetine Hcl	23	29	870	337.08		*					*
1346679768	Claypool	Melinda	Toledo	OH	39	Nurse Practitioner	S	Paroxetine Hcl	Paroxetine Hcl	22	22	660	197.53		*					*
1346680626	Vass	Brooke	Ashland	KY	21	Nurse Practitioner	S	Paroxetine Hcl	Paroxetine Hcl	17	27	810	629.45		*					*
1346683125	Mobley	Teri	Cullman	AL	1	Nurse Practitioner	S	Paroxetine Hcl	Paroxetine Hcl	11	11	330	65.59			11	11	65.59	330	*
1346685278	Salabie	Namieka	Federal Way	WA	53	Nurse Practitioner	S	Paroxetine Hcl	Paroxetine Hcl	13	13	380	239.97		*					*
1346686102	Ruskowski	Audrey	Johnston	RI	44	Nurse Practitioner	S	Paroxetine Hcl	Paroxetine Hcl	63	91	2730	643.96	11		30	54	390.99	1620	*
1346686102	Ruskowski	Audrey	Johnston	RI	44	Nurse Practitioner	S	Paxil Cr	Paroxetine Hcl	13	13	360	1910.77			13	13	1910.77	360	*
1346686573	Freels	Kevin	Yukon	OK	40	Emergency Medicine	S	Paroxetine Hcl	Paroxetine Hcl	18	24	720	105.38		#					*
1346687225	Avilla	Robert	Modesto	CA	6	Student in an Organized Health Care Education/Training Program	T	Paroxetine Hcl	Paroxetine Hcl	11	17	480	117.21		*					*
1356300727	Guidry	Bruce	Houma	LA	22	Family Practice	S	Paroxetine Hcl	Paroxetine Hcl	16	16	480	70.76			16	16	70.76	480	*
1356301147	Duke	John	Searcy	AR	5	Family Practice	S	Paroxetine Hcl	Paroxetine Hcl	81	93	2611	891.7	15		47	59	580.85	1731	*
1356301261	Chattha	Jaswinder	Steubenville	OH	39	Psychiatry	S	Paroxetine Hcl	Paroxetine Hcl	12	12	340	77.88			0	0	0	0	#
1356301311	Hofius	Daniel	Concord Twp	OH	39	Family Practice	S	Paroxetine Hcl	Paroxetine Hcl	30	42	1238	2601.43		#					*
1356301360	Shah	Jagdish	Gastonia	NC	37	Psychiatry	S	Paroxetine Hcl	Paroxetine Hcl	44	44	1320	293.18		*					*
1356301436	Wells	Thomas	Athens	GA	13	Internal Medicine	S	Paroxetine Hcl	Paroxetine Hcl	34	54	1620	362.3			14	30	233.31	900	*
1356301550	Bowling	John	Temple	TX	48	Internal Medicine	S	Paroxetine Hcl	Paroxetine Hcl	22	59.1	1772	250.53		#					*
1356301626	Sterneberg	Steven	Crittenden	KY	21	General Practice	S	Paroxetine Hcl	Paroxetine Hcl	53	59	1770	409.31			37	41	322.05	1230	*
1356301634	Ros	Jose	Jacksonville	NC	37	Internal Medicine	S	Paroxetine Hcl	Paroxetine Hcl	17	37	1110	371.97		#					*
1356301774	Dibble	William	Fayetteville	NY	36	Family Practice	S	Paroxetine Hcl	Paroxetine Hcl	24	44	1320	671.13			24	44	671.13	1320	*
1356301824	Francisco	Laura	Altoona	IA	19	Nurse Practitioner	S	Paroxetine Hcl	Paroxetine Hcl	60	72.4	2100	450.34			60	72.4	450.34	2100	*
1356302012	Shook	Ilaina	Temple	TX	48	Psychiatry	S	Paroxetine Hcl	Paroxetine Hcl	26	30	900	302.16		#					*
1356302186	Urena	Julio	Clifton	NJ	34	Internal Medicine	S	Paroxetine Hcl	Paroxetine Hcl	18	40	1200	275.5		#					*
1356302202	Irizarry	Carmen	Fajardo	PR	72	Family Practice	S	Paroxetine Hcl	Paroxetine Hcl	12	16	480	230.98			12	16	230.98	480	*
1356302319	Haley	John	New Ipswich	NH	33	Family Practice	S	Paroxetine Hcl	Paroxetine Hcl	64	108.2	3217	678.95	14	#					*
1356302368	Mcneal	Catherine	Temple	TX	48	Internal Medicine	S	Paroxetine Hcl	Paroxetine Hcl	16	30	900	167.74			16	30	167.74	900	*
1356302574	Benefield	Boyd	Gulfport	MS	28	Internal Medicine	S	Paroxetine Hcl	Paroxetine Hcl	37	47	1410	417.69		#					*
1356302947	Keast	Bridget	Kingfisher	OK	40	Physician Assistant	S	Paroxetine Hcl	Paroxetine Hcl	21	51	1530	362.81		#					*
1356303051	Keim	Douglas	Winchester	VA	51	Internal Medicine	S	Paroxetine Hcl	Paroxetine Hcl	28	38	1140	268.86			28	38	268.86	1140	*
1356303143	Jotani	Rutwij	Pell City	AL	1	Family Practice	S	Paroxetine Hcl	Paroxetine Hcl	27	47	1410	521.33		*					*
1356303606	Ripley	Amy	Northfield	MN	27	Family Practice	S	Paroxetine Hcl	Paroxetine Hcl	12	36	1080	233.57		*					*
1356303671	Gaudio	Steven	Old Saybrook	CT	9	Internal Medicine	S	Paroxetine Hcl	Paroxetine Hcl	16	24	720	473.87			16	24	473.87	720	*
1356304133	Ziobrowski	Thomas	St Johnsbury	VT	50	Internal Medicine	S	Paroxetine Hcl	Paroxetine Hcl	48	90	2668	544.51			34	76	398.11	2280	*
1356304372	Zhang	Jing	Staten Island	NY	36	Internal Medicine	S	Paroxetine Hcl	Paroxetine Hcl	26	52.5	1575	344.93			26	52.5	344.93	1575	*
1356304455	Cespedes	Edgardo	Miami	FL	12	Cardiology	S	Paroxetine Hcl	Paroxetine Hcl	26	44	1320	535.5			26	44	535.5	1320	*
1356304554	Rosenbaum	Abbe	South Miami	FL	12	Cardiology	S	Paroxetine Hcl	Paroxetine Hcl	14	24	720	129.89			14	24	129.89	720	*
1356304604	Dull	Pamela	Newark	OH	39	Family Practice	S	Paroxetine Hcl	Paroxetine Hcl	46	69	2070	1509.98	11		35	58	289.79	1740	*
1356304646	Somi	Marvin	Danvers	MA	25	Internal Medicine	S	Paroxetine Hcl	Paroxetine Hcl	17	25	750	175.21			17	25	175.21	750	*
1356304828	Rivera Irizarry	Miriam	Kissimmee	FL	12	Internal Medicine	S	Paroxetine Hcl	Paroxetine Hcl	21	39	1170	341.32		*					*
1356304984	Mcbean	Mary	Spring Hill	TN	47	Family Practice	S	Paroxetine Hcl	Paroxetine Hcl	22	46	1380	291.25		#					*
1356305106	Mccarter	Melissa	Knoxville	TN	47	Nurse Practitioner	S	Paroxetine Hcl	Paroxetine Hcl	93	101	3009	1007.38	24		20	24	217.97	715	*
1356305197	Cox	Michael	Livingston	TN	47	Internal Medicine	S	Paroxetine Hcl	Paroxetine Hcl	254	358.2	10184	2559.95	39		161	251.2	1872.69	6975		27
1356305247	Lee	David	Vancouver	WA	53	Internal Medicine	S	Paroxetine Hcl	Paroxetine Hcl	15	33	990	131.81			15	33	131.81	990	*
1356305254	Gradus-Pizlo	Irmina	Indianapolis	IN	18	Cardiology	S	Paroxetine Hcl	Paroxetine Hcl	12	12	360	52.8			0	0	0	0	#
1356305577	Trueblood	Jacqueline	Bloomington	IN	18	Internal Medicine	S	Paroxetine Hcl	Paroxetine Hcl	64	104	3104	1845.47	14	#					#
1356305874	Garison	Gary	Fayetteville	NC	37	Internal Medicine	S	Paroxetine Hcl	Paroxetine Hcl	49	67	2010	387.63			28	38	240.05	1140	*
1356306039	Mcmeekin	Hayne	Rock Hill	SC	45	Psychiatry	S	Paroxetine Hcl	Paroxetine Hcl	45	61	1830	1721.12			20	32	240.07	960	*
1356306070	Shah	Nilamben	Saint Petersburg	FL	12	Internal Medicine	S	Paroxetine Hcl	Paroxetine Hcl	26	34.1	999	247.9			26	34.1	247.9	999	*
1356306211	Warshaw	James	Taunton	MA	25	Endocrinology	S	Paroxetine Hcl	Paroxetine Hcl	13	15	450	48.59			13	15	48.59	450	*
1356306278	Rouse	Therese	Greenville	MI	26	Family Practice	S	Paroxetine Hcl	Paroxetine Hcl	23	69	2070	352.92			23	69	352.92	2070	*
1356306534	Welch	John	Palmyra	PA	42	Family Practice	S	Paroxetine Hcl	Paroxetine Hcl	53	71	2130	416.46		#					*
1356306559	Anakwenze	David	Florence	AL	1	Psychiatry	S	Paroxetine Hcl	Paroxetine Hcl	74	88.4	2646	687.21	17		11	11	112.72	330	*
1356306575	Kelly	Imelda	Portland	OR	41	Family Practice	S	Paroxetine Hcl	Paroxetine Hcl	46	72.1	2161	847.96	11	#					*
1356306609	Goldstein	Steven	Clarksville	IN	18	Internal Medicine	S	Paroxetine Hcl	Paroxetine Hcl	51	95	2844	735.99			37	81	671.27	2424	*
1356306617	Heffernan	William	Highland	NY	36	Family Practice	S	Paroxetine Hcl	Paroxetine Hcl	25	33	990	176.98		#					*
1356306716	Triplett	John	Martin	KY	21	Family Practice	S	Paroxetine Hcl	Paroxetine Hcl	13	19	570	242.5		*					*
1356306955	Benson	Susan	Boulder	CO	8	Nurse Practitioner	S	Paroxetine Hcl	Paroxetine Hcl	11	15	450	261.84			0	0	0	0	#
1356306989	Blaisdell	William	Seymour	IN	18	Family Practice	S	Paroxetine Hcl	Paroxetine Hcl	89	175.1	5252	5098.99	23	#					#
1356307110	Disabato	John	Akron	OH	39	Family Practice	S	Paroxetine Hcl	Paroxetine Hcl	11	23	690	124.45			11	23	124.45	690	*
1356307433	Schultz	Bruce	Havana	IL	17	Family Practice	S	Paroxetine Hcl	Paroxetine Hcl	30	42	1233	335.3		#					*
1356307474	Cabebe	Emily	Santa Clara	CA	6	Internal Medicine	S	Paroxetine Hcl	Paroxetine Hcl	15	15	450	1323.09			15	15	1323.09	450	*
1356307821	Yao	Yu	San Gabriel	CA	6	Internal Medicine	S	Paroxetine Hcl	Paroxetine Hcl	33	69	2070	471.14			33	69	471.14	2070	*
1356307912	Shorofsky	Alan	Towson	MD	24	Internal Medicine	S	Paroxetine Hcl	Paroxetine Hcl	19	55	1650	344.41			19	55	344.41	1650	*
1356307961	Khan	Najmi	Jamestown	NY	36	Internal Medicine	S	Paroxetine Hcl	Paroxetine Hcl	56	99	2970	2727.19	12		32	67	297.56	2010	*
1356308043	Kim	Hwaok	Rochester	NY	36	Internal Medicine	S	Paroxetine Hcl	Paroxetine Hcl	19	53.3	1600	187.32			19	53.3	187.32	1600	*
1356308134	Baker	Charles	Linville	NC	37	Family Practice	S	Paroxetine Hcl	Paroxetine Hcl	66	80	2400	3071.82		#					*
1356308274	Conway	James	Metairie	LA	22	Internal Medicine	S	Paroxetine Hcl	Paroxetine Hcl	15	23	690	136.07			15	23	136.07	690	*
1356308464	Sanchez	Antonio	Bronx	NY	36	Psychiatry	S	Paroxetine Hcl	Paroxetine Hcl	53	53	1590	5792.8	12		27	27	3416.69	810	*
1356308597	Sundar	Rekha	Chelmsford	MA	25	Internal Medicine	S	Paroxetine Hcl	Paroxetine Hcl	16	24	720	156.46			16	24	156.46	720	*
1356308654	Castellone	David	Summerville	SC	45	Family Practice	S	Paroxetine Hcl	Paroxetine Hcl	174	254	7598	1575.26	32		151	215	1333.72	6428	#
1356308845	Schmand	Elizabeth	Buffalo	NY	36	Nurse Practitioner	S	Paroxetine Hcl	Paroxetine Hcl	34	76	2280	466.53	15	#					#
1356309231	Baraglia	James	Oak Park	IL	17	Family Practice	S	Paroxetine Hcl	Paroxetine Hcl	15	27	810	180.37			15	27	180.37	810	*
1356309462	Hidalgo	Horacio	Penndel	PA	42	Family Practice	S	Paroxetine Hcl	Paroxetine Hcl	18	32	960	333.89		#					*
1356309496	Tormoen	Suzanne	Fairhope	AL	1	Internal Medicine	S	Paroxetine Hcl	Paroxetine Hcl	21	43	1248	383.83		#					*
1356309504	Bakir	Shatha	Apple Valley	CA	6	Family Practice	S	Paroxetine Hcl	Paroxetine Hcl	23	53	1590	372.16			23	53	372.16	1590	*
1356309587	Leon	Brian	Indianapolis	IN	18	Internal Medicine	S	Paroxetine Hcl	Paroxetine Hcl	27	77	2310	512.82		#					*
1356309769	Asakevich	Scott	Broken Arrow	OK	40	Internal Medicine	S	Paroxetine Hcl	Paroxetine Hcl	26	78	2340	615.27			26	78	615.27	2340	*
1356309967	Steadman	Mark	Florence	SC	45	Family Practice	S	Paroxetine Hcl	Paroxetine Hcl	122	162	4860	863.37	18		83	123	571.94	3690	#
1356310098	Murray Pulsifer	Kristy	South Portland	ME	23	Family Practice	S	Paroxetine Hcl	Paroxetine Hcl	13	31.5	945	253.93		*					*
1356310114	Vartabedian	Robert	Plymouth	MI	26	Internal Medicine	S	Paroxetine Hcl	Paroxetine Hcl	29	69	2070	962.21			29	69	962.21	2070	*
1356310189	Jarrell	Twifford	Dover	DE	10	Internal Medicine	S	Paroxetine Hcl	Paroxetine Hcl	29	55	1620	441.92		#					*
1356310262	Sirois	Evans	Chicago	IL	17	Internal Medicine	S	Paroxetine Hcl	Paroxetine Hcl	12	16	480	92.78		*					*
1356310379	Tibbe	Laura	Lawrenceburg	IN	18	Family Practice	S	Paroxetine Hcl	Paroxetine Hcl	24	48	1440	2035.99			12	36	1987.99	1080	*
1356310395	Chaudhry	Yusuf	Festus	MO	29	Internal Medicine	S	Paroxetine Hcl	Paroxetine Hcl	39	39	1124	327.84			19	19	185.25	530	*
1356310536	Singh	Jatinder	Waynesboro	MS	28	Emergency Medicine	S	Paroxetine Hcl	Paroxetine Hcl	43	43	1290	159.55	12	#					*
1356310544	Harper	Byron	Fayetteville	GA	13	Internal Medicine	S	Paroxetine Hcl	Paroxetine Hcl	32	44	1320	1393.1			32	44	1393.1	1320	*
1356310627	Patterson	Ann	Jasper	IN	18	Family Practice	S	Paroxetine Hcl	Paroxetine Hcl	41	53	1225	418.5			30	42	322.27	895	*
1356310692	Morris	Paul	Carlstadt	NJ	34	Family Practice	S	Paroxetine Hcl	Paroxetine Hcl	22	42	1260	389.68		*					*
1356310759	Astin	William	Bristol	TN	47	Family Practice	S	Paroxetine Hcl	Paroxetine Hcl	71	135	4046	723.51	14	#					#
1356310858	Kottman	William	San Antonio	TX	48	Family Practice	S	Paroxetine Hcl	Paroxetine Hcl	22	58	1740	443.64	11	*					*
1356310908	Grant	Andrine	San Antonio	TX	48	Family Practice	S	Paroxetine Hcl	Paroxetine Hcl	23	33	990	201.03		*					*
1356311005	Mcknight	Jerry	Tuscaloosa	AL	1	Family Practice	S	Paroxetine Hcl	Paroxetine Hcl	12	16	480	1325.48			12	16	1325.48	480	*
1356311153	Castillejo	Alvaro	Elkin	NC	37	Family Practice	S	Paroxetine Hcl	Paroxetine Hcl	24	50	1500	1320.57			24	50	1320.57	1500	*
1356311385	Fortus	Gilbert	Melbourne	FL	12	Internal Medicine	S	Paroxetine Hcl	Paroxetine Hcl	45	95	2850	836.45	15	#					#
1356311617	Adkins	Kevin	Mountain Home	AR	5	Family Practice	S	Paroxetine Hcl	Paroxetine Hcl	43	87	2610	1235.43		#					*
1356311823	Kim	Anthony	Fort Worth	TX	48	Family Practice	S	Paroxetine Hcl	Paroxetine Hcl	72	112	3336	638.56	17		57	95	546.94	2826	#
1356311914	Longabaugh	James	Sabetha	KS	20	Family Practice	S	Paroxetine Hcl	Paroxetine Hcl	12	12	360	61.2			12	12	61.2	360	*
1356311963	Sitto	Emil	Sterling Heights	MI	26	Internal Medicine	S	Paroxetine Hcl	Paroxetine Hcl	122	150	4500	691.15	15		108	128	572.35	3840	#
1356311971	Limeri	Dean	Scotia	NY	36	Internal Medicine	S	Paroxetine Hcl	Paroxetine Hcl	26	66	1980	1220.24		#					*
1356312110	Wood	Mark	Galion	OH	39	Family Practice	S	Paroxetine Hcl	Paroxetine Hcl	68	86	2506	1003.08		#					*
1356312128	Washington	Lance	Kokomo	IN	18	Internal Medicine	S	Paroxetine Hcl	Paroxetine Hcl	40	52	1473	1460.02		#					*
1356312151	Lee	Ferrol	Sayre	PA	42	Endocrinology	S	Paroxetine Hcl	Paroxetine Hcl	27	35	1050	1802.28		#					*
1356312193	Enriquez	Jose	Delhi	LA	22	Family Practice	S	Paroxetine Hcl	Paroxetine Hcl	15	17	510	104.12			15	17	104.12	510	*
1356312516	Agastya	Gautami	Tracy	CA	6	Internal Medicine	S	Paroxetine Hcl	Paroxetine Hcl	53	61	1828	574.15	12		39	45	437.79	1348	*
1356312730	Puente	Joseph	Sinton	TX	48	Emergency Medicine	S	Paroxetine Hcl	Paroxetine Hcl	32	60	1800	350.39	11	*					*
1356312979	Ogburn	Charles	Macon	GA	13	Internal Medicine	S	Paroxetine Hcl	Paroxetine Hcl	86	158	4740	1240.7	16	#					#
1356313316	Reese	Sondra	Poplar Bluff	MO	29	Nurse Practitioner	S	Paroxetine Hcl	Paroxetine Hcl	23	23	674	1143.54		*					*
1356313381	Tullis	Charles	Lakeland	FL	12	Internal Medicine	S	Paroxetine Hcl	Paroxetine Hcl	61	93	2786	1819.67	11		61	93	1819.67	2786		11
1356313423	Vincent	Kathy	Louisville	KY	21	Psychiatry	S	Paroxetine Hcl	Paroxetine Hcl	107	141	4230	1191.62	16		27	39	241.43	1170	*
1356313456	Fujikawa	Kevin	Fair Oaks	CA	6	Family Practice	S	Paroxetine Hcl	Paroxetine Hcl	12	12	360	66.45		*					*
1356313597	Gillego	Azucena	Hollis	NY	36	Internal Medicine	S	Paroxetine Hcl	Paroxetine Hcl	11	15	450	3426.74			11	15	3426.74	450	*
1356313738	Brown	Betsy	Seattle	WA	53	Family Practice	S	Paroxetine Hcl	Paroxetine Hcl	11	15	432	126.43			11	15	126.43	432	*
1356313787	Smith	David	Peru	NY	36	Family Practice	S	Paroxetine Hcl	Paroxetine Hcl	23	23	690	133.69			0	0	0	0	#
1356313837	Cichon	Philip	Cranberry Twp	PA	42	Internal Medicine	S	Paroxetine Hcl	Paroxetine Hcl	14	14	420	1897.24		*					*
1356313951	Pittman	John	Rome	GA	13	Internal Medicine	S	Paroxetine Hcl	Paroxetine Hcl	82	106	3180	673.23	12		82	106	673.23	3180		12
1356313977	O Bryan	Edward	Florence	SC	45	Internal Medicine	S	Paroxetine Hcl	Paroxetine Hcl	35	63	1890	302.06			35	63	302.06	1890	*
1356314041	Faron	Mark	Florissant	MO	29	Internal Medicine	S	Paroxetine Hcl	Paroxetine Hcl	82	120.1	3602	1257.69	16		82	120.1	1257.69	3602		16
1356314165	Law	David	Springhill	LA	22	Emergency Medicine	S	Paroxetine Hcl	Paroxetine Hcl	89	93.1	2741	444.41	14		66	70.1	345.05	2096	#
1356314207	Scott	John	Quincy	IL	17	Internal Medicine	S	Paroxetine Hcl	Paroxetine Hcl	97	139.2	4175	632.12	16	#					#
1356314223	Dynes	Rodney	Windom	MN	27	Family Practice	S	Paroxetine Hcl	Paroxetine Hcl	91	141.4	4172	1178.97	15		76	126.4	1107.38	3734	#
1356314280	Mansour	Elie	Holmdel	NJ	34	Pulmonary Disease	S	Paroxetine Hcl	Paroxetine Hcl	12	13	390	706.01			12	13	706.01	390	*
1356314298	Pante	Venkata	Saint Louis	MO	29	Internal Medicine	S	Paroxetine Hcl	Paroxetine Hcl	12	26	780	164.8			12	26	164.8	780	*
1356314355	Melcher	Steven	Willow Park	TX	48	Family Practice	S	Paroxetine Hcl	Paroxetine Hcl	93	131	3930	615.27	16		77	115	520.34	3450	#
1356314421	Keller	Richard	Sandusky	OH	39	Family Practice	S	Paroxetine Hcl	Paroxetine Hcl	143	276	8263	1909.66	29		121	252	1706.96	7543	#
1356314496	Gheewala	Urjit	Largo	FL	12	Internal Medicine	S	Paroxetine Hcl	Paroxetine Hcl	53	135	4050	665.4	15		53	135	665.4	4050		15
1356314553	Schefsky	Harvey	Sanford	FL	12	Family Practice	S	Paroxetine Hcl	Paroxetine Hcl	26	42	1260	1512.07		#					*
1356314702	Buckley	Robert	Columbus	MS	28	Pediatric Medicine	S	Paroxetine Hcl	Paroxetine Hcl	11	13	390	78.98			11	13	78.98	390	*
1356314751	Adelizzi	Angela	Toms River	NJ	34	Internal Medicine	S	Paroxetine Hcl	Paroxetine Hcl	51	133	3990	1908.63	13		51	133	1908.63	3990		13
1356314793	Burnett	Jimena	Bluffton	SC	45	Family Practice	S	Paroxetine Hcl	Paroxetine Hcl	19	35	1050	648.39			19	35	648.39	1050	*
1356315014	Hulseman	Mary Lou	Indianapolis	IN	18	Family Practice	S	Paroxetine Hcl	Paroxetine Hcl	17	27	810	84.98		#					*
1356315055	Knowlan	Michael	Newport	RI	44	Psychiatry	S	Paroxetine Hcl	Paroxetine Hcl	54	56.5	1695	2004.11			40	40	1899.5	1200	*
1356315063	Dunlap	Christopher	Murfreesboro	TN	47	Family Practice	S	Paroxetine Hcl	Paroxetine Hcl	13	13	390	235.65			13	13	235.65	390	*
1356315303	Polakoff	Richard	Lauderdale Lakes	FL	12	Cardiology	S	Paroxetine Hcl	Paroxetine Hcl	103	151.2	4535	1035.33	21		81	124.2	873.53	3725	#
1356315337	Nelson	Roger	Thomson	GA	13	Family Practice	S	Paroxetine Hcl	Paroxetine Hcl	30	30	900	229.07			19	19	148.44	570	*
1356315360	Maguire	Jason	Portsmouth	VA	51	Internal Medicine	T	Paroxetine Hcl	Paroxetine Hcl	13	39	1170	208.55			13	39	208.55	1170	*
1356315436	Austin	David	Albion	ME	23	Family Practice	S	Paroxetine Hcl	Paroxetine Hcl	19	19	570	2497.74		*					*
1356315634	Alvarez	Juan	Florissant	MO	29	Internal Medicine	S	Paroxetine Hcl	Paroxetine Hcl	93	129	3870	1702.74	15		73	105	1566.8	3150	#
1356315675	Yamamoto	Kenneth	Los Lunas	NM	35	Internal Medicine	S	Paroxetine Hcl	Paroxetine Hcl	14	18	540	108.62		*					*
1356315741	Hicks	Norman	Quitman	TX	48	Family Practice	S	Paroxetine Hcl	Paroxetine Hcl	16	48	1440	276.3		#					*
1356315865	Wong	Dorothy	Yuma	AZ	4	Internal Medicine	S	Paroxetine Hcl	Paroxetine Hcl	40	74	2220	365.61			40	74	365.61	2220	*
1356315980	Buchanan	Brian	Bedford	VA	51	Internal Medicine	S	Paroxetine Hcl	Paroxetine Hcl	128	137	3848	1817.79	13		95	104	1293.47	2957	*
1356316095	Parris	Cecil	Columbia	SC	45	Physician Assistant	S	Paroxetine Hcl	Paroxetine Hcl	12	14	420	248.86		*					*
1356316277	Hupp	Janelle	Mazomanie	WI	55	Family Practice	S	Paroxetine Hcl	Paroxetine Hcl	31	77	2310	1950.24			31	77	1950.24	2310	*
1356316640	Hoag	Thomas	Williamsburg	VA	51	Family Practice	S	Paroxetine Hcl	Paroxetine Hcl	21	35	1050	156.46		#					*
1356316749	Humadi	Sahira	Norfolk	VA	51	Family Practice	S	Paroxetine Hcl	Paroxetine Hcl	21	31	930	183.86		#					*
1356317143	Hill	Laurie	Marshall	MN	27	Family Practice	S	Paroxetine Hcl	Paroxetine Hcl	17	29	793	246.76			17	29	246.76	793	*
1356317168	Schroeder	Rebecca	Cleveland	OH	39	Family Practice	S	Paroxetine Hcl	Paroxetine Hcl	30	32	960	192.05			17	17	131.76	510	*
1356317184	Fudala	Stanley	Fort Atkinson	WI	55	Psychiatry	S	Paroxetine Hcl	Paroxetine Hcl	57	57	1649	420.92		*					*
1356317259	Otto	James	Columbia	MD	24	Internal Medicine	S	Paroxetine Hcl	Paroxetine Hcl	38	64.2	1927	2131.92			38	64.2	2131.92	1927	*
1356317267	Chilson	Terrance	Tunkhannock	PA	42	Internal Medicine	S	Paroxetine Hcl	Paroxetine Hcl	40	48	1434	257.65			40	48	257.65	1434	*
1356317291	Whitney	Marilyn	Ossian	IN	18	Family Practice	S	Paroxetine Hcl	Paroxetine Hcl	25	37	1110	198.24			25	37	198.24	1110	*
1356317317	Lambrecht	Dawn	Saint Clair	MI	26	Family Practice	S	Paroxetine Hcl	Paroxetine Hcl	22	48	1440	378.28		#					*
1356317507	Derossitt	James	West Memphis	AR	5	Obstetrics/Gynecology	S	Paroxetine Hcl	Paroxetine Hcl	11	11	330	44			11	11	44	330	*
1356317986	Mascarinas	Teofilo	Virginia Beach	VA	51	Internal Medicine	S	Paroxetine Hcl	Paroxetine Hcl	17	29	852	186.3		*					*
1356318174	Clark	Edward	Henderson	NV	32	Family Practice	S	Paroxetine Hcl	Paroxetine Hcl	105	163	4890	1010.86	22		89	143	883.24	4290	#
1356318406	Madrid	Dulce	Humboldt	TN	47	Family Practice	S	Paroxetine Hcl	Paroxetine Hcl	283	383	11462	2178.13	50		232	300	1424.36	8972	#
1356318455	Hood	Jerry	Austin	TX	48	Internal Medicine	S	Paroxetine Hcl	Paroxetine Hcl	29	43	1290	186			29	43	186	1290	*
1356318604	Weaver	Steven	Canton	OH	39	Internal Medicine	S	Paroxetine Hcl	Paroxetine Hcl	77	101	2913	1953.35	16		77	101	1953.35	2913		16
1356318703	Desmone	Donna	Buffalo	NY	36	Geriatric Medicine	S	Paroxetine Hcl	Paroxetine Hcl	20	23	690	621.85			20	23	621.85	690	*
1356318752	Pillai	Rekha	Memphis	TN	47	Neurology	S	Paroxetine Hcl	Paroxetine Hcl	19	35	1050	206.33		#					*
1356318810	Pereira	Eladio	Nogales	AZ	4	Internal Medicine	S	Paroxetine Hcl	Paroxetine Hcl	19	37	1110	345.74			19	37	345.74	1110	*
1356318828	Talton	Robert	Mount Olive	NC	37	Family Practice	S	Paroxetine Hcl	Paroxetine Hcl	70	84	2520	457			70	84	457	2520	*
1356318919	Legako	Ronal	Edmond	OK	40	Family Practice	S	Paroxetine Hcl	Paroxetine Hcl	31	47	1410	227.03		#					*
1356318992	Madejski	Thomas	Medina	NY	36	Internal Medicine	S	Paroxetine Hcl	Paroxetine Hcl	125	177	4976	1310.07	24	#					#
1356319065	Yung	Lily	No Quincy	MA	25	Internal Medicine	S	Paroxetine Hcl	Paroxetine Hcl	36	38	1140	297.08		#					*
1356319115	Hippensteel	Gerry	Vincennes	IN	18	Internal Medicine	S	Paroxetine Hcl	Paroxetine Hcl	34	50	1500	465.51			34	50	465.51	1500	*
1356319156	Hankins	Janet	Clinton	MO	29	Family Practice	S	Paroxetine Hcl	Paroxetine Hcl	64	86	2563	469.76	13		32	54	239.64	1603	*
1356319354	Howard	John	Owensboro	KY	21	Internal Medicine	S	Paroxetine Hcl	Paroxetine Hcl	39	77	2310	591.3			39	77	591.3	2310	*
1356319446	Lira	Jose	Chula Vista	CA	6	Internal Medicine	S	Paroxetine Hcl	Paroxetine Hcl	13	13	390	115.18			13	13	115.18	390	*
1356319453	Williamson	Larrie	Shreveport	LA	22	Psychiatry	S	Paroxetine Hcl	Paroxetine Hcl	37	37	1110	200.03			0	0	0	0	#
1356319495	Dirlam	Mary	Phoenix	AZ	4	Internal Medicine	S	Paroxetine Hcl	Paroxetine Hcl	22	30	900	156.87		#					*
1356319776	Hababag	Manuel	Orange	TX	48	Family Practice	S	Paroxetine Hcl	Paroxetine Hcl	80	156	4680	672.94	23		65	125	546.69	3750	#
1356319982	Stahl	Kevin	Scottsdale	AZ	4	Psychiatry & Neurology	T	Paroxetine Hcl	Paroxetine Hcl	13	25	750	210.61		*					*
1356320147	Mcleroy	Robert	Gainesville	TX	48	Family Practice	S	Paroxetine Hcl	Paroxetine Hcl	195	227	6714	1458.56	23		163	181	1101.74	5334	#
1356320196	Gordon	John	Westminster	CO	8	Family Practice	S	Paroxetine Hcl	Paroxetine Hcl	26	51	1500	281.22			26	51	281.22	1500	*
1356320279	Olson	Robert	Mankato	MN	27	Psychiatry	S	Paroxetine Hcl	Paroxetine Hcl	36	42.5	1270	1408.08		*					*
1356320287	Everson	Michael	Leawood	KS	20	Psychiatry	S	Paroxetine Hcl	Paroxetine Hcl	48	78	2340	5520			22	36	384.45	1080	*
1356320329	Rana	Jatinder	Tiffin	OH	39	Psychiatry	S	Paroxetine Hcl	Paroxetine Hcl	188	196	5443	4323.36	18		44	52	560.44	1517	*
1356320329	Rana	Jatinder	Tiffin	OH	39	Psychiatry	S	Paxil	Paroxetine Hcl	13	13	378	1575.34			0	0	0	0	#
1356320410	Hijazin	Eyad	Larchmont	NY	36	Internal Medicine	S	Paroxetine Hcl	Paroxetine Hcl	18	30	900	272.31			18	30	272.31	900	*
1356320600	Cook	Jolene	Syracuse	NY	36	Nurse Practitioner	S	Paroxetine Hcl	Paroxetine Hcl	33	45	1350	257.83			33	45	257.83	1350	*
1356320675	Anderson	Daniel	North Mankato	MN	27	Family Practice	S	Paroxetine Hcl	Paroxetine Hcl	37	108.2	3227	2087.69			37	108.2	2087.69	3227	*
1356320949	Melnick	Kevin	Norristown	PA	42	Family Practice	S	Paroxetine Hcl	Paroxetine Hcl	27	65	1950	570.96		#					*
1356320998	Lemmer	Joseph	Salem	VA	51	Rheumatology	S	Paroxetine Hcl	Paroxetine Hcl	14	20	600	143.88			14	20	143.88	600	*
1356321061	Regan	Sean	Norfolk	VA	51	Nurse Practitioner	S	Paroxetine Hcl	Paroxetine Hcl	22	24	675	252.24			22	24	252.24	675	*
1356321103	May	Patti	Lubbock	TX	48	Family Practice	S	Paroxetine Hcl	Paroxetine Hcl	72	136	4080	761.48	18	#					#
1356321335	Stock	Robert	Gulf Breeze	FL	12	Family Practice	S	Paroxetine Hcl	Paroxetine Hcl	29	37	1110	237.78			29	37	237.78	1110	*
1356321343	Watters	Roger	Harrisburg	IL	17	Family Practice	S	Paroxetine Hcl	Paroxetine Hcl	57	59	1770	291.34	12		24	24	99.44	720	*
1356321665	Pichardo	Nelson	Davenport	FL	12	Internal Medicine	S	Paroxetine Hcl	Paroxetine Hcl	126	223	6670	1035.68	36		103	186	875.43	5560	#
1356321749	Pham	Tai	Las Vegas	NV	32	Physician Assistant	S	Paroxetine Hcl	Paroxetine Hcl	13	13	390	138.25		*					*
1356321780	Dara	Michael	Pompton Plains	NJ	34	Internal Medicine	S	Paroxetine Hcl	Paroxetine Hcl	22	66	1980	651.79			22	66	651.79	1980	*
1356322234	Romero	Carlos	Lakeland	FL	12	Internal Medicine	S	Paroxetine Hcl	Paroxetine Hcl	51	99	2970	830.77	16		34	68	264.25	2040	*
1356322341	Paul	Tina	Knoxville	TN	47	Nurse Practitioner	S	Paroxetine Hcl	Paroxetine Hcl	69	93	2790	661.54	20		34	54	353.92	1620	#
1356322515	Bonfardin	Brian	Greeneville	TN	47	Psychiatry & Neurology	T	Paroxetine Hcl	Paroxetine Hcl	21	23	690	118.1			0	0	0	0	#
1356322564	Harrington	Charlene	Fort Edward	NY	36	Physician Assistant	S	Paroxetine Hcl	Paroxetine Hcl	32	54	1620	1220.14		#					*
1356322598	Jumani	Satish	Waldorf	MD	24	Internal Medicine	S	Paroxetine Hcl	Paroxetine Hcl	27	79	2370	601.58			27	79	601.58	2370	*
1356322663	Holton	Joanna	Pineville	LA	22	Family Practice	S	Paroxetine Hcl	Paroxetine Hcl	50	88	2640	373.76	14	#					#
1356322812	Smith	Robert	Columbia	SC	45	Hematology/Oncology	S	Paroxetine Hcl	Paroxetine Hcl	16	24	720	286.96		#					*
1356323034	Stegall	Scott	Cooper	TX	48	Physician Assistant	S	Paroxetine Hcl	Paroxetine Hcl	11	24	720	105.42		*					*
1356323323	Wiseman	William	Indianapolis	IN	18	Psychiatry	S	Paroxetine Hcl	Paroxetine Hcl	102	162	4840	2783.47	21		32	58	238.89	1740	*
1356323745	Lipetz	Valerie	Boulder	CO	8	Internal Medicine	S	Paroxetine Hcl	Paroxetine Hcl	12	31.2	936	263.05			12	31.2	263.05	936	*
1356323901	Manning	Karen	Toxey	AL	1	Family Practice	S	Paroxetine Hcl	Paroxetine Hcl	158	234	7020	1189.16	33		124	188	1002.79	5640	#
1356323943	Eberle	Kathleen	Pearland	TX	48	Neurology	S	Paroxetine Hcl	Paroxetine Hcl	14	38	1140	1626.1		*					*
1356324008	Mcdermott	Edward	New London	CT	9	Internal Medicine	S	Paroxetine Hcl	Paroxetine Hcl	82	82	2434	1058.04			82	82	1058.04	2434	*
1356324263	Monari Sparks	Mary	Cherry Hill	NJ	34	Internal Medicine	S	Paroxetine Hcl	Paroxetine Hcl	24	68	2040	415.71		#					*
1356324420	Aggarwal	Shiv	Camp Hill	PA	42	Psychiatry	S	Paroxetine Hcl	Paroxetine Hcl	44	44	1320	2842.51			20	20	1170.52	600	*
1356324537	Green	Timothy	Forest City	NC	37	Physician Assistant	S	Paroxetine Hcl	Paroxetine Hcl	22	26	780	286.54		*					*
1356324594	Gilbreath	Claude	Hammond	LA	22	Family Practice	S	Paroxetine Hcl	Paroxetine Hcl	47	79	2370	839.8		#					*
1356324693	Marty	Benito	Langhorne	PA	42	Psychiatry & Neurology	T	Paroxetine Hcl	Paroxetine Hcl	13	13.2	364	259.14			0	0	0	0	#
1356324867	Lawler	Charles	Chicago	IL	17	Internal Medicine	S	Paroxetine Hcl	Paroxetine Hcl	12	20	600	132.75			12	20	132.75	600	*
1356324917	Larice	Rolando	Saint Louis	MO	29	Psychiatry	S	Paroxetine Hcl	Paroxetine Hcl	30	43	1242	264.52	11	*					*
1356325005	Murphy	Jessica	Craigsville	WV	54	Family Practice	S	Paroxetine Hcl	Paroxetine Hcl	47	47	1410	522.3			11	11	148.37	330	*
1356325013	Dughi	Coco	Boulder	CO	8	Internal Medicine	S	Paroxetine Hcl	Paroxetine Hcl	15	43	1290	951.64			15	43	951.64	1290	*
1356325120	Valrey	Karl	Olivehurst	CA	6	Internal Medicine	S	Paroxetine Hcl	Paroxetine Hcl	35	47	1410	222.96			20	24	83.15	720	*
1356325229	Foerst	Laura	Corvallis	OR	41	Nurse Practitioner	S	Paroxetine Hcl	Paroxetine Hcl	26	26	780	175.92		*					*
1356325237	Fullerton	Randy	Nashville	TN	47	Internal Medicine	S	Paroxetine Hcl	Paroxetine Hcl	17	47	1410	1174.7		#					*
1356325286	Bornstein	Keith	Macomb	MI	26	Family Practice	S	Paroxetine Hcl	Paroxetine Hcl	21	63	1890	281.53			21	63	281.53	1890	*
1356325344	Hershey	David	Dallas	TX	48	Psychiatry	S	Paroxetine Hcl	Paroxetine Hcl	30	30	885	181.12			12	12	62.42	345	*
1356325468	Young	Joel	Rochester Hills	MI	26	Psychiatry	S	Paroxetine Hcl	Paroxetine Hcl	116	180.9	5405	7428.55	20		78	122	1695.96	3638	#
1356325831	Smulders Meyer	Olga	Boston	MA	25	Internal Medicine	S	Paroxetine Hcl	Paroxetine Hcl	13	35	1050	268.77		*					*
1356325880	Helmen	Matt	Indianapolis	IN	18	Internal Medicine	S	Paroxetine Hcl	Paroxetine Hcl	42	102	3060	1357.96			42	102	1357.96	3060	*
1356326185	Grasman	Brad	Vero Beach	FL	12	Internal Medicine	S	Paroxetine Hcl	Paroxetine Hcl	52	132	3960	839.78	14		52	132	839.78	3960		14
1356326292	Engle	Michael	Albion	IN	18	Family Practice	S	Paroxetine Hcl	Paroxetine Hcl	37	59	1713	314.06		#					*
1356326326	Dizio	Stephen	Providence	RI	44	Psychiatry	S	Paroxetine Hcl	Paroxetine Hcl	57	59	1645	636.81		*					*
1356326516	Sobotka	Jon	Corvallis	OR	41	Psychiatry & Neurology	T	Paroxetine Hcl	Paroxetine Hcl	29	29.1	872	287.92			0	0	0	0	#
1356326763	Thomas	Clarence	Indianapolis	IN	18	Family Practice	S	Paroxetine Hcl	Paroxetine Hcl	35	37	1040	559.12			16	18	322.84	499	*
1356326896	Taylor	Gloria	Corbin	KY	21	Nurse Practitioner	S	Paroxetine Hcl	Paroxetine Hcl	89	131	3930	893.05	20		63	105	713.31	3150	#
1356326920	Ciaccio	Joy	Hickory	NC	37	Nurse Practitioner	S	Paroxetine Hcl	Paroxetine Hcl	83	83.2	2137	800.49	15		69	69.2	567.72	1747	#
1356326987	Chavez	Alfonso	El Paso	TX	48	Nephrology	S	Paroxetine Hcl	Paroxetine Hcl	18	28	840	212.09		*					*
1356327233	Hughes	Ronald	Whitakers	NC	37	Family Practice	S	Paroxetine Hcl	Paroxetine Hcl	49	75	2184	322.55	12		34	46	190.5	1351	*
1356327456	Ashburn	William	Barbourville	KY	21	Family Practice	S	Paroxetine Hcl	Paroxetine Hcl	40	40	1200	326.48		#					*
1356327514	Engstrom	Clarence	Zion	IL	17	Family Practice	S	Paroxetine Hcl	Paroxetine Hcl	29	73	2190	1358.3			29	73	1358.3	2190	*
1356327647	Patel	Monika	Columbus	OH	39	Internal Medicine	S	Paroxetine Hcl	Paroxetine Hcl	15	45	1350	4175.44			15	45	4175.44	1350	*
1356327704	Vickers	Lonnie	Brady	TX	48	Family Practice	S	Paroxetine Hcl	Paroxetine Hcl	176	186	5552	979.24	28		176	186	979.24	5552		28
1356328066	Honaker	Bryan	Brandenburg	KY	21	Family Practice	S	Paroxetine Hcl	Paroxetine Hcl	24	65	1950	1047.67		#					*
1356328074	Patel	Navin	Baton Rouge	LA	22	Psychiatry	S	Paroxetine Hcl	Paroxetine Hcl	21	27	788	156.4		*					*
1356328272	Anderson	C.	Provo	UT	49	Psychiatry	S	Paroxetine Hcl	Paroxetine Hcl	23	24	698	298.09		*					*
1356328520	Kirkland	Allan	Dardanelle	AR	5	Family Practice	S	Paroxetine Hcl	Paroxetine Hcl	20	44	1320	230.96		#					*
1356328660	Brogan	Terri-Ann	Merritt Island	FL	12	Family Practice	S	Paroxetine Hcl	Paroxetine Hcl	15	23	690	81.54		*					*
1356328900	Dang	Hiep	Garden Grove	CA	6	Family Practice	S	Paroxetine Hcl	Paroxetine Hcl	15	15	450	80.62			15	15	80.62	450	*
1356329429	France	Aaron	Mt Airy	NC	37	Internal Medicine	S	Paroxetine Hcl	Paroxetine Hcl	26	38	1140	366.72			13	23	289.99	690	*
1356329866	Mulhollen	Andy	Altoona	PA	42	Family Practice	S	Paroxetine Hcl	Paroxetine Hcl	97	131	3930	896.79	15	#					#
1356330039	Chandler	Jerry	Birmingham	AL	1	Cardiology	S	Paroxetine Hcl	Paroxetine Hcl	16	24	720	82.36			16	24	82.36	720	*
1356330435	Bryant-Lipp	Stephanie	Indianapolis	IN	18	Nurse Practitioner	S	Paroxetine Hcl	Paroxetine Hcl	38	40	1195	276.71		#					*
1356330526	Kobold	Rhonda	Macomb	MI	26	Obstetrics/Gynecology	S	Paroxetine Hcl	Paroxetine Hcl	19	27	810	1625.73		#					*
1356330666	Buffalo	Ryan	Searcy	AR	5	General Practice	S	Paroxetine Hcl	Paroxetine Hcl	38	48	1440	1112.75	11	#					*
1356330948	Rossman	Howard	Farmington Hills	MI	26	Neurology	S	Paroxetine Hcl	Paroxetine Hcl	18	32	960	194.86			0	0	0	0	#
1356331151	English	Gail	South Bend	IN	18	Internal Medicine	S	Paroxetine Hcl	Paroxetine Hcl	24	70	2100	446.31			24	70	446.31	2100	*
1356331185	Patel	Rashiklal	Santa Maria	CA	6	Internal Medicine	S	Paroxetine Hcl	Paroxetine Hcl	77	128	3840	878.49	18	#					#
1356331193	Scattaregia	Frank	Weston	WV	54	Internal Medicine	S	Paroxetine Hcl	Paroxetine Hcl	35	61	1830	326.82			35	61	326.82	1830	*
1356331334	Labaire	Patricia	Plymouth	MA	25	Family Practice	S	Paroxetine Hcl	Paroxetine Hcl	16	32	960	158.44		*					*
1356331391	Jeffries	Brentley	Asheville	NC	37	Gastroenterology	S	Paroxetine Hcl	Paroxetine Hcl	13	13	390	102.7			13	13	102.7	390	*
1356331730	Dunchok	Ron	San Dimas	CA	6	Internal Medicine	S	Paroxetine Hcl	Paroxetine Hcl	27	45.1	1321	410.94		#					*
1356331763	Azaz	Mohammed	Commack	NY	36	Internal Medicine	S	Paroxetine Hcl	Paroxetine Hcl	29	49	1470	1855.9			29	49	1855.9	1470	*
1356331854	Brenza	Ryan	Jonesboro	AR	5	Family Practice	S	Paroxetine Hcl	Paroxetine Hcl	25	33	990	256.83		#					*
1356331995	Rodriguez	Daniel	New Port Richey	FL	12	Family Practice	S	Paroxetine Hcl	Paroxetine Hcl	39	57	1609	362.2	13	#					#
1356332068	Cromwell	Brian	Nashville	TN	47	Internal Medicine	S	Paroxetine Hcl	Paroxetine Hcl	14	18	540	206.19			14	18	206.19	540	*
1356332076	Silkowski	Peter	Clarksville	TN	47	Family Practice	S	Paroxetine Hcl	Paroxetine Hcl	25	27	810	214.41			25	27	214.41	810	*
1356332233	Parikh	Sonal	Crystal River	FL	12	Psychiatry	S	Paroxetine Hcl	Paroxetine Hcl	65	89.1	2674	2950.44	12		23	37	2034.88	1110	*
1356332290	Verheul	John	Midlothain	VA	51	Family Practice	S	Paroxetine Hcl	Paroxetine Hcl	23	31	930	131.85		#					*
1356332365	Conkling	Patricia	Rio Rancho	NM	35	Nurse Practitioner	S	Paroxetine Hcl	Paroxetine Hcl	18	42	1260	145.54		#					*
1356332498	Wollstadt	Loyd	Mount Morris	IL	17	Geriatric Medicine	S	Paroxetine Hcl	Paroxetine Hcl	14	14.2	425	103.53			14	14.2	103.53	425	*
1356332613	Malayil	Michael	Washington	PA	42	Psychiatry	S	Paroxetine Hcl	Paroxetine Hcl	28	28	840	285.65			0	0	0	0	#
1356332704	Kizer	Adolfo	Brooklyn	NY	36	Psychiatry & Neurology	T	Paroxetine Hcl	Paroxetine Hcl	12	12	360	87.84			12	12	87.84	360	*
1356332753	Grass	Brenda	Fond Du Lac	WI	55	Internal Medicine	S	Paroxetine Hcl	Paroxetine Hcl	13	39	1170	280.59			13	39	280.59	1170	*
1356332779	Ward	Joyce	Indian Land	SC	45	Family Practice	S	Paroxetine Hcl	Paroxetine Hcl	20	32	960	204.28			20	32	204.28	960	*
1356332951	Oppenheim	Joanna	Salinas	CA	6	Family Practice	S	Paroxetine Hcl	Paroxetine Hcl	47	111	3330	821.03		#					*
1356333058	Anderson	Donovan	Mohave Valley	AZ	4	Family Practice	S	Paroxetine Hcl	Paroxetine Hcl	30	52	1560	275.71	13	*					*
1356333082	Mcintire	Christopher	Hammond	IN	18	Family Practice	S	Paroxetine Hcl	Paroxetine Hcl	19	33	990	205.55		#					*
1356333108	Hinton	Stephen	Campbellsville	KY	21	Family Practice	S	Paroxetine Hcl	Paroxetine Hcl	44	56	1680	406.47			44	56	406.47	1680	*
1356333207	Sarris	John	Poughkeepsie	NY	36	Psychiatry	S	Paroxetine Hcl	Paroxetine Hcl	88	88	2572	785.91			22	22	171.72	614	*
1356333223	Browning	Rosalie	Irmo	SC	45	Internal Medicine	S	Paroxetine Hcl	Paroxetine Hcl	86	130	3900	3952.34	15		86	130	3952.34	3900		15
1356333280	Skoglund	Rodney	Burien	WA	53	Internal Medicine	S	Paroxetine Hcl	Paroxetine Hcl	30	42.8	1234	351.96			30	42.8	351.96	1234	*
1356333504	Thorson	Steven	Fort Collins	CO	8	Family Practice	S	Paroxetine Hcl	Paroxetine Hcl	19	21	630	687.42			19	21	687.42	630	*
1356333512	Kimura	Bradon	Kealakekua	HI	15	Family Practice	S	Paroxetine Hcl	Paroxetine Hcl	17	47	1410	211.5			17	47	211.5	1410	*
1356333546	Oza	Bharat	New Philadelphia	OH	39	Internal Medicine	S	Paroxetine Hcl	Paroxetine Hcl	24	36	1003	291.07		#					*
1356333553	Waldridge	Ronald	Shelbyville	KY	21	Family Practice	S	Paroxetine Hcl	Paroxetine Hcl	51	63	1853	468.43	15		51	63	468.43	1853		15
1356333694	Murphree	Duaine	Jacksonville	FL	12	Family Practice	S	Paroxetine Hcl	Paroxetine Hcl	25	27	810	179.07			12	14	86.68	420	*
1356333785	Grayson	Debra	Columbus	OH	39	Family Practice	S	Paroxetine Hcl	Paroxetine Hcl	55	75	2250	387.3			44	62	309.25	1860	*
1356333876	Hicks	Harlan	Statesville	NC	37	Internal Medicine	S	Paroxetine Hcl	Paroxetine Hcl	28	34	1020	845.13			14	20	113.12	600	*
1356333967	Lopez-Blaza	Glenda	Dayton	OH	39	Internal Medicine	S	Paroxetine Hcl	Paroxetine Hcl	41	57	1710	366.28		#					*
1356334601	Grandi	Renee	Enterprise	OR	41	Family Practice	S	Paroxetine Hcl	Paroxetine Hcl	13	35	1033	219.97			13	35	219.97	1033	*
1356334643	Turner	Elsie	Silver Spring	MD	24	Psychiatry	S	Paroxetine Hcl	Paroxetine Hcl	522	926	27623	9175.3	117		499	898.7	8963.65	26808	#
1356334866	Lee	Christopher	Baton Rouge	LA	22	Family Practice	S	Paroxetine Hcl	Paroxetine Hcl	12	12	360	79.05			0	0	0	0	#
1356334890	Narra	Raghavendra	Gonzales	LA	22	Internal Medicine	S	Paroxetine Hcl	Paroxetine Hcl	22	34	1010	305.11		#					*
1356334957	Feldman	Mark	Tucson	AZ	4	Cardiology	S	Paroxetine Hcl	Paroxetine Hcl	18	22	660	229.17		*					*
1356335053	Hill	Mary	Fresno	CA	6	Family Practice	S	Paroxetine Hcl	Paroxetine Hcl	24	48	1440	327.41		#					*
1356335236	Daniell	Rebecca	Waynesville	NC	37	Internal Medicine	S	Paroxetine Hcl	Paroxetine Hcl	21	29	870	217.03		#					*
1356335665	Hoben	Michael	Charlotte	NC	37	Family Practice	S	Paroxetine Hcl	Paroxetine Hcl	22	52	1560	286.99		#					*
1356335731	Alb	Ovidiu	Chula Vista	CA	6	Family Practice	S	Paroxetine Hcl	Paroxetine Hcl	29	39	1170	188.45		#					*
1356335889	Shpilberg	Victor	Louisville	KY	21	Internal Medicine	S	Paroxetine Hcl	Paroxetine Hcl	43	101	3030	705.36	13		25	57	359.6	1710	*
1356336192	Varghese	Prakash	East Chicago	IN	18	Psychiatry	S	Paroxetine Hcl	Paroxetine Hcl	30	30	900	289.11			0	0	0	0	#
1356336200	Fergus	Paul	Watertown	MA	25	Internal Medicine	S	Paroxetine Hcl	Paroxetine Hcl	31	39	1170	184.7			31	39	184.7	1170	*
1356336457	Thompson	Angela	Shallotte	NC	37	Family Practice	S	Paroxetine Hcl	Paroxetine Hcl	98	132	3960	3286.38	17		52	82	1628.39	2460	#
1356336515	Nola	Bon	Wichita	KS	20	Internal Medicine	S	Paroxetine Hcl	Paroxetine Hcl	26	38.4	1152	350.9			26	38.4	350.9	1152	*
1356336523	Reeves	Christopher	Macon	GA	13	Family Practice	S	Paroxetine Hcl	Paroxetine Hcl	14	23	690	173.12		#					*
1356336580	Kosfeld	Scott	Holmes Beach	FL	12	Family Practice	S	Paroxetine Hcl	Paroxetine Hcl	16	46	1380	733.92			16	46	733.92	1380	*
1356336648	Bushi	Stephen	Boise	ID	16	Psychiatry	S	Paroxetine Hcl	Paroxetine Hcl	12	12	360	101.01			12	12	101.01	360	*
1356336812	Pruse	Tammy	Pensacola	FL	12	Family Practice	S	Paroxetine Hcl	Paroxetine Hcl	46	86	2580	2733.58		#					*
1356336895	Davis	Michael	Pollocksville	NC	37	Internal Medicine	S	Paroxetine Hcl	Paroxetine Hcl	74	92	2760	2303.17	13	#					#
1356336952	Gueorguiev	Gueorgui	Ottawa	IL	17	Family Practice	S	Paroxetine Hcl	Paroxetine Hcl	12	32	960	177.84		*					*
1356337000	Ryan	Timothy	Seneca Falls	NY	36	Family Practice	S	Paroxetine Hcl	Paroxetine Hcl	111	201	6030	1011.1	23		111	201	1011.1	6030		23
1356337042	Baker	Robert	Sigourney	IA	19	Physician Assistant	S	Paroxetine Hcl	Paroxetine Hcl	59	126	3780	700.35	15		39	92	480.51	2760	#
1356337091	Folks	Jacqueline	Gastonia	NC	37	Internal Medicine	S	Paroxetine Hcl	Paroxetine Hcl	92	158	4694	1167.97	22		72	128	814.07	3839	#
1356337133	Higgins	Kelly	Murphysboro	IL	17	Internal Medicine	S	Paroxetine Hcl	Paroxetine Hcl	14	20	600	95.16		*					*
1356337208	Gootee	Deborah	Easton	MD	24	Nurse Practitioner	S	Paroxetine Hcl	Paroxetine Hcl	23	31	930	181.6		*					*
1356337398	Crosby	Peter	Norwalk	OH	39	Family Practice	S	Paroxetine Hcl	Paroxetine Hcl	48	106	3136	1876.89	13	#					*
1356337406	Gill	Satwant	Toledo	OH	39	Psychiatry	S	Paroxetine Hcl	Paroxetine Hcl	71	71.4	2142	474.34			38	38.4	240.49	1152	*
1356337497	Merisier	Herold	Miami	FL	12	Family Practice	S	Paroxetine Hcl	Paroxetine Hcl	14	30	900	160.56		#					*
1356337745	Greenier	Vanessa	Smithfield	RI	44	Internal Medicine	S	Paroxetine Hcl	Paroxetine Hcl	23	31	930	93.93			23	31	93.93	930	*
1356337836	Milani	Gregory	Aurora	IL	17	Family Practice	S	Paroxetine Hcl	Paroxetine Hcl	20	36	1080	209.57			20	36	209.57	1080	*
1356338016	Menezes	Robert	Hillsville	VA	51	Internal Medicine	S	Paroxetine Hcl	Paroxetine Hcl	36	88	2640	533.4	11	#					*
1356338073	Viccione	Todd	East Greenwich	RI	44	Internal Medicine	S	Paroxetine Hcl	Paroxetine Hcl	68	82	2460	469.99			36	44	299.83	1320	*
1356338412	Hopkins	Donald	Temple	TX	48	Family Practice	S	Paroxetine Hcl	Paroxetine Hcl	38	46	1252	518.2			22	30	328.53	900	*
1356338776	Talbert	Timothy	Overland Park	KS	20	Family Practice	S	Paroxetine Hcl	Paroxetine Hcl	32	38	1140	396.23			32	38	396.23	1140	*
1356338784	Benton	Christopher	Miami	FL	12	Psychiatry	S	Paroxetine Hcl	Paroxetine Hcl	20	27	810	211.68			0	0	0	0	#
1356338842	Crow	Charles	Birmingham	AL	1	Internal Medicine	S	Paroxetine Hcl	Paroxetine Hcl	102	189	5670	3561.86	25		82	159	3428.42	4770	#
1356338859	Miller	Raeanne	Crawfordsville	IN	18	Nurse Practitioner	S	Paroxetine Hcl	Paroxetine Hcl	26	36	1080	1090			26	36	1090	1080	*
1356339212	Joseph	Stuart	Village Of Palmetto Bay	FL	12	Internal Medicine	S	Paroxetine Hcl	Paroxetine Hcl	61	114	3420	529.48	12		50	103	467.55	3090	#
1356339295	Harmon	Jason	Ormond Beach	FL	12	Family Practice	S	Paroxetine Hcl	Paroxetine Hcl	24	26.9	806	549.11		#					*
1356339352	Collins	Sharon	Tylertown	MS	28	Family Practice	S	Paroxetine Hcl	Paroxetine Hcl	56	56	553	368.28		#					*
1356339436	Petersen	Bryan	Glencoe	MN	27	Family Practice	S	Paroxetine Hcl	Paroxetine Hcl	27	61	1830	1665.41			27	61	1665.41	1830	*
1356339451	Wolf	Margo	Joliet	IL	17	Family Practice	S	Paroxetine Hcl	Paroxetine Hcl	11	33	990	240.99		*					*
1356339469	Rubenstein	Barney	Cambridge	NY	36	Internal Medicine	S	Paroxetine Hcl	Paroxetine Hcl	11	33	990	121.72			11	33	121.72	990	*
1356339493	Shafran	Bronislava	Phoenix	AZ	4	Neurology	S	Paroxetine Hcl	Paroxetine Hcl	15	15	450	108.16			0	0	0	0	#
1356340103	Wilbanks	Sandra	Freeland	MI	26	Nurse Practitioner	S	Paroxetine Hcl	Paroxetine Hcl	11	25	750	669.25			11	25	669.25	750	*
1356340152	Komitau	Jason	Westlake	OH	39	Family Practice	S	Paroxetine Hcl	Paroxetine Hcl	32	48	1440	1026.2			17	31	880.84	930	*
1356340269	Sharp	Kenneth	Lehighton	PA	42	Family Practice	S	Paroxetine Hcl	Paroxetine Hcl	36	54	1620	347.64		#					*
1356340368	Turner	Samuel	Joplin	MO	29	Internal Medicine	S	Paroxetine Hcl	Paroxetine Hcl	12	14	420	122.77			12	14	122.77	420	*
1356340632	Bartelt	Matthew	Bethlehem	PA	42	Internal Medicine	S	Paroxetine Hcl	Paroxetine Hcl	82	100	2831	570.51	14		82	100	570.51	2831		14
1356340707	Briant	David	Prescott Valley	AZ	4	Nurse Practitioner	S	Paroxetine Hcl	Paroxetine Hcl	21	29	870	203.1		*					*
1356340715	Singh	Manju	Bradenton	FL	12	Family Practice	S	Paroxetine Hcl	Paroxetine Hcl	16	24	710	264.1			16	24	264.1	710	*
1356340814	Mclean	Robert	New Haven	CT	9	Internal Medicine	S	Paroxetine Hcl	Paroxetine Hcl	21	37	1110	137.09		#					*
1356340855	Merrell	Arthur	Cheyenne	WY	56	Psychiatry	S	Paroxetine Hcl	Paroxetine Hcl	14	16	458	101.87		*					*
1356341036	Ratto	Andrea	Watsonville	CA	6	Physician Assistant	S	Paroxetine Hcl	Paroxetine Hcl	26	28	840	143.62			12	14	56.13	420	*
1356341150	Olson	Michael	Sioux Falls	SD	46	Family Practice	S	Paroxetine Hcl	Paroxetine Hcl	22	30	900	2562.97		*					*
1356341358	Dubek	Martin	Mount Vernon	WA	53	Family Practice	S	Paroxetine Hcl	Paroxetine Hcl	23	37	1092	360.58		#					*
1356341366	Tweedy	Jessica	Lancaster	PA	42	Nurse Practitioner	S	Paroxetine Hcl	Paroxetine Hcl	18	18	540	107.67		#					*
1356341424	Bussey	Paul	Woodstown	NJ	34	Family Practice	S	Paroxetine Hcl	Paroxetine Hcl	29	61	1830	1478.5		#					*
1356341457	Waters	Preston	Duncan	OK	40	Family Practice	S	Paroxetine Hcl	Paroxetine Hcl	37	51	1530	1845.94			23	33	203.84	990	*
1356341465	Wang	Hui	Frisco	TX	48	Internal Medicine	S	Paroxetine Hcl	Paroxetine Hcl	45	45	1292	1056.28			45	45	1056.28	1292	*
1356341622	Masarech	Martin	Greene	NY	36	Family Practice	S	Paroxetine Hcl	Paroxetine Hcl	66	117.3	3520	754.43	15		45	92.3	412.97	2770	#
1356341721	Mitchell	Charles	Pauls Valley	OK	40	General Surgery	S	Paroxetine Hcl	Paroxetine Hcl	26	50	1500	351.89		#					*
1356341796	Sibille	John	Sunset	LA	22	Family Practice	S	Paroxetine Hcl	Paroxetine Hcl	22	34	1020	141.84		#					*
1356341812	Sorathia	Iqbal	Northampton	PA	42	Internal Medicine	S	Paroxetine Hcl	Paroxetine Hcl	36	60	1800	793.04			36	60	793.04	1800	*
1356341820	Britt	Janet	Troy	NC	37	Physician Assistant	S	Paroxetine Hcl	Paroxetine Hcl	37	43	1280	398.4		*					*
1356341937	Chetlin	Sherwood	Pittsburgh	PA	42	Rheumatology	S	Paroxetine Hcl	Paroxetine Hcl	17	23	690	101.68		#					*
1356342059	Rodriguez-Perez	Virgen	Cidra	PR	72	Family Practice	S	Paroxetine Hcl	Paroxetine Hcl	50	70	2100	868.73	12	#					*
1356342083	Samie	Mohammad	Buffalo	NY	36	Neurology	S	Paroxetine Hcl	Paroxetine Hcl	34	48	1440	269.67			34	48	269.67	1440	*
1356342208	Warr	Thomas	Great Falls	MT	30	Medical Oncology	S	Paroxetine Hcl	Paroxetine Hcl	15	15	442	90.94			15	15	90.94	442	*
1356342323	Dennison	Allen	Barrington	RI	44	Internal Medicine	S	Paroxetine Hcl	Paroxetine Hcl	43	65	1950	740.69			43	65	740.69	1950	*
1356342406	Orzeck	Eric	Houston	TX	48	Endocrinology	S	Paroxetine Hcl	Paroxetine Hcl	11	17	495	107.95			11	17	107.95	495	*
1356342539	Anderson	David	Murray	UT	49	Physician Assistant	S	Paroxetine Hcl	Paroxetine Hcl	12	22	660	135.37		*					*
1356342869	Croughan	Jack	Saint Louis	MO	29	Psychiatry	S	Paroxetine Hcl	Paroxetine Hcl	37	37	1096	501.96			12	12	134.95	360	*
1356343016	Arocha	Emelina	Coral Gables	FL	12	Psychiatry	S	Paroxetine Hcl	Paroxetine Hcl	265	437.7	13011	1485.71	89		198	334.1	1139.26	9933		71
1356343065	Quraishi	Nisar	New York	NY	36	Internal Medicine	S	Paroxetine Hcl	Paroxetine Hcl	19	19	570	799.65			19	19	799.65	570	*
1356343206	Maggiore	Peter	Wilmington	NC	37	Internal Medicine	S	Paroxetine Hcl	Paroxetine Hcl	12	32	942	123.45			12	32	123.45	942	*
1356343222	Ingram	Patricia	Gun Barrel City	TX	48	Nurse Practitioner	S	Paroxetine Hcl	Paroxetine Hcl	35	72	2160	247.8		#					*
1356343412	Quiring	Mark	Mount Pleasant	TX	48	Family Practice	S	Paroxetine Hcl	Paroxetine Hcl	41	73	2162	333.83	13	#					#
1356343693	Pearson	Steven	La Crosse	WI	55	Internal Medicine	S	Paroxetine Hcl	Paroxetine Hcl	15	15.2	426	86.85		#					*
1356343826	Camire	Joseph	West Plains	MO	29	Family Practice	S	Paroxetine Hcl	Paroxetine Hcl	21	35	1050	169.86		#					*
1356343925	Wishnow	Donald	Brooklyn	NY	36	Psychiatry & Neurology	T	Paroxetine Hcl	Paroxetine Hcl	12	12	360	42.06			12	12	42.06	360	*
1356344204	Davis	Timothy	Elkhart	IN	18	Family Practice	S	Paroxetine Hcl	Paroxetine Hcl	17	33	990	188.59		#					*
1356344543	Allee	James	Tallahassee	FL	12	Cardiology	S	Paroxetine Hcl	Paroxetine Hcl	13	19	570	119.38			13	19	119.38	570	*
1356344964	Rowell	Diane	Bedford	VA	51	Emergency Medicine	S	Paroxetine Hcl	Paroxetine Hcl	33	87	2569	607.72		#					*
1356344972	Matherly	Ryan	Elkhart	IN	18	Family Practice	S	Paroxetine Hcl	Paroxetine Hcl	95	141	4201	1214.64	16		74	120	1034.06	3571	#
1356345698	Rabideau	Raymond	Grand Haven	MI	26	Family Practice	S	Paroxetine Hcl	Paroxetine Hcl	74	96	2801	1104.81	17		59	77	929.63	2262	#
1356345805	Gaunt	Diane	Wichita	KS	20	Nurse Practitioner	S	Paroxetine Hcl	Paroxetine Hcl	27	40.1	1204	552.74		*					*
1356345979	May	Michael	Hattiesburg	MS	28	Family Practice	S	Paroxetine Hcl	Paroxetine Hcl	35	65	1950	343.02			18	38	217.57	1140	*
1356346050	Russell	Heather	Nevada	MO	29	Family Practice	S	Paroxetine Hcl	Paroxetine Hcl	93	121	3548	836.72	15		79	107	743.28	3128	#
1356346084	Naegele	Robert	Papillion	NE	31	Family Practice	S	Paroxetine Hcl	Paroxetine Hcl	22	42	1260	175.83		*					*
1356346092	Schmidt	Kenneth	Mcminnville	OR	41	Internal Medicine	S	Paroxetine Hcl	Paroxetine Hcl	85	107.2	3206	765.25	11		71	93.2	713.86	2786	*
1356346258	Que	Leonardo	Port Clinton	OH	39	Internal Medicine	S	Paroxetine Hcl	Paroxetine Hcl	16	42	1260	1640.01			16	42	1640.01	1260	*
1356346480	Freemon	David	Johnson City	TN	47	Internal Medicine	S	Paroxetine Hcl	Paroxetine Hcl	130	220	6600	1344.01	22	#					#
1356346548	Highfill	John	Pueblo	CO	8	Family Practice	S	Paroxetine Hcl	Paroxetine Hcl	12	28	840	298.28		*					*
1356346597	Wille	Catherine	Fresno	CA	6	Family Practice	S	Paroxetine Hcl	Paroxetine Hcl	46	80	2400	498.07	12	#					*
1356346712	Lounsbury	Michael	Pullman	WA	53	Physician Assistant	S	Paroxetine Hcl	Paroxetine Hcl	11	11	330	90.15		*					*
1356346779	Feingold	David	Bloomfield	CT	9	Physical Medicine and Rehabilitation	S	Paroxetine Hcl	Paroxetine Hcl	17	17	510	77.72		*					*
1356347215	Yackley	Mark	Hutchinson	KS	20	Internal Medicine	S	Paroxetine Hcl	Paroxetine Hcl	112	200.2	5984	1058.32	21		76	162	768.18	4860	#
1356347389	Adler	Herbert	Philadelphia	PA	42	Psychiatry	S	Paroxetine Hcl	Paroxetine Hcl	12	18	540	155.65			12	18	155.65	540	*
1356347405	Ersing	Curtis	Ipswich	MA	25	Family Practice	S	Paroxetine Hcl	Paroxetine Hcl	12	36	1080	220.84			12	36	220.84	1080	*
1356347470	Klassen	Carlene	Wichita	KS	20	Internal Medicine	S	Paroxetine Hcl	Paroxetine Hcl	17	25	734	231.12			17	25	231.12	734	*
1356347488	Runfola	James	Haddonfield	NJ	34	Family Practice	S	Paroxetine Hcl	Paroxetine Hcl	59	123.1	3693	1051.78	16		46	96.1	854.9	2883	#
1356347496	Leibel	Debra	Burke	SD	46	Nurse Practitioner	S	Paroxetine Hcl	Paroxetine Hcl	40	44	1320	179.7			40	44	179.7	1320	*
1356347512	Wong	Carmen	Houston	TX	48	Family Practice	S	Paroxetine Hcl	Paroxetine Hcl	21	29	870	972.12		#					*
1356347538	Abouelhossen	Jamil	Fajardo	PR	72	Internal Medicine	S	Paroxetine Hcl	Paroxetine Hcl	46	46	1380	258.24	12	#					*
1356347561	Wadsworth	Lyle	Deland	FL	12	Internal Medicine	S	Paroxetine Hcl	Paroxetine Hcl	18	36	1080	222.49			18	36	222.49	1080	*
1356347702	Davenport	Christopher	Lakeland	FL	12	Psychiatry	S	Paroxetine Hcl	Paroxetine Hcl	44	62	1860	322.27		#					*
1356347728	Wolfe	Janet	Lincoln	NE	31	Family Practice	S	Paroxetine Hcl	Paroxetine Hcl	18	30	900	303.25			18	30	303.25	900	*
1356347785	Kessinger	Trina	Windsor	CO	8	Family Practice	S	Paroxetine Hcl	Paroxetine Hcl	13	21	581	137.19		*					*
1356347819	Knupp	Donna	Pittsburgh	PA	42	Family Practice	S	Paroxetine Hcl	Paroxetine Hcl	89	143	4290	912.61	17		61	105	512.59	3150	#
1356347876	Goud	Gundumalla	Concord Twp	OH	39	Internal Medicine	S	Paroxetine Hcl	Paroxetine Hcl	32	46	1323	481.14		#					*
1356347900	Antonucci	Jean	Farmington	ME	23	Family Practice	S	Paroxetine Hcl	Paroxetine Hcl	16	22	660	202.31			16	22	202.31	660	*
1356347918	Siebert	Jon	Atchison	KS	20	Family Practice	S	Paroxetine Hcl	Paroxetine Hcl	57	93.1	2731	672.58	11	#					*
1356348007	Williams	Anthony	Barre	VT	50	Internal Medicine	S	Paroxetine Hcl	Paroxetine Hcl	24	32	960	167.41		#					*
1356348015	Holland	Robert	Meridian	ID	16	Family Practice	S	Paroxetine Hcl	Paroxetine Hcl	17	49	1470	287.24			17	49	287.24	1470	*
1356348031	Cesarec	Robert	Hartford	WI	55	Family Practice	S	Paroxetine Hcl	Paroxetine Hcl	24	62	1860	531.93		#					*
1356348288	Daley	Rebecca	Fredericksburg	TX	48	Family Practice	S	Paroxetine Hcl	Paroxetine Hcl	34	80	2380	641.97			34	80	641.97	2380	*
1356348403	Hutchings	Mathew	Placerville	CA	6	Physician Assistant	S	Paroxetine Hcl	Paroxetine Hcl	17	21	630	137.46		*					*
1356348536	Bayrakdarian	Carlo	White Plains	NY	36	Psychiatry	S	Paroxetine Hcl	Paroxetine Hcl	51	51	1514	712.98			51	51	712.98	1514	*
1356348635	Roldan	Carlos	San Antonio	TX	48	Family Practice	S	Paroxetine Hcl	Paroxetine Hcl	16	30	900	174.78		*					*
1356348759	Newton	Wylie	Gainesville	GA	13	Family Practice	S	Paroxetine Hcl	Paroxetine Hcl	59	123	3690	662.89	12		45	103	588.15	3090	*
1356348858	Gustafson	Faith	Cumberland	WI	55	Physician Assistant	S	Paroxetine Hcl	Paroxetine Hcl	17	25	750	240.16		#					*
1356349450	De Carle	Arthur	State College	PA	42	Psychiatry	S	Paroxetine Hcl	Paroxetine Hcl	29	41	1230	1385.79		*					*
1356349559	Wilson	Jack	Wilmington	NC	37	Internal Medicine	S	Paroxetine Hcl	Paroxetine Hcl	57	65	1929	291.17		#					*
1356349609	Piening	Kurt	Saint Peters	MO	29	Internal Medicine	S	Paroxetine Hcl	Paroxetine Hcl	68	148	4440	910.99	17	#					#
1356349625	Polizzi	David	Hampton	NJ	34	Family Practice	S	Paroxetine Hcl	Paroxetine Hcl	33	61	1810	309.46	11		33	61	309.46	1810		11
1356349740	Botticelli	Jacquelyn	Buffalo	NY	36	Nurse Practitioner	S	Paroxetine Hcl	Paroxetine Hcl	13	13	390	133.53			13	13	133.53	390	*
1356349849	Neely	Katherine	Jeannette	PA	42	Family Practice	S	Paroxetine Hcl	Paroxetine Hcl	55	69	2070	430.64	11		29	43	231.25	1290	*
1356349906	Martin	Catherine	Oneida	TN	47	Family Practice	S	Paroxetine Hcl	Paroxetine Hcl	38	48	1440	279.95			17	25	142.49	750	*
1356350193	Szczerba	Arthur	Wichita Falls	TX	48	Family Practice	S	Paroxetine Hcl	Paroxetine Hcl	140	142	3588	2007.79	23		111	111	1021.95	2814	#
1356350268	Turk	Eshel	Detroit	MI	26	Family Practice	S	Paroxetine Hcl	Paroxetine Hcl	16	44	1320	270.79			16	44	270.79	1320	*
1356351258	Amsler	Barbara	Algonquin	IL	17	Internal Medicine	S	Paroxetine Hcl	Paroxetine Hcl	40	84	2520	360.19	14		40	84	360.19	2520		14
1356351746	Arias	Jose	San Juan	PR	72	Internal Medicine	S	Paroxetine Hcl	Paroxetine Hcl	62	79	2355	704.85	15	#					#
1356351811	Obrien	Daniel	Springfield	IL	17	Family Practice	S	Paroxetine Hcl	Paroxetine Hcl	31	43	1290	164.35			31	43	164.35	1290	*
1356351969	Mcguire	Thomas	Canon City	CO	8	Internal Medicine	S	Paroxetine Hcl	Paroxetine Hcl	94	143.1	4294	867.66	20		78	119.1	703.24	3574	#
1356351977	Johnson	Natalie	Tyler	TX	48	Internal Medicine	S	Paroxetine Hcl	Paroxetine Hcl	38	70	2060	631.21	12	#					#
1356352165	Malone	Deborah	Salem	IL	17	Nurse Practitioner	S	Paroxetine Hcl	Paroxetine Hcl	22	52	1560	273.09		#					*
1356352256	Pace	Michael	Lincoln	NE	31	Internal Medicine	S	Paroxetine Hcl	Paroxetine Hcl	45	63.2	1895	328.06			30	44.2	226.72	1325	*
1356352306	Ness	Andrew	Antioch	CA	6	Family Practice	S	Paroxetine Hcl	Paroxetine Hcl	33	53	1570	320.27		#					*
1356352447	Hartzen	Marla	Park Ridge	IL	17	Psychiatry	S	Paroxetine Hcl	Paroxetine Hcl	40	51.6	1539	451.34			25	36.5	260.18	1086	*
1356352553	Rogers	Gilbert	West Columbia	SC	45	Internal Medicine	S	Paroxetine Hcl	Paroxetine Hcl	49	63	1889	500.18	11	#					*
1356352587	Medina	Juan	San Juan	PR	72	Urology	S	Paroxetine Hcl	Paroxetine Hcl	11	11	330	1281.07		*					*
1356353353	Jasbeck	Gary	Milan	MI	26	Family Practice	S	Paroxetine Hcl	Paroxetine Hcl	28	56	1680	298.53		#					*
1356353676	Bailey	Kelvin	Richland	MO	29	Family Practice	S	Paroxetine Hcl	Paroxetine Hcl	21	21	630	128.13		*					*
1356353874	Oakley	Bernard	Plainville	MA	25	Family Practice	S	Paroxetine Hcl	Paroxetine Hcl	45	45	1335	1401.6			31	31	184.8	915	*
1356353965	Sullivan	John	Fort Myers	FL	12	Neurology	S	Paroxetine Hcl	Paroxetine Hcl	12	12	360	63.59		*					*
1356354252	Margossian	Haroutyoun	Brooklyn	NY	36	Obstetrics/Gynecology	S	Brisdelle	Paroxetine Mesylate	12	12	360	1876.26		*					*
1356354419	Reida	Mark	Lincoln	NE	31	Internal Medicine	S	Paroxetine Hcl	Paroxetine Hcl	44	82	2460	540.39		#					*
1356354898	Hankin	William	Cape May Court House	NJ	34	Psychiatry	S	Paroxetine Hcl	Paroxetine Hcl	14	26	780	129.28		*					*
1356355218	Delatorre	Henry	Du Bois	PA	42	General Practice	S	Paroxetine Hcl	Paroxetine Hcl	13	21	615	214.13		*					*
1356355770	Greyson	Richard	Oklahoma City	OK	40	Internal Medicine	S	Paroxetine Hcl	Paroxetine Hcl	17	35	1050	105.08			17	35	105.08	1050	*
1356355796	Reed	Alice	Jacksonville	FL	12	Internal Medicine	S	Paroxetine Hcl	Paroxetine Hcl	29	77	2310	449.26			29	77	449.26	2310	*
1356355820	Hartman	Deborah	Lancaster	PA	42	Nurse Practitioner	S	Paroxetine Hcl	Paroxetine Hcl	152	168.2	4942	1336.81	21		20	28	126.85	840	*
1356355846	Harrison	Mason	Grants Pass	OR	41	Nurse Practitioner	S	Paroxetine Hcl	Paroxetine Hcl	63	80.2	2405	529.67	11	#					*
1356355937	Chuang	Les	New York	NY	36	Internal Medicine	S	Paroxetine Hcl	Paroxetine Hcl	15	15	450	54.77			15	15	54.77	450	*
1356356141	Yeung	Cindy	Piscataway	NJ	34	Psychiatry	S	Paroxetine Hcl	Paroxetine Hcl	18	18	540	68.38			18	18	68.38	540	*
1356356703	Halkos	Alexander	Decatur	GA	13	Cardiology	S	Paroxetine Hcl	Paroxetine Hcl	11	25	750	124.95			11	25	124.95	750	*
1356357552	Garcia	Arturo	Patillas	PR	72	General Practice	S	Paroxetine Hcl	Paroxetine Hcl	14	16	480	1220.44		#					*
1356358444	Kuehne	Lori	Dover	OH	39	Family Practice	S	Paroxetine Hcl	Paroxetine Hcl	122	166	4954	836.85	19		84	114	501.64	3420	#
1356358972	Mcgrane	Daniel	Zephyrhills	FL	12	Internal Medicine	S	Paroxetine Hcl	Paroxetine Hcl	22	46	1347	276.26		#					*
1356359475	Sestero	John	Spokane Valley	WA	53	Internal Medicine	S	Paroxetine Hcl	Paroxetine Hcl	17	43	1290	272.82			17	43	272.82	1290	*
1356359525	Zeblisky	Peter	Port St Lucie	FL	12	Internal Medicine	S	Paroxetine Hcl	Paroxetine Hcl	38	114	3420	748.87	12	#					#
1356359681	Vasa	Bradley	Nebraska City	NE	31	Family Practice	S	Paroxetine Hcl	Paroxetine Hcl	37	55	1601	293.03			24	42	231.73	1211	*
1356360085	Zelechoski	David	Lewisburg	PA	42	Internal Medicine	S	Paroxetine Hcl	Paroxetine Hcl	61	75	2220	1168.12			50	62	1096.08	1830	*
1356360101	Benavides	Melissa	Carrollton	TX	48	Physician Assistant	S	Paroxetine Hcl	Paroxetine Hcl	21	39	1170	2308.15		#					*
1356360218	Hatfield	Hugh	Santa Maria	CA	6	Internal Medicine	S	Paroxetine Hcl	Paroxetine Hcl	14	18	540	127.09		*					*
1356360226	Montano	Julio Alberto	Pacoima	CA	6	Psychiatry	S	Paroxetine Hcl	Paroxetine Hcl	102	104.3	3103	669.21	19		40	42	277	1260	*
1356360606	Dube	Richard	Stuart	FL	12	General Practice	S	Paroxetine Hcl	Paroxetine Hcl	33	33.4	967	294.58			33	33.4	294.58	967	*
1356360762	Sposito	Richard	Fairview	PA	42	Family Practice	S	Paroxetine Hcl	Paroxetine Hcl	21	21	630	152.18		#					*
1356360887	Emrani	Afshine	Tarzana	CA	6	Cardiology	S	Paroxetine Hcl	Paroxetine Hcl	52	62	1860	310.91			52	62	310.91	1860	*
1356361018	Lambert	Nathan	Fishers	IN	18	Cardiology	S	Paroxetine Hcl	Paroxetine Hcl	18	24	720	140.12			18	24	140.12	720	*
1356361133	Stuebben	Kurt	Skillman	NJ	34	Psychiatry	S	Paroxetine Hcl	Paroxetine Hcl	19	19	570	99.07		#					*
1356361455	Cline	Matthew	Anderson	SC	45	Family Practice	S	Paroxetine Hcl	Paroxetine Hcl	11	11	291	75.18			11	11	75.18	291	*
1356361620	Furlong	Dennis	Clyde	OH	39	Family Practice	S	Paroxetine Hcl	Paroxetine Hcl	21	41	1230	354.73			21	41	354.73	1230	*
1356361729	Nandigam	Usha	Port Charlotte	FL	12	Internal Medicine	S	Paroxetine Hcl	Paroxetine Hcl	27	72	2160	348.41			27	72	348.41	2160	*
1356361869	Calhoun	Alice	Louisa	VA	51	Family Practice	S	Paroxetine Hcl	Paroxetine Hcl	20	30	900	249.8		#					*
1356362008	Nelson	Stephen	Medford	OR	41	Family Practice	S	Paroxetine Hcl	Paroxetine Hcl	41	61	1830	1674.74			11	31	1462.01	930	*
1356362073	Stout	Darrel	Edmond	OK	40	Family Practice	S	Paroxetine Hcl	Paroxetine Hcl	60	106	3159	2025.19	13	#					#
1356362289	Bodet	C	Mobile	AL	1	Internal Medicine	S	Paroxetine Hcl	Paroxetine Hcl	13	25.1	739	187.73			13	25.1	187.73	739	*
1356363162	Dawson	Rachel	Lakewood	WA	53	Family Practice	S	Paroxetine Hcl	Paroxetine Hcl	35	74	2220	485.82		#					*
1356363196	Mikus	Paul	Largo	FL	12	Internal Medicine	S	Paroxetine Hcl	Paroxetine Hcl	15	27	810	118.45			15	27	118.45	810	*
1356363352	Friedman	Samuel	Hackensack	NJ	34	Internal Medicine	S	Paroxetine Hcl	Paroxetine Hcl	11	19	570	81.36			11	19	81.36	570	*
1356363618	Harding	David	Olney	MD	24	Family Practice	S	Paroxetine Hcl	Paroxetine Hcl	14	18	540	102.36			0	0	0	0	#
1356363642	Enrique	Louis	Antioch	CA	6	Internal Medicine	S	Paroxetine Hcl	Paroxetine Hcl	35	61	1830	448.2			35	61	448.2	1830	*
1356363691	Cook	Vanessa	Atlantic	IA	19	Family Practice	S	Paroxetine Hcl	Paroxetine Hcl	36	54.2	1574	292.46			36	54.2	292.46	1574	*
1356363915	Ford	John	Vicksburg	MS	28	Family Practice	S	Paroxetine Hcl	Paroxetine Hcl	18	18	540	101.13		#					*
1356364178	Esfandiari	Neda	Tyler	TX	48	Family Practice	S	Paroxetine Hcl	Paroxetine Hcl	17	21	630	89.74		#					*
1356364376	Grellner	Randy	Cushing	OK	40	Family Practice	S	Paroxetine Hcl	Paroxetine Hcl	31	65	1950	309.96		#					*
1356364400	Brown	James	Tyndall Afb	FL	12	Psychiatry	S	Paroxetine Hcl	Paroxetine Hcl	20	20	600	206.21		#					*
1356364434	Portz	Matthew	Bethel Park	PA	42	Family Practice	S	Paroxetine Hcl	Paroxetine Hcl	100	116	3205	1045.73	16	#					#
1356364657	Mciver	John	Charlotte	NC	37	Internal Medicine	S	Paroxetine Hcl	Paroxetine Hcl	21	39	1170	228.21			21	39	228.21	1170	*
1356365118	Harrison-Atlas	Richard	Fort Collins	CO	8	Family Practice	S	Paroxetine Hcl	Paroxetine Hcl	16	16	480	334.52			0	0	0	0	#
1356365324	Baker	James	Conroe	TX	48	Family Practice	S	Paroxetine Hcl	Paroxetine Hcl	26	58	1740	2857.78			26	58	2857.78	1740	*
1356365480	Wynn	Richard	Charlotte	NC	37	Family Practice	S	Paroxetine Hcl	Paroxetine Hcl	22	32	960	191.23		#					*
1356365779	Mccoy	Dawn	Champaign	IL	17	Family Practice	S	Paroxetine Hcl	Paroxetine Hcl	16	44	1320	254.78			16	44	254.78	1320	*
1356365878	Knish	Edward	Matthews	NC	37	Internal Medicine	S	Paroxetine Hcl	Paroxetine Hcl	54	124	3720	712.18	11	#					*
1356366124	Banu	Dana	Denville	NJ	34	Internal Medicine	S	Paroxetine Hcl	Paroxetine Hcl	38	64	1920	2215.55			38	64	2215.55	1920	*
1356366454	Villalobos	Milagros	Chicago	IL	17	Family Practice	S	Paroxetine Hcl	Paroxetine Hcl	22	30	900	813.66		#					*
1356366587	Delgado Reyes	Carlos	Manati	PR	72	Family Practice	S	Paroxetine Hcl	Paroxetine Hcl	28	30	900	998.73			17	19	118.9	570	*
1356366645	Rank	Harb	Lynchburg	VA	51	Family Practice	S	Paroxetine Hcl	Paroxetine Hcl	42	82	2441	699.09	13	#					*
1356366728	Garg	Bhisham	New Hartford	NY	36	Internal Medicine	S	Paroxetine Hcl	Paroxetine Hcl	56	144	4304	575.53	14	#					#
1356366777	Toret	Michel	North Huntingdon	PA	42	Family Practice	S	Paroxetine Hcl	Paroxetine Hcl	16	18	540	119.21		*					*
1356366835	Nili	Alan	Irvine	CA	6	Family Practice	S	Paroxetine Hcl	Paroxetine Hcl	38	46	1380	321.69			38	46	321.69	1380	*
1356367098	Cummings	Kristina	Montour Falls	NY	36	Family Practice	S	Paroxetine Hcl	Paroxetine Hcl	43	53	1385	294.84			28	38	226.63	1035	*
1356367163	Kumar	Sarvadaman	Oconto	WI	55	Internal Medicine	S	Paroxetine Hcl	Paroxetine Hcl	11	33	990	179.85			11	33	179.85	990	*
1356367221	Arbizo-Rebong	Maria	Spring City	PA	42	Internal Medicine	S	Paroxetine Hcl	Paroxetine Hcl	24	24	661	186.13			24	24	186.13	661	*
1356367338	Ta	Andrew	North Aurora	IL	17	Neurology	S	Paroxetine Hcl	Paroxetine Hcl	51	63	1890	590.75		#					*
1356367734	Muthaiah	Ramanathan	Las Vegas	NV	32	Internal Medicine	S	Paroxetine Hcl	Paroxetine Hcl	41	104	3120	668.83	17		22	55	356.49	1650	*
1356368179	Tumminello	Vincent	Baton Rouge	LA	22	Internal Medicine	S	Paroxetine Hcl	Paroxetine Hcl	55	67	2010	418.32		#					*
1356368237	Conrad	Judith	Denver	CO	8	Nurse Practitioner	S	Paroxetine Hcl	Paroxetine Hcl	15	41	1230	190.94		#					*
1356368989	Medley	Judith	Annapolis	MO	29	Nurse Practitioner	S	Paroxetine Hcl	Paroxetine Hcl	21	23	690	474.11		*					*
1356369060	Mcmahon	Gerald	Syracuse	NY	36	Internal Medicine	S	Paroxetine Hcl	Paroxetine Hcl	42	87	2610	1672.58		#					*
1356369227	Dhar	Binno	Port Saint Lucie	FL	12	Internal Medicine	S	Paroxetine Hcl	Paroxetine Hcl	25	55	1620	486.01		#					*
1356369508	Duckham	Dewey	Los Gatos	CA	6	Family Practice	S	Paroxetine Hcl	Paroxetine Hcl	18	46	1373	329.06			18	46	329.06	1373	*
1356369581	Freeman	Mary	Wausau	WI	55	Internal Medicine	S	Paroxetine Hcl	Paroxetine Hcl	12	26	780	107.79			12	26	107.79	780	*
1356369623	Kravatz	Alan	Newtown	PA	42	Internal Medicine	S	Paroxetine Hcl	Paroxetine Hcl	35	53	1530	3138.86			35	53	3138.86	1530	*
1356369656	Rich	Charles	Charlotte	NC	37	Internal Medicine	S	Paroxetine Hcl	Paroxetine Hcl	45	81	2430	663.31			45	81	663.31	2430	*
1356369938	Spencer	Steven	Magna	UT	49	Family Practice	S	Paroxetine Hcl	Paroxetine Hcl	19	45	1350	287.72		#					*
1356370282	Atlin	Neil	Dallas	TX	48	Interventional Pain Management	S	Paroxetine Hcl	Paroxetine Hcl	14	14	420	116.6			0	0	0	0	#
1356370407	Aquino	Pauline	Clio	MI	26	Family Practice	S	Paroxetine Hcl	Paroxetine Hcl	27	65	1950	709.68			27	65	709.68	1950	*
1356370621	Noorani	Aftab	Northbrook	IL	17	Psychiatry	S	Paroxetine Hcl	Paroxetine Hcl	36	36.7	1095	314.6			0	0	0	0	#
1356370944	Ahmed	Tazeen	Standish	MI	26	Internal Medicine	S	Paroxetine Hcl	Paroxetine Hcl	62	150	4500	1545.53	21		43	109	1257.07	3270	#
1356371314	Sringeri	Vijeth	Mansfield	OH	39	Internal Medicine	S	Paroxetine Hcl	Paroxetine Hcl	103	137	4001	1342.01	22		73	93	1002.19	2703	#
1356371413	Barden-Maja	Aba	Philadelphia	PA	42	Internal Medicine	S	Paroxetine Hcl	Paroxetine Hcl	14	22	660	155.98			14	22	155.98	660	*
1356371488	Barron	Angela	Indian Trail	NC	37	Internal Medicine	S	Paroxetine Hcl	Paroxetine Hcl	40	70	2100	1568.89			20	42	606.73	1260	*
1356371777	Templeman	Mickki	Mount Pleasant	MI	26	Nurse Practitioner	S	Paroxetine Hcl	Paroxetine Hcl	37	89	2670	1859.89		#					*
1356372023	Wells	Brenda	Tucson	AZ	4	Family Practice	S	Paroxetine Hcl	Paroxetine Hcl	73	149	4470	1001.59	23		56	116	807.11	3480	#
1356372361	Adler	Rhodes	New York	NY	36	Internal Medicine	S	Paroxetine Hcl	Paroxetine Hcl	35	37	1100	211			15	15	76.63	450	*
1356372395	Carreiro	Luis	Franklin	MA	25	Internal Medicine	S	Paroxetine Hcl	Paroxetine Hcl	70	92	2756	2945.44			46	48	606.48	1440	*
1356372833	Reade	Robert	Greensboro	NC	37	Family Practice	S	Paroxetine Hcl	Paroxetine Hcl	27	33	982	244.95			27	33	244.95	982	*
1356372965	Yu	Betty	Fountain Valley	CA	6	Family Practice	S	Paroxetine Hcl	Paroxetine Hcl	30	36	1078	241.58			17	21	117.3	628	*
1356373112	Tamayo	Raul	Coral Gables	FL	12	Family Practice	S	Paroxetine Hcl	Paroxetine Hcl	26	39	1170	1456.14			26	39	1456.14	1170	*
1356373161	Simonson	Lisa	Baltimore	MD	24	Internal Medicine	S	Paroxetine Hcl	Paroxetine Hcl	17	43	1290	290.38			17	43	290.38	1290	*
1356373260	Koziel	Nora	Clearwater	FL	12	Nurse Practitioner	S	Paroxetine Hcl	Paroxetine Hcl	28	66	1980	385.47		#					*
1356373286	Falwell	Kevin	Batesville	AR	5	Family Practice	S	Paroxetine Hcl	Paroxetine Hcl	66	76	2280	471.19	17		35	45	276.13	1350	*
1356373500	Harrison	Reid	Riverton	UT	49	Internal Medicine	S	Paroxetine Hcl	Paroxetine Hcl	23	57	1695	416.94		#					*
1356373633	Bansal	Sudhir	Warwick	RI	44	Internal Medicine	S	Paroxetine Hcl	Paroxetine Hcl	56	78	2340	330.77			43	65	291.64	1950	*
1356374193	Berkowitz	Neal	Allentown	PA	42	Family Practice	S	Paroxetine Hcl	Paroxetine Hcl	27	55	1650	318.52		#					*
1356374219	O'brien	Patrick	Raleigh	NC	37	Physical Medicine and Rehabilitation	S	Paroxetine Hcl	Paroxetine Hcl	84	84.3	1220	661.3	12	#					#
1356374508	Maduka	Rosemary	Storrs Mansfield	CT	9	Family Practice	S	Paroxetine Hcl	Paroxetine Hcl	21	42	1260	1261.79			21	42	1261.79	1260	*
1356374987	Worth	Victor	Parowan	UT	49	Family Practice	S	Paroxetine Hcl	Paroxetine Hcl	26	46	1380	279.97			26	46	279.97	1380	*
1356375059	Li	Mark	Hacienda Hts	CA	6	Gastroenterology	S	Paroxetine Hcl	Paroxetine Hcl	34	72.3	2140	494.61			17	51	254.14	1530	*
1356375760	Parks	Donald	Philadelphia	PA	42	Family Practice	S	Paroxetine Hcl	Paroxetine Hcl	18	26	780	161.25		*					*
1356375992	Thomas	Ruth	Rosebud	SD	46	Physician Assistant	S	Paroxetine Hcl	Paroxetine Hcl	18	18	540	176.43		#					*
1356376156	Rahman	Mizanur	Fayetteville	NC	37	Psychiatry	S	Paroxetine Hcl	Paroxetine Hcl	19	19	570	1943.71		#					*
1356376586	Markert	Craig	Laconia	NH	33	Internal Medicine	S	Paroxetine Hcl	Paroxetine Hcl	21	21.1	547	353.46			21	21.1	353.46	547	*
1356376750	Barbaso Schwartz	Alma	Lancaster	PA	42	Pediatric Medicine	S	Paroxetine Hcl	Paroxetine Hcl	13	15	450	54.16			13	15	54.16	450	*
1356376800	Abad	John Philamer	Westerville	OH	39	Family Practice	S	Paroxetine Hcl	Paroxetine Hcl	64	84	2516	779.17	11		36	42	275.59	1260	*
1356376818	Nguyen	Dzung	Panama City	FL	12	Internal Medicine	S	Paroxetine Hcl	Paroxetine Hcl	51	77	2310	402.02			39	65	343.83	1950	*
1356376966	Ringwala	Kirtida	Oshkosh	WI	55	Internal Medicine	S	Paroxetine Hcl	Paroxetine Hcl	37	57	1690	487.36		#					*
1356377345	Soldano	James	Columbus	OH	39	Family Practice	S	Paroxetine Hcl	Paroxetine Hcl	71	159	4709	3786.79	19	#					#
1356377659	Kwong	Donald	Alabaster	AL	1	Internal Medicine	S	Paroxetine Hcl	Paroxetine Hcl	17	25	750	1380.47		*					*
1356378111	Chang	Anne	San Francisco	CA	6	Internal Medicine	S	Paroxetine Hcl	Paroxetine Hcl	21	39	1170	213.63			21	39	213.63	1170	*
1356378236	Luinstra	Joseph	Newton	KS	20	Family Practice	S	Paroxetine Hcl	Paroxetine Hcl	19	31	931	182.12			19	31	182.12	931	*
1356378418	Gonzalez	Edgar	Huntington Park	CA	6	Physician Assistant	S	Paroxetine Hcl	Paroxetine Hcl	44	46	1380	1992.96		#					*
1356378905	Shah	Anantkumar	Zephyrhills	FL	12	Internal Medicine	S	Paroxetine Hcl	Paroxetine Hcl	136	198.3	5949	1144.31	21		72	119	673.51	3569	#
1356379051	Brown	Jeffrey	Hellertown	PA	42	Family Practice	S	Paroxetine Hcl	Paroxetine Hcl	18	30	876	97.2			18	30	97.2	876	*
1356379176	Jones	Jennifer	Manchester	NH	33	Internal Medicine	S	Paroxetine Hcl	Paroxetine Hcl	28	64	1920	715.46		#					*
1356379184	Spaniol	Jack	Bloomington	IL	17	Family Practice	S	Paroxetine Hcl	Paroxetine Hcl	23	45	1350	1646.13		#					*
1356379242	Zibrida	Joseph	Warren	RI	44	Internal Medicine	S	Paroxetine Hcl	Paroxetine Hcl	54	112	3360	3165.87	11	#					*
1356379457	Prasad	Keshav	Monroe Twp	NJ	34	Family Practice	S	Paroxetine Hcl	Paroxetine Hcl	17	21	602	150.41			17	21	150.41	602	*
1356379564	Rosenberg	Mark	Aylett	VA	51	Family Practice	S	Paroxetine Hcl	Paroxetine Hcl	47	75	2250	461.9			36	64	407.7	1920	*
1356379622	D'ambrosio	John	Yonkers	NY	36	Internal Medicine	S	Paroxetine Hcl	Paroxetine Hcl	11	11	292	186.29			11	11	186.29	292	*
1356379838	Lake	Gordon	Oakland	CA	6	Family Practice	S	Paroxetine Hcl	Paroxetine Hcl	24	24.3	729	161.15			24	24.3	161.15	729	*
1356380109	Reisinger	Gene	Richfield	PA	42	Family Practice	S	Paroxetine Hcl	Paroxetine Hcl	17	23	690	127.94		*					*
1356380190	Griffith	Denise	Dayton	OH	39	Family Practice	S	Paroxetine Hcl	Paroxetine Hcl	11	11	330	1216.64			11	11	1216.64	330	*
1356380208	Belozer	Marylou	Lebanon	OR	41	Family Practice	S	Paroxetine Hcl	Paroxetine Hcl	34	50	1500	388.69		#					*
1356380455	Ruiz Muniz	Lydia	Carolina	PR	72	General Practice	S	Paroxetine Hcl	Paroxetine Hcl	29	43	1290	905.32		#					*
1356380497	Parks	Robert	Mount Vernon	IL	17	Internal Medicine	S	Paroxetine Hcl	Paroxetine Hcl	54	54	1525	751.61	12		39	39	613.64	1125	*
1356380513	Debrincat	Paul	Ann Arbor	MI	26	Family Practice	S	Paroxetine Hcl	Paroxetine Hcl	19	29	870	622.93		#					*
1356380612	Mylotte	Joseph	Getzville	NY	36	Internal Medicine	S	Paroxetine Hcl	Paroxetine Hcl	17	17	487	215.77		#					*
1356380729	Kingsbury	Julie	Bangor	ME	23	Nurse Practitioner	S	Paroxetine Hcl	Paroxetine Hcl	33	79	2370	572.94			33	79	572.94	2370	*
1356380869	San Miguel	Lucia	Mayaguez	PR	72	Psychiatry & Neurology	T	Paroxetine Hcl	Paroxetine Hcl	475	476	14280	2888.3	79		211	211	1235.37	6330		38
1356380901	Mileto	Annette	Williamsport	PA	42	Physician Assistant	S	Paroxetine Hcl	Paroxetine Hcl	12	12	360	39.6			12	12	39.6	360	*
1356380950	Blaising Wallace	Amy	Perry	MI	26	Family Practice	S	Paroxetine Hcl	Paroxetine Hcl	27	46.9	1408	353.58		#					*
1356380968	Metcalf	James	Henderson	NV	32	Family Practice	S	Paroxetine Hcl	Paroxetine Hcl	40	58	1740	359.49			26	44	276.38	1320	*
1356381248	Powell	Janice	Brighton	MA	25	Internal Medicine	S	Paroxetine Hcl	Paroxetine Hcl	27	59	1770	364.39			27	59	364.39	1770	*
1356381271	Lopatin	Eric	Troy	IL	17	Family Practice	S	Paroxetine Hcl	Paroxetine Hcl	29	43	1290	206.46			29	43	206.46	1290	*
1356381347	Pandya	Harivallabh	St Clair Shores	MI	26	Gastroenterology	S	Paroxetine Hcl	Paroxetine Hcl	11	11	330	70.31			11	11	70.31	330	*
1356381610	Holloway	William	Oklahoma City	OK	40	Psychiatry	S	Paroxetine Hcl	Paroxetine Hcl	17	17	510	125.08			0	0	0	0	#
1356381909	Berry Brown	Frances	Lawrenceburg	TN	47	Internal Medicine	S	Paroxetine Hcl	Paroxetine Hcl	43	61	1830	363.08			31	49	310.28	1470	*
1356381917	Michaels	John	Waycross	GA	13	Psychiatry	S	Paroxetine Hcl	Paroxetine Hcl	46	46	1360	321.18			14	14	40.93	420	*
1356381974	Lui	Gordon	Columbia	MD	24	Ophthalmology	S	Paroxetine Hcl	Paroxetine Hcl	12	12	360	864.08			0	0	0	0	#
1356382261	Friday	Danny	Beardstown	IL	17	Physician Assistant	S	Paroxetine Hcl	Paroxetine Hcl	36	68	2040	382.81			36	68	382.81	2040	*
1356382493	Smeal	Darren	Clearfield	PA	42	Internal Medicine	S	Paroxetine Hcl	Paroxetine Hcl	51	119	3570	1975.54	13	#					#
1356382535	Mattio	Thomas	Neenah	WI	55	Neurology	S	Paroxetine Hcl	Paroxetine Hcl	11	11.4	341	43.25			0	0	0	0	#
1356382600	Gujar	Priti	Flemington	NJ	34	Family Practice	S	Paroxetine Hcl	Paroxetine Hcl	71	75	2074	492.89			71	75	492.89	2074	*
1356382642	Prieto	Juan	Miami	FL	12	Internal Medicine	S	Paroxetine Hcl	Paroxetine Hcl	72	100	3000	2920.2	17	#					#
1356382733	Silkiner	David	Simpsonville	SC	45	Family Practice	S	Paroxetine Hcl	Paroxetine Hcl	32	46	1380	347.61		#					*
1356382923	Springer	Carla	Waterloo	IA	19	Family Practice	S	Paroxetine Hcl	Paroxetine Hcl	55	76.6	2295	573.91			55	76.6	573.91	2295	*
1356383152	Bandhakavi	Subhadra	Houston	TX	48	Internal Medicine	S	Paroxetine Hcl	Paroxetine Hcl	66	74	2021	1106.52	13	#					*
1356383277	Seth	Prabhat	Mckeesport	PA	42	Internal Medicine	S	Paroxetine Hcl	Paroxetine Hcl	42	68.2	2045	4184.99			42	68.2	4184.99	2045	*
1356383301	Burns	Lashonda	Arlington	TX	48	Nurse Practitioner	S	Paroxetine Hcl	Paroxetine Hcl	11	23	690	273.71			11	23	273.71	690	*
1356383442	Kupfer	Mendel	Philadelphia	PA	42	Physical Medicine and Rehabilitation	S	Paroxetine Hcl	Paroxetine Hcl	12	18	540	135.32			0	0	0	0	#
1356383863	Capio	Mario	Pompton Plains	NJ	34	Family Practice	S	Paroxetine Hcl	Paroxetine Hcl	12	36	1080	191.51			12	36	191.51	1080	*
1356383871	Zei	Julianna	Coldwater	MI	26	Psychiatry	S	Paroxetine Hcl	Paroxetine Hcl	158	158.1	4605	1617.81	27	*					*
1356383962	Luthin	Susan	Dover Foxcroft	ME	23	Family Practice	S	Paroxetine Hcl	Paroxetine Hcl	39	51	1530	1167.39		*					*
1356384036	Kay	Arthur	Brooklyn	NY	36	Neurology	S	Paroxetine Hcl	Paroxetine Hcl	12	12	360	69.03			0	0	0	0	#
1356384317	Baker	Susan	Eagle Butte	SD	46	Nurse Practitioner	S	Paroxetine Hcl	Paroxetine Hcl	16	16	480	89.93		*					*
1356384382	Witmer	Elvin	Buffalo	NY	36	Family Practice	S	Paroxetine Hcl	Paroxetine Hcl	11	11	330	78.98			11	11	78.98	330	*
1356384481	Hunt	Christopher	San Diego	CA	6	Internal Medicine	S	Paroxetine Hcl	Paroxetine Hcl	26	32.3	960	522.53		#					*
1356384606	Benito	Jorge	Miami	FL	12	Psychiatry	S	Paroxetine Hcl	Paroxetine Hcl	514	542.8	16156	4188.46	114		394	412.8	2599.06	12256		94
1356384788	Gaia	Sheila	Madisonville	TN	47	Nurse Practitioner	S	Paroxetine Hcl	Paroxetine Hcl	14	20	600	80.36		*					*
1356384978	Bryant	Amy	Jackson	TN	47	Nurse Practitioner	S	Paroxetine Hcl	Paroxetine Hcl	22	22	637	83.41			22	22	83.41	637	*
1356385132	Portenier	Samantha	Caldwell	ID	16	Family Practice	S	Paroxetine Hcl	Paroxetine Hcl	62	77.6	2325	452.83			48	61.3	369.82	1840	*
1356385165	Reddy	Manohar	Melbourne	FL	12	Internal Medicine	S	Paroxetine Hcl	Paroxetine Hcl	34	93.9	2817	1164.9	11	#					*
1356385538	Eckard	Joyce	Transfer	PA	42	Family Practice	S	Paroxetine Hcl	Paroxetine Hcl	14	14.2	409	155.68			14	14.2	155.68	409	*
1356385736	Morytko	John	Miami	FL	12	Cardiology	S	Paroxetine Hcl	Paroxetine Hcl	11	11	330	161.86			11	11	161.86	330	*
1356385744	Mcguire	Patricia	Pittsburgh	PA	42	Psychiatry	S	Paroxetine Hcl	Paroxetine Hcl	18	18	540	148.4		*					*
1356385819	Caughlin	James	Bloomington	IN	18	Internal Medicine	S	Paroxetine Hcl	Paroxetine Hcl	15	27	810	147.61		#					*
1356386239	Ingwer	Irwin	Plainview	NY	36	Infectious Disease	S	Paroxetine Hcl	Paroxetine Hcl	16	40	1200	1552.58			16	40	1552.58	1200	*
1356386361	Metsker	Richard	Joplin	MO	29	Nurse Practitioner	S	Paroxetine Hcl	Paroxetine Hcl	26	44	1320	384.81		*					*
1356386403	Talag	Emelita	Sacramento	CA	6	Psychiatry	S	Paroxetine Hcl	Paroxetine Hcl	29	79.2	2376	743.23	11	#					*
1356386437	Carlburg	Leah	Kalispell	MT	30	Hospice and Palliative Care	S	Paroxetine Hcl	Paroxetine Hcl	11	11	231	123.38		*					*
1356386486	Briggs	Melvania	Raleigh	NC	37	Physician Assistant	S	Paroxetine Hcl	Paroxetine Hcl	22	22	590	167.31		*					*
1356386502	Zeller	William	Hollister	MO	29	Family Practice	S	Paroxetine Hcl	Paroxetine Hcl	32	76	2280	409.41			32	76	409.41	2280	*
1356386510	Duggal	Poonam	Stockton	CA	6	Emergency Medicine	S	Paroxetine Hcl	Paroxetine Hcl	32	48	1440	271.63			11	27	91.41	810	*
1356386767	Nandish	Banathally	Livonia	MI	26	Internal Medicine	S	Paroxetine Hcl	Paroxetine Hcl	35	88	2582	4667.41		#					*
1356386973	Manotas	Alvaro	Plantation	FL	12	Psychiatry & Neurology	T	Paroxetine Hcl	Paroxetine Hcl	200	260.5	7808	3935.9	27		91	127.2	1655.02	3813		11
1356387435	Pierone	Gerald	Vero Beach	FL	12	Internal Medicine	S	Paroxetine Hcl	Paroxetine Hcl	55	64	1920	439.57			21	21	145.54	630	*
1356387641	Rose	John	Seymour	TX	48	Family Practice	S	Paroxetine Hcl	Paroxetine Hcl	12	20	600	82.16		*					*
1356387930	Canapary	Leon	Rochester	NY	36	Psychiatry	S	Paroxetine Hcl	Paroxetine Hcl	26	36	1080	207.3			26	36	207.3	1080	*
1356388094	Frye	Traci	Joseph	OR	41	Nurse Practitioner	S	Paroxetine Hcl	Paroxetine Hcl	11	11	330	91.39			11	11	91.39	330	*
1356388177	Jahromi	Mehdi	Yucaipa	CA	6	Internal Medicine	S	Paroxetine Hcl	Paroxetine Hcl	116	182.7	5467	1237.13	19	#					#
1356388201	Esrig	Elyse	Chicago	IL	17	Internal Medicine	S	Paroxetine Hcl	Paroxetine Hcl	14	41.2	1237	1451.52			14	41.2	1451.52	1237	*
1356388284	Erwin-Wilson	Vicari	Tallahassee	FL	12	Family Practice	S	Paroxetine Hcl	Paroxetine Hcl	18	20	600	250.35		#					*
1356388359	Sanidas	John	Mequon	WI	55	Internal Medicine	S	Paroxetine Hcl	Paroxetine Hcl	37	45	1350	376.15			37	45	376.15	1350	*
1356388524	Shah	Dilip	Summit	IL	17	Internal Medicine	S	Paroxetine Hcl	Paroxetine Hcl	21	27	756	280.06			21	27	280.06	756	*
1356388615	Grissom	Christine	Sanford	FL	12	Neuropsychiatry	S	Paroxetine Hcl	Paroxetine Hcl	30	30	883	321.15			11	11	109.99	330	*
1356388730	Palma	Lombardo	West Valley City	UT	49	Family Practice	S	Paroxetine Hcl	Paroxetine Hcl	11	15	450	126.38		*					*
1356388904	Janes	Robert	Seattle	WA	53	Psychiatry & Neurology	T	Paroxetine Hcl	Paroxetine Hcl	12	12	360	51.9			12	12	51.9	360	*
1356389142	Estrada	Maria	Streamwood	IL	17	Psychiatry	S	Paroxetine Hcl	Paroxetine Hcl	16	24	697	278.46			16	24	278.46	697	*
1356389258	Sosa	Veronica	Milwaukee	WI	55	Neurology	S	Paroxetine Hcl	Paroxetine Hcl	13	13	390	85.01			13	13	85.01	390	*
1356389381	Lima	Alex	Chicago	IL	17	Family Practice	S	Paroxetine Hcl	Paroxetine Hcl	14	16	480	832.53		*					*
1356389514	Smith	Crystal	Manchester	KY	21	Physician Assistant	S	Paroxetine Hcl	Paroxetine Hcl	135	146	4380	1124.88	22		86	89	852.32	2670	#
1356389555	Toof	Richard	Havertown	PA	42	Internal Medicine	S	Paroxetine Hcl	Paroxetine Hcl	18	34	1020	215.44			18	34	215.44	1020	*
1356389647	Frankle	Robert	Riverwoods	IL	17	Internal Medicine	S	Paroxetine Hcl	Paroxetine Hcl	256	256	7085	4102.41	30		91	91	1808.47	2645		11
1356389829	Kolar	Mark	Burlington	KY	21	Family Practice	S	Paroxetine Hcl	Paroxetine Hcl	26	74	2220	506.19		#					*
1356390074	Sipalay	Melchor	Pueblo	CO	8	Internal Medicine	S	Paroxetine Hcl	Paroxetine Hcl	71	87	2514	1041.02	11		54	70	819.07	2073	*
1356390322	Lehr	Carrie	Overland Park	KS	20	Internal Medicine	S	Paroxetine Hcl	Paroxetine Hcl	29	51	1530	298.08			29	51	298.08	1530	*
1356390348	Mcclymont	Ursula	Baltimore	MD	24	Internal Medicine	S	Paroxetine Hcl	Paroxetine Hcl	21	23	690	259.43		#					*
1356390660	Weiner	Bernard	Bronx	NY	36	Internal Medicine	S	Paroxetine Hcl	Paroxetine Hcl	60	103	3090	672.93	11		60	103	672.93	3090		11
1356390785	Burke	Christina	Mobile	AL	1	Physician Assistant	S	Paroxetine Hcl	Paroxetine Hcl	16	16	448	102.15		#					*
1356391072	Bothner	Ilham	Westfield	MA	25	Nurse Practitioner	S	Paroxetine Hcl	Paroxetine Hcl	11	17	510	53.71			11	17	53.71	510	*
1356391098	Misischia	Kevin	Kingsport	TN	47	Family Practice	S	Paroxetine Hcl	Paroxetine Hcl	32	70	2100	1405.25			32	70	1405.25	2100	*
1356391395	Mitchell	Jessica	Cheektowaga	NY	36	Physician Assistant	S	Paroxetine Hcl	Paroxetine Hcl	30	34	1020	165.68		*					*
1356391676	Lucena	Bernardo	Crown Point	IN	18	Internal Medicine	S	Paroxetine Hcl	Paroxetine Hcl	31	38.1	1142	499.94		#					*
1356391783	Denson	Dee	Birmingham	AL	1	Obstetrics/Gynecology	S	Paroxetine Hcl	Paroxetine Hcl	16	30	900	173.5		*					*
1356392187	Zavodny	Catheryne	Plano	TX	48	Internal Medicine	S	Paroxetine Hcl	Paroxetine Hcl	21	63	1890	3385.82			21	63	3385.82	1890	*
1356392427	Maniego	Wilbert	New Hyde Park	NY	36	Internal Medicine	S	Paroxetine Hcl	Paroxetine Hcl	13	21	623	128.32		#					*
1356392559	Edwards	George	Oregon City	OR	41	Internal Medicine	S	Paroxetine Hcl	Paroxetine Hcl	46	52.3	1564	379.88	12	#					*
1356392583	Pozniak	Luis	Naples	FL	12	Internal Medicine	S	Paroxetine Hcl	Paroxetine Hcl	32	92	2760	459.01	11		32	92	459.01	2760		11
1356392658	Sonneland	Jane Ellen	Portland	OR	41	Family Practice	S	Paroxetine Hcl	Paroxetine Hcl	14	24	720	1007.89		*					*
1356393136	Holevas	John	Matthews	NC	37	Internal Medicine	S	Paroxetine Hcl	Paroxetine Hcl	23	69	2070	308.49			23	69	308.49	2070	*
1356393185	Futrell	Thomas	Thomasville	NC	37	Family Practice	S	Paroxetine Hcl	Paroxetine Hcl	81	107	3210	642.27	13		67	93	564.9	2790	#
1356393201	Hablitzel	William	West Union	OH	39	Internal Medicine	S	Paroxetine Hcl	Paroxetine Hcl	25	31	930	118		#					*
1356393300	Eladasari	Babu	Jacksonville	IL	17	Internal Medicine	S	Paroxetine Hcl	Paroxetine Hcl	23	31	930	162.42			23	31	162.42	930	*
1356393458	Lahiri	Devraj	Somerset	NJ	34	Internal Medicine	S	Paroxetine Hcl	Paroxetine Hcl	47	53	1457	1184.77			26	32	932.07	896	*
1356393482	Dallas	Stephen	Kalamazoo	MI	26	Internal Medicine	S	Paroxetine Hcl	Paroxetine Hcl	27	63	1890	787.29		#					*
1356393672	Wieczorek	J	Sidman	PA	42	Family Practice	S	Paroxetine Hcl	Paroxetine Hcl	18	42	1260	367.34		#					*
1356393680	Bass	George	Spartanburg	SC	45	Internal Medicine	S	Paroxetine Hcl	Paroxetine Hcl	34	44	1320	271.81			16	24	116.56	720	*
1356393912	Pearlstine	Ira	Port St Lucie	FL	12	Family Practice	S	Paroxetine Hcl	Paroxetine Hcl	21	39	1170	242.91			21	39	242.91	1170	*
1356394050	Sabanayagam	Muthiah	Goldsboro	NC	37	Psychiatry	S	Paroxetine Hcl	Paroxetine Hcl	37	41.3	1238	354.06			0	0	0	0	#
1356394076	Higginbotham	Lisa	Waynesboro	PA	42	Internal Medicine	S	Paroxetine Hcl	Paroxetine Hcl	23	59	1770	487.48			23	59	487.48	1770	*
1356394464	Rivera Gutierrez	Alberto	Holland	MI	26	Psychiatry	S	Paroxetine Hcl	Paroxetine Hcl	44	70	2100	641.38			14	32	379.34	960	*
1356394977	Schultz	Patricia	Tavares	FL	12	Nurse Practitioner	S	Paroxetine Hcl	Paroxetine Hcl	13	19	570	98.6			13	19	98.6	570	*
1356395073	Chong	Ming	Pasadena	CA	6	Internal Medicine	S	Paroxetine Hcl	Paroxetine Hcl	22	34	1020	205.61			22	34	205.61	1020	*
1356395081	Wilde	Gustav	Franklin	NC	37	Family Practice	S	Paroxetine Hcl	Paroxetine Hcl	26	49	1470	278.71			26	49	278.71	1470	*
1356395107	Lebow	Robert	Indianapolis	IN	18	Internal Medicine	S	Paroxetine Hcl	Paroxetine Hcl	75	75	2224	1345.48	13		32	32	753.49	935	*
1356395313	Bloch	Arthur	Highland Park	IL	17	Psychiatry	S	Paroxetine Hcl	Paroxetine Hcl	12	12	360	285.08			0	0	0	0	#
1356395552	Agni	Guirish	Stoughton	WI	55	Internal Medicine	S	Paroxetine Hcl	Paroxetine Hcl	76	94	2666	1384.88	12		65	81	1306.66	2286	*
1356395628	Habashi	Neveen	Lincolnton	NC	37	Internal Medicine	S	Paroxetine Hcl	Paroxetine Hcl	71	129.1	3813	747.27	15	#					#
1356395644	Dhariwal	Mohan	Waukesha	WI	55	Internal Medicine	S	Paroxetine Hcl	Paroxetine Hcl	18	54	1620	334.31		#					*
1356395743	Garcia-Blanco	Miguel	Hialeah	FL	12	General Practice	S	Paroxetine Hcl	Paroxetine Hcl	129	147	4410	1910.91	23	#					#
1356395826	Negard	Christian	Santa Cruz	CA	6	Geriatric Medicine	S	Paroxetine Hcl	Paroxetine Hcl	16	16	480	266			16	16	266	480	*
1356395834	Hopman	Laurie	Hilo	HI	15	Family Practice	S	Paroxetine Hcl	Paroxetine Hcl	12	32	960	1704.33			12	32	1704.33	960	*
1356395974	Nimo	Ricardo	Centreville	MS	28	Internal Medicine	S	Paroxetine Hcl	Paroxetine Hcl	41	43	1290	1077.68			24	26	986.43	780	*
1356396097	Khwaja	Rahila	White Oak	PA	42	Internal Medicine	S	Paroxetine Hcl	Paroxetine Hcl	44	82	2460	1852.34			44	82	1852.34	2460	*
1356396634	Jafari	Jehad	Saginaw	MI	26	Internal Medicine	S	Paroxetine Hcl	Paroxetine Hcl	68	146	4349	2955.41	19	#					#
1356396725	Spahn	William	Yucaipa	CA	6	Family Practice	S	Paroxetine Hcl	Paroxetine Hcl	64	106.2	3170	929.4	11		37	63.2	458.41	1880	*
1356396733	Engbretson	Elisa	Oregon City	OR	41	Nurse Practitioner	S	Paroxetine Hcl	Paroxetine Hcl	35	35	1050	174.14			11	11	53.31	330	*
1356396766	Raghupathy	Chethana	Dayton	OH	39	Internal Medicine	S	Paroxetine Hcl	Paroxetine Hcl	84	190	5700	1478.84	19		73	173	1364.41	5190	#
1356396790	Pham	Thuylinh	Fort Smith	AR	5	Internal Medicine	S	Paroxetine Hcl	Paroxetine Hcl	12	12	360	36.12			12	12	36.12	360	*
1356396923	Fairbairn	James	Chicago	IL	17	Internal Medicine	S	Paroxetine Hcl	Paroxetine Hcl	11	23	634	93.09			11	23	93.09	634	*
1356397079	Patel	Ashvin	Whiting	NJ	34	Internal Medicine	S	Paroxetine Hcl	Paroxetine Hcl	35	67	2010	311.49			35	67	311.49	2010	*
1356397103	Casey	Michael	Slidell	LA	22	Family Practice	S	Paroxetine Hcl	Paroxetine Hcl	24	36	1080	589		#					*
1356397186	Stoddard	Fred	Vallejo	CA	6	Psychiatry	S	Paroxetine Hcl	Paroxetine Hcl	16	16	480	303.64		#					*
1356397210	Sheikh	M	Riverside	IL	17	Psychiatry	S	Paroxetine Hcl	Paroxetine Hcl	78	124	3720	763.26	16		38	78	469.65	2340	*
1356397533	Anderson	Jonathan	Kalispell	MT	30	Family Practice	S	Paroxetine Hcl	Paroxetine Hcl	76	90.5	2695	3014.62	11		28	34	975.1	1020	*
1356397608	Sax	Sharon	Cincinnati	OH	39	Internal Medicine	S	Paroxetine Hcl	Paroxetine Hcl	32	52.8	1581	378.34			18	32.8	194.85	984	*
1356397939	Salzman	Gary	Philadelphia	PA	42	Family Practice	S	Paroxetine Hcl	Paroxetine Hcl	23	30	890	190.91		*					*
1356398051	Levin	Claudio	Reisterstown	MD	24	Internal Medicine	S	Paroxetine Hcl	Paroxetine Hcl	20	36	1080	439.87		*					*
1356398259	Albala	A	Encinitas	CA	6	Psychiatry	S	Paroxetine Hcl	Paroxetine Hcl	12	16	480	165.01			12	16	165.01	480	*
1356398358	Madaj	Thomas	Tulsa	OK	40	Internal Medicine	S	Paroxetine Hcl	Paroxetine Hcl	54	91.2	2736	602.47		#					*
1356398424	Zeager	Michael	Taylors	SC	45	Family Practice	S	Paroxetine Hcl	Paroxetine Hcl	23	48	1440	360.66		#					*
1356398580	Edmonds	Catherine	Millersville	PA	42	Family Practice	S	Paroxetine Hcl	Paroxetine Hcl	27	55	1644	413.47			27	55	413.47	1644	*
1356398747	Pflum	Joseph	Cincinnati	OH	39	Family Practice	S	Paroxetine Hcl	Paroxetine Hcl	16	28	819	190.47		*					*
1356399000	Kalmar	Edward	Newark	NJ	34	Internal Medicine	S	Paroxetine Hcl	Paroxetine Hcl	52	80	2400	764.49		#					*
1356399075	Gorti	Subbarao	Philadelphia	PA	42	Family Practice	S	Paroxetine Hcl	Paroxetine Hcl	31	45	1324	468.19			19	33	288.59	964	*
1356399190	Chance	Stacy	Eugene	OR	41	Internal Medicine	S	Paroxetine Hcl	Paroxetine Hcl	21	45	1328	262.43		#					*
1356399208	Escobedo-Morse	Antonio	Portage	WI	55	Family Practice	S	Paroxetine Hcl	Paroxetine Hcl	21	27	810	174.67			21	27	174.67	810	*
1356399414	Kruger	Mitchel	Lewisville	TX	48	Cardiology	S	Paroxetine Hcl	Paroxetine Hcl	15	27	810	134.14			15	27	134.14	810	*
1356399844	Rush	Jack	Clayton	NY	36	Family Practice	S	Paroxetine Hcl	Paroxetine Hcl	47	77	2188	479.05			34	60	418.2	1691	*
1356399869	Eyler	Thomas	Tucson	AZ	4	Family Practice	S	Paroxetine Hcl	Paroxetine Hcl	11	19	570	103.56			11	19	103.56	570	*
1356399901	Parker	Sean	Rowlett	TX	48	Family Practice	S	Paroxetine Hcl	Paroxetine Hcl	15	21	630	84.11		*					*
1356399927	Vaidya	Alzira	Ponca City	OK	40	Psychiatry	S	Paroxetine Hcl	Paroxetine Hcl	16	30.7	920	158.65		*					*
1356399968	Rogers	James	Richardson	TX	48	Family Practice	S	Paroxetine Hcl	Paroxetine Hcl	15	45	1350	223.19			15	45	223.19	1350	*
1356400287	Rall	Chester	Gillette	WY	56	Nurse Practitioner	S	Paroxetine Hcl	Paroxetine Hcl	11	25	750	154.8		*					*
1356401103	Wisler	Rae	Vancouver	WA	53	Psychiatry	S	Paroxetine Hcl	Paroxetine Hcl	80	100	3000	592.31			28	40	201.74	1200	*
1356401335	Miller	Janis	Greenup	IL	17	Nurse Practitioner	S	Paroxetine Hcl	Paroxetine Hcl	11	21	630	140.38			0	0	0	0	#
1356401517	Hall	Tamara	Kilmarnock	VA	51	Nurse Practitioner	S	Paroxetine Hcl	Paroxetine Hcl	24	34	1020	147.52			11	13	72.21	390	*
1356401954	Dannehl	Karl	Atlanta	GA	13	Internal Medicine	S	Paroxetine Hcl	Paroxetine Hcl	17	21	630	118.67			17	21	118.67	630	*
1356402374	Gertge	Robert	Layton	UT	49	Physician Assistant	S	Paroxetine Hcl	Paroxetine Hcl	11	11	330	82.44			11	11	82.44	330	*
1356402473	Ploetzke	Laura	Massapequa	NY	36	Nurse Practitioner	S	Paroxetine Hcl	Paroxetine Hcl	19	37	1110	198.3		#					*
1356402762	Karr	Jeffrey	Marquette	MI	26	Family Practice	S	Paroxetine Hcl	Paroxetine Hcl	23	69	2070	511.89			23	69	511.89	2070	*
1356402887	Carnett	Mark	Sierra Vista	AZ	4	Family Practice	S	Paroxetine Hcl	Paroxetine Hcl	29	34.5	1035	1473.82		#					*
1356403695	Khalil	Josef	Phoenix	AZ	4	Family Practice	S	Paroxetine Hcl	Paroxetine Hcl	69	114	3420	691.25	19		57	94	592.32	2820	#
1356404107	Sinclair	Douglas	Bradenton	FL	12	Neurology	S	Paroxetine Hcl	Paroxetine Hcl	11	11	324	92.49		*					*
1356404305	Jasso	Michael	Apple Valley	CA	6	Physician Assistant	S	Paroxetine Hcl	Paroxetine Hcl	20	24	720	204.18		#					*
1356404529	Maizel	Barry	Brooklyn	NY	36	Gastroenterology	S	Paroxetine Hcl	Paroxetine Hcl	44	52	1560	2602.27			44	52	2602.27	1560	*
1356404909	Melendez Ortiz	Felix	Carolina	PR	72	Family Practice	S	Paroxetine Hcl	Paroxetine Hcl	15	15	450	176.87		#					*
1356406680	Clouse	Paul	Edmore	MI	26	Physician Assistant	S	Paroxetine Hcl	Paroxetine Hcl	35	68	2040	537.27		#					*
1356406805	Walker	Suzanne	Rosedale	NY	36	Family Practice	S	Paroxetine Hcl	Paroxetine Hcl	13	23	690	147.44		*					*
1356406847	Melvin	Charles	Middletown	CT	9	Nurse Practitioner	S	Paroxetine Hcl	Paroxetine Hcl	20	30	870	180.86		*					*
1356407480	Yang	Yong-Qung	South San Francisco	CA	6	Nurse Practitioner	S	Paroxetine Hcl	Paroxetine Hcl	11	11.3	338	124.12			11	11.3	124.12	338	*
1356407928	Zealberg	Joseph	Charleston	SC	45	Psychiatry & Neurology	T	Paroxetine Hcl	Paroxetine Hcl	12	12	360	63.72			0	0	0	0	#
1356408207	Sigmon	James	Wilson	NC	37	Family Practice	S	Paroxetine Hcl	Paroxetine Hcl	17	21	630	109.5			17	21	109.5	630	*
1356409742	Deforge	Jennifer	Cocoa Beach	FL	12	Nurse Practitioner	S	Paroxetine Hcl	Paroxetine Hcl	12	18	540	336.73		*					*
1356409957	Puro	Edward	Florissant	MO	29	Internal Medicine	S	Paroxetine Hcl	Paroxetine Hcl	18	36	1080	219.36			18	36	219.36	1080	*
1356409981	Patel	Chandrakant	Fort Worth	TX	48	Psychiatry	S	Paroxetine Hcl	Paroxetine Hcl	135	162.5	4715	5444.63	23		23	32.1	143.02	939	*
1356409981	Patel	Chandrakant	Fort Worth	TX	48	Psychiatry	S	Paxil	Paroxetine Hcl	17	17.3	485	2703.19			0	0	0	0	#
1356410112	Bohnstengel	Sandra	Savannah	GA	13	Family Practice	S	Paroxetine Hcl	Paroxetine Hcl	13	15	450	82.46			13	15	82.46	450	*
1356410419	Hansen	Jeffrey	Vancouver	WA	53	Psychiatry & Neurology	T	Paroxetine Hcl	Paroxetine Hcl	34	42	1260	507.51		*					*
1356410443	Lockett	Ricky	St Petersburg	FL	12	Physical Medicine and Rehabilitation	S	Paroxetine Hcl	Paroxetine Hcl	18	18	534	106.34		*					*
1356410542	Carson	Andrea	Elmont	NY	36	Nurse Practitioner	S	Paroxetine Hcl	Paroxetine Hcl	38	56	1680	417.35			25	43	326.81	1290	*
1356410682	Schroth	William	Washington	DC	11	Internal Medicine	S	Paroxetine Hcl	Paroxetine Hcl	17	21	630	257.79		*					*
1356411482	Hartlaub	Mark	Janesville	WI	55	Family Practice	S	Paroxetine Hcl	Paroxetine Hcl	11	33	990	194.21		*					*
1356411854	Rutt	Ann	Cleveland	OH	39	Nurse Practitioner	S	Paroxetine Hcl	Paroxetine Hcl	35	75	2240	641.87			17	47	303.51	1410	*
1356412316	Swinford	Melody	Quitman	TX	48	Family Practice	S	Paroxetine Hcl	Paroxetine Hcl	38	48	1397	340.53			38	48	340.53	1397	*
1356413074	Fruchter	Abraham	Poughkeepsie	NY	36	Internal Medicine	S	Paroxetine Hcl	Paroxetine Hcl	27	56	1680	225.15		#					*
1356413835	Yanelli	Emmanuel	Ravenna	OH	39	Internal Medicine	S	Paroxetine Hcl	Paroxetine Hcl	39	85	2550	2314.81	11	#					*
1356413975	Raux	William	Ravenna	OH	39	Family Practice	S	Paroxetine Hcl	Paroxetine Hcl	138	270.1	8059	1486.24	30	#					#
1356414098	Ortley	Glenn	Drexel Hill	PA	42	Family Practice	S	Paroxetine Hcl	Paroxetine Hcl	39	57	1710	390.45			39	57	390.45	1710	*
1356415012	Clapper	Jennifer	Ravenna	OH	39	Internal Medicine	S	Paroxetine Hcl	Paroxetine Hcl	22	42	1260	238.19			22	42	238.19	1260	*
1356415491	Devarona	Jami	Grand Ledge	MI	26	Nurse Practitioner	S	Paroxetine Hcl	Paroxetine Hcl	12	30	900	122.13			12	30	122.13	900	*
1356416440	Bey	Douglas	Normal	IL	17	Psychiatry	S	Paroxetine Hcl	Paroxetine Hcl	99	111	3257	1257.2	14		17	29	387.79	842	*
1356416754	Phillips	Abraham	St Louis	MO	29	Pediatric Medicine	S	Paroxetine Hcl	Paroxetine Hcl	12	12	360	60.7			0	0	0	0	#
1356416978	Pina	Racquel	Bakersfield	CA	6	Family Practice	S	Paroxetine Hcl	Paroxetine Hcl	16	41.7	1250	316.22		#					*
1356417661	Baron	Jill	Johnson City	NY	36	Psychiatry	S	Paroxetine Hcl	Paroxetine Hcl	50	92	2760	542.36			27	61	375.15	1830	*
1356417794	Coscia	Sylvia	Little Falls	NJ	34	Internal Medicine	S	Paroxetine Hcl	Paroxetine Hcl	60	122	3660	1839.93	14		60	122	1839.93	3660		14
1356418289	Nguyen	Oliver	Bellflower	CA	6	Internal Medicine	S	Paroxetine Hcl	Paroxetine Hcl	64	211.3	6340	1653.4	24		52	173.3	1292.01	5200	#
1356418297	Reigel	Debra	Bellflower	CA	6	Family Practice	S	Paroxetine Hcl	Paroxetine Hcl	12	37.7	1130	463.55		#					*
1356418305	Freedman	David	Derry	NH	33	Family Practice	S	Paroxetine Hcl	Paroxetine Hcl	55	112	3360	642.82	20		42	84	432.51	2520	#
1356418370	Steiglitz	Scott	Panorama City	CA	6	Psychiatry	S	Paroxetine Hcl	Paroxetine Hcl	99	302.9	9086	2843.66	33		85	271.7	2495.32	8150	#
1356418685	Theobald	Mary	Brooks	ME	23	Nurse Practitioner	S	Paroxetine Hcl	Paroxetine Hcl	17	37	1110	321.36		#					*
1356418768	Saba	Abdo	East Stroudsburg	PA	42	Psychiatry	S	Paroxetine Hcl	Paroxetine Hcl	11	11	322	1020.59		*					*
1356419410	Shpitalnik	Zhanna	Mesa	AZ	4	Psychiatry	S	Paroxetine Hcl	Paroxetine Hcl	33	35.2	1057	190.94			0	0	0	0	#
1356419634	Rodriguez	Angel	Eastchester	NY	36	Internal Medicine	S	Paroxetine Hcl	Paroxetine Hcl	22	44	1320	226.91		#					*
1356420053	Herrera	Jose	West Covina	CA	6	Family Practice	S	Paroxetine Hcl	Paroxetine Hcl	14	40	1200	294.31		*					*
1356420079	Larson	Jonathan	Waconia	MN	27	Family Practice	S	Paroxetine Hcl	Paroxetine Hcl	27	39	1170	268.78			27	39	268.78	1170	*
1356420244	Rao	Leela	Albany	NY	36	Psychiatry & Neurology	T	Paroxetine Hcl	Paroxetine Hcl	15	15	450	94.6		*					*
1356420921	Alexander	Paul	Providence	RI	44	Psychiatry	S	Paroxetine Hcl	Paroxetine Hcl	24	32	960	254.13		#					*
1356421291	Stock	George	Fairfield	CA	6	Rheumatology	S	Paroxetine Hcl	Paroxetine Hcl	11	19	570	355.58			11	19	355.58	570	*
1356421473	Akerman	Michael	Paris	IL	17	General Practice	S	Paroxetine Hcl	Paroxetine Hcl	98	130	3855	715.58	13	#					#
1356421903	Jasper	Irina	Pasadena	CA	6	Internal Medicine	S	Paroxetine Hcl	Paroxetine Hcl	30	40	1200	221.75			30	40	221.75	1200	*
1356422380	Goodwyn	Erik	Louisville	KY	21	Psychiatry	S	Paroxetine Hcl	Paroxetine Hcl	74	85	2550	868.51	13		0	0	0	0		0
1356422380	Goodwyn	Erik	Louisville	KY	21	Psychiatry	S	Paxil Cr	Paroxetine Hcl	12	12	360	1764.49			0	0	0	0	#
1356422679	Kwon-Hong	Grace	Modesto	CA	6	Family Practice	S	Paroxetine Hcl	Paroxetine Hcl	12	36	1080	220.57		*					*
1356423016	Simon	Theresa	Gallipolis	OH	39	Internal Medicine	S	Paroxetine Hcl	Paroxetine Hcl	18	27	810	135.64			18	27	135.64	810	*
1356423099	Hamera	Edna	Kansas City	KS	20	Nurse Practitioner	S	Paroxetine Hcl	Paroxetine Hcl	20	24	720	140.97		*					*
1356423123	Kleaveland	Mary	Ann Arbor	MI	26	Internal Medicine	S	Paroxetine Hcl	Paroxetine Hcl	11	21	630	128.99		*					*
1356423198	Sanchez	Hector	Coral Gables	FL	12	Psychiatry & Neurology	T	Paroxetine Hcl	Paroxetine Hcl	70	70	2100	839.59	12		70	70	839.59	2100		12
1356423206	Kim	Jung	Youngstown	OH	39	Internal Medicine	S	Paroxetine Hcl	Paroxetine Hcl	13	13	390	50.15		*					*
1356423396	Trinh	Kim	Fountain Valley	CA	6	Internal Medicine	S	Paroxetine Hcl	Paroxetine Hcl	15	17	510	1552.26		*					*
1356423669	Castanares	Araceli	Bakersfield	CA	6	Internal Medicine	S	Paroxetine Hcl	Paroxetine Hcl	45	116	3480	2621.67	13		34	87	2406.5	2610	*
1356424626	Sredzinski	Lee	Noblesville	IN	18	Internal Medicine	S	Paroxetine Hcl	Paroxetine Hcl	36	66	1980	371.1			36	66	371.1	1980	*
1356425995	Huston	Robinette	Dublin	OH	39	Family Practice	S	Paroxetine Hcl	Paroxetine Hcl	21	29	843	183.56			21	29	183.56	843	*
1356426274	Umpierre Vela	Eduardo	Morovis	PR	72	Family Practice	S	Paroxetine Hcl	Paroxetine Hcl	100	112	3360	1029.9	24		72	82	831.37	2460	#
1356426712	Fredrickson	Mark	Grand Rapids	MI	26	Family Practice	S	Paroxetine Hcl	Paroxetine Hcl	16	48	1440	398.92			16	48	398.92	1440	*
1356426795	Persaud	Indrani	Bronx	NY	36	Family Practice	S	Paroxetine Hcl	Paroxetine Hcl	14	14	374	77.12		*					*
1356427140	Studebaker	Jeffrey	Brookville	OH	39	Family Practice	S	Paroxetine Hcl	Paroxetine Hcl	39	49	1470	292.27			27	33	168.35	990	*
1356427223	Alappatt	Anessa	Fairborn	OH	39	Family Practice	S	Paroxetine Hcl	Paroxetine Hcl	16	32	960	366.4			16	32	366.4	960	*
1356427538	Chu	Garvin	Brea	CA	6	Family Practice	S	Paroxetine Hcl	Paroxetine Hcl	16	46.3	1389	289.29		#					*
1356427595	Furman	Geoffrey	Santa Ana	CA	6	General Practice	S	Paroxetine Hcl	Paroxetine Hcl	11	13	390	88.04		*					*
1356427736	Mohr	Clinton	Marion	IL	17	Internal Medicine	S	Paroxetine Hcl	Paroxetine Hcl	15	21	630	142.35		*					*
1356427850	Kabakibou	Kamal	Atlanta	GA	13	Pain Management	S	Paroxetine Hcl	Paroxetine Hcl	29	29	870	264.32		#					*
1356427918	Spoon	Tanya	Bremerton	WA	53	Nurse Practitioner	S	Paroxetine Hcl	Paroxetine Hcl	33	43	1290	376.36			14	22	157.58	660	*
1356428072	Isom	Robert	Stanford	CA	6	Nephrology	S	Paroxetine Hcl	Paroxetine Hcl	11	13	390	173.68			11	13	173.68	390	*
1356428197	Shah	Varsha	Lewisville	TX	48	Family Practice	S	Paroxetine Hcl	Paroxetine Hcl	16	16	460	445.08		*					*
1356428262	Remple	Timothy	Hutchinson	MN	27	Family Practice	S	Paroxetine Hcl	Paroxetine Hcl	36	58	1740	297.33			18	38	137.85	1140	*
1356428346	Bhuyan	Elly	Saint Louis	MO	29	Psychiatry	S	Paroxetine Hcl	Paroxetine Hcl	47	87	2610	1899.37	11	#					*
1356428478	Gerace	John	Westlake	OH	39	Family Practice	S	Paroxetine Hcl	Paroxetine Hcl	17	37	1110	849.95			17	37	849.95	1110	*
1356428833	Osuala	Theodore	Lanham	MD	24	Psychiatry	S	Paroxetine Hcl	Paroxetine Hcl	41	41.6	1246	329.84			0	0	0	0	#
1356429070	Joves	Jojo	Elk Grove	CA	6	Internal Medicine	S	Paroxetine Hcl	Paroxetine Hcl	19	55.3	1660	387.94			19	55.3	387.94	1660	*
1356429161	Dhugga	Gurpreet	Fairfield	CA	6	Internal Medicine	S	Paroxetine Hcl	Paroxetine Hcl	21	21	618	198.57			21	21	198.57	618	*
1356430052	Degroot	Beverly	Madison	WI	55	Physical Medicine and Rehabilitation	S	Paroxetine Hcl	Paroxetine Hcl	13	13	364	122.99			0	0	0	0	#
1356430417	Lance	Nancy	Gowanda	NY	36	Physician Assistant	S	Paroxetine Hcl	Paroxetine Hcl	70	124	3711	639.73	13		27	81	399.53	2430	*
1356430565	Worsham	Robin	Irving	TX	48	Family Practice	S	Paroxetine Hcl	Paroxetine Hcl	29	47	1410	324.99		*					*
1356430821	Tucker	Wayne	Bear	DE	10	Family Practice	S	Paroxetine Hcl	Paroxetine Hcl	39	97	2910	632		#					*
1356431639	Kirkland	Clem	Dayton	OH	39	Family Practice	S	Paroxetine Hcl	Paroxetine Hcl	29	45	1350	532.18			29	45	532.18	1350	*
1356431720	Goldberg	Richard	Forest Park	IL	17	Psychiatry	S	Paroxetine Hcl	Paroxetine Hcl	35	56	1680	2204.83			0	0	0	0	#
1356432637	Merideth	Lawren	Norman	OK	40	Psychiatry	S	Paroxetine Hcl	Paroxetine Hcl	210	216.5	6469	4355.51	38		25	25	275.96	734	*
1356432678	Ogunkoya	Adeniyi	Irvington	NJ	34	Internal Medicine	S	Paroxetine Hcl	Paroxetine Hcl	12	12	360	128.52			12	12	128.52	360	*
1356432884	Mccarthy	Aileen	Topeka	KS	20	Internal Medicine	S	Paroxetine Hcl	Paroxetine Hcl	34	45	1350	341.56		#					*
1356433064	Norris	Dana	Berry	AL	1	Nurse Practitioner	S	Paroxetine Hcl	Paroxetine Hcl	21	29	847	109.21			21	29	109.21	847	*
1356433288	Krutt	Kenneth	Arlington	MA	25	Internal Medicine	S	Paroxetine Hcl	Paroxetine Hcl	56	92	2723	1776.55	12		56	92	1776.55	2723		12
1356433494	Koone	Michael	Morrilton	AR	5	Family Practice	S	Paroxetine Hcl	Paroxetine Hcl	51	71	2130	337.53			51	71	337.53	2130	*
1356433601	Monroe	Phillip	Springfield	MO	29	Family Practice	S	Paroxetine Hcl	Paroxetine Hcl	16	16	480	846.3		*					*
1356433791	Dean	Charlie	Warner Robins	GA	13	Family Practice	S	Paroxetine Hcl	Paroxetine Hcl	11	25	750	131.34			11	25	131.34	750	*
1356433858	Habib	Nazia	Albany	NY	36	Internal Medicine	S	Paroxetine Hcl	Paroxetine Hcl	17	25	730	228.18		*					*
1356434724	Basti	Jeffrey	Brooklyn	NY	36	Pulmonary Disease	S	Paroxetine Hcl	Paroxetine Hcl	23	29	870	219.85			23	29	219.85	870	*
1356435234	Ghorpade	Amarsingh	Oceanside	NY	36	Psychiatry	S	Paroxetine Hcl	Paroxetine Hcl	54	54	1620	564.05			54	54	564.05	1620	*
1356435465	Stringfield	John	Waynesville	NC	37	Family Practice	S	Paroxetine Hcl	Paroxetine Hcl	102	134	3995	718.51	19		84	116	630.45	3455	#
1356435846	Bianco	Roberta	Hauppauge	NY	36	Family Practice	S	Paroxetine Hcl	Paroxetine Hcl	12	36	1080	1696.31			12	36	1696.31	1080	*
1356436745	Cooper	James	Greenville	NC	37	Neurology	S	Paroxetine Hcl	Paroxetine Hcl	21	21	630	142.8			21	21	142.8	630	*
1356436786	Fernandez Miro	H	South Miami	FL	12	General Practice	S	Paroxetine Hcl	Paroxetine Hcl	20	24.1	721	216.64		#					*
1356436919	Ghelfi	Savina	Saint Louis Park	MN	27	Psychiatry	S	Paroxetine Hcl	Paroxetine Hcl	15	15	450	120.98		*					*
1356437172	York	Clare	Salmon	ID	16	Physician Assistant	S	Paroxetine Hcl	Paroxetine Hcl	15	29	870	131.36			15	29	131.36	870	*
1356437230	Mcneal	Travis	Medford	OR	41	Internal Medicine	S	Paroxetine Hcl	Paroxetine Hcl	47	123	3690	2137.25	14		31	93	1999.06	2790	*
1356437263	Smoes	Sarah	Cadillac	MI	26	Physician Assistant	S	Paroxetine Hcl	Paroxetine Hcl	86	86	2581	503.08			0	0	0	0	#
1356437321	Sosa	Margaret	Jersey City	NJ	34	Nurse Practitioner	S	Paroxetine Hcl	Paroxetine Hcl	14	14	420	1519.24			14	14	1519.24	420	*
1356437347	Bulmer	David	Manchester	NH	33	Psychiatry	S	Paroxetine Hcl	Paroxetine Hcl	12	18	540	112		#					*
1356437743	Reddy	Srinivasa	Columbia	SC	45	Psychiatry	S	Paroxetine Hcl	Paroxetine Hcl	15	16	480	185.3		*					*
1356437891	Olsen	Michael	Vernal	UT	49	Family Practice	S	Paroxetine Hcl	Paroxetine Hcl	47	69	2070	484.29	11		30	52	364.55	1560	*
1356438147	Durr	Balin	Chicago	IL	17	Psychiatry & Neurology	T	Paroxetine Hcl	Paroxetine Hcl	25	25	750	239.19			0	0	0	0	#
1356438667	Lazenby	Laura	Reno	NV	32	Nurse Practitioner	S	Paroxetine Hcl	Paroxetine Hcl	13	13	390	78.09			13	13	78.09	390	*
1356438899	Parziale	Cindy	Sidney	OH	39	Nurse Practitioner	S	Paroxetine Hcl	Paroxetine Hcl	17	37	1110	317.05			17	37	317.05	1110	*
1356439301	Walkup	Elizabeth	Franklin	KY	21	Nurse Practitioner	S	Paroxetine Hcl	Paroxetine Hcl	27	37	1020	230.3		#					*
1356439509	Peachey	Auxi	Ocala	FL	12	Internal Medicine	S	Paroxetine Hcl	Paroxetine Hcl	43	109	3270	310.97	17	#					#
1356439756	Cornette	Victoria	Cleveland	OH	39	Internal Medicine	S	Paroxetine Hcl	Paroxetine Hcl	34	74	2220	666.49			34	74	666.49	2220	*
1356439897	Wolovitz	Brian	Mayfield Hts	OH	39	Internal Medicine	S	Paroxetine Hcl	Paroxetine Hcl	14	34	1020	193.82			14	34	193.82	1020	*
1356440176	Carlson	Vernette	Stephenson	MI	26	Family Practice	S	Paroxetine Hcl	Paroxetine Hcl	40	58.3	1565	556.38	12	#					#
1356440853	Stahlkuppe	Robert	Hiawassee	GA	13	Family Practice	S	Paroxetine Hcl	Paroxetine Hcl	56	60	1800	676.3			40	40	546.68	1200	*
1356440887	Srikanth	Shankaran	Marion	IN	18	Internal Medicine	S	Paroxetine Hcl	Paroxetine Hcl	79	89	2524	2122.91	20	#					#
1356440903	Cali	Mark	Oswego	NY	36	Physician Assistant	S	Paroxetine Hcl	Paroxetine Hcl	34	64	1920	299.14		#					*
1356441265	Rao	Geetha	West Nyack	NY	36	Internal Medicine	S	Paroxetine Hcl	Paroxetine Hcl	14	14.1	378	566.85			14	14.1	566.85	378	*
1356441281	Lekah	Steven	Geneva	IL	17	Neurology	S	Paroxetine Hcl	Paroxetine Hcl	13	21	630	180.46		*					*
1356441356	Minor	David	Phoenix	AZ	4	Family Practice	S	Paroxetine Hcl	Paroxetine Hcl	44	88	2640	601.6			25	61	439.69	1830	*
1356441737	Taylor	Bernard	Riverdale	GA	13	Internal Medicine	S	Paroxetine Hcl	Paroxetine Hcl	15	15	422	171.35			15	15	171.35	422	*
1356441851	Reeder	Stephen	Springfield	MO	29	Internal Medicine	S	Paroxetine Hcl	Paroxetine Hcl	58	100	3000	679.02	12	#					#
1356442107	Romano	Rosario	Port Jefferson Station	NY	36	Internal Medicine	S	Paroxetine Hcl	Paroxetine Hcl	44	98	2940	835.91	15		44	98	835.91	2940		15
1356442248	Silver	Rita	Bronx	NY	36	Neuropsychiatry	S	Paroxetine Hcl	Paroxetine Hcl	12	14	420	55.95		*					*
1356442354	Chang	Kook	Van Nuys	CA	6	Internal Medicine	S	Paroxetine Hcl	Paroxetine Hcl	20	20	600	60.2			20	20	60.2	600	*
1356442826	Chiarelli	Melissa	Quakertown	PA	42	Family Practice	S	Paroxetine Hcl	Paroxetine Hcl	21	27	810	138.5		#					*
1356442925	Magcalas	Mario	Pembroke Pines	FL	12	Pulmonary Disease	S	Paroxetine Hcl	Paroxetine Hcl	12	22	660	114.11			0	0	0	0	#
1356443154	Pellerito	John	Tucson	AZ	4	Internal Medicine	S	Paroxetine Hcl	Paroxetine Hcl	14	30	900	187.72		*					*
1356443204	Dresdner	Robert	Westport	CT	9	Internal Medicine	S	Paroxetine Hcl	Paroxetine Hcl	17	43	1290	1469.88			17	43	1469.88	1290	*
1356443360	Saltzberg	David	Towson	MD	24	Gastroenterology	S	Paroxetine Hcl	Paroxetine Hcl	21	21	630	92.4		#					*
1356443451	Szatkowski	Arie	Memphis	TN	47	Cardiology	S	Paroxetine Hcl	Paroxetine Hcl	19	43	1290	209.44		*					*
1356443600	Weisman	Marc	Madison Heights	MI	26	Family Practice	S	Paroxetine Hcl	Paroxetine Hcl	21	53	1590	506.88			21	53	506.88	1590	*
1356445605	Chertkova	Elena	Westminster	CO	8	Family Practice	S	Paroxetine Hcl	Paroxetine Hcl	25	49	1440	315.61			25	49	315.61	1440	*
1356445829	Holgerson	William	Wellesley	MA	25	Internal Medicine	S	Paroxetine Hcl	Paroxetine Hcl	26	30	880	122.56			26	30	122.56	880	*
1356446215	Mandujano	Martha	Salt Lake City	UT	49	Physician Assistant	S	Paroxetine Hcl	Paroxetine Hcl	13	19	570	402.21		#					*
1356446223	Doolin	Dina	Edgewater	FL	12	Family Practice	S	Paroxetine Hcl	Paroxetine Hcl	29	47	1410	178.68		#					*
1356446454	Florez	Henry	Yuma	AZ	4	Internal Medicine	S	Paroxetine Hcl	Paroxetine Hcl	34	78	2325	381.26	13		34	78	381.26	2325		13
1356446553	Tsiouris	John	Staten Island	NY	36	Psychiatry	S	Paroxetine Hcl	Paroxetine Hcl	15	21	630	109.68		*					*
1356446959	Enriquez-Figueroa	Gretchen	Mayaguez	PR	72	General Practice	T	Paroxetine Hcl	Paroxetine Hcl	16	16	460	133.75			0	0	0	0	#
1356447080	Bermon	Maurice	Cumberland	RI	44	Psychiatry	S	Paroxetine Hcl	Paroxetine Hcl	94	122	3660	948.46	13		30	46	423.36	1380	*
1356447080	Bermon	Maurice	Cumberland	RI	44	Psychiatry	S	Paxil	Paroxetine Hcl	11	11	330	1725.16			11	11	1725.16	330	*
1356447601	Sanger	Kathleen	New Hartford	NY	36	Nurse Practitioner	S	Paroxetine Hcl	Paroxetine Hcl	17	21	630	796.47		#					*
1356447841	Li	Fang	Bloomington	IL	17	Neurology	S	Paroxetine Hcl	Paroxetine Hcl	12	20	600	1321.45		*					*
1356449227	Lindholm	Patricia	Fergus Falls	MN	27	Family Practice	S	Paroxetine Hcl	Paroxetine Hcl	69	156	4651	2140.35	16	#					#
1356449326	Joseph	Anthony	Stoughton	MA	25	Psychiatry	S	Paroxetine Hcl	Paroxetine Hcl	24	24	720	130.41			0	0	0	0	#
1356449367	Niemer	Gregory	North Charleston	SC	45	Rheumatology	S	Paroxetine Hcl	Paroxetine Hcl	13	25	750	181		*					*
1356449409	Brew	Robert	Burlington	MA	25	Internal Medicine	S	Paroxetine Hcl	Paroxetine Hcl	32	56	1680	267.96			32	56	267.96	1680	*
1356450183	Shamblin	Richard	Tuscaloosa	AL	1	Internal Medicine	S	Paroxetine Hcl	Paroxetine Hcl	100	143	4274	2307.54	22		89	123	2209.78	3674	#
1356450258	Berger	Antoni	Kensington	CT	9	Internal Medicine	S	Paroxetine Hcl	Paroxetine Hcl	51	79	2350	569.89	11	#					*
1356450340	Shawberry	Patricia	Bowling Green	OH	39	Psychiatry	S	Paroxetine Hcl	Paroxetine Hcl	55	59	1743	1435.36		*					*
1356450985	Santos	Roman	Lakeville	MA	25	General Practice	S	Paroxetine Hcl	Paroxetine Hcl	26	26	780	154.71			13	13	48.11	390	*
1356451439	Nahrstedt	Dawn	Grand Island	NE	31	Nurse Practitioner	S	Paroxetine Hcl	Paroxetine Hcl	14	22	648	1156.28			14	22	1156.28	648	*
1356451488	Carney	Stephen	San Mateo	CA	6	Family Practice	S	Paroxetine Hcl	Paroxetine Hcl	15	33	990	213.47			15	33	213.47	990	*
1356451504	Van Oudenhoven	Gary	Marshfield	WI	55	Internal Medicine	S	Paroxetine Hcl	Paroxetine Hcl	31	54	1620	282.22			13	31	156.47	930	*
1356451546	Soufan	Bassam	Rockford	IL	17	Family Practice	S	Paroxetine Hcl	Paroxetine Hcl	19	21	630	95.04		*					*
1356451736	Martinez Olivieri	Roselyn	Guaynabo	PR	72	Internal Medicine	S	Paroxetine Hcl	Paroxetine Hcl	24	32	960	168.77		#					*
1356451934	Lugo	Steven	Scottsdale	AZ	4	Family Practice	S	Paroxetine Hcl	Paroxetine Hcl	57	121	3597	545.73	12		57	121	545.73	3597		12
1356452171	Waterman	Jack	Waldoboro	ME	23	Family Practice	S	Paroxetine Hcl	Paroxetine Hcl	39	77.5	2326	1553.02		#					*
1356453013	Carrizo	Ricardo	Amarillo	TX	48	Internal Medicine	S	Paroxetine Hcl	Paroxetine Hcl	60	78	2340	458.5	12	#					*
1356453021	Shanklin	Joseph	Clearwater	FL	12	Psychiatry	S	Paroxetine Hcl	Paroxetine Hcl	21	43	1225	1421.71		*					*
1356453690	Reed	Larry	Mount Vernon	OH	39	Family Practice	S	Paroxetine Hcl	Paroxetine Hcl	33	53	1590	231.1		#					*
1356453815	Chan	Ka Kam	San Francisco	CA	6	Internal Medicine	S	Paroxetine Hcl	Paroxetine Hcl	41	41	1139	555.58			41	41	555.58	1139	*
1356453872	Short	Sheila	Louisa	KY	21	Nurse Practitioner	S	Paroxetine Hcl	Paroxetine Hcl	41	41	1177	528.86	16	*					*
1356454037	Shuck	Michael	Wichita	KS	20	Family Practice	S	Paroxetine Hcl	Paroxetine Hcl	26	36	1080	256.57			26	36	256.57	1080	*
1356454102	Mikul	Larry	Jemison	AL	1	Internal Medicine	S	Paroxetine Hcl	Paroxetine Hcl	121	145	4350	765.49	19		96	120	639.43	3600	#
1356454839	Sparks	Toni	Boise	ID	16	Nurse Practitioner	S	Paroxetine Hcl	Paroxetine Hcl	20	24	706	204.06			0	0	0	0	#
1356455133	Sinha	Hirendra	Center Moriches	NY	36	General Practice	S	Paroxetine Hcl	Paroxetine Hcl	14	42	1260	236.83		*					*
1356455174	Reynolds	Bobby	Elizabethton	TN	47	Nurse Practitioner	S	Paroxetine Hcl	Paroxetine Hcl	76	80	2400	509.16	15		28	28	177.48	840	*
1356455240	Jain	Ajay	New York	NY	36	Anesthesiology	S	Paroxetine Hcl	Paroxetine Hcl	18	18	511	198.03			18	18	198.03	511	*
1356455265	Neal	Elizabeth	Lago Vista	TX	48	Family Practice	S	Paroxetine Hcl	Paroxetine Hcl	21	61	1830	313.9			21	61	313.9	1830	*
1356455356	Cathey	George	Quitman	TX	48	Family Practice	S	Paroxetine Hcl	Paroxetine Hcl	15	29	870	996.98		#					*
1356455398	Tan	Carol Ann	Coralville	IA	19	Internal Medicine	S	Paroxetine Hcl	Paroxetine Hcl	17	47	1410	203.31		#					*
1356455497	Sy	Luna	Ozark	AL	1	Internal Medicine	S	Paroxetine Hcl	Paroxetine Hcl	90	106	3180	2005.56	11		73	89	1928.6	2670	*
1356455547	Rogers	William	Montgomery	AL	1	Physical Medicine and Rehabilitation	S	Paroxetine Hcl	Paroxetine Hcl	22	22.3	533	149.94			22	22.3	149.94	533	*
1356456362	Fleming	Dallas	Medina	OH	39	Internal Medicine	S	Paroxetine Hcl	Paroxetine Hcl	16	44	1301	268.01		#					*
1356456420	Hennes	Magda	Dallas	TX	48	Internal Medicine	S	Paroxetine Hcl	Paroxetine Hcl	19	33	990	243.38			19	33	243.38	990	*
1356456446	Culberson	John	Lubbock	TX	48	Geriatric Medicine	S	Paroxetine Hcl	Paroxetine Hcl	14	22	660	309.7			14	22	309.7	660	*
1356456628	Weaver	Patricia	Bennettsville	SC	45	Nurse Practitioner	S	Paroxetine Hcl	Paroxetine Hcl	27	27	811	210.58			0	0	0	0	#
1356456685	Wootten	Jennifer	Atlanta	GA	13	Psychiatry	S	Paroxetine Hcl	Paroxetine Hcl	42	50	1500	331.96		*					*
1356456735	Chun	Kelly	Williamsburg	VA	51	Psychiatry	S	Paroxetine Hcl	Paroxetine Hcl	35	39	1170	283.01			35	39	283.01	1170	*
1356457170	Ohlsen	Cassandra	Monterey	CA	6	Internal Medicine	S	Paroxetine Hcl	Paroxetine Hcl	46	96	2880	566.2	12		46	96	566.2	2880		12
1356457550	Hurley	Adrienne	Downey	CA	6	Physician Assistant	S	Paroxetine Hcl	Paroxetine Hcl	21	21.7	650	187.15		#					*
1356458061	Aldrich	William	Sumter	SC	45	Family Practice	S	Paroxetine Hcl	Paroxetine Hcl	67	85	2550	470.1			23	33	136.42	990	*
1356458806	Longo	Lance	Wauwatosa	WI	55	Psychiatry	S	Paroxetine Hcl	Paroxetine Hcl	104	104	2990	4105.29			36	36	257.46	1028	*
1356459218	Lopez	Steven	N Charleston	SC	45	Psychiatry	S	Paroxetine Hcl	Paroxetine Hcl	110	111.5	3309	1116.8			0	0	0	0	#
1356459408	Reiswig	Gary	Wichita	KS	20	Family Practice	S	Paroxetine Hcl	Paroxetine Hcl	21	29	870	158.5			21	29	158.5	870	*
1356459903	Parker	William	Mason City	IA	19	Family Practice	S	Paroxetine Hcl	Paroxetine Hcl	14	14	367	159.26			14	14	159.26	367	*
1356460737	Lavianlivi	Michael	Brooklyn	NY	36	Legal Medicine	T	Paroxetine Hcl	Paroxetine Hcl	46	46	1380	223.43			46	46	223.43	1380	*
1356461719	Tello	Miguel	Harlingen	TX	48	Family Practice	S	Paroxetine Hcl	Paroxetine Hcl	21	39	1170	162.47		#					*
1356462899	Bandaranayake	Ilian	Washington	DC	11	Psychiatry	S	Paroxetine Hcl	Paroxetine Hcl	13	13	390	95.74			0	0	0	0	#
1356464325	Seeberger	Florian	Grand Junction	CO	8	Internal Medicine	S	Paroxetine Hcl	Paroxetine Hcl	34	100	3000	442.16			34	100	442.16	3000	*
1356465421	Delleney	Amy	Flint	TX	48	Physician Assistant	S	Paroxetine Hcl	Paroxetine Hcl	13	21	630	130.2		*					*
1356465801	Munshi	Firoz	Johnson City	TN	47	Psychiatry	S	Paroxetine Hcl	Paroxetine Hcl	98	247.8	7435	2079.59	28		73	177.2	1405.09	5315	#
1356465819	Klarquist	Susan	Fort Bragg	CA	6	Nurse Practitioner	S	Paroxetine Hcl	Paroxetine Hcl	19	25	750	182.07		#					*
1356466627	Houser	Paige	Wilmington	NC	37	Nurse Practitioner	S	Paroxetine Hcl	Paroxetine Hcl	27	35	1050	324.02			0	0	0	0	#
1356468441	Wilson	Sandra	Cedar Crest	NM	35	Nurse Practitioner	S	Paroxetine Hcl	Paroxetine Hcl	13	21	605	125.55			13	21	125.55	605	*
1356470876	Pollock	Jamie	Pueblo West	CO	8	Family Practice	S	Paroxetine Hcl	Paroxetine Hcl	56	95	2820	631.41	11		37	69	518.95	2070	*
1356471114	Aggarwal	Gauri	Richmond	VA	51	Family Practice	S	Paroxetine Hcl	Paroxetine Hcl	15	25	750	247.62			15	25	247.62	750	*
1356472476	Schmidt	Daniel	Richland	MO	29	Family Practice	S	Paroxetine Hcl	Paroxetine Hcl	100	106	3180	615.62	16		56	56	243.04	1680	*
1356472559	Addy	Carol	Trophy Club	TX	48	Physician Assistant	S	Paroxetine Hcl	Paroxetine Hcl	41	61	1830	440.42			41	61	440.42	1830	*
1356473797	Decoursey	Kenneth	Cape Girardeau	MO	29	Family Practice	S	Paroxetine Hcl	Paroxetine Hcl	68	83	2490	493.04			42	57	373.36	1710	*
1356473987	Bramhall	Perry	Potosi	MO	29	Family Practice	S	Paroxetine Hcl	Paroxetine Hcl	57	57	1617	821.28			36	36	394.59	987	*
1356474506	Urso	Rebecca	Phoenix	AZ	4	Physician Assistant	S	Paroxetine Hcl	Paroxetine Hcl	18	46	1380	198.46		#					*
1356476386	Rajaratnam	Eugene	Croton On Hudson	NY	36	Internal Medicine	S	Paroxetine Hcl	Paroxetine Hcl	36	46	964	1411.04			36	46	1411.04	964	*
1356476436	Grover	Nancy	Bangor	ME	23	Nurse Practitioner	S	Paroxetine Hcl	Paroxetine Hcl	29	33	990	228.52		*					*
1356479828	Smith	Ailisa	Hickory	NC	37	Family Practice	S	Paroxetine Hcl	Paroxetine Hcl	28	57	1710	1839.37		#					*
1356480594	House	Janelle	Rockdale	TX	48	Family Practice	S	Paroxetine Hcl	Paroxetine Hcl	31	45	1343	544.02		#					*
1356481600	Tariq	Farhan	Bismarck	ND	38	Neurology	S	Paxil	Paroxetine Hcl	12	12	360	1866.21			0	0	0	0	#
1356482384	Davidson	Ronald	Beverly Hills	CA	6	Psychiatry	S	Paroxetine Hcl	Paroxetine Hcl	20	20.2	605	218.15			20	20.2	218.15	605	*
1356482426	Lopez	Kevin	Avondale	AZ	4	Family Practice	S	Paroxetine Hcl	Paroxetine Hcl	22	32	960	210.58		#					*
1356482459	Abu-Hamdan	Khaled	Whitfield	MS	28	Psychiatry	S	Paroxetine Hcl	Paroxetine Hcl	17	21	630	114.6		*					*
1356483861	Graham	Drayton	Hawthorne	CA	6	Pulmonary Disease	S	Paroxetine Hcl	Paroxetine Hcl	25	25	750	526.82		#					*
1356483887	David	Noel	Watertown	NY	36	Family Practice	S	Paroxetine Hcl	Paroxetine Hcl	22	24	720	217.14		#					*
1356484273	Sheridan	Patricia	Manchester	MA	25	Nurse Practitioner	S	Paroxetine Hcl	Paroxetine Hcl	11	27	810	169.16			11	27	169.16	810	*
1356484448	Haugen	Ronald	Carlsbad	NM	35	Nurse Practitioner	S	Paroxetine Hcl	Paroxetine Hcl	46	52	1560	288.3			35	41	237.57	1230	*
1356484596	Johnston	Nicklett	Richardson	TX	48	Nurse Practitioner	S	Paroxetine Hcl	Paroxetine Hcl	12	14	420	48.37		#					*
1356485379	Bergeron	Melissa	Andover	MA	25	Physician Assistant	S	Paroxetine Hcl	Paroxetine Hcl	16	32	960	193.98		*					*
1356485619	Buerger	Frank	Oklahoma City	OK	40	Physician Assistant	S	Paroxetine Hcl	Paroxetine Hcl	14	14	396	63.81		*					*
1356485767	Sugden	Elizabeth	Jerome	ID	16	Family Practice	S	Paroxetine Hcl	Paroxetine Hcl	80	108.7	3182	568.23	15		60	80.6	442.63	2374	#
1356485775	Persson	Michael	Davenport	IA	19	Family Practice	S	Paroxetine Hcl	Paroxetine Hcl	20	50	1500	432.31			20	50	432.31	1500	*
1356485833	Prakash	Shimoga	Greenwood	IN	18	Family Practice	S	Paroxetine Hcl	Paroxetine Hcl	35	39	1170	567.13		*					*
1356486526	Ruia	Kerry	New Hartford	NY	36	Nurse Practitioner	S	Paroxetine Hcl	Paroxetine Hcl	25	43	1290	3878.03			14	32	2397.03	960	*
1356487201	Medina	Edwin	Malta	MT	30	General Practice	S	Paroxetine Hcl	Paroxetine Hcl	28	55	1650	2539.13		#					*
1356487656	Sharma	Shashi	Visalia	CA	6	Cardiology	S	Paroxetine Hcl	Paroxetine Hcl	29	53	1590	313.44			29	53	313.44	1590	*
1356487979	Forgione	Carol	Edgartown	MA	25	Nurse Practitioner	S	Paroxetine Hcl	Paroxetine Hcl	27	55	1650	292.96		#					*
1356488290	Nguyen	Thuy-Huynh	San Bernardino	CA	6	Psychiatry	S	Paroxetine Hcl	Paroxetine Hcl	15	15	450	96.27		#					*
1356488845	Sayegh	Steven	Phoenix	AZ	4	Family Practice	S	Paroxetine Hcl	Paroxetine Hcl	25	31	930	253.67		*					*
1356490122	Jewell	Robbyn	Greensburg	KY	21	Nurse Practitioner	S	Paroxetine Hcl	Paroxetine Hcl	42	42	1260	215.31			30	30	179.19	900	*
1356491484	Chervenak	A.	Smyrna	DE	10	Family Practice	S	Paroxetine Hcl	Paroxetine Hcl	19	33	990	207.48			19	33	207.48	990	*
1356491542	Walton	Sarah	Warrensburg	NY	36	Physician Assistant	S	Paroxetine Hcl	Paroxetine Hcl	17	21	630	99.67		*					*
1356491724	Bodor-Billings	Suzanne	Berkeley	CA	6	Internal Medicine	S	Paroxetine Hcl	Paroxetine Hcl	19	27	810	172.28			19	27	172.28	810	*
1356492060	Rokaw	Joshua	Van Nuys	CA	6	Endocrinology	S	Paroxetine Hcl	Paroxetine Hcl	17	31	930	194.85			17	31	194.85	930	*
1356492342	Holston	Robert	Cross Plains	TN	47	Family Practice	S	Paroxetine Hcl	Paroxetine Hcl	11	11	330	76.21			11	11	76.21	330	*
1356492839	Spinnato	Tracey	East Setauket	NY	36	Internal Medicine	S	Paroxetine Hcl	Paroxetine Hcl	13	13	390	85.58			13	13	85.58	390	*
1356492979	Hatcher	Peter	Portland	OR	41	Family Practice	S	Paroxetine Hcl	Paroxetine Hcl	17	19.3	570	148.23			17	19.3	148.23	570	*
1356493043	Flores	Antonio	Cayey	PR	72	Internal Medicine	S	Paroxetine Hcl	Paroxetine Hcl	36	38	1140	1221.22			36	38	1221.22	1140	*
1356493720	Stanley	Ken	Oceanside	CA	6	Family Practice	S	Paroxetine Hcl	Paroxetine Hcl	16	22.2	666	172.19		*					*
1356493878	Juarez	Silvia	Cicero	IL	17	Family Practice	S	Paroxetine Hcl	Paroxetine Hcl	44	70	2084	411.4			32	50	308.39	1500	*
1356493951	Boyette	Krista	Philadelphia	MS	28	Family Practice	S	Paroxetine Hcl	Paroxetine Hcl	34	50	1500	257.18		#					*
1356495261	James	Adrian	Oakland	CA	6	Internal Medicine	S	Paroxetine Hcl	Paroxetine Hcl	11	31	930	269.87		*					*
1356495857	Sanghvi	Purvi	Mckinney	TX	48	Emergency Medicine	S	Paroxetine Hcl	Paroxetine Hcl	30	30	900	199.84			30	30	199.84	900	*
1356497176	Way	Aaron	Narragansett	RI	44	Preventive Medicine	S	Paroxetine Hcl	Paroxetine Hcl	23	41	1230	202.31			23	41	202.31	1230	*
1356497598	Friederwitzer	Karin	New York	NY	36	Neuropsychiatry	S	Paroxetine Hcl	Paroxetine Hcl	22	22	660	168.64		*					*
1356497952	Sawa	Marcia	Chicago	IL	17	Psychiatry	S	Paroxetine Hcl	Paroxetine Hcl	40	66	1923	784.92			15	33	542.87	972	*
1356498380	Hurley	Gail	Athens	GA	13	General Practice	S	Paroxetine Hcl	Paroxetine Hcl	20	24	720	150.18			0	0	0	0	#
1356498695	Nava-Mosquera	Dolores	St Petersburg	FL	12	Family Practice	S	Paroxetine Hcl	Paroxetine Hcl	47	57	1710	1823.58			31	35	353.81	1050	*
1356499156	Arnold	Christopher	Camarillo	CA	6	Internal Medicine	S	Paroxetine Hcl	Paroxetine Hcl	28	62	1860	414.91		#					*
1356499800	Afram	George	Saint Clair Shores	MI	26	Internal Medicine	S	Paroxetine Hcl	Paroxetine Hcl	47	95	2850	398.32	18		47	95	398.32	2850		18
1356500805	Eickholt	Jacinta	Glandorf	OH	39	Family Practice	S	Paroxetine Hcl	Paroxetine Hcl	19	27	790	181.79		*					*
1356501209	Wu	Jie	El Paso	TX	48	Internal Medicine	S	Paroxetine Hcl	Paroxetine Hcl	11	33	990	1846.89			11	33	1846.89	990	*
1356501795	Heim	Michelle	Carroll	IA	19	Family Practice	S	Paroxetine Hcl	Paroxetine Hcl	13	13	380	95.45			13	13	95.45	380	*
1356502991	Reddy	Jyotsna	Columbia	MO	29	Internal Medicine	S	Paroxetine Hcl	Paroxetine Hcl	13	19	510	115.97		#					*
1356504179	Tran	Minhduc	Pittsburgh	PA	42	Family Practice	S	Paroxetine Hcl	Paroxetine Hcl	16	22	660	112.32		*					*
1356504260	Sharma	Ashish	Springfield	MO	29	Psychiatry	S	Paroxetine Hcl	Paroxetine Hcl	84	112.2	3302	1031.19	13		23	25	196.59	694	*
1356504484	Romero	Cristian	Lake Charles	LA	22	Internal Medicine	S	Paroxetine Hcl	Paroxetine Hcl	34	64	1920	334.25		#					*
1356506588	Kramer	Tamara	Janesville	WI	55	Family Practice	S	Paroxetine Hcl	Paroxetine Hcl	34	100	3000	563.53		#					*
1356508360	Brown	Carla	Lillington	NC	37	Nurse Practitioner	S	Paroxetine Hcl	Paroxetine Hcl	12	12	360	96.7			12	12	96.7	360	*
1356509160	Hart	Elisha	Franklin	IN	18	Physician Assistant	S	Paroxetine Hcl	Paroxetine Hcl	12	14	420	109.85		*					*
1356510895	Koenig	Diana	Van Buren	MO	29	Family Practice	S	Paroxetine Hcl	Paroxetine Hcl	31	31	930	189.21			13	13	78.55	390	*
1356510952	Gonzalez	Sandra	Laredo	TX	48	Nurse Practitioner	S	Paroxetine Hcl	Paroxetine Hcl	11	11	330	44			0	0	0	0	#
1356511216	Crowder	Sakeitha	Goldsboro	NC	37	Internal Medicine	S	Paroxetine Hcl	Paroxetine Hcl	55	93.7	2801	532.74	11		44	82.7	476.06	2481	*
1356512230	Sojan	Antonia	Wyncote	PA	42	Internal Medicine	S	Paroxetine Hcl	Paroxetine Hcl	17	17	510	195.24			17	17	195.24	510	*
1356512578	Fuenmayor	Mariela	Austin	TX	48	Clinic/Center	T	Paroxetine Hcl	Paroxetine Hcl	23	23.5	685	166.23		*					*
1356513394	Zhou	Fang	Memphis	TN	47	Family Practice	S	Paroxetine Hcl	Paroxetine Hcl	11	15	450	91.83			11	15	91.83	450	*
1356514657	Lee	Japs	Monroe	WI	55	Internal Medicine	S	Paroxetine Hcl	Paroxetine Hcl	45	113	3355	786.81	13		45	113	786.81	3355		13
1356515019	Rodriguez	Yanitza	Wellington	FL	12	Internal Medicine	S	Paroxetine Hcl	Paroxetine Hcl	54	60	1738	834.07	11		42	48	758.02	1408	*
1356517551	Wolslegel	Mae	Webster	MA	25	Internal Medicine	S	Paroxetine Hcl	Paroxetine Hcl	22	26	780	673.85		#					*
1356518872	Wade	Allison	Hancock	MD	24	Nurse Practitioner	S	Paroxetine Hcl	Paroxetine Hcl	13	15	450	160.35		#					*
1356518906	Sharma	Chhabilall	Maplewood	MN	27	Psychiatry	S	Paroxetine Hcl	Paroxetine Hcl	16	23.1	690	306.44		*					*
1356519789	Lee	Lynda	Burien	WA	53	Nurse Practitioner	S	Paroxetine Hcl	Paroxetine Hcl	19	19	532	163.38			0	0	0	0	#
1356520258	Gan	Chi	Bellevue	WA	53	Family Practice	S	Paroxetine Hcl	Paroxetine Hcl	63	75	2250	458.46		#					*
1356522759	Redman	John	Anahuac	TX	48	Family Practice	S	Paroxetine Hcl	Paroxetine Hcl	23	27	810	316.54		#					*
1356523187	Jones	Helen	Flemington	NJ	34	Nurse Practitioner	S	Paxil	Paroxetine Hcl	11	11	330	1626.01			11	11	1626.01	330	*
1356523435	Favis	Weena	Leesburg	FL	12	Internal Medicine	S	Paroxetine Hcl	Paroxetine Hcl	15	43	1290	224.25			15	43	224.25	1290	*
1356523799	Rajani	Sunil	Baltimore	MD	24	Internal Medicine	S	Paroxetine Hcl	Paroxetine Hcl	45	45.1	1174	515.3			45	45.1	515.3	1174	*
1356524201	Klein	Megan	Wood Village	OR	41	Physician Assistant	S	Paroxetine Hcl	Paroxetine Hcl	20	20.2	558	171.4		#					*
1356524391	Keller	Elizabeth	San Antonio	TX	48	Nurse Practitioner	S	Paroxetine Hcl	Paroxetine Hcl	24	26	780	223.01		*					*
1356524672	Yohe	Frank	Meadville	PA	42	Psychiatry	S	Paroxetine Hcl	Paroxetine Hcl	87	107	3189	4507.36	19		22	34	910.6	1020	*
1356525141	Tang	Wei	Anaheim	CA	6	Internal Medicine	S	Paroxetine Hcl	Paroxetine Hcl	14	35	1050	163.38		#					*
1356525497	Levine	Peter	Rockville	MD	24	Psychiatry	S	Paroxetine Hcl	Paroxetine Hcl	14	14.4	433	51.66			14	14.4	51.66	433	*
1356526495	Mancilla	Lee	Santa Monica	CA	6	Physician Assistant	S	Paroxetine Hcl	Paroxetine Hcl	13	13	390	49.25			13	13	49.25	390	*
1356529101	Amukamara	Ernest	Atlanta	GA	13	Nurse Practitioner	S	Paroxetine Hcl	Paroxetine Hcl	17	19	570	120.07		*					*
1356529531	Nordlicht	Jonathan	San Francisco	CA	6	Internal Medicine	S	Paroxetine Hcl	Paroxetine Hcl	12	12.1	357	93.35			12	12.1	93.35	357	*
1356530208	Losey	Travis	Loma Linda	CA	6	Neurology	S	Paroxetine Hcl	Paroxetine Hcl	16	24	720	234.92			0	0	0	0	#
1356530406	Asghar	Fayaz	San Jose	CA	6	Cardiology	S	Paroxetine Hcl	Paroxetine Hcl	19	31	930	234.57			19	31	234.57	930	*
1356531131	Fontenot	Amanda	Marrero	LA	22	Internal Medicine	S	Paroxetine Hcl	Paroxetine Hcl	44	73	2190	1246.61		#					*
1356533863	Behniaye	Hossein	Hannibal	MO	29	Internal Medicine	S	Paroxetine Hcl	Paroxetine Hcl	19	27	810	181.58		*					*
1356534358	Hewitt	Jana	Charlotte	NC	37	Hospitalist	T	Paroxetine Hcl	Paroxetine Hcl	21	23	690	295.06		#					*
1356534457	Christensen	Elin	Madison	CT	9	Internal Medicine	S	Paroxetine Hcl	Paroxetine Hcl	36	38	1040	396.69			36	38	396.69	1040	*
1356534531	Venkataraman	Srimathi	Greenville	NC	37	Psychiatry	S	Paroxetine Hcl	Paroxetine Hcl	44	140.9	4215	1315.61	16	#					#
1356534721	Limperis	Makis	Oak Park	IL	17	Family Practice	S	Paroxetine Hcl	Paroxetine Hcl	18	28	772	167.4			18	28	167.4	772	*
1356536973	Evnin	Kerry	Ceres	CA	6	Family Practice	S	Paroxetine Hcl	Paroxetine Hcl	16	28	813	206.08			16	28	206.08	813	*
1356537906	Janway	Stephen	Roswell	NM	35	Nurse Practitioner	S	Paroxetine Hcl	Paroxetine Hcl	11	29	870	153.61		*					*
1356537989	Ceballos	Christie	Spokane	WA	53	Physician Assistant	S	Paroxetine Hcl	Paroxetine Hcl	32	56	1680	307.73	11	#					*
1356538045	Martin	Amanda	Mantachie	MS	28	Nurse Practitioner	S	Paroxetine Hcl	Paroxetine Hcl	30	46	1380	237.21		*					*
1356538300	Hubanks	Angela	Monticello	IA	19	Physician Assistant	S	Paroxetine Hcl	Paroxetine Hcl	11	11	330	76.14			11	11	76.14	330	*
1356538896	Strobis	John	Boca Raton	FL	12	Internal Medicine	S	Paroxetine Hcl	Paroxetine Hcl	27	68	2024	421.86	11	#					*
1356539472	Bechamps	Michon	Winchester	VA	51	Internal Medicine	S	Paroxetine Hcl	Paroxetine Hcl	33	41.1	1187	390.67			33	41.1	390.67	1187	*
1356540116	Sandborn	Carrie	Kalamazoo	MI	26	Family Practice	S	Paroxetine Hcl	Paroxetine Hcl	13	19	570	163.46		*					*
1356540223	Scanks	Keira	Dallas	TX	48	Internal Medicine	S	Paroxetine Hcl	Paroxetine Hcl	13	13	390	98.03			0	0	0	0	#
1356540975	Ruiz Fernandez	Judhit	Coral Springs	FL	12	Internal Medicine	S	Paroxetine Hcl	Paroxetine Hcl	19	35	1050	182.75			19	35	182.75	1050	*
1356541452	Thompson	Cheryl	Cabot	PA	42	Family Practice	S	Paroxetine Hcl	Paroxetine Hcl	24	38	1140	215.15		#					*
1356543193	Moskos	Frank	Clyde	NC	37	Family Practice	S	Paroxetine Hcl	Paroxetine Hcl	71	83	2387	790.09	11		59	71	638.96	2027	*
1356543490	Blake	Khashana	Kinston	NC	37	Family Practice	S	Paroxetine Hcl	Paroxetine Hcl	21	21.1	633	115.33		#					*
1356543797	Rozansky	Gerald	Los Angeles	CA	6	Psychiatry & Neurology	T	Paroxetine Hcl	Paroxetine Hcl	13	13	390	102.23			0	0	0	0	#
1356544100	Kleckley	John	Sumter	SC	45	Geriatric Medicine	S	Paroxetine Hcl	Paroxetine Hcl	16	16	480	1734.33			16	16	1734.33	480	*
1356544324	Wang	Jen-Hsiung	Vallejo	CA	6	Psychiatry	S	Paroxetine Hcl	Paroxetine Hcl	41	41.1	1209	334.29			20	20.1	209.53	602	*
1356544332	Jessani	Naushad	Wayne	PA	42	Psychiatry & Neurology	T	Paroxetine Hcl	Paroxetine Hcl	11	11	330	96.23			0	0	0	0	#
1356545131	Alexander	Annetta	Vero Beach	FL	12	Internal Medicine	S	Paroxetine Hcl	Paroxetine Hcl	23	47	1394	745.23		*					*
1356545354	Catanzaro	Lori	Independence	KY	21	Family Practice	S	Paroxetine Hcl	Paroxetine Hcl	27	29	870	362.04			11	11	202.4	330	*
1356546105	Vanderpool	Patricia	New Castle	IN	18	Nurse Practitioner	S	Paroxetine Hcl	Paroxetine Hcl	12	30	900	599.25		*					*
1356546162	Watkins	Leanne	Greenwood	SC	45	Nurse Practitioner	S	Paroxetine Hcl	Paroxetine Hcl	79	105	3150	543.55	18		65	91	437.15	2730	#
1356547137	Romero	Erin Starr	Menifee	CA	6	Physician Assistant	S	Paroxetine Hcl	Paroxetine Hcl	74	106	3180	1712.59	16		61	93	1598.6	2790	#
1356547624	Rungruang	Bunja	Pittsburgh	PA	42	Gynecological/Oncology	S	Paroxetine Hcl	Paroxetine Hcl	18	22	660	165.87			18	22	165.87	660	*
1356548978	Nussbaum	Matthew	Allentown	PA	42	Family Practice	S	Paroxetine Hcl	Paroxetine Hcl	13	13	390	120.25		*					*
1356549265	King	Lori	Trenton	NJ	34	Physician Assistant	S	Paroxetine Hcl	Paroxetine Hcl	19	27	810	146.78		*					*
1356549323	Preston	Matthew	Peoria	IL	17	Psychiatry	S	Paroxetine Hcl	Paroxetine Hcl	32	40	1200	362.07			18	22	173.75	660	*
1356552152	Supuwood-Allen	Kiabe	Nashville	TN	47	Psychiatry	S	Paroxetine Hcl	Paroxetine Hcl	12	12	360	130.8			12	12	130.8	360	*
1356552376	Henderson	Robert	Roanoke	VA	51	Family Practice	S	Paroxetine Hcl	Paroxetine Hcl	34	66	1980	1690.6			34	66	1690.6	1980	*
1356552574	Khan	Sabir	East Norriton	PA	42	Family Practice	S	Paroxetine Hcl	Paroxetine Hcl	28	34	1020	1058.43			28	34	1058.43	1020	*
1356553879	Gulley	Shauna	Parker	CO	8	Internal Medicine	S	Paroxetine Hcl	Paroxetine Hcl	23	39	1170	257.81		*					*
1356554620	Roebuck	Morris	Birmingham	AL	1	Internal Medicine	S	Paroxetine Hcl	Paroxetine Hcl	23	45	1350	158.86			23	45	158.86	1350	*
1356554802	Abdian	Loghman	Los Angeles	CA	6	Family Practice	S	Paroxetine Hcl	Paroxetine Hcl	34	34	1020	150.15		#					*
1356555486	Devers	Leslie	Berea	KY	21	Pediatric Medicine	S	Paroxetine Hcl	Paroxetine Hcl	17	17	510	146.39		*					*
1356556369	Popovic	Aleksandra	Hinsdale	IL	17	Internal Medicine	S	Paroxetine Hcl	Paroxetine Hcl	25	25	350	177			25	25	177	350	*
1356556708	Mcmahon	Noreen	Saratoga Springs	NY	36	Nurse Practitioner	S	Paroxetine Hcl	Paroxetine Hcl	60	60	1800	3491.67	14		30	30	656.37	900	*
1356557698	Friedman	Erin	Belleville	IL	17	Internal Medicine	S	Paroxetine Hcl	Paroxetine Hcl	13	17	510	64.77			13	17	64.77	510	*
1356558936	Gottschalk	Lionel	Davis	CA	6	Psychiatry & Neurology	T	Paroxetine Hcl	Paroxetine Hcl	15	23	690	92.32			15	23	92.32	690	*
1356561971	Bravo	Napoleon	Surprise	AZ	4	Family Practice	S	Paroxetine Hcl	Paroxetine Hcl	24	42	1242	609.92			24	42	609.92	1242	*
1356563811	Durbin	Rebecca	Harrodsburg	KY	21	Physician Assistant	S	Paroxetine Hcl	Paroxetine Hcl	19	25	750	182.98		#					*
1356563837	Munro	Joshua	Jackson	MI	26	Family Practice	S	Paroxetine Hcl	Paroxetine Hcl	23	46	1380	347.38			23	46	347.38	1380	*
1356563969	Burdine	Steven	Eden	NC	37	Family Practice	S	Paroxetine Hcl	Paroxetine Hcl	40	54	1620	427.52			40	54	427.52	1620	*
1356565618	Rapoport	Anna	Skokie	IL	17	Psychiatry	S	Paroxetine Hcl	Paroxetine Hcl	35	41	1208	246.8		#					*
1356565915	Holian	Kathy	Prince Frederick	MD	24	Physician Assistant	S	Paroxetine Hcl	Paroxetine Hcl	44	50	1500	1613.8		#					*
1356566384	Fung	Sanford	Waxahachie	TX	48	Family Practice	S	Paroxetine Hcl	Paroxetine Hcl	21	25	750	451.42			21	25	451.42	750	*
1356566871	Hassan	Amy	Houston	TX	48	Hematology/Oncology	S	Paroxetine Hcl	Paroxetine Hcl	11	11	330	61.5			11	11	61.5	330	*
1356567788	Escandon	Juan	Davenport	FL	12	Family Practice	S	Paroxetine Hcl	Paroxetine Hcl	15	29	870	155.6			15	29	155.6	870	*
1356568471	Grosse	Jay	Clyde	NC	37	Internal Medicine	S	Paroxetine Hcl	Paroxetine Hcl	62	110	3300	607.73	11		62	110	607.73	3300		11
1356568588	Frenz	John	Jackson	MS	28	Neurosurgery	S	Paroxetine Hcl	Paroxetine Hcl	11	11	330	73.16		*					*
1356569081	Burman	Sneh	Doylestown	PA	42	Psychiatry	S	Paroxetine Hcl	Paroxetine Hcl	103	108.5	3140	3475.84			42	43.1	884.62	1250	*
1356570188	Richardson	David	Wilmington	NC	37	Nurse Practitioner	S	Paroxetine Hcl	Paroxetine Hcl	36	52	1560	321.01		#					*
1356570253	Lefkof	Gary	Dallas	TX	48	Psychiatry	S	Paroxetine Hcl	Paroxetine Hcl	158	178	4344	1338.52	35		17	21	179.38	630	*
1356570568	Mathews	Mahesh	Gilbert	AZ	4	Family Practice	S	Paroxetine Hcl	Paroxetine Hcl	25	68.9	2067	783.81		#					*
1356570626	Swamy	Pooja	Hemet	CA	6	Internal Medicine	S	Paroxetine Hcl	Paroxetine Hcl	60	76	2280	762.4	14		37	39	278.65	1170	*
1356570923	Hawkins	Tyson	Bellingham	WA	53	Internal Medicine	S	Paroxetine Hcl	Paroxetine Hcl	16	34	1020	144.48		*					*
1356571459	Valusa	Kodanda Ramulu Shali	Winchester	VA	51	Family Practice	S	Paroxetine Hcl	Paroxetine Hcl	17	23	623	844.2		*					*
1356572887	Llanos-Vasquez	Roxanna	San Antonio	TX	48	Internal Medicine	S	Paroxetine Hcl	Paroxetine Hcl	35	56	1680	282.88		#					*
1356573703	Wright	Sarah	Castroville	TX	48	Nurse Practitioner	S	Pexeva	Paroxetine Mesylate	12	12	360	3393.84			0	0	0	0	#
1356574065	Fitts	Nancy	San Fernando	CA	6	Family Practice	S	Paroxetine Hcl	Paroxetine Hcl	18	18	480	148.55		*					*
1356574099	Kim	Steven	White Plains	NY	36	Internal Medicine	S	Paroxetine Hcl	Paroxetine Hcl	12	12	360	67.85			0	0	0	0	#
1356574917	Hunt	Audrey	Springfield	KY	21	Nurse Practitioner	S	Paroxetine Hcl	Paroxetine Hcl	28	32	960	178.72		#					*
1356575054	Agbeja	Latifat	Albany	GA	13	Family Practice	S	Paroxetine Hcl	Paroxetine Hcl	18	39.4	1181	158.08			18	39.4	158.08	1181	*
1356575211	Ellis	Eboni	Winston Salem	NC	37	Family Practice	S	Paroxetine Hcl	Paroxetine Hcl	15	19.2	574	126.97			15	19.2	126.97	574	*
1356577670	Bryant	Stephanie	Hobart	IN	18	Family Practice	S	Paroxetine Hcl	Paroxetine Hcl	17	25	750	154.73		#					*
1356579247	Ranjan	Priti	Plano	TX	48	Family Practice	S	Paroxetine Hcl	Paroxetine Hcl	13	13	390	72.61		*					*
1356579643	Doppalapudi	Anupama	Sun City	AZ	4	Family Practice	S	Paroxetine Hcl	Paroxetine Hcl	42	93	2767	1440.84		#					*
1356579841	Nadella	Ruchi	Cresskill	NJ	34	Psychiatry & Neurology	T	Paroxetine Hcl	Paroxetine Hcl	12	12	360	79.2			12	12	79.2	360	*
1356581094	Buell	Tamara	Lajoya	TX	48	Family Practice	S	Paroxetine Hcl	Paroxetine Hcl	13	25	750	1319.51		*					*
1356581680	Salman	Sima	Mount Clemens	MI	26	Internal Medicine	S	Paroxetine Hcl	Paroxetine Hcl	41	59	1747	289.23			20	36	145.37	1057	*
1356583108	Versluis	Megan	Grand Rapids	MI	26	Physician Assistant	S	Paroxetine Hcl	Paroxetine Hcl	14	42	1260	226.94			14	42	226.94	1260	*
1356584015	Ceponiene	Rita	San Diego	CA	6	Neurology	S	Paroxetine Hcl	Paroxetine Hcl	11	28.3	850	149.45			11	28.3	149.45	850	*
1356584361	Gonzalez	Manuel	Miami	FL	12	Internal Medicine	S	Paroxetine Hcl	Paroxetine Hcl	107	108	3240	563.07	28		94	95	484.83	2850	#
1356584403	Mariano	Maria Theresa	Los Angeles	CA	6	Psychiatry	S	Paroxetine Hcl	Paroxetine Hcl	24	34	1020	270.23		*					*
1356587661	Snapp	Meredith	Charlotte	NC	37	Neurology	S	Paroxetine Hcl	Paroxetine Hcl	14	14	420	80.07		#					*
1356588529	Hutto	Steven	Round Rock	TX	48	Family Practice	S	Paroxetine Hcl	Paroxetine Hcl	13	22	660	122.6		*					*
1356588768	Velazquez	Myrnaliz	Caguas	PR	72	General Practice	T	Paroxetine Hcl	Paroxetine Hcl	32	32	960	228.36	13	*					*
1356589576	Sweetapple	Katherine	Raleigh	NC	37	Physician Assistant	S	Paroxetine Hcl	Paroxetine Hcl	12	12	360	44.46			0	0	0	0	#
1356590061	Noble	Matthew	Johnson City	NY	36	Family Practice	S	Paroxetine Hcl	Paroxetine Hcl	66	128.2	3845	2144.12	14	#					#
1356590145	Bhandari	Yubaraj	Du Bois	PA	42	Psychiatry	S	Paroxetine Hcl	Paroxetine Hcl	19	19	570	171.81			0	0	0	0	#
1356591952	Rush	Amanda	Springfield	OH	39	Nurse Practitioner	S	Paroxetine Hcl	Paroxetine Hcl	34	42.2	1263	444.48		*					*
1356594998	Finley	Steven	Cushing	OK	40	Family Practice	S	Paroxetine Hcl	Paroxetine Hcl	16	18	540	103.2		*					*
1356597298	Massey	Annie	Paris	TN	47	Physician Assistant	S	Paroxetine Hcl	Paroxetine Hcl	27	29	870	497.66			27	29	497.66	870	*
1356597512	Pujara	Priya	Cleveland	OH	39	Internal Medicine	S	Paroxetine Hcl	Paroxetine Hcl	33	37	1110	1102.95			14	14	897.15	420	*
1356597785	Di Carlo	Hector	Fort Lauderdale	FL	12	Family Practice	S	Paroxetine Hcl	Paroxetine Hcl	15	21	605	224.2		#					*
1356598387	Lavery	Doriann	Philipsburg	PA	42	Family Practice	S	Paroxetine Hcl	Paroxetine Hcl	67	77.2	2178	734.4	11		67	77.2	734.4	2178		11
1356598619	Asbury	Kathy	Shallotte	NC	37	Nurse Practitioner	S	Paroxetine Hcl	Paroxetine Hcl	11	11	330	310.64		*					*
1356598858	Cuesta Torres	Maria	Miami	FL	12	Internal Medicine	S	Paroxetine Hcl	Paroxetine Hcl	28	28	840	414.51			15	15	351.31	450	*
1356598940	Rathore	Ranvir	Oregon	OH	39	Internal Medicine	S	Paroxetine Hcl	Paroxetine Hcl	40	68	2040	567.99			23	47	301.63	1410	*
1356599054	Kakkar	Puneet	Yakima	WA	53	Family Practice	S	Paroxetine Hcl	Paroxetine Hcl	18	28	840	128.38			18	28	128.38	840	*
1356599443	Buchner	William	San Diego	CA	6	Family Practice	S	Paroxetine Hcl	Paroxetine Hcl	19	25	750	206.32		*					*
1356603625	Brown	Laurie	Gouverneur	NY	36	Nurse Practitioner	S	Paroxetine Hcl	Paroxetine Hcl	26	44	1320	388.65			12	20	116.21	600	*
1356605711	Barletta	Lauren	Lynn	MA	25	Physician Assistant	S	Paroxetine Hcl	Paroxetine Hcl	23	23	682	175.9			23	23	175.9	682	*
1356607022	Okubo	Raquel	El Paso	TX	48	Nurse Practitioner	S	Paroxetine Hcl	Paroxetine Hcl	11	27	810	184.28		*					*
1356607196	Lamb	Michael	Ocala	FL	12	Nurse Practitioner	S	Paroxetine Hcl	Paroxetine Hcl	11	23	690	116.66		*					*
1356607337	Lucas	Sasha	Clinton	TN	47	Family Practice	S	Paroxetine Hcl	Paroxetine Hcl	13	13	385	87.87			13	13	87.87	385	*
1356608574	Frucci	Janice	Virginia Beach	VA	51	Physician Assistant	S	Paroxetine Hcl	Paroxetine Hcl	12	14	404	54.11			12	14	54.11	404	*
1356609184	Hufnagel	Larissa	Georgetown	KY	21	Family Practice	S	Paroxetine Hcl	Paroxetine Hcl	13	17	510	105.77			13	17	105.77	510	*
1356615272	Wetzel	Allison	Corning	IA	19	Physician Assistant	S	Paroxetine Hcl	Paroxetine Hcl	24	24	720	111.1			24	24	111.1	720	*
1356615421	Benavidez	Vicente	Bakersfield	CA	6	Physician Assistant	S	Paroxetine Hcl	Paroxetine Hcl	39	39	1170	211.76			15	15	106.11	450	*
1356617823	Yanase	Stephanie	Safety Harbor	FL	12	Family Practice	S	Paroxetine Hcl	Paroxetine Hcl	14	14	420	123.61		*					*
1356617849	Lespinasse	Samuel	Cicero	IL	17	Family Practice	S	Paroxetine Hcl	Paroxetine Hcl	27	31	930	277.21			27	31	277.21	930	*
1356618177	Aleman	Francisco	Savannah	MO	29	Family Practice	S	Paroxetine Hcl	Paroxetine Hcl	24	28	832	115.42		#					*
1356620850	Lancas	Allison	West Mifflin	PA	42	Nurse Practitioner	S	Paroxetine Hcl	Paroxetine Hcl	12	22	660	118.98			12	22	118.98	660	*
1356621783	Stob	Elizabeth	Grandville	MI	26	Nurse Practitioner	S	Paroxetine Hcl	Paroxetine Hcl	14	38	1140	182.86			14	38	182.86	1140	*
1356622245	Vogel	Tara	North Manchester	IN	18	Nurse Practitioner	S	Paroxetine Hcl	Paroxetine Hcl	13	23	690	133.55		*					*
1356624027	Dameron	Andrea	Norwich	CT	9	Nurse Practitioner	S	Paroxetine Hcl	Paroxetine Hcl	17	33	990	1284.64		*					*
1356625362	Slocum	Erich	Rantoul	IL	17	Family Practice	S	Paroxetine Hcl	Paroxetine Hcl	17	23	690	429.56		*					*
1356627244	Lundholm	Robert	Omaha	NE	31	Nurse Practitioner	S	Paroxetine Hcl	Paroxetine Hcl	35	41.2	1234	355.56			19	25	257.4	750	*
1356629224	Patel	Amit	Bronx	NY	36	Internal Medicine	S	Paroxetine Hcl	Paroxetine Hcl	29	33.3	1000	166.29			29	33.3	166.29	1000	*
1356629349	Hebert	Leah	Spartanburg	SC	45	Nurse Practitioner	S	Paroxetine Hcl	Paroxetine Hcl	13	15	450	116.67		*					*
1356629356	Ridge	Shelli	Bellbrook	OH	39	Family Practice	S	Paroxetine Hcl	Paroxetine Hcl	21	21	630	92.44		*					*
1356629612	Karaffa	Melissa	Centralia	IL	17	Nurse Practitioner	S	Paroxetine Hcl	Paroxetine Hcl	163	174.1	5069	2159.03	21		24	24	538.14	720	*
1356630636	Taylor	Abigail	Saint Cloud	MN	27	Internal Medicine	S	Paroxetine Hcl	Paroxetine Hcl	29	49	1297	260.52			29	49	260.52	1297	*
1356630941	Blanchard	Jordan	Weiser	ID	16	Family Practice	S	Paroxetine Hcl	Paroxetine Hcl	15	15.2	430	84.27			15	15.2	84.27	430	*
1356631303	Bangalore Prasanna Kumar	Nilima	Cleveland	OH	39	Internal Medicine	S	Paroxetine Hcl	Paroxetine Hcl	15	17	510	111.2		*					*
1356631519	Woods	Marci	Summerville	SC	45	Nurse Practitioner	S	Paroxetine Hcl	Paroxetine Hcl	29	39	1110	239.84			18	28	149.44	840	*
1356632152	Lisic	Eric	Cookeville	TN	47	Family Practice	S	Paroxetine Hcl	Paroxetine Hcl	15	31	930	1356.19		#					*
1356633085	Longwell	Laura	Tigard	OR	41	Internal Medicine	S	Paroxetine Hcl	Paroxetine Hcl	16	28	840	135.02			16	28	135.02	840	*
1356634687	Mohler	Samantha	York	PA	42	Family Practice	S	Paroxetine Hcl	Paroxetine Hcl	23	41	1230	243.82			23	41	243.82	1230	*
1356635916	Alt	Elizabeth	Bronx	NY	36	Family Practice	S	Paroxetine Hcl	Paroxetine Hcl	14	22.3	668	84.51		*					*
1356637433	Pierre	Rosemay	Fayetteville	AR	5	Family Practice	S	Paroxetine Hcl	Paroxetine Hcl	15	15	450	147.08		*					*
1356640379	Lyons	Martin	Wetumpka	AL	1	Family Practice	S	Paroxetine Hcl	Paroxetine Hcl	24	58	1740	295.43		#					*
1356642920	Gant	Tamisha	Lamont	CA	6	Nurse Practitioner	S	Paroxetine Hcl	Paroxetine Hcl	44	44.9	1347	279.29	12		16	16.9	118.66	507	*
1356644272	Lara	Silvia	Cicero	IL	17	Nurse Practitioner	S	Paroxetine Hcl	Paroxetine Hcl	20	21	630	133.54		*					*
1356645469	Gray	Bethany	Cypress	CA	6	Family Practice	S	Paroxetine Hcl	Paroxetine Hcl	30	44	1320	4130.92			30	44	4130.92	1320	*
1356645667	George	Lindsey	Champaign	IL	17	Family Practice	S	Paroxetine Hcl	Paroxetine Hcl	11	13	246	117.09		*					*
1356646434	Ferrell	Brett	Tullahoma	TN	47	Family Practice	S	Paroxetine Hcl	Paroxetine Hcl	26	26	678	328.28		#					*
1356650907	Powell	Derek	Steubenville	OH	39	Internal Medicine	S	Paroxetine Hcl	Paroxetine Hcl	27	31	930	192.47			13	13	72.54	390	*
1356651897	Rasnake	Jan	Rural Retreat	VA	51	Nurse Practitioner	S	Paroxetine Hcl	Paroxetine Hcl	16	32	960	2540.29		*					*
1356654198	Bowser	Matthew	Apollo Beach	FL	12	Family Practice	S	Paroxetine Hcl	Paroxetine Hcl	23	31	930	420.62		#					*
1356654305	Tangirala	Naga R Krishna	Morehead	KY	21	Internal Medicine	S	Paroxetine Hcl	Paroxetine Hcl	19	23	690	115.49		#					*
1356654511	Lefkowitz	Dana	Saint Petersburg	FL	12	Family Practice	S	Paroxetine Hcl	Paroxetine Hcl	25	39	1170	242.46			25	39	242.46	1170	*
1356655781	Eyjolfson	Grant	Grand Forks	ND	38	Family Practice	S	Paroxetine Hcl	Paroxetine Hcl	29	39	1160	266.61			17	27	155.26	800	*
1356656250	Agrawal	Nabin	Marion	IN	18	Family Practice	S	Paroxetine Hcl	Paroxetine Hcl	16	28	824	123.72		*					*
1356656995	Murugen	Claude	Houston	TX	48	Psychiatry	S	Paroxetine Hcl	Paroxetine Hcl	13	15	450	102.42			13	15	102.42	450	*
1356657076	Moreau	Phillip	Maywood	IL	17	Nurse Practitioner	S	Paroxetine Hcl	Paroxetine Hcl	12	14	420	94.7		*					*
1356658488	Perkey	Stephen	South Point	OH	39	Nurse Practitioner	S	Paroxetine Hcl	Paroxetine Hcl	44	58	1740	292.75	15		24	28	140.11	840	*
1356659403	Bentinganan	Leslie	Lafayette	IN	18	Family Practice	S	Paroxetine Hcl	Paroxetine Hcl	20	24	720	139.16		#					*
1356659783	Bailey	Adija	Durham	NC	37	Physician Assistant	S	Paroxetine Hcl	Paroxetine Hcl	11	19	570	91.73		*					*
1356660906	Kuhlengel	Adrienne	Lancaster	PA	42	Family Practice	S	Paroxetine Hcl	Paroxetine Hcl	25	25	750	149.59		#					*
1356661540	Mims	Lisa	Charleston	SC	45	Family Practice	S	Paroxetine Hcl	Paroxetine Hcl	16	22	660	90.7		#					*
1356661623	Armanious	Christina	Latrobe	PA	42	Internal Medicine	S	Paroxetine Hcl	Paroxetine Hcl	18	34	1005	243.65			18	34	243.65	1005	*
1356662258	Thayyullathil	Shilpa	Brooklyn	NY	36	Psychiatry & Neurology	T	Paroxetine Hcl	Paroxetine Hcl	18	18	540	77.01		#					*
1356667570	Webb	Carol	Greensboro	NC	37	Family Practice	S	Paroxetine Hcl	Paroxetine Hcl	44	70	2100	342.29			44	70	342.29	2100	*
1356667786	Planell	Carlos	Lares	PR	72	General Practice	S	Paroxetine Hcl	Paroxetine Hcl	21	37	1110	1253.81		*					*
1356668123	Smith	Stacy	White Bear Lake	MN	27	Physician Assistant	S	Paroxetine Hcl	Paroxetine Hcl	26	26	780	199.05			12	12	67.29	360	*
1356670244	Stemrich	Bret	Hazle Township	PA	42	Physician Assistant	S	Paroxetine Hcl	Paroxetine Hcl	79	99	2970	552.21	20		66	80	482.73	2400	#
1356670509	Boylan	Zachary	Birmingham	AL	1	Family Practice	S	Paroxetine Hcl	Paroxetine Hcl	56	72	2160	1326.45	12		34	50	1146.13	1500	*
1356670590	Mays	Kenneth	Kalamazoo	MI	26	Family Practice	S	Paroxetine Hcl	Paroxetine Hcl	19	19	570	133.79		*					*
1356670939	Gonzalez	Lissa	Scott Depot	WV	54	Nurse Practitioner	S	Paroxetine Hcl	Paroxetine Hcl	53	73	2170	410.55			34	50	290.56	1500	*
1356671010	Dean-Gramlich	Vicki	Minneapolis	MN	27	Certified Clinical Nurse Specialist	S	Paroxetine Hcl	Paroxetine Hcl	22	22	642	147.82			0	0	0	0	#
1356671671	Zhuravsky	Ellen	Brooklyn	NY	36	Physician Assistant	S	Paroxetine Hcl	Paroxetine Hcl	12	12	360	1372.68			12	12	1372.68	360	*
1356671952	Sherman	Amy	Shawnee	OK	40	Nurse Practitioner	S	Paroxetine Hcl	Paroxetine Hcl	11	11	330	337.72			11	11	337.72	330	*
1356672703	Logan	John	Santa Clara	CA	6	Internal Medicine	S	Paroxetine Hcl	Paroxetine Hcl	120	146	4380	1070.54	21		38	50	295.17	1500	*
1356674493	Shaw	Brian	Rancho Cucamonga	CA	6	Family Practice	S	Paroxetine Hcl	Paroxetine Hcl	28	45.2	1304	382.54			28	45.2	382.54	1304	*
1356674519	Young	Kim	Claremore	OK	40	Family Practice	S	Paroxetine Hcl	Paroxetine Hcl	20	20	600	106.69		#					*
1356674741	Zicarelli	Mary Kathryn	Childersburg	AL	1	Nurse Practitioner	S	Paroxetine Hcl	Paroxetine Hcl	18	30	900	151.18		#					*
1356674782	Zackery	Kathryn	Sapulpa	OK	40	Family Practice	S	Paroxetine Hcl	Paroxetine Hcl	15	15	450	134.93		#					*
1356675318	Robinson	Katherine	Henrico	VA	51	Nurse Practitioner	S	Paroxetine Hcl	Paroxetine Hcl	13	13.2	395	114.15			0	0	0	0	#
1356677678	Cull	Elizabeth	Louisville	KY	21	Nurse Practitioner	S	Paroxetine Hcl	Paroxetine Hcl	42	58	1740	1536.71			42	58	1536.71	1740	*
1356678429	Barker	Susan	Kent	OH	39	Certified Clinical Nurse Specialist	S	Paroxetine Hcl	Paroxetine Hcl	58	72	2160	586.15		*					*
1356679138	Tampus	Greg Victor	Nottingham	MD	24	Internal Medicine	S	Paroxetine Hcl	Paroxetine Hcl	133	137.8	3789	1131.07	30		116	120.6	979.55	3320	#
1356679823	John	Asha	New City	NY	36	Internal Medicine	S	Paroxetine Hcl	Paroxetine Hcl	15	21	630	1357.71			15	21	1357.71	630	*
1356680359	Chandler	Jeuslyn	Lexington	GA	13	Family Practice	S	Paroxetine Hcl	Paroxetine Hcl	11	14	420	109.68		*					*
1356682678	Bouchard	Stacey	Saint Albans	VT	50	Nurse Practitioner	S	Paroxetine Hcl	Paroxetine Hcl	21	39	1158	227.4		#					*
1356683106	Newton	Mary	Laurinburg	NC	37	Nurse Practitioner	S	Paroxetine Hcl	Paroxetine Hcl	18	24	720	315.27		#					*
1356683957	Mandeville	Brian	Lynchburg	VA	51	Internal Medicine	S	Paroxetine Hcl	Paroxetine Hcl	20	40	1200	257.81		#					*
1356684377	Bolks	Stacylynne	Chester	PA	42	Nurse Practitioner	S	Paroxetine Hcl	Paroxetine Hcl	24	28	840	264.18			24	28	264.18	840	*
1356685556	Sticken	Jennifer	Hutchinson	KS	20	Physician Assistant	S	Paroxetine Hcl	Paroxetine Hcl	20	20	575	113.55		*					*
1356685747	Hochevar	Dayna	Pueblo	CO	8	Physician Assistant	S	Paroxetine Hcl	Paroxetine Hcl	21	33	990	383.65		*					*
1356686141	Roper	Erica	Bluffton	SC	45	Physician Assistant	S	Paroxetine Hcl	Paroxetine Hcl	14	28	840	132.15			14	28	132.15	840	*
1356688618	Warner	Janet	Fort Collins	CO	8	Nurse Practitioner	S	Paroxetine Hcl	Paroxetine Hcl	16	17	510	133.05		#					*
1356689343	Sainval-Augustin	Gerline	North Port	FL	12	Nurse Practitioner	S	Paroxetine Hcl	Paroxetine Hcl	17	29	870	118.5		*					*
1356690226	Thomas	Patricia	Pinellas Park	FL	12	Nurse Practitioner	S	Paroxetine Hcl	Paroxetine Hcl	75	75	2202	737.25			14	14	181.4	420	*
1356693683	Mcconnell	Michael	San Luis Obispo	CA	6	Registered Nurse	T	Paroxetine Hcl	Paroxetine Hcl	91	91	2730	623.24	16		18	18	122.07	540	*
1356694350	Stassen	Thomas	Bend	OR	41	Physician Assistant	S	Paroxetine Hcl	Paroxetine Hcl	17	40	1200	225.44		#					*
1356696371	Gilbert	Kimberlee	Sheridan	WY	56	Nurse Practitioner	S	Paroxetine Hcl	Paroxetine Hcl	19	29	863	148.42		#					*
1356697114	Belles	Melissa	Springfield	MO	29	Nurse Practitioner	S	Paroxetine Hcl	Paroxetine Hcl	42	42	1192	281.23		*					*
1356697312	Catron	Connie	Milford	IL	17	Nurse Practitioner	S	Paroxetine Hcl	Paroxetine Hcl	24	24	720	242.3			0	0	0	0	#
1356697668	Monroe	Lisa	Redding	CA	6	Nurse Practitioner	S	Paroxetine Hcl	Paroxetine Hcl	17	37.5	1125	1131.51			17	37.5	1131.51	1125	*
1356698328	Bratcher	Tommy	Louisville	KY	21	Nurse Practitioner	S	Paroxetine Hcl	Paroxetine Hcl	48	64	1920	330.01		#					*
1356698773	Venkatesh	Aruna	Knoxville	TN	47	Nurse Practitioner	S	Paroxetine Hcl	Paroxetine Hcl	23	23	690	115.94			0	0	0	0	#
1356731004	Eads	Natalie	Saint Louis	MO	29	Nurse Practitioner	S	Paroxetine Hcl	Paroxetine Hcl	11	13	390	53.34		*					*
1356740856	Schutza	Ashton	Georgetown	TX	48	Physician Assistant	S	Paroxetine Hcl	Paroxetine Hcl	17	19	570	88.98		#					*
1356743520	Wahl	Kurt	Orlando	FL	12	Physician Assistant	S	Paroxetine Hcl	Paroxetine Hcl	147	159	4628	1107.4	49		44	50	248.83	1480		17
1356745145	Perry Ashton	Pauline	St Petersburg	FL	12	Nurse Practitioner	S	Paroxetine Hcl	Paroxetine Hcl	20	41	1230	200.39		#					*
1356746630	Pickett	Belinda	Bishopville	SC	45	Nurse Practitioner	S	Paroxetine Hcl	Paroxetine Hcl	12	12	360	71.57		*					*
1356747190	Joseph	Dasha	Plano	TX	48	Nurse Practitioner	S	Paroxetine Hcl	Paroxetine Hcl	15	15	450	104.4			15	15	104.4	450	*
1356749881	Coggin	Amy	Chattanooga	TN	47	Nurse Practitioner	S	Paroxetine Hcl	Paroxetine Hcl	31	35	1050	188.72	13		15	15	104.62	450	*
1356751077	Langdon	Alta	Marysville	WA	53	Nurse Practitioner	S	Paroxetine Hcl	Paroxetine Hcl	13	15	450	75.02			13	15	75.02	450	*
1356752778	Farrell	Kathryn	Medford	NJ	34	Nurse Practitioner	S	Paroxetine Hcl	Paroxetine Hcl	15	15	450	1347.96			0	0	0	0	#
1356753453	Fetchero	John	Orange Park	FL	12	Family Practice	S	Paroxetine Hcl	Paroxetine Hcl	12	30	900	161.52		*					*
1356755243	Selhorst	Tracy	Wapakoneta	OH	39	Nurse Practitioner	S	Paroxetine Hcl	Paroxetine Hcl	13	23	690	125.74		*					*
1356755276	Coe	Anita Renee	St. Paul	VA	51	Nurse Practitioner	S	Paroxetine Hcl	Paroxetine Hcl	15	25	750	123.69		*					*
1356755482	Pastores	Maria	Bonney Lake	WA	53	Nurse Practitioner	S	Paroxetine Hcl	Paroxetine Hcl	14	28	839	124.18		#					*
1356755862	Bogdanoff	Scott	Spokane	WA	53	Nurse Practitioner	S	Paroxetine Hcl	Paroxetine Hcl	11	11	307	115.98			11	11	115.98	307	*
1356756241	Graham	Jennifer	Medina	OH	39	Nurse Practitioner	S	Paroxetine Hcl	Paroxetine Hcl	20	38	1140	143.06			20	38	143.06	1140	*
1356757363	Tiu	Kathleen	Oxford	NC	37	Nurse Practitioner	S	Paroxetine Hcl	Paroxetine Hcl	15	19	570	143.48			15	19	143.48	570	*
1356760011	Elliott	Charissa	West Burlington	IA	19	Nurse Practitioner	S	Paroxetine Hcl	Paroxetine Hcl	23	35	1050	176.57		#					*
1356761100	Yee	Suzi	Coshocton	OH	39	Nurse Practitioner	S	Paroxetine Hcl	Paroxetine Hcl	45	51	1530	232.3	11	#					*
1356761241	Robinson	Melissa	Bristol	TN	47	Student in an Organized Health Care Education/Training Program	T	Paroxetine Hcl	Paroxetine Hcl	28	28	840	216.89		#					*
1356761605	Patel	Neel	Johnstown	PA	42	Family Practice	S	Paroxetine Hcl	Paroxetine Hcl	13	13	390	63.92			0	0	0	0	#
1356763072	Taylor	Jessica	Kenansville	NC	37	Physician Assistant	S	Paroxetine Hcl	Paroxetine Hcl	12	12	360	48			12	12	48	360	*
1356765945	Ritchie	Kimberly	Alpena	MI	26	Nurse Practitioner	S	Paroxetine Hcl	Paroxetine Hcl	26	62.1	1863	302.03		#					*
1356768840	Stark	Brady	Springfield	MO	29	Physician Assistant	S	Paroxetine Hcl	Paroxetine Hcl	19	19	570	142.6		*					*
1356770622	Chin	Karen	Chambersburg	PA	42	Physician Assistant	S	Paroxetine Hcl	Paroxetine Hcl	11	11	330	275.08		*					*
1356773196	Dailey	Heather	Jackson	OH	39	Nurse Practitioner	S	Paroxetine Hcl	Paroxetine Hcl	17	17	510	147.18		*					*
1356773444	Rich	Heather	Arlington	TX	48	Nurse Practitioner	S	Paroxetine Hcl	Paroxetine Hcl	15	35	1050	691.68			15	35	691.68	1050	*
1356774798	Gentil-Archer	Anne	Iowa City	IA	19	Nurse Practitioner	S	Paroxetine Hcl	Paroxetine Hcl	14	14.2	410	104.56			14	14.2	104.56	410	*
1356775670	Bennett	Kathryn	Ypsilanti	MI	26	Nurse Practitioner	S	Paroxetine Hcl	Paroxetine Hcl	11	27	810	199.53			11	27	199.53	810	*
1356776421	Drynan	Kimberly	Vancouver	WA	53	Nurse Practitioner	S	Paroxetine Hcl	Paroxetine Hcl	17	27	810	168.38		*					*
1356777171	Benjamin	Marinda	Cincinnati	OH	39	Nurse Practitioner	S	Paroxetine Hcl	Paroxetine Hcl	12	12	348	108.89			12	12	108.89	348	*
1356777650	Moody	Jennifer	Port St Lucie	FL	12	Nurse Practitioner	S	Paroxetine Hcl	Paroxetine Hcl	13	15	450	69.72			13	15	69.72	450	*
1356779458	Lisbon	Tenesha	Taunton	MA	25	Nurse Practitioner	S	Paroxetine Hcl	Paroxetine Hcl	39	41	1230	295.78			19	21	136.51	630	*
1356780381	Wetzel	Seema	Rockport	TX	48	Nurse Practitioner	S	Paroxetine Hcl	Paroxetine Hcl	15	23	690	981.58		#					*
1356781124	Rogers	Ryan	Talbott	TN	47	Nurse Practitioner	S	Paroxetine Hcl	Paroxetine Hcl	13	13	390	74.65		*					*
1356781165	Laing	Meghan	Kirkwood	NY	36	Nurse Practitioner	S	Paroxetine Hcl	Paroxetine Hcl	41	43	1290	981.11			26	28	862.29	840	*
1356781306	Kaskie	Joseph	Pittsburgh	PA	42	Physician Assistant	S	Paroxetine Hcl	Paroxetine Hcl	129	145	4115	2202	26		17	21	159.54	609	*
1356781900	Wilson	Ashley	Pennington Gap	VA	51	Nurse Practitioner	S	Paroxetine Hcl	Paroxetine Hcl	41	41	1228	212.62			27	27	89.24	808	*
1356782056	Buchanan	Dustin	Princeton	WV	54	Family Practice	S	Paroxetine Hcl	Paroxetine Hcl	12	16	480	95.48		#					*
1356784482	Kaufman	Cheryl	Coral Springs	FL	12	Nurse Practitioner	S	Paroxetine Hcl	Paroxetine Hcl	13	25	750	153.24		#					*
1356786016	Horn	Lee Anne	Asheville	NC	37	Nurse Practitioner	S	Paroxetine Hcl	Paroxetine Hcl	30	54	1620	357.49		#					*
1356789200	Patel	Pratik	Corvallis	OR	41	Internal Medicine	S	Paroxetine Hcl	Paroxetine Hcl	13	13	390	1596.66			0	0	0	0	#
1366400053	Doneson	Ira	Fayetteville	NC	37	Psychiatry	S	Paroxetine Hcl	Paroxetine Hcl	14	14	420	86.52			0	0	0	0	#
1366400095	Toney	Cheryl	Whitesburg	GA	13	Nurse Practitioner	S	Paroxetine Hcl	Paroxetine Hcl	30	42	1260	198.8		#					*
1366400145	Nguyen	Quy	Rosemead	CA	6	Internal Medicine	S	Paroxetine Hcl	Paroxetine Hcl	35	35	1050	240.51			21	21	148.47	630	*
1366400152	Mejico	Luis	Syracuse	NY	36	Neurology	S	Paroxetine Hcl	Paroxetine Hcl	11	11	330	51.56			0	0	0	0	#
1366400475	Engel	Michael	Traverse City	MI	26	Psychiatry	S	Paroxetine Hcl	Paroxetine Hcl	86	122	3660	3504.26			69	105	3412.17	3150	*
1366400681	Jimenez	Joseph	Trinidad	CO	8	Family Practice	S	Paroxetine Hcl	Paroxetine Hcl	32	48	1440	359.57		#					*
1366400699	Champlin	Patricia	West Seneca	NY	36	Nurse Practitioner	S	Paroxetine Hcl	Paroxetine Hcl	14	23	690	101.62			14	23	101.62	690	*
1366400764	Solon	Michael	West Springfield	MA	25	Internal Medicine	S	Paroxetine Hcl	Paroxetine Hcl	60	110	3274	611.78	16		47	97	508.87	2884	#
1366401523	Moriarty	Daniel	Cottage Grove	MN	27	Family Practice	S	Paroxetine Hcl	Paroxetine Hcl	13	39	1170	219.47		#					*
1366402083	Berg	Mary	Sioux Falls	SD	46	Family Practice	S	Paroxetine Hcl	Paroxetine Hcl	13	15	450	58.8			13	15	58.8	450	*
1366402208	Gold	Stephen	Lancaster	PA	42	Family Practice	S	Paroxetine Hcl	Paroxetine Hcl	35	53	1590	794.12	11	#					*
1366402299	Abreu	Francisco	Carolina	PR	72	General Practice	S	Paroxetine Hcl	Paroxetine Hcl	21	27	810	170.3		#					*
1366402448	Brown	Scott	Little Rock	AR	5	Internal Medicine	S	Paroxetine Hcl	Paroxetine Hcl	18	26	764	1122.93		*					*
1366402455	Kinsel	Vicki	Kilmarnock	VA	51	Nephrology	S	Paroxetine Hcl	Paroxetine Hcl	14	14.2	425	133.62			14	14.2	133.62	425	*
1366402505	Patra	Kunal	Sioux City	IA	19	Psychiatry	S	Paroxetine Hcl	Paroxetine Hcl	70	80.1	2357	906.44	13		46	56.1	611.81	1644	*
1366402935	Haddad	Charles	Jacksonville	FL	12	Family Practice	S	Paroxetine Hcl	Paroxetine Hcl	46	66	1923	396.43	11	#					*
1366402976	Essaian	Inessa	Glendale	CA	6	Psychiatry	S	Paroxetine Hcl	Paroxetine Hcl	35	35	995	1849.2		#					*
1366403057	Nicholas	Joseph	Rochester	NY	36	Internal Medicine	S	Paroxetine Hcl	Paroxetine Hcl	12	12	310	88.87			12	12	88.87	310	*
1366403206	Kormos	William	Boston	MA	25	Internal Medicine	S	Paroxetine Hcl	Paroxetine Hcl	12	32	960	115.5		#					*
1366403263	Lemons	Stephen	Andover	KS	20	Family Practice	S	Paroxetine Hcl	Paroxetine Hcl	50	86	2553	680.91			39	75	557.32	2223	*
1366403412	Biswas	Shubhrangshu	Bucksport	ME	23	Family Practice	S	Paroxetine Hcl	Paroxetine Hcl	32	74	2220	1907.58			32	74	1907.58	2220	*
1366403479	Anderson	Scott	Hot Springs	AR	5	Family Practice	S	Paroxetine Hcl	Paroxetine Hcl	70	102	3060	505.56	12		57	89	474.76	2670	*
1366403560	Humphreys	James	Hot Springs	AR	5	Family Practice	S	Paroxetine Hcl	Paroxetine Hcl	51	103	3090	502	11	#					*
1366404048	Mattei	Dennis	Tunkhannock	PA	42	Internal Medicine	S	Paroxetine Hcl	Paroxetine Hcl	27	51	1530	274.13		#					*
1366404105	Shockey	Brian	Ardmore	OK	40	Internal Medicine	S	Paroxetine Hcl	Paroxetine Hcl	15	45	1350	212.68		#					*
1366404626	Casey	Rick	El Dorado Springs	MO	29	Family Practice	S	Paroxetine Hcl	Paroxetine Hcl	122	147	3927	770.66	15		80	105	549.13	3150	#
1366404832	Hemmersmeier	Michael	O Fallon	MO	29	Family Practice	S	Paroxetine Hcl	Paroxetine Hcl	61	101.7	3020	860.2	12	#					#
1366404998	Bickham	Billy	Shreveport	LA	22	Internal Medicine	S	Paroxetine Hcl	Paroxetine Hcl	13	37	1110	236.83			13	37	236.83	1110	*
1366405037	Jennings	Alicia	Villa Rica	GA	13	Internal Medicine	S	Paroxetine Hcl	Paroxetine Hcl	48	80	2400	455.19			26	54	306.63	1620	*
1366405086	Zuccaro	Paula	Rapid City	SD	46	Nurse Practitioner	S	Paroxetine Hcl	Paroxetine Hcl	11	11	322	264.03		*					*
1366405649	Winokur	Edward	Lighthouse Point	FL	12	Internal Medicine	S	Paroxetine Hcl	Paroxetine Hcl	19	41	1226	1074.03			19	41	1074.03	1226	*
1366405763	Hanna	Ramy	Staten Island	NY	36	Internal Medicine	S	Paroxetine Hcl	Paroxetine Hcl	20	22	660	130.47		*					*
1366405870	Lu	Katherine	Lakewood	CO	8	Internal Medicine	S	Paroxetine Hcl	Paroxetine Hcl	15	41	1230	385.05			15	41	385.05	1230	*
1366405920	Salutillo	Victor	Charleston	WV	54	Family Practice	S	Paroxetine Hcl	Paroxetine Hcl	24	24	720	99.71		#					*
1366405938	Pate	Chris	Goldsboro	NC	37	Family Practice	S	Paroxetine Hcl	Paroxetine Hcl	36	56	1680	309.04		#					*
1366405995	Coghlan	W	Bisbee	AZ	4	Internal Medicine	S	Paroxetine Hcl	Paroxetine Hcl	17	19	570	91.93			17	19	91.93	570	*
1366406076	Griffiths	David	Tulsa	OK	40	Family Practice	S	Paroxetine Hcl	Paroxetine Hcl	78	94	2820	3255.24	11		65	81	2130.56	2430	*
1366406134	Burroughs	Amy-Jo	Gowanda	NY	36	Physician Assistant	S	Paroxetine Hcl	Paroxetine Hcl	16	22	660	114.63		#					*
1366406258	Humphries	Vinna	Hopkinsville	KY	21	Family Practice	S	Paroxetine Hcl	Paroxetine Hcl	21	37	1110	804.88			21	37	804.88	1110	*
1366406365	Myers	Michael	Webster	NY	36	Internal Medicine	S	Paroxetine Hcl	Paroxetine Hcl	45	74	2220	357.26			45	74	357.26	2220	*
1366406498	Applefield	Michael	West Bloomfield	MI	26	Internal Medicine	S	Paroxetine Hcl	Paroxetine Hcl	81	81.4	2166	1226.76	11		81	81.4	1226.76	2166		11
1366406944	Valdivia Gonzalez	Rayda	Miami	FL	12	Nurse Practitioner	S	Paroxetine Hcl	Paroxetine Hcl	25	31	930	234.64		#					*
1366407090	Brosick	Darlene	Shepherdsville	KY	21	Nurse Practitioner	S	Paroxetine Hcl	Paroxetine Hcl	111	171	5090	2089.24	17		75	103	654.82	3050	*
1366407165	Cummings	Cary	Harrisburg	PA	42	Internal Medicine	S	Paroxetine Hcl	Paroxetine Hcl	24	28	815	419.95			12	16	345.88	480	*
1366407389	Johnson	Charles	Conway	SC	45	Internal Medicine	S	Paroxetine Hcl	Paroxetine Hcl	31	45	1350	249.23			31	45	249.23	1350	*
1366407454	Howell	Leslie	Las Vegas	NV	32	Psychiatry	S	Paroxetine Hcl	Paroxetine Hcl	26	26	780	139.58		*					*
1366407546	Lekaj	Pal	Kingston	NY	36	Family Practice	S	Paroxetine Hcl	Paroxetine Hcl	26	40	1200	2906.82			26	40	2906.82	1200	*
1366407728	Graff	Karin	Westminster	CO	8	Family Practice	S	Paroxetine Hcl	Paroxetine Hcl	24	24	720	1106.22		#					*
1366407835	Musser	Richard	Doniphan	MO	29	Family Practice	S	Paroxetine Hcl	Paroxetine Hcl	36	36	1080	206.58		*					*
1366407868	Hasan	Mian	Pembroke Pines	FL	12	Cardiology	S	Paroxetine Hcl	Paroxetine Hcl	14	18	540	87.4			14	18	87.4	540	*
1366407900	Light	Vicki	Gastonia	NC	37	Obstetrics/Gynecology	S	Paroxetine Hcl	Paroxetine Hcl	12	28	840	94.68			12	28	94.68	840	*
1366407918	Vu	Thuan	Bedford	TX	48	Rheumatology	S	Paxil	Paroxetine Hcl	14	14	382	3819.28			14	14	3819.28	382	*
1366407975	Bonham	Brian	Smithsburg	MD	24	Internal Medicine	S	Paroxetine Hcl	Paroxetine Hcl	45	69	2070	427.79			45	69	427.79	2070	*
1366408833	Brook	Steve	Independence	KY	21	Family Practice	S	Paroxetine Hcl	Paroxetine Hcl	39	69	2070	1349.51			27	47	269.88	1410	*
1366409062	Devore	Philip	North East	PA	42	Family Practice	S	Paroxetine Hcl	Paroxetine Hcl	18	28	824	353.24			18	28	353.24	824	*
1366409088	Conyer	William	Paducah	KY	21	Family Practice	S	Paroxetine Hcl	Paroxetine Hcl	17	23	690	752.72		#					*
1366409302	Stein	David	Richmond	VA	51	Family Practice	S	Paroxetine Hcl	Paroxetine Hcl	35	61	1830	781.63			35	61	781.63	1830	*
1366409427	Peckham-Wichman	Lila	Lenexa	KS	20	Nurse Practitioner	S	Paroxetine Hcl	Paroxetine Hcl	24	32	947	1626.88		*					*
1366409617	Taft	Charles	Temecula	CA	6	Internal Medicine	S	Paroxetine Hcl	Paroxetine Hcl	28	40	1200	1281.13			28	40	1281.13	1200	*
1366409682	Bailey	Paul	Bracey	VA	51	Family Practice	S	Paroxetine Hcl	Paroxetine Hcl	20	57	1710	348.57		#					*
1366409740	Smith	Herbert	Kennewick	WA	53	Family Practice	S	Paroxetine Hcl	Paroxetine Hcl	11	25	750	119.58			11	25	119.58	750	*
1366409815	Sarnov	Mark	Hilton	NY	36	Family Practice	S	Paroxetine Hcl	Paroxetine Hcl	50	96	2880	849.6	11		36	82	631.66	2460	*
1366409914	Williams	Barry	Winston-Salem	NC	37	Psychiatry	S	Paroxetine Hcl	Paroxetine Hcl	47	65.2	1955	481.03		*					*
1366409930	Foscue	David	Springdale	AR	5	General Practice	S	Paroxetine Hcl	Paroxetine Hcl	23	45	1350	203.97		#					*
1366409989	Weizman	Michael	Asheville	NC	37	Family Practice	S	Paroxetine Hcl	Paroxetine Hcl	30	42	1260	241.18		#					*
1366410003	Thomas	Joyce	Tampa	FL	12	Internal Medicine	S	Paroxetine Hcl	Paroxetine Hcl	12	14	420	89.52		#					*
1366410268	Yordan	Juan	The Villages	FL	12	Family Practice	S	Paroxetine Hcl	Paroxetine Hcl	24	66	1980	2615.75		#					*
1366410276	Rivera	Emilio	Santa Teresa	NM	35	Anesthesiology	S	Paroxetine Hcl	Paroxetine Hcl	22	50	1500	928.25		#					*
1366410318	Visus	Maria	Houston	TX	48	Internal Medicine	S	Paroxetine Hcl	Paroxetine Hcl	60	104	3120	562.43	13		60	104	562.43	3120		13
1366410425	Johnson	Robert	Walla Walla	WA	53	Psychiatry	S	Paroxetine Hcl	Paroxetine Hcl	34	43	1290	334.1			20	29	249.01	870	*
1366410532	Griffin	Elizabeth	Winter Haven	FL	12	Internal Medicine	S	Paroxetine Hcl	Paroxetine Hcl	145	251.9	7489	2045.69	28		126	226.9	1915.44	6739	#
1366410623	Satterfield	Grova	Gainesville	GA	13	Internal Medicine	S	Paroxetine Hcl	Paroxetine Hcl	37	41	1230	489.1			37	41	489.1	1230	*
1366410664	Kerns	John	Front Royal	VA	51	Family Practice	S	Paroxetine Hcl	Paroxetine Hcl	11	25	750	179.58			11	25	179.58	750	*
1366410854	Kohutiak	Vsevolod	Media	PA	42	Internal Medicine	S	Paroxetine Hcl	Paroxetine Hcl	54	54.6	1186	566.94			37	37.5	465.83	917	*
1366410938	Grewal	Neena	Stony Point	NY	36	Internal Medicine	S	Paroxetine Hcl	Paroxetine Hcl	25	75	2250	286.78			25	75	286.78	2250	*
1366411076	Slim	Jihad	Newark	NJ	34	Infectious Disease	S	Paroxetine Hcl	Paroxetine Hcl	21	21	630	154.45		#					*
1366411100	Purdy	Margaret	Owosso	MI	26	Internal Medicine	S	Paroxetine Hcl	Paroxetine Hcl	94	142	4237	1356.76	22		80	116	1241.31	3457	#
1366411340	Ambrose	Linda	Westerville	OH	39	Nurse Practitioner	S	Paroxetine Hcl	Paroxetine Hcl	23	41.5	1245	339.87		#					*
1366411498	Barker	Gerald	Cottage Grove	OR	41	Family Practice	S	Paroxetine Hcl	Paroxetine Hcl	45	63.1	1892	378.44			33	51	279.16	1530	*
1366411530	Hain Trevino	April	San Antonio	TX	48	Family Practice	S	Paroxetine Hcl	Paroxetine Hcl	30	81.5	2445	621.75		#					*
1366411555	Shields	Mark	Laguna Hills	CA	6	Internal Medicine	S	Paroxetine Hcl	Paroxetine Hcl	71	117	3510	891.07	12		71	117	891.07	3510		12
1366411639	West	Eileen	Edmond	OK	40	Internal Medicine	S	Paroxetine Hcl	Paroxetine Hcl	12	28	840	497.58			12	28	497.58	840	*
1366412264	Narasimhadevara	Satyanarayana	Poughkeepsie	NY	36	Internal Medicine	S	Paroxetine Hcl	Paroxetine Hcl	13	35	1050	1545.09		*					*
1366412371	Jones	Ronald	Gainesville	FL	12	Family Practice	S	Paroxetine Hcl	Paroxetine Hcl	24	26	780	219.02			24	26	219.02	780	*
1366412793	Barnes	Michael	Okemos	MI	26	Psychiatry	S	Paroxetine Hcl	Paroxetine Hcl	25	25	744	1419.14			0	0	0	0	#
1366412801	Bisono	Pablo	Rio Piedras	PR	72	Internal Medicine	S	Paroxetine Hcl	Paroxetine Hcl	234	278	8325	1815.71	50		218	258	1374.1	7725	#
1366412926	Bowlin	David	Westover	WV	54	Pediatric Medicine	S	Paroxetine Hcl	Paroxetine Hcl	31	67	2010	391.33			31	67	391.33	2010	*
1366412934	Khalafallah	Ahmed	Moline	IL	17	Internal Medicine	S	Paroxetine Hcl	Paroxetine Hcl	44	54	1586	608.81		#					*
1366412959	Harris	Peter	Neptune	NJ	34	Psychiatry	S	Paroxetine Hcl	Paroxetine Hcl	13	21	630	151.1		*					*
1366413056	Romanella	Joseph	Manalapan	NJ	34	Internal Medicine	S	Paroxetine Hcl	Paroxetine Hcl	18	41	1230	182.16			18	41	182.16	1230	*
1366413114	Jackson	Anthony	Hutchinson	KS	20	Family Practice	S	Paroxetine Hcl	Paroxetine Hcl	50	58.1	1743	251.69			35	37	120	1110	*
1366413320	Hasan	Ghassan	Beverly Hills	FL	12	Family Practice	S	Paroxetine Hcl	Paroxetine Hcl	18	50	1500	832.99		#					*
1366413338	Santiago	Joseph	Saint Louis	MO	29	Family Practice	S	Paroxetine Hcl	Paroxetine Hcl	40	48	1440	398.71			40	48	398.71	1440	*
1366413437	Blackburn	Mari	Towson	MD	24	Family Practice	S	Paroxetine Hcl	Paroxetine Hcl	20	58	1741	281.06			20	58	281.06	1741	*
1366413494	Bais	Rajney	Tinton Falls	NJ	34	Internal Medicine	S	Paroxetine Hcl	Paroxetine Hcl	11	15	450	192.72			11	15	192.72	450	*
1366413767	Murthy	Krishna	Atlantic	IA	19	Psychiatry & Neurology	T	Paroxetine Hcl	Paroxetine Hcl	15	17	508	389.76		*					*
1366413833	Maylock	John	Adel	GA	13	Family Practice	S	Paroxetine Hcl	Paroxetine Hcl	45	47	994	272.2		#					*
1366413940	Wise	Greg	Groveport	OH	39	Family Practice	S	Paroxetine Hcl	Paroxetine Hcl	167	373	11152	1747.89	42	#					#
1366414104	Riedler	John	Virginia Beach	VA	51	Psychiatry	S	Paroxetine Hcl	Paroxetine Hcl	15	15	415	317.09		*					*
1366414245	Woolwine	Amy	Concord	NC	37	Internal Medicine	S	Paroxetine Hcl	Paroxetine Hcl	30	40	1200	280.66			30	40	280.66	1200	*
1366414369	Munce	Lynette	Redfield	SD	46	Physician Assistant	S	Paroxetine Hcl	Paroxetine Hcl	20	46	1365	357.37			20	46	357.37	1365	*
1366414377	Haque	Nazmul	Farmington Hills	MI	26	Internal Medicine	S	Paroxetine Hcl	Paroxetine Hcl	23	23	690	135.54		*					*
1366414385	Montellese	Phyllis	Zion Crossroads	VA	51	Family Practice	S	Paroxetine Hcl	Paroxetine Hcl	42	108	3240	896.23		#					*
1366414518	Catz	Eric	Lakeland	FL	12	Pulmonary Disease	S	Paroxetine Hcl	Paroxetine Hcl	23	35	1050	804.25			23	35	804.25	1050	*
1366414914	Post	Nicole	York	PA	42	Family Practice	S	Paroxetine Hcl	Paroxetine Hcl	16	26	780	1744.59			16	26	1744.59	780	*
1366415028	Reddy	Devender	Marietta	GA	13	Family Practice	S	Paroxetine Hcl	Paroxetine Hcl	49	87	2610	3129.46		#					*
1366415481	Fioranelli	Barry	Atlanta	GA	13	Family Practice	S	Paroxetine Hcl	Paroxetine Hcl	18	42	1260	188.43		#					*
1366415671	Noble	Richard	Quincy	IL	17	Family Practice	S	Paroxetine Hcl	Paroxetine Hcl	69	85	2486	884.6		#					*
1366415705	Beaman	Joseph	Dearborn	MI	26	Family Practice	S	Paroxetine Hcl	Paroxetine Hcl	35	69	2070	384.23		#					*
1366415770	Goble	Deserae	Perry	UT	49	Family Practice	S	Paroxetine Hcl	Paroxetine Hcl	15	29	870	291.09			15	29	291.09	870	*
1366415796	D'amico	Paul	Dublin	VA	51	Internal Medicine	S	Paroxetine Hcl	Paroxetine Hcl	37	42	1260	234.22			37	42	234.22	1260	*
1366415887	Thompson	Ann	Rochester	MN	27	Nurse Practitioner	S	Paroxetine Hcl	Paroxetine Hcl	12	14	420	120.26			12	14	120.26	420	*
1366416018	Kats	Lyudmila	Ny	NY	36	Psychiatry	S	Paroxetine Hcl	Paroxetine Hcl	58	58	1740	261.85			58	58	261.85	1740	*
1366416166	Lewis	Joseph	Columbus	GA	13	Family Practice	S	Paroxetine Hcl	Paroxetine Hcl	89	119	3570	930.97	15	#					#
1366416190	Ellis	Coleen	Palmetto	FL	12	Family Practice	S	Paroxetine Hcl	Paroxetine Hcl	74	152.5	4576	835.41	21		55	115	611.81	3450	#
1366416265	Nabbout	Elias	Tewksbury	MA	25	Internal Medicine	S	Paroxetine Hcl	Paroxetine Hcl	160	164	4844	1266.76	25		110	114	904.3	3344	#
1366416398	Agrawal	Neil	Howell	NJ	34	Family Practice	S	Paroxetine Hcl	Paroxetine Hcl	11	25	750	111.43		*					*
1366416679	Korinek	Josef	Lorain	OH	39	Internal Medicine	S	Paroxetine Hcl	Paroxetine Hcl	25	69	2070	342.86		#					*
1366416844	Clark	Claudia	Woodbury	MN	27	Internal Medicine	S	Paroxetine Hcl	Paroxetine Hcl	24	66	1980	396.54			24	66	396.54	1980	*
1366416869	Ryan	Keith	Flagstaff	AZ	4	Internal Medicine	S	Paroxetine Hcl	Paroxetine Hcl	46	84	2505	538.59			46	84	538.59	2505	*
1366416943	Beach	Don	Moulton	AL	1	Family Practice	S	Paroxetine Hcl	Paroxetine Hcl	34	34	1020	254.03			20	20	151.41	600	*
1366417115	Rozanski	Jennifer	Allentown	PA	42	Family Practice	S	Paroxetine Hcl	Paroxetine Hcl	50	94	2820	488.94	12		24	50	266.24	1500	*
1366417321	Williams	Harry	Virginia Beach	VA	51	Family Practice	S	Paroxetine Hcl	Paroxetine Hcl	14	40	1200	237.96			14	40	237.96	1200	*
1366417461	Fullerton	Nathaniel	Watertown	WI	55	Internal Medicine	S	Paroxetine Hcl	Paroxetine Hcl	21	21	478	225.94		#					*
1366417669	Freedman	Noah	Drexel Hill	PA	42	Psychiatry	S	Paroxetine Hcl	Paroxetine Hcl	17	25	750	173.91			17	25	173.91	750	*
1366417677	Gazzara	Paul	Staten Island	NY	36	Internal Medicine	S	Paroxetine Hcl	Paroxetine Hcl	156	292	8712	4892.29	42	#					#
1366417727	Vaccarella	Joseph	Chesapeake	VA	51	Family Practice	S	Paroxetine Hcl	Paroxetine Hcl	18	38	1140	291.37		*					*
1366417909	Pasumansky	Natalia	Bellevue	WA	53	Nurse Practitioner	S	Paroxetine Hcl	Paroxetine Hcl	60	60	1788	1182.33			60	60	1182.33	1788	*
1366417966	Orozco-Peterson	Marilu	Cheyenne	WY	56	Family Practice	S	Paroxetine Hcl	Paroxetine Hcl	60	83	2369	813.51	14		47	68	724.07	1941	#
1366417990	Lucas	Kenneth	Richmond	VA	51	Family Practice	S	Paroxetine Hcl	Paroxetine Hcl	11	15	450	64.53			11	15	64.53	450	*
1366418063	Paulus	David	Forest	VA	51	Family Practice	S	Paroxetine Hcl	Paroxetine Hcl	33	49	1470	339.74			12	20	182.19	600	*
1366418097	Hanna	Thomas	Falmouth	MA	25	Internal Medicine	S	Paroxetine Hcl	Paroxetine Hcl	37	71	2123	449.53			14	38	207.77	1140	*
1366418113	Heap	Larry	Eagar	AZ	4	Physician Assistant	S	Paroxetine Hcl	Paroxetine Hcl	22	49	1468	2864.63			22	49	2864.63	1468	*
1366418360	Reimer	Richard	N. Dartmouth	MA	25	Internal Medicine	S	Paroxetine Hcl	Paroxetine Hcl	101	153	4518	992.63	16		71	103	590.96	3018	#
1366418428	Hozakowska	Ewa	Pittsburgh	PA	42	Internal Medicine	S	Paroxetine Hcl	Paroxetine Hcl	24	48	1440	209.61			24	48	209.61	1440	*
1366418584	Mohamed	Rochelle	Yuma	AZ	4	Nurse Practitioner	S	Paroxetine Hcl	Paroxetine Hcl	26	48	1440	283.21			14	36	195.21	1080	*
1366418667	Brennan	Terrence	Warren	MI	26	Internal Medicine	S	Paroxetine Hcl	Paroxetine Hcl	19	57	1710	2198.08		#					*
1366418774	Hobdari	Lindita	Naples	FL	12	Family Practice	S	Paroxetine Hcl	Paroxetine Hcl	30	82	2460	380.03	12	#					#
1366419194	Hernandez	Heberto	Highland Park	IL	17	Internal Medicine	S	Paroxetine Hcl	Paroxetine Hcl	18	18	540	195.35			18	18	195.35	540	*
1366419343	Brockett	Michael	Marietta	OH	39	Family Practice	S	Paroxetine Hcl	Paroxetine Hcl	111	137.7	4043	1026.61	18		65	90.5	539.58	2657	#
1366419541	Gebreyes	Zewdu	Arcadia	CA	6	Internal Medicine	S	Paroxetine Hcl	Paroxetine Hcl	14	14	420	66.67			14	14	66.67	420	*
1366419582	Lucas	Peggi	Colorado Springs	CO	8	Nurse Practitioner	S	Paroxetine Hcl	Paroxetine Hcl	20	28	825	1752.26		#					*
1366419590	Tran	David	Covington	LA	22	Internal Medicine	S	Paroxetine Hcl	Paroxetine Hcl	39	45	1348	308.86			25	25	210.79	748	*
1366419640	Uranga	Rossana	Alhambra	CA	6	Internal Medicine	S	Paroxetine Hcl	Paroxetine Hcl	29	55	1650	731.06			29	55	731.06	1650	*
1366419723	Felt	Mary	Benson	MN	27	Nurse Practitioner	S	Paroxetine Hcl	Paroxetine Hcl	62	74	2220	1778.46			62	74	1778.46	2220	*
1366419830	Fairchild	Darlene	Toledo	OH	39	Family Practice	S	Paroxetine Hcl	Paroxetine Hcl	43	77	2295	3233.05		#					*
1366419988	Sodhi	Amandeep	Surprise	AZ	4	Internal Medicine	S	Paroxetine Hcl	Paroxetine Hcl	47	95	2850	1354.9	18	#					#
1366420184	Mujtaba	Qaiyum	West Haven	CT	9	Internal Medicine	S	Paroxetine Hcl	Paroxetine Hcl	27	29	775	342.85		#					*
1366420432	Kozlowski	Joseph	Lansing	MI	26	Family Practice	S	Paroxetine Hcl	Paroxetine Hcl	16	30	900	160.57		*					*
1366420721	Shanafelt	Michael	Kent	OH	39	Internal Medicine	S	Paroxetine Hcl	Paroxetine Hcl	29	71	2130	249.34			29	71	249.34	2130	*
1366420929	Veach	Cathleen	Newport	PA	42	Family Practice	S	Paroxetine Hcl	Paroxetine Hcl	20	20	546	680.31			20	20	680.31	546	*
1366421166	Zaki	Nancy	Springboro	OH	39	Family Practice	S	Paroxetine Hcl	Paroxetine Hcl	16	18	540	207.69		*					*
1366421273	Rao	Khalid	Lathrup Village	MI	26	Internal Medicine	S	Paroxetine Hcl	Paroxetine Hcl	16	24	602	179.69		#					*
1366421505	Hebert	Glynn	Bogalusa	LA	22	Family Practice	S	Paroxetine Hcl	Paroxetine Hcl	41	99	2970	482.65	16		27	71	343.46	2130	#
1366421620	Cone	Clancy	Missoula	MT	30	Internal Medicine	S	Paroxetine Hcl	Paroxetine Hcl	30	54	1620	290.21		#					*
1366421661	Scuderi	Steven	Medford	NJ	34	Internal Medicine	S	Paroxetine Hcl	Paroxetine Hcl	29	57	1706	332.93			29	57	332.93	1706	*
1366421711	Handlin	Patrick	Grand Rapids	MI	26	Physician Assistant	S	Paroxetine Hcl	Paroxetine Hcl	124	130.1	3674	4297.95	14		84	90.1	1840.36	2634	#
1366422057	Carroll	William	West Chester	PA	42	Family Practice	S	Paroxetine Hcl	Paroxetine Hcl	38	38.5	1124	204.23			15	15.2	63.25	451	*
1366422081	Kimlinger	William	Jefferson City	MO	29	Family Practice	S	Paroxetine Hcl	Paroxetine Hcl	26	50	1500	375.84		#					*
1366422123	Payson	Tony	Waco	TX	48	Psychiatry	S	Paroxetine Hcl	Paroxetine Hcl	39	53	1560	210.93			23	29	91.93	840	*
1366422230	Penetar	Martin	South Abington Township	PA	42	Family Practice	S	Paroxetine Hcl	Paroxetine Hcl	57	65	1867	849.64			57	65	849.64	1867	*
1366422578	Kaminski	Mark	Novi	MI	26	Internal Medicine	S	Paroxetine Hcl	Paroxetine Hcl	12	36	1080	198.4			12	36	198.4	1080	*
1366422768	Ferguson	Steven	Alexandria	MN	27	Family Practice	S	Paroxetine Hcl	Paroxetine Hcl	15	37	1110	1665.84			15	37	1665.84	1110	*
1366422784	Messe	Thomas	Pace	FL	12	Family Practice	S	Paroxetine Hcl	Paroxetine Hcl	20	44	1320	250.8		*					*
1366423105	Frazier	Christopher	Kendallville	IN	18	Family Practice	S	Paroxetine Hcl	Paroxetine Hcl	36	36	1041	1174.07		#					*
1366423295	Milos	Jovan	Ridgewood	NY	36	Internal Medicine	S	Paroxetine Hcl	Paroxetine Hcl	18	22	660	501.42		*					*
1366423584	White	Jennifer	Birmingham	AL	1	Internal Medicine	S	Paroxetine Hcl	Paroxetine Hcl	46	92	2760	352.52	11		34	80	310.4	2400	*
1366423725	Cardenas	Melchor	Laredo	TX	48	Family Practice	S	Paroxetine Hcl	Paroxetine Hcl	53	107	3210	1149.86	30	#					#
1366423733	Sohur	Usharbudh	Boston	MA	25	Neurology	S	Paroxetine Hcl	Paroxetine Hcl	33	45.2	1357	667.8			33	45.2	667.8	1357	*
1366424004	Duckrow	Robert	New Haven	CT	9	Neurology	S	Paroxetine Hcl	Paroxetine Hcl	15	15	450	95.12			0	0	0	0	#
1366424459	Arcala	Avila	Nederland	TX	48	Family Practice	S	Paroxetine Hcl	Paroxetine Hcl	18	18	540	113.99			18	18	113.99	540	*
1366425142	Smith	Peter	Loveland	CO	8	Internal Medicine	S	Paroxetine Hcl	Paroxetine Hcl	48	106	3176	1180.27	13		48	106	1180.27	3176		13
1366425357	Bernstein	Kenneth	Madera	CA	6	Family Practice	S	Paroxetine Hcl	Paroxetine Hcl	12	12	360	84.42			0	0	0	0	#
1366425423	Mckenzie	Katherine	New Haven	CT	9	Internal Medicine	S	Paroxetine Hcl	Paroxetine Hcl	13	39	1170	237.33			13	39	237.33	1170	*
1366425498	Franzus	David	Kingsport	TN	47	Internal Medicine	S	Paroxetine Hcl	Paroxetine Hcl	75	91	2718	536.61	11		62	78	438.07	2328	*
1366425530	Changlai	Brian	Manlius	NY	36	Family Practice	S	Paroxetine Hcl	Paroxetine Hcl	37	37	946	669.93			37	37	669.93	946	*
1366425886	Celis	Gonzalo	Tucson	AZ	4	Internal Medicine	S	Paroxetine Hcl	Paroxetine Hcl	139	219	6570	1247.78	25		127	201	1143.3	6030	#
1366425936	Grover	Michael	Scottsdale	AZ	4	Family Practice	S	Paroxetine Hcl	Paroxetine Hcl	17	51	1530	345.65			17	51	345.65	1530	*
1366426371	Ciarkowski	Janet	Frederick	MD	24	Family Practice	S	Paroxetine Hcl	Paroxetine Hcl	14	18	540	95.91			14	18	95.91	540	*
1366426405	Riedel	Rodney	Maple Valley	WA	53	Family Practice	S	Paroxetine Hcl	Paroxetine Hcl	17	27	810	130.8			17	27	130.8	810	*
1366426595	Franklin	Jack	Kingsland	TX	48	Family Practice	S	Paroxetine Hcl	Paroxetine Hcl	28	40	1200	339.55			28	40	339.55	1200	*
1366426611	Post	Barbara	Charlottesville	VA	51	Internal Medicine	S	Paroxetine Hcl	Paroxetine Hcl	26	78	2340	456.04			26	78	456.04	2340	*
1366426835	Engle	Eugene	Manheim	PA	42	Family Practice	S	Paroxetine Hcl	Paroxetine Hcl	26	44	1320	291.38			26	44	291.38	1320	*
1366426900	Benzaquen	Max	Chesterfield	MO	29	Neurology	S	Paroxetine Hcl	Paroxetine Hcl	11	20	600	382.44			11	20	382.44	600	*
1366427064	Banuelos	Elias	Milton	FL	12	Family Practice	S	Paroxetine Hcl	Paroxetine Hcl	45	73	2190	480.32			34	60	377.51	1800	*
1366427379	Haug	Yvonne	Fredericksburg	TX	48	Family Practice	S	Paroxetine Hcl	Paroxetine Hcl	18	24	705	232.07		#					*
1366427528	Singh	Harrypersad	Silsbee	TX	48	Internal Medicine	S	Paroxetine Hcl	Paroxetine Hcl	41	73	2165	424.13		#					*
1366427593	Wright	William	Rhinelander	WI	55	Family Practice	S	Paroxetine Hcl	Paroxetine Hcl	18	32.1	961	213.34			18	32.1	213.34	961	*
1366427619	Cummings	Linda	Pawnee	OK	40	Psychiatry	S	Paroxetine Hcl	Paroxetine Hcl	54	54	1612	623.89			0	0	0	0	#
1366427767	Cooper	Timothy	Conrad	IA	19	Physician Assistant	S	Paroxetine Hcl	Paroxetine Hcl	12	28	840	137.1			12	28	137.1	840	*
1366427775	Hwang	Jai	Greenville	SC	45	Internal Medicine	S	Paroxetine Hcl	Paroxetine Hcl	30	56	1680	1043.76			30	56	1043.76	1680	*
1366428013	Ishak	Reda	West Springfield	MA	25	Internal Medicine	S	Paroxetine Hcl	Paroxetine Hcl	105	133	3968	918.08	15	#					#
1366428021	Lin	Huey	Sacramento	CA	6	Family Practice	S	Paroxetine Hcl	Paroxetine Hcl	16	42	1260	257.24		*					*
1366428286	Imam	Syed	Mexico	MO	29	Psychiatry	S	Paroxetine Hcl	Paroxetine Hcl	121	144.2	3992	1071.94	18		69	69.2	498.01	1742	*
1366428393	Capp	Monica	Wake Forest	NC	37	Nurse Practitioner	S	Paroxetine Hcl	Paroxetine Hcl	12	16	457	71.22		*					*
1366428476	Russell	Michelle	Bellbrook	OH	39	Family Practice	S	Paroxetine Hcl	Paroxetine Hcl	34	40.5	1216	362.28			16	22.5	275.02	676	*
1366428484	Ellis	George	Boardman	OH	39	Internal Medicine	S	Paroxetine Hcl	Paroxetine Hcl	33	47	1410	191.86	11		21	35	143.86	1050	*
1366428559	Basu	Hridendra	Waterloo	IA	19	Internal Medicine	S	Paroxetine Hcl	Paroxetine Hcl	165	296.7	8710	2484.65	32		149	272.7	2412.65	7990	#
1366428567	Awan	Razia	Woodbridge	NJ	34	Internal Medicine	S	Paroxetine Hcl	Paroxetine Hcl	33	33	964	237.51		#					*
1366429086	Cornelius	Dena	Phoenix	AZ	4	Family Practice	S	Paroxetine Hcl	Paroxetine Hcl	12	18	540	88.02			12	18	88.02	540	*
1366429094	Thompson	Joel	Charlotte	NC	37	Physician Assistant	S	Paroxetine Hcl	Paroxetine Hcl	11	11	330	91.63		*					*
1366429375	Sullivan	Daniel	Cleveland	OH	39	Internal Medicine	S	Paroxetine Hcl	Paroxetine Hcl	35	87	2610	655.57	11		35	87	655.57	2610		11
1366429649	Paulk	Charles	Dothan	AL	1	Family Practice	S	Paroxetine Hcl	Paroxetine Hcl	70	100	3000	487.77	14		59	87	409.16	2610	#
1366429714	Allen	Michael	Evansville	IN	18	Internal Medicine	S	Paroxetine Hcl	Paroxetine Hcl	39	47	1410	350.34			39	47	350.34	1410	*
1366429854	Pickett	Charlton	Augusta	GA	13	Family Practice	S	Paroxetine Hcl	Paroxetine Hcl	37	71	2130	728.89			22	50	337.09	1500	*
1366429904	Browning	Arthur	Jacksonville	FL	12	General Practice	S	Paroxetine Hcl	Paroxetine Hcl	12	12	360	61.47			12	12	61.47	360	*
1366430019	Ghosh	Supriyo	Camp Hill	PA	42	Internal Medicine	S	Paroxetine Hcl	Paroxetine Hcl	15	25	750	104.97		*					*
1366430332	Brooks	Melita	Lindale	TX	48	Family Practice	S	Paroxetine Hcl	Paroxetine Hcl	62	98	2926	512.61	11		48	84	364.26	2520	*
1366430498	Martin	Lawrence	Scottsdale	AZ	4	Psychiatry & Neurology	T	Paroxetine Hcl	Paroxetine Hcl	14	18	540	612.85			14	18	612.85	540	*
1366430605	Liester	Mitchell	Monument	CO	8	Psychiatry	S	Paroxetine Hcl	Paroxetine Hcl	22	24.2	726	154.19			22	24.2	154.19	726	*
1366430969	Austein	Lance	Brooklyn	NY	36	Internal Medicine	S	Paroxetine Hcl	Paroxetine Hcl	50	78	2340	574.26			34	62	451.22	1860	*
1366430993	Yogesh	Kumar	Dresden	TN	47	Internal Medicine	S	Paroxetine Hcl	Paroxetine Hcl	69	95.3	2810	1127.28	12		53	73.3	848.71	2171	*
1366431025	Green	Vincent	Laurens	SC	45	Family Practice	S	Paroxetine Hcl	Paroxetine Hcl	73	73.1	2122	1602.18			17	17	127.7	510	*
1366431207	Driscoll	Gerald	Elkins Park	PA	42	Nurse Practitioner	S	Paroxetine Hcl	Paroxetine Hcl	13	13	378	193.86		*					*
1366431348	Lee	Ivan	Hayward	CA	6	Internal Medicine	S	Paroxetine Hcl	Paroxetine Hcl	14	16	480	116.79		#					*
1366431553	Sneeringer	Thomas	Brookville	PA	42	Family Practice	S	Paroxetine Hcl	Paroxetine Hcl	37	65	1950	372.34		#					*
1366431660	Rivera	Milagros	Savannah	GA	13	Family Practice	S	Paroxetine Hcl	Paroxetine Hcl	23	23	690	120.87		#					*
1366431678	Barnes	Jamie	Great Falls	MT	30	Physician Assistant	S	Paroxetine Hcl	Paroxetine Hcl	12	12	360	61.2			12	12	61.2	360	*
1366431710	Odom	H	Nashville	TN	47	Internal Medicine	S	Paroxetine Hcl	Paroxetine Hcl	17	47	1410	296.45		#					*
1366431835	Gomez	Eneida	St Augustine	FL	12	Psychiatry	S	Paroxetine Hcl	Paroxetine Hcl	84	114.3	3331	654.85	22		22	42.3	185.09	1270		11
1366431900	Wantz	Margaret	Summersville	WV	54	Family Practice	S	Paroxetine Hcl	Paroxetine Hcl	77	95	2793	1597.09			77	95	1597.09	2793	*
1366432114	Lerman	Eric	Farmington Hills	MI	26	Internal Medicine	S	Paroxetine Hcl	Paroxetine Hcl	24	62	1860	194.63		#					*
1366432213	Kodsy	Raouf	Utica	NY	36	Family Practice	S	Paroxetine Hcl	Paroxetine Hcl	103	115	3416	1443.33	20	#					#
1366432429	Carter	Brian	Granger	IN	18	Family Practice	S	Paroxetine Hcl	Paroxetine Hcl	48	80	2400	1594.17			34	66	1538.27	1980	*
1366432601	Green	Ronald	Beaver	WV	54	Specialist	T	Paroxetine Hcl	Paroxetine Hcl	22	26	780	1521.66		*					*
1366432619	Parker	Anne	Asheville	NC	37	Nurse Practitioner	S	Paroxetine Hcl	Paroxetine Hcl	22	24	720	135.65			22	24	135.65	720	*
1366432692	Gebreyesus	Yared	Stafford	VA	51	Internal Medicine	S	Paroxetine Hcl	Paroxetine Hcl	23	33	990	262.8		#					*
1366432957	Howard	Alison	Largo	FL	12	Family Practice	S	Paroxetine Hcl	Paroxetine Hcl	137	279	8370	1806.92	31		118	254	1657.47	7620	#
1366433252	Boutelle	William	Northampton	MA	25	Psychiatry	S	Paroxetine Hcl	Paroxetine Hcl	21	27	782	138.75			0	0	0	0	#
1366433377	Ziccardi	Michael	Fenton	MI	26	Family Practice	S	Paroxetine Hcl	Paroxetine Hcl	22	60	1800	217.29		#					*
1366433443	Barron	Natalie	Hampton	VA	51	Family Practice	S	Paroxetine Hcl	Paroxetine Hcl	11	27	810	124.26			11	27	124.26	810	*
1366433567	Irwin	Mark	Belleville	IL	17	Internal Medicine	S	Paroxetine Hcl	Paroxetine Hcl	76	164	4920	1026.1	18		62	144	964.87	4320	#
1366433583	Romero-Ramos	Samuel	El Paso	TX	48	Internal Medicine	S	Paroxetine Hcl	Paroxetine Hcl	27	51	1530	258.8			16	34	196.88	1020	*
1366433609	Cintron	Marcelino	Gurabo	PR	72	Family Practice	S	Paroxetine Hcl	Paroxetine Hcl	31	35	1050	461.52			20	24	393.87	720	*
1366433617	Weisman	Thomas	Fitchburg	MA	25	Internal Medicine	S	Paroxetine Hcl	Paroxetine Hcl	16	36	1080	257.31		#					*
1366433666	Tomkins	Parra	Somerville	MA	25	Family Practice	S	Paroxetine Hcl	Paroxetine Hcl	22	40	1200	300.33		#					*
1366433674	Claustro	Ludgerio	Richlands	VA	51	Family Practice	S	Paroxetine Hcl	Paroxetine Hcl	61	69	2070	545.45			31	39	362.7	1170	*
1366433708	Reid	Bryan	Carlisle	PA	42	Family Practice	S	Paroxetine Hcl	Paroxetine Hcl	27	37	1110	2136.29			16	26	2047.63	780	*
1366433724	Delichatsios	Helen	Boston	MA	25	Internal Medicine	S	Paroxetine Hcl	Paroxetine Hcl	16	24	720	286.94			16	24	286.94	720	*
1366433823	Magda	Jerzy	New Castle	PA	42	Internal Medicine	S	Paroxetine Hcl	Paroxetine Hcl	63	109.5	3256	712.74	13		47	87	548.75	2581	#
1366434110	Evers	Martin	Milford	PA	42	Internal Medicine	S	Paroxetine Hcl	Paroxetine Hcl	47	73	2084	5743.68		#					*
1366434342	Robertson	Roy	Fort Wayne	IN	18	Cardiac Surgery	S	Paroxetine Hcl	Paroxetine Hcl	27	33	990	99.44			27	33	99.44	990	*
1366434508	Yoo	Sandra	Libertyville	IL	17	Family Practice	S	Paroxetine Hcl	Paroxetine Hcl	24	46	1354	312.63			11	33	201.35	990	*
1366434557	Kinter	Mark	Canton	NC	37	Family Practice	S	Paroxetine Hcl	Paroxetine Hcl	30	30	900	176.63			30	30	176.63	900	*
1366434581	Van Bellingham	Wendy	Albany	NY	36	Family Practice	S	Paroxetine Hcl	Paroxetine Hcl	16	16	404	204.5			16	16	204.5	404	*
1366435026	Ryba	James	Fountain Valley	CA	6	Rheumatology	S	Paroxetine Hcl	Paroxetine Hcl	15	29	870	161.56			15	29	161.56	870	*
1366435125	Wesemann	Daniel	Davenport	IA	19	Nurse Practitioner	S	Paroxetine Hcl	Paroxetine Hcl	17	23	681	275.22		*					*
1366435190	Sanchez	Daniel	Los Angeles	CA	6	Family Practice	S	Paroxetine Hcl	Paroxetine Hcl	97	121.4	3641	1232.79	26	#					#
1366435232	Michelini	Robert	New Cumberland	PA	42	Family Practice	S	Paroxetine Hcl	Paroxetine Hcl	35	51	1530	224.79			22	38	135.59	1140	*
1366435257	North	James	Toledo	OH	39	Family Practice	S	Paroxetine Hcl	Paroxetine Hcl	56	88	2615	449.33	14		41	73	368.95	2165	#
1366435307	Sanchez	Elisa	Pharr	TX	48	Psychiatry	S	Paroxetine Hcl	Paroxetine Hcl	41	43	1290	193.9			22	24	127.27	720	*
1366435455	Hebbar	Sanjaya	Tucson	AZ	4	Internal Medicine	S	Paroxetine Hcl	Paroxetine Hcl	16	22	635	106.19			16	22	106.19	635	*
1366435901	Miff	Stephen	Chicago	IL	17	Internal Medicine	S	Paroxetine Hcl	Paroxetine Hcl	12	12	360	86.27			12	12	86.27	360	*
1366436024	Osman	Mohamed	Saint Pauls	NC	37	Family Practice	S	Paroxetine Hcl	Paroxetine Hcl	12	22	660	111.92			12	22	111.92	660	*
1366436206	Taylor	Stever	Mexico	MO	29	Family Practice	S	Paroxetine Hcl	Paroxetine Hcl	32	40	1200	156.02		*					*
1366436248	Mullennix	Dixie	Englewood	OH	39	Family Practice	S	Paroxetine Hcl	Paroxetine Hcl	45	61	1807	1239.08	11	#					*
1366436263	Gathe	Joseph	Houston	TX	48	Infectious Disease	S	Paroxetine Hcl	Paroxetine Hcl	40	58	1740	1792.08			0	0	0	0	#
1366436297	Suh	David	Tucker	GA	13	Cardiology	S	Paroxetine Hcl	Paroxetine Hcl	24	34	1020	189.05			24	34	189.05	1020	*
1366436347	Pisoni	Steven	Saint Louis	MO	29	Internal Medicine	S	Paroxetine Hcl	Paroxetine Hcl	31	65	1950	257.82		#					*
1366436529	Ayers	John	New Bern	NC	37	Family Practice	S	Paroxetine Hcl	Paroxetine Hcl	28	38	1120	226.75		#					*
1366436537	Monaco	Paul	Hamden	CT	9	Internal Medicine	S	Paroxetine Hcl	Paroxetine Hcl	102	144	4276	751.74	17		89	131	710.65	3886	#
1366436644	Stubbert	James	Somerset	MA	25	Internal Medicine	S	Paroxetine Hcl	Paroxetine Hcl	48	68	2040	421.13			48	68	421.13	2040	*
1366436677	Drury	Bradley	Coeur D Alene	ID	16	Family Practice	S	Paroxetine Hcl	Paroxetine Hcl	28	42	1260	342.56		#					*
1366436750	Rollefson	William	Little Rock	AR	5	Interventional Cardiology	S	Paroxetine Hcl	Paroxetine Hcl	11	11	330	33.11			11	11	33.11	330	*
1366437071	Meyer	Kathryn	Appleton	WI	55	Obstetrics/Gynecology	S	Paroxetine Hcl	Paroxetine Hcl	13	13	390	84.69			13	13	84.69	390	*
1366437261	Lutzke	Wayne	Massillon	OH	39	Family Practice	S	Paroxetine Hcl	Paroxetine Hcl	58	70.6	2094	642.09	12		24	28	283.03	833	*
1366437279	Unnikrishnan	Dilip	Evansville	IN	18	Nephrology	S	Paroxetine Hcl	Paroxetine Hcl	17	17	510	107.78		*					*
1366437345	Walters	Julie	Plainfield	IN	18	Pediatric Medicine	S	Paroxetine Hcl	Paroxetine Hcl	23	51	1530	519.55			23	51	519.55	1530	*
1366437485	Biel	William	Elgin	TX	48	Family Practice	S	Paroxetine Hcl	Paroxetine Hcl	14	22	660	133.73		#					*
1366437873	Miller	Karen	Lancaster	PA	42	Nurse Practitioner	S	Paroxetine Hcl	Paroxetine Hcl	22	24	720	107.04			22	24	107.04	720	*
1366437907	Dunbar	Christy	Leesville	SC	45	Nurse Practitioner	S	Paroxetine Hcl	Paroxetine Hcl	56	74	2220	791.37			44	62	677.85	1860	*
1366437956	Francisco	Susan	Jackson	TN	47	Nephrology	S	Paroxetine Hcl	Paroxetine Hcl	19	25	750	145.66		#					*
1366437972	Scully	Bruce	Blue Springs	MO	29	Family Practice	S	Paroxetine Hcl	Paroxetine Hcl	54	113	3375	807.11	18		39	84	635.31	2520	#
1366438095	Ermshar	Jon	Grants Pass	OR	41	Family Practice	S	Paroxetine Hcl	Paroxetine Hcl	28	49	1413	386.81		#					*
1366438228	Rosenberg	Peter	Bayside	NY	36	Internal Medicine	S	Paroxetine Hcl	Paroxetine Hcl	29	78	2340	527.8		#					*
1366438376	Stephens	Margaret	Lebanon	NH	33	Family Practice	S	Paroxetine Hcl	Paroxetine Hcl	16	46	1380	338.69		#					*
1366438384	Tracy	Wallace	De Witt	AR	5	Family Practice	S	Paroxetine Hcl	Paroxetine Hcl	29	31	929	180.41			15	17	109.44	510	*
1366438822	Rastogi	Ritu	Wilmington	DE	10	Internal Medicine	S	Paroxetine Hcl	Paroxetine Hcl	51	51	1413	1129.26			26	26	540.94	726	*
1366438848	Humphrey	Frederic	Marietta	OH	39	Internal Medicine	S	Paroxetine Hcl	Paroxetine Hcl	53	65	1923	351.01			25	35	153.75	1042	*
1366439036	Elwell	Robert	Wallingford	CT	9	Family Practice	S	Paroxetine Hcl	Paroxetine Hcl	15	33	990	676.44			15	33	676.44	990	*
1366439044	Hanert	Gregg	Grayling	MI	26	Family Practice	S	Paroxetine Hcl	Paroxetine Hcl	58	91	2730	620.7	16		43	71	495.68	2130	#
1366439283	Singer	Gary	Saint Peters	MO	29	Nephrology	S	Paroxetine Hcl	Paroxetine Hcl	30	30	900	147.5			0	0	0	0	#
1366439325	Bowman	Louis	Pickerington	OH	39	Emergency Medicine	S	Paroxetine Hcl	Paroxetine Hcl	21	21	585	625.27		#					*
1366439697	Mulpuri	Rama	Saginaw	MI	26	Internal Medicine	S	Paroxetine Hcl	Paroxetine Hcl	23	65	1950	1568.35		#					*
1366439747	Roma	Rebecca	Pittsburgh	PA	42	Psychiatry & Neurology	T	Paroxetine Hcl	Paroxetine Hcl	13	13	364	163.48			0	0	0	0	#
1366439762	Bradford	Michael	Manhasset	NY	36	Internal Medicine	S	Paroxetine Hcl	Paroxetine Hcl	31	75	2250	382.44			31	75	382.44	2250	*
1366440034	Hill	Susan	Winter Garden	FL	12	Internal Medicine	S	Paroxetine Hcl	Paroxetine Hcl	15	31	930	226.66			15	31	226.66	930	*
1366440091	White	Laura	Louisville	KY	21	Nurse Practitioner	S	Paroxetine Hcl	Paroxetine Hcl	18	30	900	143.88			18	30	143.88	900	*
1366440216	Krill	Larry	Toledo	OH	39	Internal Medicine	S	Paroxetine Hcl	Paroxetine Hcl	34	48	1440	435.9		#					*
1366440265	Rushford	Frederick	Cypress	TX	48	Endocrinology	S	Paroxetine Hcl	Paroxetine Hcl	25	37	1110	174.16		#					*
1366440356	Dillman	Mitchell	Seneca	SC	45	Family Practice	S	Paroxetine Hcl	Paroxetine Hcl	49	89	2670	1166.52		#					*
1366440463	Crader	Christine	Saint Clair Shores	MI	26	Internal Medicine	S	Paroxetine Hcl	Paroxetine Hcl	24	68.3	2050	1864.24			24	68.3	1864.24	2050	*
1366440661	Sibold	Sophia	Union	WV	54	Family Practice	S	Paroxetine Hcl	Paroxetine Hcl	16	26	780	198.74			16	26	198.74	780	*
1366440919	Main	Ellis	Corpus Christi	TX	48	Family Practice	S	Paroxetine Hcl	Paroxetine Hcl	103	135.2	4055	805.86	18		82	114.2	693.71	3425	#
1366441362	Henjum	Brian	Minnetonka	MN	27	Family Practice	S	Paroxetine Hcl	Paroxetine Hcl	18	26	780	319.56		*					*
1366441495	Neblock	Michele	Troy	MO	29	Family Practice	S	Paroxetine Hcl	Paroxetine Hcl	18	18.1	543	76.19		#					*
1366441826	Schreiber	William	Woodbridge	CT	9	Internal Medicine	S	Paroxetine Hcl	Paroxetine Hcl	37	53	1552	444.38			37	53	444.38	1552	*
1366441933	Nathan	Pramila	Milford	CT	9	Neuropsychiatry	S	Paroxetine Hcl	Paroxetine Hcl	31	41	1230	396.86			31	41	396.86	1230	*
1366442469	Krablin	Ronald	Gettysburg	PA	42	Internal Medicine	S	Paroxetine Hcl	Paroxetine Hcl	62	102	3060	616.3	13		47	87	497.5	2610	#
1366442634	Seager	Charles	Williamsburg	VA	51	Family Practice	S	Paroxetine Hcl	Paroxetine Hcl	11	33	990	210.38			11	33	210.38	990	*
1366442733	Werner	Harry	Monroe	NC	37	Family Practice	S	Paroxetine Hcl	Paroxetine Hcl	19	39	1170	219.79		#					*
1366442881	Lovell	John	Tremont	IL	17	Family Practice	S	Paroxetine Hcl	Paroxetine Hcl	50	62	1860	474.6	11		50	62	474.6	1860		11
1366443202	Alling	R.	Canandaigua	NY	36	Internal Medicine	S	Paroxetine Hcl	Paroxetine Hcl	11	15	450	56.88			11	15	56.88	450	*
1366443392	Carlson	Beth	Matthews	NC	37	Family Practice	S	Paroxetine Hcl	Paroxetine Hcl	21	61	1830	1868.47		#					*
1366443400	Pike	James	Indianapolis	IN	18	Pulmonary Disease	S	Paroxetine Hcl	Paroxetine Hcl	112	112	3236	3035.6	18		90	90	2624.09	2592	#
1366443442	Harper	Oliver	Warrior	AL	1	Internal Medicine	S	Paroxetine Hcl	Paroxetine Hcl	19	31	930	126.12			19	31	126.12	930	*
1366443590	Flarey	Anthony	Zanesville	OH	39	Internal Medicine	S	Paroxetine Hcl	Paroxetine Hcl	16	16	464	76.36		*					*
1366443640	Agrawal	Subodh	Athens	GA	13	Cardiology	S	Paroxetine Hcl	Paroxetine Hcl	46	48	1440	267.96	11		27	29	190.63	870	*
1366443731	Bleasdale	Thomas	Rolling Meadows	IL	17	Internal Medicine	S	Paroxetine Hcl	Paroxetine Hcl	31	70	2100	323.63			31	70	323.63	2100	*
1366443780	Schwartz	Gary	Hackensack	NJ	34	Internal Medicine	S	Paroxetine Hcl	Paroxetine Hcl	42	62	1860	413.29			42	62	413.29	1860	*
1366443822	Disnard	Geraldine	Hudson Oaks	TX	48	Nurse Practitioner	S	Paroxetine Hcl	Paroxetine Hcl	27	27	810	120.98			12	12	48	360	*
1366444119	Mcdonald	Robert	Charlotte	NC	37	Internal Medicine	S	Paroxetine Hcl	Paroxetine Hcl	12	12	360	95.79			12	12	95.79	360	*
1366444341	Patel	Jayantibhai	Chandler	AZ	4	Neurology	S	Paroxetine Hcl	Paroxetine Hcl	19	47	1410	237.28		#					*
1366444549	Valuck	Richard	Hannibal	MO	29	Cardiology	S	Paroxetine Hcl	Paroxetine Hcl	22	46	1380	1026.77			22	46	1026.77	1380	*
1366444564	Amante	Alejandro	Maryville	MO	29	Psychiatry	S	Paroxetine Hcl	Paroxetine Hcl	12	12	360	72.25			0	0	0	0	#
1366444580	King	Teresa	Peoria	AZ	4	Nurse Practitioner	S	Paroxetine Hcl	Paroxetine Hcl	24	42	1260	181.65		#					*
1366444648	Stephens	Bradford	Miami	OK	40	Internal Medicine	S	Paroxetine Hcl	Paroxetine Hcl	17	27	810	202.87			17	27	202.87	810	*
1366444705	Lipnik	Lawrence	Livonia	MI	26	Internal Medicine	S	Paroxetine Hcl	Paroxetine Hcl	27	63.1	1853	423.02			27	63.1	423.02	1853	*
1366444788	Schrum	Wilbur	Raeford	NC	37	Physician Assistant	S	Paroxetine Hcl	Paroxetine Hcl	54	86	2580	1499.66	14	#					*
1366444838	Barag	Steven	Rancho Cucamonga	CA	6	Family Practice	S	Paroxetine Hcl	Paroxetine Hcl	43	53	1590	1291.52		*					*
1366444994	Elkins	Reagan	Zachary	LA	22	Family Practice	S	Paroxetine Hcl	Paroxetine Hcl	13	21	630	118.34		*					*
1366445108	Smith	Benjamin	Hardinsburg	KY	21	Emergency Medicine	S	Paroxetine Hcl	Paroxetine Hcl	58	66	1973	822.87	11	#					*
1366445157	Tyndall	Kathleen	Wichita	KS	20	Physician Assistant	S	Paroxetine Hcl	Paroxetine Hcl	11	15	450	80.6		*					*
1366445173	Eilender	Lawrence	Southfield	MI	26	Neurology	S	Paroxetine Hcl	Paroxetine Hcl	17	25.2	757	250.82		#					*
1366445215	Griffitt	Alice	Great Bend	KS	20	Nurse Practitioner	S	Paroxetine Hcl	Paroxetine Hcl	53	59.4	1761	465.94	13	*					*
1366445389	Andriola	Frank	Henderson	NV	32	Internal Medicine	S	Paroxetine Hcl	Paroxetine Hcl	38	52	1560	342.9			26	40	206.78	1200	*
1366445496	Anireddy	Giridhar	Alamogordo	NM	35	Internal Medicine	S	Paroxetine Hcl	Paroxetine Hcl	43	69	2070	334.48	12	#					#
1366445538	Jones	Ronald	Royse City	TX	48	Family Practice	S	Paroxetine Hcl	Paroxetine Hcl	32	62	1860	1178.82		#					*
1366445876	Bartolozzi	John	Enid	OK	40	Cardiology	S	Paroxetine Hcl	Paroxetine Hcl	20	34	1020	1163.74			20	34	1163.74	1020	*
1366446049	Gorby	Michael	Palestine	TX	48	Internal Medicine	S	Paroxetine Hcl	Paroxetine Hcl	18	42	1231	1721.08			18	42	1721.08	1231	*
1366446098	Waniger	Ricky	La Crosse	WI	55	Family Practice	S	Paroxetine Hcl	Paroxetine Hcl	32	62.2	1865	425.13			19	41.2	217.61	1235	*
1366446221	Shell	John	Burlington	KS	20	Family Practice	S	Paroxetine Hcl	Paroxetine Hcl	12	12.2	361	50.17			0	0	0	0	#
1366446320	Madden	Christopher	Clemmons	NC	37	Internal Medicine	S	Paroxetine Hcl	Paroxetine Hcl	19	55	1650	249.02			19	55	249.02	1650	*
1366446809	Derber	Paul	Virginia Beach	VA	51	Internal Medicine	S	Paroxetine Hcl	Paroxetine Hcl	12	12	360	92.64		*					*
1366446965	Adams	Kenneth	Rocky Mount	NC	37	Internal Medicine	S	Paroxetine Hcl	Paroxetine Hcl	54	122	3660	1636.47	13	#					#
1366447062	Mahmoud	Waleed	Athens	TX	48	Family Practice	S	Paroxetine Hcl	Paroxetine Hcl	52	129	3855	629.17	13		41	112	564.57	3360	#
1366447187	Meka	Varma	Riverdale	GA	13	Internal Medicine	S	Paroxetine Hcl	Paroxetine Hcl	131	135	1950	542.1	11	#					*
1366447377	Farooq	Amjad	Bowling Green	OH	39	Family Practice	S	Paroxetine Hcl	Paroxetine Hcl	24	35	1050	198.41		#					*
1366447450	Workman	Timothy	Lewisburg	WV	54	Family Practice	S	Paroxetine Hcl	Paroxetine Hcl	36	80	2400	3781.84		#					*
1366447476	Windham	Annette	Houma	LA	22	Nurse Practitioner	S	Paroxetine Hcl	Paroxetine Hcl	79	109	3270	650.23	13	#					#
1366447526	Noel	Michael	Houston	TX	48	Family Practice	S	Paroxetine Hcl	Paroxetine Hcl	22	40	1200	264.36			22	40	264.36	1200	*
1366447583	Fields	Clive	Houston	TX	48	Family Practice	S	Paroxetine Hcl	Paroxetine Hcl	21	60	1784	426.56		#					*
1366447716	Daly	Erik	Syracuse	NY	36	Internal Medicine	S	Paroxetine Hcl	Paroxetine Hcl	19	25	750	72.73			19	25	72.73	750	*
1366447765	Munro	Amy	Depew	NY	36	Physician Assistant	S	Paroxetine Hcl	Paroxetine Hcl	36	70	2100	455.46			36	70	455.46	2100	*
1366448011	Hall	Lois	Reading	PA	42	Nurse Practitioner	S	Paroxetine Hcl	Paroxetine Hcl	28	78	2340	417.28			28	78	417.28	2340	*
1366448151	Carter	Mary	Syosset	NY	36	Nurse Practitioner	S	Paroxetine Hcl	Paroxetine Hcl	11	11	330	110.03			11	11	110.03	330	*
1366448342	Ocloo	Shirley	Gastonia	NC	37	Family Practice	S	Paroxetine Hcl	Paroxetine Hcl	41	43	1290	238.1		*					*
1366448359	Kimura	Irene	Moses Lake	WA	53	Family Practice	S	Paroxetine Hcl	Paroxetine Hcl	40	44	1320	415.32			28	32	316.47	960	*
1366448391	Charlesworth	Ernest	Chambersburg	PA	42	Family Practice	S	Paroxetine Hcl	Paroxetine Hcl	25	35	1024	294.49		#					*
1366448425	Watson	Myra	Columbia	MO	29	Nephrology	S	Paroxetine Hcl	Paroxetine Hcl	56	70	2100	333.23	11		41	55	248.18	1650	*
1366448748	Lewis	Sheldon	Highland	IN	18	Internal Medicine	S	Paroxetine Hcl	Paroxetine Hcl	21	53	1590	1493.78		#					*
1366448771	Fleming	John	Sumter	SC	45	Family Practice	S	Paroxetine Hcl	Paroxetine Hcl	38	56	1637	588.66		#					*
1366449159	Buckmaster	James	Henderson	KY	21	Family Practice	S	Paroxetine Hcl	Paroxetine Hcl	13	17	510	78.16		#					*
1366449167	Marcello	Michael	Raceland	LA	22	Family Practice	S	Paroxetine Hcl	Paroxetine Hcl	22	42	1260	250.22			22	42	250.22	1260	*
1366449191	Schrei Broadt	Catherine	Nazareth	PA	42	Family Practice	S	Paroxetine Hcl	Paroxetine Hcl	35	63	1890	3725.56			35	63	3725.56	1890	*
1366449431	Francis	Elie	Tarentum	PA	42	Internal Medicine	S	Paroxetine Hcl	Paroxetine Hcl	102	150	4500	926.65	24		77	125	813.28	3750	#
1366449472	Nault	Paul	Prescott	AZ	4	Family Practice	S	Paroxetine Hcl	Paroxetine Hcl	39	71	2130	410	11	#					*
1366449704	Jones	William	Brookneal	VA	51	Family Practice	S	Paroxetine Hcl	Paroxetine Hcl	37	67	2010	385.51			22	52	218.13	1560	*
1366449787	Drout	David	Tinton Falls	NJ	34	Internal Medicine	S	Paroxetine Hcl	Paroxetine Hcl	42	104	3120	490.74		#					*
1366449795	Boesler	Iza	Tinton Falls	NJ	34	Internal Medicine	S	Paroxetine Hcl	Paroxetine Hcl	17	25	750	290.51		#					*
1366449944	Shimek	Maryann	Bay City	TX	48	Nurse Practitioner	S	Paroxetine Hcl	Paroxetine Hcl	12	28	840	147.08		*					*
1366450181	Wagonlander	John	Lakewood	CO	8	Internal Medicine	S	Paroxetine Hcl	Paroxetine Hcl	14	34	1020	392.49		#					*
1366450520	Troiano	Cynthia	Champaign	IL	17	Family Practice	S	Paroxetine Hcl	Paroxetine Hcl	26	50	1500	307.51		#					*
1366450744	Dawson	Thomas	Kirkland	WA	53	Family Practice	S	Paroxetine Hcl	Paroxetine Hcl	19	33	990	136.44		#					*
1366451155	Smith	Thomas	Westport	CT	9	Psychiatry & Neurology	T	Paroxetine Hcl	Paroxetine Hcl	39	39	1170	1929.87			0	0	0	0	#
1366451163	Tazudeen	Vathiar	Danville	IL	17	Neurology	S	Paroxetine Hcl	Paroxetine Hcl	13	25	750	169.18		*					*
1366451213	Gupta	Nina	Forest Hills	NY	36	Internal Medicine	S	Paroxetine Hcl	Paroxetine Hcl	12	12	360	1433.31		*					*
1366451221	Lewis	Peter	Fort Myers	FL	12	Internal Medicine	S	Paroxetine Hcl	Paroxetine Hcl	16	22	660	145.16		#					*
1366451239	Reyes Cruz	David	Fajardo	PR	72	General Practice	S	Paroxetine Hcl	Paroxetine Hcl	38	42	1260	258.96			23	27	160.64	810	*
1366451411	Cassidy	Kristin	Twin Lakes	WI	55	Internal Medicine	S	Paroxetine Hcl	Paroxetine Hcl	28	44	1320	229.33		#					*
1366451429	Colassacco	Lawrence	Depere	WI	55	Family Practice	S	Paroxetine Hcl	Paroxetine Hcl	30	44.1	1274	372.19			30	44.1	372.19	1274	*
1366451734	Krajewski	Patty-Ann	Norton	MA	25	Family Practice	S	Paroxetine Hcl	Paroxetine Hcl	14	42	1260	283.83		#					*
1366451791	Cramer	Robert	Springfield	IL	17	Internal Medicine	S	Paroxetine Hcl	Paroxetine Hcl	35	51	1530	279.06			21	37	205.5	1110	*
1366451890	Butzirus	Gordon	Idabel	OK	40	Physician Assistant	S	Paroxetine Hcl	Paroxetine Hcl	35	55	1650	361.62			16	34	109.16	1020	*
1366451999	Jackson	Amanda	Mukilteo	WA	53	Family Practice	S	Paroxetine Hcl	Paroxetine Hcl	14	36	1080	258.52		#					*
1366452039	Belcher	James	Laurens	SC	45	Emergency Medicine	S	Paroxetine Hcl	Paroxetine Hcl	30	56	1680	293.42			30	56	293.42	1680	*
1366452195	Hayslip	Diana	Lexington	KY	21	Family Practice	S	Paroxetine Hcl	Paroxetine Hcl	53	67	2010	968.39			28	40	598.72	1200	*
1366452310	Chitters	Gerald	Boulder	CO	8	Psychiatry	S	Paroxetine Hcl	Paroxetine Hcl	19	25	750	153.92		*					*
1366452377	Pauker	Neil	Fort Myers	FL	12	Psychiatry	S	Paroxetine Hcl	Paroxetine Hcl	19	47	1410	1437.35		#					*
1366452823	Harless	William	San Diego	CA	6	Internal Medicine	S	Paroxetine Hcl	Paroxetine Hcl	34	84	2520	596.35			34	84	596.35	2520	*
1366453029	Smerko	Kathleen	Phoenix	AZ	4	Nurse Practitioner	S	Paroxetine Hcl	Paroxetine Hcl	27	37	1110	383.9			11	19	141.52	570	*
1366453243	Mintell	David	East Hartford	CT	9	Internal Medicine	S	Paroxetine Hcl	Paroxetine Hcl	19	19	570	220.95			19	19	220.95	570	*
1366453458	Blackstone	Marcus	Simpsonville	SC	45	Internal Medicine	S	Paroxetine Hcl	Paroxetine Hcl	25	49	1470	383.17			25	49	383.17	1470	*
1366453466	Siegfried	Bryan	Staunton	IL	17	Pediatric Medicine	S	Paroxetine Hcl	Paroxetine Hcl	12	12	360	101.58			12	12	101.58	360	*
1366453524	Schelhaas	Kristyn	Meridian	ID	16	Family Practice	S	Paroxetine Hcl	Paroxetine Hcl	11	15	450	191.07			11	15	191.07	450	*
1366453649	Matthews	Christopher	Kingsport	TN	47	Family Practice	S	Paroxetine Hcl	Paroxetine Hcl	56	118	3540	680.81	13	#					#
1366453839	Turk	Farah	Plainfield	IL	17	Family Practice	S	Paroxetine Hcl	Paroxetine Hcl	11	13	390	81.76			0	0	0	0	#
1366453904	Krulewitz	Arthur	South Hadley	MA	25	Internal Medicine	S	Paroxetine Hcl	Paroxetine Hcl	15	15	450	104.83			15	15	104.83	450	*
1366454076	Mallick	Rajani	Norton	MA	25	Family Practice	S	Paroxetine Hcl	Paroxetine Hcl	25	35	1050	235.91		#					*
1366454225	Elder	John	Santa Barbara	CA	6	Nephrology	S	Paroxetine Hcl	Paroxetine Hcl	16	26	780	139.41			16	26	139.41	780	*
1366454696	Fenney	William	Hyannis	MA	25	Internal Medicine	S	Paroxetine Hcl	Paroxetine Hcl	13	31	925	194.63		*					*
1366454712	Pleasants	Peter	Plainville	MA	25	Family Practice	S	Paroxetine Hcl	Paroxetine Hcl	23	41	1230	250.51		#					*
1366454795	Kasaraneni	Devika	Glastonbury	CT	9	Internal Medicine	S	Paroxetine Hcl	Paroxetine Hcl	20	22	632	106.15			20	22	106.15	632	*
1366455248	Okere	Henry	West Nyack	NY	36	Internal Medicine	S	Paroxetine Hcl	Paroxetine Hcl	17	47	1410	1011.22		#					*
1366455511	Fogg-Waberski	Joanna	Hartford	CT	9	Geriatric Psychiatry	S	Paroxetine Hcl	Paroxetine Hcl	105	155	4626	6487.81	23	#					#
1366455529	Yallapragada	Rathna	Willowbrook	IL	17	Internal Medicine	S	Paroxetine Hcl	Paroxetine Hcl	18	18	510	332.78		#					*
1366455545	Herrington	Robert	Columbia	MS	28	Family Practice	S	Paroxetine Hcl	Paroxetine Hcl	144	154.5	4591	902.44	23		115	125.5	750.81	3721	#
1366455842	Lang	William	Marina Del Rey	CA	6	Internal Medicine	S	Paroxetine Hcl	Paroxetine Hcl	17	17	510	96.1		#					*
1366455883	Rajagopal	Shobana	Hillsboro	OR	41	Family Practice	S	Paroxetine Hcl	Paroxetine Hcl	16	30	900	342.52			16	30	342.52	900	*
1366455891	Villarreal Md Pa	Armando	Pleasanton	TX	48	Family Practice	S	Paroxetine Hcl	Paroxetine Hcl	55	83	2490	1952.79		#					*
1366455974	Vanderneck	Christopher	Henderson	NE	31	Family Practice	S	Paroxetine Hcl	Paroxetine Hcl	12	16	480	63.83		*					*
1366456246	Menzies	William	Fountain Valley	CA	6	Family Practice	S	Paroxetine Hcl	Paroxetine Hcl	21	41	1230	331.65			21	41	331.65	1230	*
1366456485	Hatcher	Charles	Columbus	IN	18	Family Practice	S	Paroxetine Hcl	Paroxetine Hcl	64	82.2	2384	647.46	11		47	63.2	507	1843	*
1366456725	Cowen	Stephen	Phila	PA	42	Internal Medicine	S	Paroxetine Hcl	Paroxetine Hcl	42	52	1560	443.27			19	29	143.84	870	*
1366457012	Goolsby	Kenneth	Gainesville	GA	13	Psychiatry	S	Paroxetine Hcl	Paroxetine Hcl	114	136	3954	2664.29	25		62	82	874.36	2460		11
1366457129	Oneka	Michael	Muskegon	MI	26	Family Practice	S	Paroxetine Hcl	Paroxetine Hcl	53	63	1890	857.45			26	32	461.7	960	*
1366457160	Masimasi	Nziavake	Montgomery	AL	1	Internal Medicine	S	Paroxetine Hcl	Paroxetine Hcl	49	86	2580	1384.97	12		38	55	1193	1650	*
1366457657	Hunt	Luann	Inver Grove Heights	MN	27	Family Practice	S	Paroxetine Hcl	Paroxetine Hcl	11	27.3	818	163.13			11	27.3	163.13	818	*
1366457772	Sorlie-Aguilar	Victoria	Oxnard	CA	6	Family Practice	S	Paroxetine Hcl	Paroxetine Hcl	16	28	840	143.04			16	28	143.04	840	*
1366458630	Daghestani	Anas	Austin	TX	48	Internal Medicine	S	Paroxetine Hcl	Paroxetine Hcl	13	13	390	86.35			13	13	86.35	390	*
1366458895	Braverman-Panza	Jill	Albany	NY	36	Internal Medicine	S	Paroxetine Hcl	Paroxetine Hcl	37	61	1830	1395.6			37	61	1395.6	1830	*
1366458945	Rabadi-Marar	Diana	Council Bluffs	IA	19	Internal Medicine	S	Paroxetine Hcl	Paroxetine Hcl	23	39	1170	194.21		#					*
1366459075	Zakharyan	Sergei	Fresno	CA	6	General Practice	S	Paroxetine Hcl	Paroxetine Hcl	126	154	4620	1243.95	19		106	130	787.12	3900	#
1366459257	Fumero	Ricardo	Mayaguez	PR	72	Psychiatry	S	Paroxetine Hcl	Paroxetine Hcl	154	161	4815	3678.08	24		64	64	1374.59	1905		12
1366459281	Gimbel	Barry	Mineola	NY	36	Internal Medicine	S	Paroxetine Hcl	Paroxetine Hcl	62	92	2760	679.73	11		51	81	631.33	2430	*
1366459877	Berard	Michael	College Park	MD	24	Internal Medicine	S	Paroxetine Hcl	Paroxetine Hcl	19	41	1230	372.32			19	41	372.32	1230	*
1366460347	Watson	John	Reno	NV	32	Internal Medicine	S	Paroxetine Hcl	Paroxetine Hcl	43	71	2098	472.75			25	53	338.93	1590	*
1366460388	Flinders	Craig	Nekoosa	WI	55	Family Practice	S	Paroxetine Hcl	Paroxetine Hcl	28	46.2	1355	241.66		#					*
1366460412	Delay	Eric	Morristown	TN	47	Internal Medicine	S	Paroxetine Hcl	Paroxetine Hcl	69	153	4574	1716.43	19	#					#
1366460461	Gruber	Michael	Bay City	MI	26	Internal Medicine	S	Paroxetine Hcl	Paroxetine Hcl	47	85	2550	681.67			47	85	681.67	2550	*
1366460578	Brisbon	Nancy	Philadelphia	PA	42	Family Practice	S	Paroxetine Hcl	Paroxetine Hcl	18	26	780	154.11			0	0	0	0	#
1366460701	Qureshi	Kashif	Brownstown Twp	MI	26	Internal Medicine	S	Paroxetine Hcl	Paroxetine Hcl	23	23	690	456.11			23	23	456.11	690	*
1366461113	Friedrich	Steven	Littleton	CO	8	Cardiology	S	Paroxetine Hcl	Paroxetine Hcl	15	17	510	68			15	17	68	510	*
1366461188	Mykoniatis	Gabrielle	Matteson	IL	17	Internal Medicine	S	Paroxetine Hcl	Paroxetine Hcl	14	16	480	94.04		#					*
1366461311	Noor	Sohail	Katy	TX	48	Emergency Medicine	S	Paroxetine Hcl	Paroxetine Hcl	18	22	660	237.7		#					*
1366462046	Mullally	Timothy	Crown Point	IN	18	Sports Medicine	S	Paroxetine Hcl	Paroxetine Hcl	18	48	1440	375.6		#					*
1366462053	Scarpelli	David	York	PA	42	Family Practice	S	Paroxetine Hcl	Paroxetine Hcl	23	37	1110	360.2			23	37	360.2	1110	*
1366462210	Thies	David	Mebane	NC	37	Internal Medicine	S	Paroxetine Hcl	Paroxetine Hcl	86	120	3600	765.65	15		55	83	561.41	2490	#
1366462335	Schuler	Renae	New London	WI	55	Family Practice	S	Paroxetine Hcl	Paroxetine Hcl	46	62.3	1772	419.81			46	62.3	419.81	1772	*
1366462434	Cikowski	Edward	Springfield	PA	42	Internal Medicine	S	Paroxetine Hcl	Paroxetine Hcl	75	113	3374	838.12	14		45	67	537.34	1994	*
1366462582	Saltman	Barry	Lansing	MI	26	Family Practice	S	Paroxetine Hcl	Paroxetine Hcl	75	75	2250	1576.45	11		31	31	1236.38	930	*
1366462590	Khan	Saeed	Okeechobee	FL	12	Internal Medicine	S	Paroxetine Hcl	Paroxetine Hcl	36	57	1692	569.27		#					*
1366462863	Silverman	Joel	Forest Hills	NY	36	Pulmonary Disease	S	Paroxetine Hcl	Paroxetine Hcl	19	25	750	166.09		*					*
1366462913	Hall	Richard	South Ogden	UT	49	Family Practice	S	Paroxetine Hcl	Paroxetine Hcl	51	75	2250	356.21	12		27	45	219.7	1350	*
1366463036	Satterthwaite	John	Greenville	SC	45	Interventional Pain Management	S	Paroxetine Hcl	Paroxetine Hcl	19	19	570	142.64		#					*
1366463309	Gallegos	Marta	Carlsbad	NM	35	Family Practice	S	Paroxetine Hcl	Paroxetine Hcl	29	41	1230	300.76			29	41	300.76	1230	*
1366463390	Babugowda	Lalana	Tarpon Springs	FL	12	Family Practice	S	Paroxetine Hcl	Paroxetine Hcl	29	81	2430	372.67	11	#					*
1366463796	Cancio	Juan	Hialeah	FL	12	Internal Medicine	S	Paroxetine Hcl	Paroxetine Hcl	46	59	1770	289.97			46	59	289.97	1770	*
1366463903	Dansie	Kim	Sanford	NC	37	Psychiatry & Neurology	T	Paroxetine Hcl	Paroxetine Hcl	16	24	720	154		#					*
1366464356	Madan	Khorshen	Redwood City	CA	6	Internal Medicine	S	Paroxetine Hcl	Paroxetine Hcl	16	42	1260	305.55			16	42	305.55	1260	*
1366464836	Evans	Scott	Mt Pleasant	SC	45	Family Practice	S	Paroxetine Hcl	Paroxetine Hcl	25	67	1994	488.09			25	67	488.09	1994	*
1366465023	Crowley	Timothy	Omaha	NE	31	Internal Medicine	S	Paroxetine Hcl	Paroxetine Hcl	23	31	930	172.7			23	31	172.7	930	*
1366465122	Mora	Yezid	Needville	TX	48	Internal Medicine	S	Paroxetine Hcl	Paroxetine Hcl	18	46	1380	236.06		#					*
1366465171	Marini Roman	Grace	Mayaguez	PR	72	Cardiology	S	Paroxetine Hcl	Paroxetine Hcl	12	12	360	57.75			12	12	57.75	360	*
1366465460	Greenberg	Jack	Albuquerque	NM	35	Family Practice	S	Paroxetine Hcl	Paroxetine Hcl	41	86	2565	463.33			41	86	463.33	2565	*
1366465577	Albrecht	Kenneth	Bartlett	IL	17	Internal Medicine	S	Paroxetine Hcl	Paroxetine Hcl	25	25	722	281.34			25	25	281.34	722	*
1366465601	Lakritz	Kenneth	Burlington	MA	25	Psychiatry	S	Paroxetine Hcl	Paroxetine Hcl	25	41	1230	305.58		#					*
1366465999	Stewart	David	Gilbert	AZ	4	Family Practice	S	Paroxetine Hcl	Paroxetine Hcl	41	107	3210	452.36	11		41	107	452.36	3210		11
1366467201	Pedulla	James	East Boston	MA	25	Internal Medicine	S	Paroxetine Hcl	Paroxetine Hcl	18	18	449	487.18			18	18	487.18	449	*
1366467458	Rosales	Julio	Miami	FL	12	General Practice	S	Paroxetine Hcl	Paroxetine Hcl	65	73	2190	488.04	11		65	73	488.04	2190		11
1366467607	Kundrat	Andrew	Silver Spring	MD	24	Internal Medicine	S	Paroxetine Hcl	Paroxetine Hcl	33	71	2130	567.35			33	71	567.35	2130	*
1366467714	Reddy	Kurapati	Neillsville	WI	55	Psychiatry	S	Paroxetine Hcl	Paroxetine Hcl	17	17	510	129.24			0	0	0	0	#
1366468084	Mire	Louis	Lafayette	LA	22	Geriatric Medicine	S	Paroxetine Hcl	Paroxetine Hcl	21	21	605	223.45		#					*
1366468548	Klein	Martina	Vista	CA	6	Psychiatry	S	Paroxetine Hcl	Paroxetine Hcl	19	29	870	898.91			19	29	898.91	870	*
1366468720	Fikter	William	Chagrin Falls	OH	39	Psychiatry	S	Paroxetine Hcl	Paroxetine Hcl	59	69	2070	1400.2			21	31	273.88	930	*
1366468803	Kruspe	Rachel	Huntsville	AL	1	Hematology/Oncology	S	Paroxetine Hcl	Paroxetine Hcl	15	17	510	113.65			15	17	113.65	510	*
1366468902	Shebowich	Joel	Centennial	CO	8	Internal Medicine	S	Paroxetine Hcl	Paroxetine Hcl	31	53	1590	279.88		#					*
1366468928	Ephrem	Vercin	Laconia	NH	33	Internal Medicine	S	Paroxetine Hcl	Paroxetine Hcl	34	34	787	526.17			23	23	210.77	497	*
1366469033	Lueck	Michelle	Enderlin	ND	38	Physician Assistant	S	Paroxetine Hcl	Paroxetine Hcl	14	42	1260	154.6			14	42	154.6	1260	*
1366470106	Hill	Robert	Sandusky	OH	39	Internal Medicine	S	Paroxetine Hcl	Paroxetine Hcl	74	116	3480	3251.23	12		74	116	3251.23	3480		12
1366470130	Felten	Beverly	West Allis	WI	55	Nurse Practitioner	S	Paroxetine Hcl	Paroxetine Hcl	30	30	777	336.75			30	30	336.75	777	*
1366470379	Chithambo	Godfrey	Sunnyvale	TX	48	Internal Medicine	S	Paroxetine Hcl	Paroxetine Hcl	37	45	1350	250.73		#					*
1366470494	Seabold	Linda	Farmington	ME	23	Physician Assistant	S	Paroxetine Hcl	Paroxetine Hcl	14	30	900	225.16		#					*
1366470650	Griner	Brian	Valdosta	GA	13	Internal Medicine	S	Paroxetine Hcl	Paroxetine Hcl	48	54	1620	321.6			48	54	321.6	1620	*
1366470817	Knapper	Connie	Harrison	MI	26	Nurse Practitioner	S	Paroxetine Hcl	Paroxetine Hcl	29	54	1620	400.28	13		17	33	265.31	990	*
1366470825	Krieger	Darrell	Robbinsdale	MN	27	Internal Medicine	S	Paroxetine Hcl	Paroxetine Hcl	72	138	4105	1241.17	16	#					#
1366471062	Krahulec	Angela	Ogden	UT	49	Nurse Practitioner	S	Paroxetine Hcl	Paroxetine Hcl	86	94	2696	1054.58			0	0	0	0	#
1366471179	Fenstemacher	Pamela	Jenkintown	PA	42	Family Practice	S	Paroxetine Hcl	Paroxetine Hcl	16	16.1	277	370.47		*					*
1366471732	Caraballo-Hunt	Cynthia	Beaverton	OR	41	Family Practice	S	Paroxetine Hcl	Paroxetine Hcl	12	18	540	90.17			12	18	90.17	540	*
1366471757	Lyons	Cozzette	Los Angeles	CA	6	Internal Medicine	S	Paroxetine Hcl	Paroxetine Hcl	47	55	1635	1293.13		#					*
1366471914	Umstead	Vida	Lake City	FL	12	Nurse Practitioner	S	Paroxetine Hcl	Paroxetine Hcl	11	11	330	64.66			11	11	64.66	330	*
1366472045	Oganyan	Hakop	Los Angeles	CA	6	General Practice	S	Paroxetine Hcl	Paroxetine Hcl	24	24	720	88.92			12	12	52.8	360	*
1366472565	Hutchens	Michele	King	NC	37	Physician Assistant	S	Paroxetine Hcl	Paroxetine Hcl	17	25	750	161.54		#					*
1366472573	Carnivale	Scott	Pittsburgh	PA	42	Internal Medicine	S	Paroxetine Hcl	Paroxetine Hcl	33	41	1230	322.24			12	20	114.81	600	*
1366472599	Chisholm	Dugald	Atascadero	CA	6	Psychiatry & Neurology	T	Paroxetine Hcl	Paroxetine Hcl	23	47	1410	249.3		#					*
1366472862	Markby	Ronald	Fort Myers Beach	FL	12	Psychiatry	S	Paroxetine Hcl	Paroxetine Hcl	11	11	330	71.6			0	0	0	0	#
1366472979	Reddy	Medapally	Ridgway	PA	42	Internal Medicine	S	Paroxetine Hcl	Paroxetine Hcl	46	52	975	186.03			23	23	119.24	571	*
1366473100	Miller	Gina	Crowley	LA	22	Nurse Practitioner	S	Paroxetine Hcl	Paroxetine Hcl	12	12	360	63.96			0	0	0	0	#
1366473449	Seligman	Garry	Hagerstown	MD	24	Psychiatry	S	Paroxetine Hcl	Paroxetine Hcl	206	255.5	7629	6305.56	30		98	146	4162.5	4380		18
1366473464	Hellrung	Marc	Brandon	MS	28	Family Practice	S	Paroxetine Hcl	Paroxetine Hcl	12	36	1080	163.79		#					*
1366473811	Wilkinson	William	Bangor	MI	26	Family Practice	S	Paroxetine Hcl	Paroxetine Hcl	26	44	1320	273.74		*					*
1366473894	Trippett	James	Sugar Land	TX	48	Family Practice	S	Paroxetine Hcl	Paroxetine Hcl	12	14	420	50.34			12	14	50.34	420	*
1366474298	Glenn	Dawn	Centerville	TN	47	Nurse Practitioner	S	Paroxetine Hcl	Paroxetine Hcl	54	70	2100	386.92	11		27	43	222.92	1290	*
1366475071	Caldwell	Patricia	Brownsville	CA	6	Nurse Practitioner	S	Paroxetine Hcl	Paroxetine Hcl	20	30	900	177.42		#					*
1366475204	Hutton	Peggy	Coalport	PA	42	Physician Assistant	S	Paroxetine Hcl	Paroxetine Hcl	37	41	1215	304.73		*					*
1366475345	Hancock-Lewis	Phylicia	Omak	WA	53	Nurse Practitioner	S	Paroxetine Hcl	Paroxetine Hcl	21	31	930	113.75		#					*
1366475386	Warshauer	Leo	Wilmington	NC	37	Internal Medicine	S	Paroxetine Hcl	Paroxetine Hcl	26	60	1800	1255.04			26	60	1255.04	1800	*
1366475469	Cameron	Sandra	Springfield	MA	25	Internal Medicine	S	Paroxetine Hcl	Paroxetine Hcl	48	72	2152	486.92			48	72	486.92	2152	*
1366475865	Koenigsberg	Peter	Albuquerque	NM	35	Family Practice	S	Paroxetine Hcl	Paroxetine Hcl	25	49	1470	359.23			13	25	195.3	750	*
1366475931	Olli	Randy	Manistique	MI	26	Family Practice	S	Paroxetine Hcl	Paroxetine Hcl	15	33	990	175.99		*					*
1366475956	Keating	Julia	Albuquerque	NM	35	Internal Medicine	S	Paroxetine Hcl	Paroxetine Hcl	45	109	3270	820.4	11		45	109	820.4	3270		11
1366476053	Shah	Ranjan	Buford	GA	13	Psychiatry	S	Paroxetine Hcl	Paroxetine Hcl	36	36	1080	439.81		*					*
1366476632	Greenberg	Clifford	Naples	FL	12	Internal Medicine	S	Paroxetine Hcl	Paroxetine Hcl	37	53	1558	584.55			26	42	412.86	1228	*
1366476657	Bhardwaj	Gauri	Johnson City	NY	36	Cardiology	S	Paroxetine Hcl	Paroxetine Hcl	80	86	2504	642.3	16		61	65	481.52	1920	*
1366476897	Martinez	Carlos	West Seneca	NY	36	Rheumatology	S	Paroxetine Hcl	Paroxetine Hcl	34	60	1800	1481.75		#					*
1366476939	Ang	Luis	Bronx	NY	36	Psychiatry & Neurology	T	Paroxetine Hcl	Paroxetine Hcl	190	190	5700	1104.43	23		133	133	746.94	3990	#
1366476970	Lee	James	West Sacramento	CA	6	Family Practice	S	Paroxetine Hcl	Paroxetine Hcl	63	73.3	2149	463.5			38	48.1	262.55	1415	*
1366477051	Lane	Patricia	Pleasanton	TX	48	Family Practice	S	Paroxetine Hcl	Paroxetine Hcl	38	70	2100	483.3	11	#					*
1366477150	Reeves	Michelle	Loma Linda	CA	6	Family Practice	S	Paroxetine Hcl	Paroxetine Hcl	28	34	996	509.65		#					*
1366477788	Ashe	Malik	Chester	SC	45	Family Practice	S	Paroxetine Hcl	Paroxetine Hcl	95	95.1	2853	1792.83	12		49	49.1	324.93	1473	*
1366478133	Mcguire	Tamara	St. Joseph	MO	29	Nurse Practitioner	S	Paroxetine Hcl	Paroxetine Hcl	25	27.5	825	175.95		*					*
1366478182	Mallet	Maryrita	Weatherford	TX	48	Psychiatry	S	Paroxetine Hcl	Paroxetine Hcl	43	43.3	1279	1779.14			0	0	0	0	#
1366478588	Frescoln	Hilary	Mt View	MO	29	Family Practice	S	Paroxetine Hcl	Paroxetine Hcl	26	36	1080	177.79		#					*
1366478687	Yalavarthy	Rajesh	Arvada	CO	8	Nephrology	S	Paroxetine Hcl	Paroxetine Hcl	12	20	600	102.26			12	20	102.26	600	*
1366478695	Yoon	Ruth	Okemos	MI	26	Family Practice	S	Paroxetine Hcl	Paroxetine Hcl	12	33.8	990	125.81		*					*
1366478711	Sprenkle	Timothy	Lamar	MO	29	Family Practice	S	Paroxetine Hcl	Paroxetine Hcl	13	15	450	73.31		*					*
1366478927	Suddle	Nawaz	Kane	PA	42	Internal Medicine	S	Paroxetine Hcl	Paroxetine Hcl	41	57	1684	4747.9		#					*
1366479248	Hurt	Buddy	Harts	WV	54	Family Practice	S	Paroxetine Hcl	Paroxetine Hcl	20	36	1080	341.52		*					*
1366479297	Miller	Hilary	Glenville	WV	54	Family Practice	S	Paroxetine Hcl	Paroxetine Hcl	35	47	1410	1467.69		#					*
1366479339	Baghai-Naeini	Rashid	Silver Spring	MD	24	Internal Medicine	S	Paroxetine Hcl	Paroxetine Hcl	18	30	896	879.12			18	30	879.12	896	*
1366479628	Kaupie	Robert	Wausau	WI	55	Family Practice	S	Paroxetine Hcl	Paroxetine Hcl	14	35	1050	188.35		*					*
1366479818	Sandberg	Karl	Danville	AR	5	Family Practice	S	Paroxetine Hcl	Paroxetine Hcl	136	200.2	5966	1352.39	24		114	164.2	1103.11	4886	#
1366480311	Ycaza	Luis	Tampa	FL	12	Internal Medicine	S	Paroxetine Hcl	Paroxetine Hcl	35	35.1	984	380.22		#					*
1366480576	Zick	David	Bowling Green	OH	39	Psychiatry	S	Paroxetine Hcl	Paroxetine Hcl	151	152.1	4517	4936.65	19		35	35	2125.69	1050	*
1366480592	Johnson	Michael	Riverside	RI	44	Internal Medicine	S	Paroxetine Hcl	Paroxetine Hcl	31	45	1350	380.52			31	45	380.52	1350	*
1366480709	Sibley	Denise	Johnson City	TN	47	Internal Medicine	S	Paroxetine Hcl	Paroxetine Hcl	13	21	610	164.83			13	21	164.83	610	*
1366480758	Murty	Annavarapu	Elmwood	WI	55	Family Practice	S	Paroxetine Hcl	Paroxetine Hcl	14	18.2	545	110.42		*					*
1366480923	Banks	Faye	Durham	NC	37	Internal Medicine	S	Paroxetine Hcl	Paroxetine Hcl	17	18	536	331.19		#					*
1366480949	Long	Jack	Vancouver	WA	53	Endocrinology	S	Paroxetine Hcl	Paroxetine Hcl	23	23	690	98.52			23	23	98.52	690	*
1366481384	Ferrera	Peter	Long Beach	CA	6	Internal Medicine	S	Paroxetine Hcl	Paroxetine Hcl	31	48.3	1348	376.11		#					*
1366481723	Hillson	Willie	Augusta	GA	13	Internal Medicine	S	Paroxetine Hcl	Paroxetine Hcl	43	49	1470	357.26			21	21	143.11	630	*
1366481822	Chu	Vincent	Westerville	OH	39	Family Practice	S	Paroxetine Hcl	Paroxetine Hcl	160	170	4558	2031.11	23	#					#
1366481822	Chu	Vincent	Westerville	OH	39	Family Practice	S	Paxil	Paroxetine Hcl	17	17	360	4708.91			0	0	0	0	#
1366481905	Ahmad	Masood	Tulsa	OK	40	Psychiatry	S	Paroxetine Hcl	Paroxetine Hcl	37	37.6	1123	765.54	11		0	0	0	0		0
1366481962	Casey	Daniel	Marlton	NJ	34	Family Practice	S	Paroxetine Hcl	Paroxetine Hcl	14	42	1260	153.62			14	42	153.62	1260	*
1366482135	Childers	Christi	Spearfish	SD	46	Family Practice	S	Paroxetine Hcl	Paroxetine Hcl	16	22.1	550	76.47		#					*
1366482176	Hinojosa	Armando	Laredo	TX	48	Internal Medicine	S	Paroxetine Hcl	Paroxetine Hcl	43	73	2190	752.82	11		23	43	672.89	1290	*
1366482523	Vazquez	Luis	Milwaukee	WI	55	Psychiatry	S	Paroxetine Hcl	Paroxetine Hcl	192	219	6539	2406.73	30		13	17	95.51	510	*
1366482630	Ricigliano	Mark	Pennsauken	NJ	34	Family Practice	S	Paroxetine Hcl	Paroxetine Hcl	35	67	1964	2965.61		#					*
1366482820	Barnhill	Katherine	Roanoke	VA	51	Nurse Practitioner	S	Paroxetine Hcl	Paroxetine Hcl	43	76.4	2142	441.2			30	63.4	402.07	1752	*
1366482911	Loh	Frank	Bradenton	FL	12	Neurology	S	Paroxetine Hcl	Paroxetine Hcl	20	32	960	263.97			20	32	263.97	960	*
1366483059	Shields	Robert	Plano	TX	48	Family Practice	S	Paroxetine Hcl	Paroxetine Hcl	18	26	780	207.08			18	26	207.08	780	*
1366483174	Anastasiades	Athos	North Arlington	NJ	34	Cardiology	S	Paroxetine Hcl	Paroxetine Hcl	11	33	990	1267.7			11	33	1267.7	990	*
1366483323	Murshed	Farid	Hagerstown	MD	24	Internal Medicine	S	Paroxetine Hcl	Paroxetine Hcl	58	70.1	1711	1872.94	11	#					*
1366483356	Jackson	Joseph	Waynesboro	GA	13	Family Practice	S	Paroxetine Hcl	Paroxetine Hcl	59	77	2310	433.87			28	46	265.81	1380	*
1366483380	Fink	Andrew	Hackensack	NJ	34	Internal Medicine	S	Paroxetine Hcl	Paroxetine Hcl	37	63	1890	273.21			37	63	273.21	1890	*
1366483463	Loyke	Christopher	Sagamore Hills	OH	39	Family Practice	S	Paroxetine Hcl	Paroxetine Hcl	30	62	1860	328.58		#					*
1366483497	Chen	Hsiao- Fen	San Gabriel	CA	6	Family Practice	S	Paroxetine Hcl	Paroxetine Hcl	340	365	10950	2375.65	62	#					#
1366483844	Momin	Musharaf	Mcdonough	GA	13	Internal Medicine	S	Paroxetine Hcl	Paroxetine Hcl	24	24	720	107.5		*					*
1366483919	Lindyberg	Kenneth	Baltimore	MD	24	General Practice	S	Paroxetine Hcl	Paroxetine Hcl	11	11	285	264.71			11	11	264.71	285	*
1366484271	Greig	Danny	Beaverton	MI	26	Emergency Medicine	S	Paroxetine Hcl	Paroxetine Hcl	37	79	2370	1896.57		*					*
1366484362	Jones	Gregory	Redlands	CA	6	Family Practice	S	Paroxetine Hcl	Paroxetine Hcl	13	15	450	86.65			13	15	86.65	450	*
1366484446	Vu	Chuong	Tavares	FL	12	Family Practice	S	Paroxetine Hcl	Paroxetine Hcl	62	102	3060	679.77	13	#					#
1366484735	Mathew	George	Sequim	WA	53	Internal Medicine	S	Paroxetine Hcl	Paroxetine Hcl	12	28	821	152.15			12	28	152.15	821	*
1366484883	Kular	Sarina	Rancho Cucamonga	CA	6	Internal Medicine	S	Paroxetine Hcl	Paroxetine Hcl	33	33	990	226.51			33	33	226.51	990	*
1366485005	Michelena	Mia	Lansing	MI	26	Internal Medicine	S	Paroxetine Hcl	Paroxetine Hcl	12	36	1080	3062.92		#					*
1366485138	Sodhi	Renuka	Saint Louis	MO	29	Internal Medicine	S	Paroxetine Hcl	Paroxetine Hcl	41	41.2	1193	527.54			41	41.2	527.54	1193	*
1366485450	Grantham Napier	Janice	San Augustine	TX	48	Nurse Practitioner	S	Paroxetine Hcl	Paroxetine Hcl	20	38	1140	170.89		#					*
1366485583	Aichele	Robert	Willow Street	PA	42	Family Practice	S	Paroxetine Hcl	Paroxetine Hcl	14	22	640	2810.24			14	22	2810.24	640	*
1366485963	Fishman	Lisa	New York	NY	36	Internal Medicine	S	Paroxetine Hcl	Paroxetine Hcl	15	27	810	1541.04			15	27	1541.04	810	*
1366485971	Magyar	Francis	Newberry	MI	26	Internal Medicine	S	Paroxetine Hcl	Paroxetine Hcl	31	33	990	1950.2			19	21	366.32	630	*
1366486003	Kern	Joshua	Jerome	ID	16	Family Practice	S	Paroxetine Hcl	Paroxetine Hcl	23	23	690	260.69			12	12	88.05	360	*
1366486391	Suski	David	Pittsburgh	PA	42	Emergency Medicine	S	Paroxetine Hcl	Paroxetine Hcl	12	12	360	111.01			12	12	111.01	360	*
1366486805	White	Charles	Salt Lake City	UT	49	Family Practice	S	Paroxetine Hcl	Paroxetine Hcl	32	42	1260	185.1			11	21	72.64	630	*
1366486839	Johnson	David	Rapid City	SD	46	Family Practice	S	Paroxetine Hcl	Paroxetine Hcl	14	42	1260	209.1			14	42	209.1	1260	*
1366487225	Butler	Derrick	Los Angeles	CA	6	Family Practice	S	Paroxetine Hcl	Paroxetine Hcl	26	26	780	136.5			14	14	93.18	420	*
1366487357	Bhatt	Jatin	Lynwood	CA	6	Internal Medicine	S	Paroxetine Hcl	Paroxetine Hcl	21	39	1170	202.04		#					*
1366487365	Young	David	Jackson	MS	28	Cardiology	S	Paroxetine Hcl	Paroxetine Hcl	39	51	1530	295.77		#					*
1366487571	Olshausen	Kai Philipp	Medford	OR	41	Internal Medicine	S	Paroxetine Hcl	Paroxetine Hcl	42	78	2340	405.1		#					*
1366487993	Nambiar	Anakha	Walnut Creek	CA	6	Family Practice	S	Paroxetine Hcl	Paroxetine Hcl	12	20	600	134.12			12	20	134.12	600	*
1366488033	Mckenzie	Teresa	River Forest	IL	17	Internal Medicine	S	Paroxetine Hcl	Paroxetine Hcl	23	25	750	178.36			23	25	178.36	750	*
1366488215	Armour	Richard	Upland	CA	6	Family Practice	S	Paroxetine Hcl	Paroxetine Hcl	16	26	780	148.5			16	26	148.5	780	*
1366488249	Tyree	Mary	Winter Haven	FL	12	Physician Assistant	S	Paroxetine Hcl	Paroxetine Hcl	12	22	660	386.53		*					*
1366488652	Breneman	Donald	Uniontown	PA	42	Psychiatry	S	Paroxetine Hcl	Paroxetine Hcl	18	22	660	1583.37		*					*
1366488660	Junidi	M	Salem	IL	17	General Surgery	S	Paroxetine Hcl	Paroxetine Hcl	19	19	554	165.92		#					*
1366488694	Slater	Richard	Soledad	CA	6	Emergency Medicine	S	Paroxetine Hcl	Paroxetine Hcl	17	17	510	114.75			17	17	114.75	510	*
1366488702	Hill	Lisa	Wheeling	WV	54	Family Practice	S	Paroxetine Hcl	Paroxetine Hcl	21	35	1050	135.68			21	35	135.68	1050	*
1366488835	Cataldo	Steven	Joliet	IL	17	Internal Medicine	S	Paroxetine Hcl	Paroxetine Hcl	42	58	1732	363.84			42	58	363.84	1732	*
1366489536	Schwindt	David	Mystic	CT	9	Internal Medicine	S	Paroxetine Hcl	Paroxetine Hcl	11	13	390	83.59			11	13	83.59	390	*
1366489585	Baloy	Gabino	Ewa Beach	HI	15	Internal Medicine	S	Paroxetine Hcl	Paroxetine Hcl	25	25	740	164.19			25	25	164.19	740	*
1366489908	Ferguson	Sarah	Abilene	TX	48	Internal Medicine	S	Paroxetine Hcl	Paroxetine Hcl	33	43	1140	354.68			22	32	209.1	810	*
1366490195	Rueda	Carlos	Yonkers	NY	36	Psychiatry	S	Paroxetine Hcl	Paroxetine Hcl	17	17	487	82.14			0	0	0	0	#
1366490278	Trotter	Daniel	Baraboo	WI	55	Family Practice	S	Paroxetine Hcl	Paroxetine Hcl	32	48.6	1456	249.84			19	33.6	180.4	1006	*
1366490351	Sadovnik	Miguel	Pikesville	MD	24	Internal Medicine	S	Paroxetine Hcl	Paroxetine Hcl	16	24	720	167.28			16	24	167.28	720	*
1366490815	Dossett	Brian	Vandalia	IL	17	Family Practice	S	Paroxetine Hcl	Paroxetine Hcl	32	54	1620	314.5			21	33	154.53	990	*
1366490872	Steiner	Kathleen	Victoria	TX	48	Family Practice	S	Paroxetine Hcl	Paroxetine Hcl	11	11	225	38.33		*					*
1366491094	Kwiat	Michael	Beaver	PA	42	Psychiatry	S	Paroxetine Hcl	Paroxetine Hcl	52	52.1	1510	415.51			35	35.1	315.66	1046	*
1366491292	Fedalizo	Elvis	Ceres	CA	6	Family Practice	S	Paroxetine Hcl	Paroxetine Hcl	31	47	1395	297.19			31	47	297.19	1395	*
1366491441	Sung	Kai-Chun	Mesa	AZ	4	Cardiology	S	Paroxetine Hcl	Paroxetine Hcl	17	35	1050	266.95		*					*
1366491631	Walters	William	Kansas City	KS	20	Family Practice	S	Paroxetine Hcl	Paroxetine Hcl	25	59.1	1771	288.54		#					*
1366491797	Hannan	Scott	Wooster	OH	39	Family Practice	S	Paroxetine Hcl	Paroxetine Hcl	25	45.2	1353	278.02		#					*
1366491995	Devar	Nagarajan	Venice	FL	12	Geriatric Medicine	S	Paroxetine Hcl	Paroxetine Hcl	14	38	1140	209.99			14	38	209.99	1140	*
1366492183	Johnson	Charmaine	Valley Stream	NY	36	Family Practice	S	Paroxetine Hcl	Paroxetine Hcl	14	34	1020	288.36		*					*
1366492225	Reategui Montoya	Melito	Naranjuo	PR	72	General Practice	S	Paroxetine Hcl	Paroxetine Hcl	12	12	360	536.13			0	0	0	0	#
1366492233	Reeve	David	Weatherford	TX	48	Family Practice	S	Paroxetine Hcl	Paroxetine Hcl	71	105	3150	3495.54	12	#					*
1366492290	Frechette	Richard	Peterborough	NH	33	Family Practice	S	Paroxetine Hcl	Paroxetine Hcl	20	36.1	1080	218.5		#					*
1366492589	Devillers	Rebecca	Hilliard	OH	39	Family Practice	S	Paroxetine Hcl	Paroxetine Hcl	31	37	1110	275.24			20	26	134	780	*
1366492639	Miller	Charles	Erwin	TN	47	Internal Medicine	S	Paroxetine Hcl	Paroxetine Hcl	104	135	3965	1659.97	19		90	121	787.19	3545	#
1366492951	Rabkin	Marina	St Augustine	FL	12	Family Practice	S	Paroxetine Hcl	Paroxetine Hcl	18	24	720	276.19		#					*
1366493025	Smith Iii	Charles	New Orleans	LA	22	Pulmonary Disease	S	Paroxetine Hcl	Paroxetine Hcl	32	52	1560	1228.71			32	52	1228.71	1560	*
1366493116	Pyke	Steven	Novato	CA	6	Family Practice	S	Paroxetine Hcl	Paroxetine Hcl	13	42.3	1270	604.55		*					*
1366493405	Moore	Jeffrey	Marysville	OH	39	Family Practice	S	Paroxetine Hcl	Paroxetine Hcl	40	60.5	1717	732.94	12	#					#
1366493439	Crissler Belanger	Mary	La Crosse	WI	55	Internal Medicine	S	Paroxetine Hcl	Paroxetine Hcl	18	26	733	164.96		*					*
1366493686	Swing	John	Fredericksburg	VA	51	Psychiatry	S	Paroxetine Hcl	Paroxetine Hcl	101	111	3326	849.05	15		16	16	168.17	480	*
1366493827	Harris	Michael	Louisville	KY	21	Psychiatry	S	Paroxetine Hcl	Paroxetine Hcl	17	29	870	156.75		#					*
1366494015	Vigil	Carlos	Rancho Cucamonga	CA	6	Internal Medicine	S	Paroxetine Hcl	Paroxetine Hcl	18	34	1020	214.78		#					*
1366494197	Pennebaker	Gordon	Camden	SC	45	Family Practice	S	Paroxetine Hcl	Paroxetine Hcl	39	65	1950	1550.47			39	65	1550.47	1950	*
1366494320	Tanasescu	Adina	Riverside	CA	6	Nephrology	S	Paroxetine Hcl	Paroxetine Hcl	16	22.4	655	148.4		#					*
1366494528	Perez	Brian	Gulf Breeze	FL	12	Family Practice	S	Paroxetine Hcl	Paroxetine Hcl	36	62	1860	407.02		#					*
1366494536	Nadella	Venkateswara	Bradford	PA	42	Family Practice	S	Paroxetine Hcl	Paroxetine Hcl	20	20	600	120.95			20	20	120.95	600	*
1366494668	Arnold	Thomas	Cordova	TN	47	Neurology	S	Paroxetine Hcl	Paroxetine Hcl	25	49.2	1477	741.24		#					*
1366494734	Bishai	Magda	Sandwich	MA	25	Internal Medicine	S	Paroxetine Hcl	Paroxetine Hcl	63	99.5	2985	624.59	14	#					#
1366494742	Hiltz	Derek	St Petersburg	FL	12	Family Practice	S	Paroxetine Hcl	Paroxetine Hcl	20	48	1380	293.27			20	48	293.27	1380	*
1366495129	Sievert	Frank	Albany	OR	41	Family Practice	S	Paroxetine Hcl	Paroxetine Hcl	18	38	1103	191.45		#					*
1366495574	Lee	Tommy	Bakersfield	CA	6	Interventional Cardiology	S	Paroxetine Hcl	Paroxetine Hcl	11	11	330	55.24			11	11	55.24	330	*
1366495780	Gupta	Rakesh	Forest Hills	NY	36	Internal Medicine	S	Paroxetine Hcl	Paroxetine Hcl	31	32	960	1545.99			31	32	1545.99	960	*
1366496176	Zano	Mercedes	Tulsa	OK	40	Internal Medicine	S	Paroxetine Hcl	Paroxetine Hcl	28	52	1505	276.52		*					*
1366496606	Shah	Meetul	Madison	WI	55	Family Practice	S	Paroxetine Hcl	Paroxetine Hcl	22	40	1159	276.24		#					*
1366496648	Newey	Mark	Healdton	OK	40	Family Practice	S	Paroxetine Hcl	Paroxetine Hcl	59	73	2190	481.54	12	#					#
1366496762	Appiah	Victor	Winchester	VA	51	Family Practice	S	Paroxetine Hcl	Paroxetine Hcl	25	37	1110	317.87			14	14	97.6	420	*
1366496812	Bandlamuri	Sunitha	Phoenix	AZ	4	Internal Medicine	S	Paroxetine Hcl	Paroxetine Hcl	46	73	2184	468.47			24	38	287.87	1134	*
1366496911	Mullin	Derrick	Sacramento	CA	6	Nurse Practitioner	S	Paroxetine Hcl	Paroxetine Hcl	123	127	3810	828.92	30		53	57	323.8	1710		13
1366497166	Heath	Steven	Salt Lake City	UT	49	Family Practice	S	Paroxetine Hcl	Paroxetine Hcl	11	25	750	100.25			11	25	100.25	750	*
1366497687	Elterman	Sofiya	Buffalo Grove	IL	17	Family Practice	S	Paroxetine Hcl	Paroxetine Hcl	30	46	1380	706.09			30	46	706.09	1380	*
1366498446	Katz	Marina	Escondido	CA	6	Psychiatry	S	Paroxetine Hcl	Paroxetine Hcl	62	98	2940	1215.47	15		50	78	985.19	2340	#
1366498529	Freese	Wanda	Ida Grove	IA	19	Nurse Practitioner	S	Paroxetine Hcl	Paroxetine Hcl	29	31	931	240.88			29	31	240.88	931	*
1366498677	Dales	Linda	Meridian	MS	28	Endocrinology	S	Paroxetine Hcl	Paroxetine Hcl	34	34	916	400.95		#					*
1366499311	Arisumi	David	White Oak	PA	42	Internal Medicine	S	Paroxetine Hcl	Paroxetine Hcl	39	73	2190	380.78			39	73	380.78	2190	*
1366499386	Peters	Sarah	North Wilkesboro	NC	37	Psychiatry	S	Paroxetine Hcl	Paroxetine Hcl	27	29	870	304.2		#					*
1366499477	Snellgrove	Richard	Fairhope	AL	1	Internal Medicine	S	Paroxetine Hcl	Paroxetine Hcl	44	78	2340	513.37	11		44	78	513.37	2340		11
1366499626	Felipe	Ernesto	Hialeah	FL	12	General Practice	T	Paroxetine Hcl	Paroxetine Hcl	26	42	1260	243.5		#					*
1366500514	Malhotra	Vinod	Fountain Valley	CA	6	Cardiology	S	Paroxetine Hcl	Paroxetine Hcl	20	42	1260	697.02		#					*
1366500522	Delafield	Judith	Beverly Hills	CA	6	Internal Medicine	S	Paroxetine Hcl	Paroxetine Hcl	16	27	792	79.76			16	27	79.76	792	*
1366500639	Botsoe	Karen	Lagrange	IL	17	Internal Medicine	S	Paroxetine Hcl	Paroxetine Hcl	13	31	930	223.94			13	31	223.94	930	*
1366500753	Novick	Timothy	Grantsburg	WI	55	Family Practice	S	Paroxetine Hcl	Paroxetine Hcl	18	23.2	671	218.2		#					*
1366500795	Nguyen	Duong	Little Rock	AR	5	Psychiatry	S	Paroxetine Hcl	Paroxetine Hcl	102	104.3	3107	4808.46	15		29	29.3	283.73	879	*
1366500985	Yeldell	Crystal	Suitland	MD	24	Family Practice	S	Paroxetine Hcl	Paroxetine Hcl	16	31	930	235.44		#					*
1366501132	Lerner	David	Glenview	IL	17	Internal Medicine	S	Paroxetine Hcl	Paroxetine Hcl	14	39	1170	281.2		*					*
1366501355	Ramirez	Arthur	El Paso	TX	48	Psychiatry	S	Paroxetine Hcl	Paroxetine Hcl	65	66	1980	465.06			47	48	287.2	1440	*
1366501363	Stingo	Andrew	N Kansas City	MO	29	Nephrology	S	Paroxetine Hcl	Paroxetine Hcl	11	19	570	130.59			0	0	0	0	#
1366502155	Sexson	James	Austell	GA	13	Internal Medicine	S	Paroxetine Hcl	Paroxetine Hcl	74	110	3276	859.96	21	#					#
1366502486	Brown	Naomi	Kingman	AZ	4	Nurse Practitioner	S	Paroxetine Hcl	Paroxetine Hcl	17	17	468	91.25			0	0	0	0	#
1366502601	Caratao	Efren	Kent	WA	53	General Practice	S	Paroxetine Hcl	Paroxetine Hcl	20	30	900	142.82			20	30	142.82	900	*
1366502817	Fell	Robert	Paducah	KY	21	Physician Assistant	S	Paroxetine Hcl	Paroxetine Hcl	16	28	840	102.55			16	28	102.55	840	*
1366503773	Gonzalez	Raul	Rome	GA	13	Internal Medicine	S	Paroxetine Hcl	Paroxetine Hcl	81	145	4350	2326.11	19	#					#
1366503963	Baskin	Robin	Asheville	NC	37	Nurse Practitioner	S	Paroxetine Hcl	Paroxetine Hcl	12	12	360	117.01			0	0	0	0	#
1366504128	Kundi	Irfan	Tulsa	OK	40	Nephrology	S	Paroxetine Hcl	Paroxetine Hcl	24	26	780	1789.54			11	11	1374.89	330	*
1366504326	Triantafillou	Thomas	Chicago	IL	17	Internal Medicine	S	Paroxetine Hcl	Paroxetine Hcl	32	46.1	1225	324.21			32	46.1	324.21	1225	*
1366505307	Peterson	Karen	Fairfield	CA	6	Psychiatry & Neurology	T	Paroxetine Hcl	Paroxetine Hcl	13	13	390	77.27			0	0	0	0	#
1366505711	Woods	Lisa	Guilford	CT	9	Nurse Practitioner	S	Paroxetine Hcl	Paroxetine Hcl	22	34	1020	257.14			22	34	257.14	1020	*
1366506263	Pathan	Naeem	Phoenix	AZ	4	Psychiatry	S	Paroxetine Hcl	Paroxetine Hcl	131	131	3643	1107.7	13		77	77	667.43	2223	*
1366506859	Swe	Kyaw	Bakersfield	CA	6	Internal Medicine	S	Paroxetine Hcl	Paroxetine Hcl	20	43.3	1293	225.78		#					*
1366507154	Robinson	Robert	Barre	VT	50	Internal Medicine	S	Paroxetine Hcl	Paroxetine Hcl	30	70	2098	494.24		#					*
1366507444	Calma	Jacques	Alameda	CA	6	Internal Medicine	S	Paroxetine Hcl	Paroxetine Hcl	28	34.7	1020	200.58			13	15.2	87.77	455	*
1366507907	Ortiz	Marta	Cayey	PR	72	Internal Medicine	S	Paroxetine Hcl	Paroxetine Hcl	48	76	2280	461.82	14		30	54	326.8	1620	*
1366508301	Walker	Gregory	Baltimore	MD	24	Internal Medicine	S	Paroxetine Hcl	Paroxetine Hcl	38	78.5	2355	546.88	13	#					#
1366508681	Tumkur	Deepika	Kingsport	TN	47	Family Practice	S	Paroxetine Hcl	Paroxetine Hcl	115	141	4230	815.98	22		13	13	67.01	390	*
1366508707	Diep	Claire	Union City	CA	6	Internal Medicine	S	Paroxetine Hcl	Paroxetine Hcl	39	73	2190	386.45	13		39	73	386.45	2190		13
1366508855	Jackson	Tranice	Bronx	NY	36	Internal Medicine	S	Paroxetine Hcl	Paroxetine Hcl	17	27	810	314.79			17	27	314.79	810	*
1366509416	Davis	L	West Liberty	KY	21	Physician Assistant	S	Paroxetine Hcl	Paroxetine Hcl	15	23	690	198.53			15	23	198.53	690	*
1366509499	Paul	Leslie	Culver City	CA	6	Internal Medicine	S	Paroxetine Hcl	Paroxetine Hcl	18	18.1	525	171.1			18	18.1	171.1	525	*
1366509507	Duncan	Douglas	Spokane	WA	53	Physician Assistant	S	Paroxetine Hcl	Paroxetine Hcl	25	51.1	1533	1137.29		*					*
1366510083	Bakis	Alexander	Brooklyn	NY	36	Internal Medicine	S	Paroxetine Hcl	Paroxetine Hcl	33	33	990	212.15			33	33	212.15	990	*
1366510893	Soile	Remi	Southfield	MI	26	Internal Medicine	S	Paroxetine Hcl	Paroxetine Hcl	25	31	930	569.08		#					*
1366511271	Kottapalli	Mahija	Hurricane	WV	54	Psychiatry	S	Paroxetine Hcl	Paroxetine Hcl	17	25	750	177.75		#					*
1366511289	Newton	Samual	Gainesville	MO	29	Specialist	T	Paroxetine Hcl	Paroxetine Hcl	95	103	3013	829.1	14		63	71	482.6	2080	*
1366512071	Hawkins	Myrt	Salinas	CA	6	Family Practice	S	Paroxetine Hcl	Paroxetine Hcl	18	34	1020	989.72			18	34	989.72	1020	*
1366512634	Kopacz	Marcia	Bingham Farms	MI	26	Nurse Practitioner	S	Paroxetine Hcl	Paroxetine Hcl	11	11	331	141.89			11	11	141.89	331	*
1366512782	Zakhary	Rafat	Burleson	TX	48	Psychiatry	S	Paroxetine Hcl	Paroxetine Hcl	53	53	1568	618.27			41	41	528.44	1212	*
1366513210	Fausett	Thomas	Adel	GA	13	Family Practice	S	Paroxetine Hcl	Paroxetine Hcl	79	83	2490	533.81	11		44	48	303.25	1440	*
1366513228	Hutchinson	Lavetta	Gary	WV	54	Nurse Practitioner	S	Paroxetine Hcl	Paroxetine Hcl	13	13	390	70.4			13	13	70.4	390	*
1366513285	Javier	Rowena	Bellflower	CA	6	Internal Medicine	S	Paroxetine Hcl	Paroxetine Hcl	23	70.7	2120	282.44			23	70.7	282.44	2120	*
1366513350	Jones	Kenneth	Augusta	GA	13	Psychiatry	S	Paroxetine Hcl	Paroxetine Hcl	57	91.3	2719	833.35	11	#					*
1366513376	Punzalan	Julius	Salem	MO	29	Internal Medicine	S	Paroxetine Hcl	Paroxetine Hcl	18	20	600	115.3		#					*
1366513582	Clement	John	Cincinnati	OH	39	Family Practice	S	Paroxetine Hcl	Paroxetine Hcl	33	41	1178	438.51			33	41	438.51	1178	*
1366514101	Pauls	Linda	Clovis	CA	6	Family Practice	S	Paroxetine Hcl	Paroxetine Hcl	18	60	1800	429.08			18	60	429.08	1800	*
1366514382	Smith	David	Melbourne	FL	12	Family Practice	S	Paroxetine Hcl	Paroxetine Hcl	14	14	420	204.23		#					*
1366515322	Grant	Stephen	Chico	CA	6	Physician Assistant	S	Paroxetine Hcl	Paroxetine Hcl	20	30	900	140.21			20	30	140.21	900	*
1366515363	Henson	Tara	Madisonville	KY	21	Family Practice	S	Paroxetine Hcl	Paroxetine Hcl	103	119	3361	1855.43	15		56	68	1417.43	2027	*
1366515645	Mallary	Stephen	Macon	GA	13	Psychiatry	S	Paroxetine Hcl	Paroxetine Hcl	18	18	540	135.41		#					*
1366515652	Jethwa	Ratilal	Minot	ND	38	Family Practice	S	Paroxetine Hcl	Paroxetine Hcl	17	21	630	195.44			17	21	195.44	630	*
1366515660	Hussli	Jennifer	Janesville	WI	55	Family Practice	S	Paroxetine Hcl	Paroxetine Hcl	31	69	2070	408.68		#					*
1366516080	Casserly	Brian	Reading	MA	25	Internal Medicine	S	Paroxetine Hcl	Paroxetine Hcl	12	36	1080	198.66			12	36	198.66	1080	*
1366516478	Doan	Steven	Pasadena	CA	6	Geriatric Medicine	S	Paroxetine Hcl	Paroxetine Hcl	40	57	1710	380.45			40	57	380.45	1710	*
1366516502	Tessler	Seymour	Brooklyn	NY	36	Internal Medicine	S	Paroxetine Hcl	Paroxetine Hcl	14	16	480	1418.22			14	16	1418.22	480	*
1366517716	Robles	Jorge	El Centro	CA	6	Family Practice	S	Paroxetine Hcl	Paroxetine Hcl	61	89	2670	437.7	16		48	70	344.45	2100	#
1366517716	Robles	Jorge	El Centro	CA	6	Family Practice	S	Paxil Cr	Paroxetine Hcl	12	12	360	1904.09			12	12	1904.09	360	*
1366517872	Hopkins	Teresa	Lake Waccamaw	NC	37	Nurse Practitioner	S	Paroxetine Hcl	Paroxetine Hcl	18	20.2	607	230.59			0	0	0	0	#
1366518060	Dallas	Erika	Paducah	KY	21	Family Practice	S	Paroxetine Hcl	Paroxetine Hcl	20	20	600	151.88		*					*
1366518789	Applegate	Clara	West Plains	MO	29	Neurology	S	Paroxetine Hcl	Paroxetine Hcl	19	28	840	150.47		*					*
1366519183	Tran	Phuong	Riverside	CA	6	Internal Medicine	S	Paroxetine Hcl	Paroxetine Hcl	28	87.7	2630	724.71	11		28	87.7	724.71	2630		11
1366519225	Lopez	Juanita	Los Angeles	CA	6	Family Practice	S	Paroxetine Hcl	Paroxetine Hcl	12	35.3	1060	309.15			12	35.3	309.15	1060	*
1366519233	Yoshimoto	Elaine	San Diego	CA	6	Psychiatry	S	Paroxetine Hcl	Paroxetine Hcl	36	116.3	3490	1021.14	12	#					*
1366519423	Mccarron	Kenneth	Lafayette	LA	22	Internal Medicine	S	Paroxetine Hcl	Paroxetine Hcl	35	51	1530	258.05			35	51	258.05	1530	*
1366519480	Riaz	Syed	Linthicum	MD	24	Internal Medicine	S	Paroxetine Hcl	Paroxetine Hcl	21	47	1410	188.61		#					*
1366519670	Fukui	Tomonori	Chula Vista	CA	6	Psychiatry	S	Paroxetine Hcl	Paroxetine Hcl	16	16	480	82.76		*					*
1366519910	Radix	Asa	New York	NY	36	Internal Medicine	S	Paroxetine Hcl	Paroxetine Hcl	12	12	360	53.43			0	0	0	0	#
1366519936	Leabhart	Laurie	Woodbury	MN	27	Certified Clinical Nurse Specialist	S	Paroxetine Hcl	Paroxetine Hcl	19	19	566	159.16		*					*
1366520025	Winardi	Ricky	Sacramento	CA	6	Internal Medicine	S	Paroxetine Hcl	Paroxetine Hcl	32	96	2880	787.43		#					*
1366520033	Garapati	Sridevi	Folsom	CA	6	Internal Medicine	S	Paroxetine Hcl	Paroxetine Hcl	33	110	3300	1007.13	11		33	110	1007.13	3300		11
1366520157	Young	Joseph	Oakland	CA	6	Internal Medicine	S	Paroxetine Hcl	Paroxetine Hcl	11	35.3	1060	231.6			11	35.3	231.6	1060	*
1366520298	Chatman	Eric	Opelousas	LA	22	Internal Medicine	S	Paroxetine Hcl	Paroxetine Hcl	24	24	720	166.1		*					*
1366520470	Ayeni	Kehinde	Detroit	MI	26	Psychiatry	S	Paroxetine Hcl	Paroxetine Hcl	75	75.1	2254	1102.44	11	*					*
1366520785	Naumoff	Andrew	Orrville	OH	39	Family Practice	S	Paroxetine Hcl	Paroxetine Hcl	64	78.1	2331	619.82			39	53.1	411.64	1581	*
1366521205	Lodge	Charles	Moultrie	GA	13	Family Practice	S	Paroxetine Hcl	Paroxetine Hcl	48	80	2400	474.74			48	80	474.74	2400	*
1366521478	Shapiro	Edward	Phoenix	AZ	4	Family Practice	S	Paroxetine Hcl	Paroxetine Hcl	26	56	1680	309.71			26	56	309.71	1680	*
1366521510	Lenz	Bridget	Mukwonago	WI	55	Family Practice	S	Paroxetine Hcl	Paroxetine Hcl	21	49	1470	272.93		#					*
1366522179	Norton	Leslie	Minneapolis	MN	27	Family Practice	S	Paroxetine Hcl	Paroxetine Hcl	27	67	2008	630.34		#					*
1366523110	Henderson	Stephen	Guntersville	AL	1	Family Practice	S	Paroxetine Hcl	Paroxetine Hcl	97	105	3134	647.12	15		53	61	360.78	1814	*
1366523284	Barnes	Jennifer	Tupelo	MS	28	Nurse Practitioner	S	Paroxetine Hcl	Paroxetine Hcl	22	30	900	139.81			22	30	139.81	900	*
1366523318	Steckler	Barry	New Britain	CT	9	Internal Medicine	S	Paroxetine Hcl	Paroxetine Hcl	53	89	2670	489.72		#					*
1366523722	Charlie	Jimmie	Santo Domingo	NM	35	Family Practice	S	Paroxetine Hcl	Paroxetine Hcl	65	142	4260	754.64	19		39	96	548.66	2880	#
1366524696	Mchugh	Joan	Southbridge	MA	25	Nurse Practitioner	S	Paroxetine Hcl	Paroxetine Hcl	11	11	330	91.34		*					*
1366524761	Smith	Joseph	Hillsborough	NJ	34	Family Practice	S	Paroxetine Hcl	Paroxetine Hcl	22	62	1860	354.02			22	62	354.02	1860	*
1366524902	Mcafee	Cynthia	Columbia	MD	24	Psychiatry	S	Paroxetine Hcl	Paroxetine Hcl	36	36	1080	5197.83			25	25	1273.91	750	*
1366525057	Lieberman	Jefrey	Decatur	GA	13	Rheumatology	S	Paroxetine Hcl	Paroxetine Hcl	14	18	540	755.27			14	18	755.27	540	*
1366525230	Hughes	Michael	Fruita	CO	8	Family Practice	S	Paroxetine Hcl	Paroxetine Hcl	40	53	1567	412.92	11	#					*
1366525305	Delgado	Teresa	Lake Park	FL	12	Internal Medicine	S	Paroxetine Hcl	Paroxetine Hcl	40	52	1560	307.35			40	52	307.35	1560	*
1366525479	Bolton	Peter	Westerly	RI	44	Internal Medicine	S	Paroxetine Hcl	Paroxetine Hcl	42	66	1980	318.21			19	27	149.23	810	*
1366525750	Buck	Dannie	Ormond Beach	FL	12	Internal Medicine	S	Paroxetine Hcl	Paroxetine Hcl	19	33	990	178.15		#					*
1366525842	Watson	Anna	Bloomfield Hills	MI	26	Physician Assistant	S	Paroxetine Hcl	Paroxetine Hcl	15	15	450	107.52			0	0	0	0	#
1366526345	Caron	Teresa	San Rafael	CA	6	Internal Medicine	S	Paroxetine Hcl	Paroxetine Hcl	13	42.3	1270	558.65			13	42.3	558.65	1270	*
1366526469	Macdonald	James	Nashville	TN	47	Family Practice	S	Paroxetine Hcl	Paroxetine Hcl	42	70	2100	560.7		#					*
1366526543	Ziegler	Elizabeth	Folcroft	PA	42	Family Practice	S	Paroxetine Hcl	Paroxetine Hcl	23	31	930	144.49		*					*
1366526980	Madder	David	Nottingham	MD	24	Internal Medicine	S	Paroxetine Hcl	Paroxetine Hcl	24	26.2	787	140.14		#					*
1366527186	Phillips	Thomas	Shoreline	WA	53	Geriatric Medicine	S	Paroxetine Hcl	Paroxetine Hcl	35	69	1988	435.09		#					*
1366528275	Revesz	Thomas	Sacramento	CA	6	Family Practice	S	Paroxetine Hcl	Paroxetine Hcl	24	28	840	1073.47			24	28	1073.47	840	*
1366528549	Poblaguyev	Tatyana	Brooklyn	NY	36	Psychiatry	S	Paroxetine Hcl	Paroxetine Hcl	21	21	570	89.05		#					*
1366528887	Mar	John	San Jose	CA	6	Family Practice	S	Paroxetine Hcl	Paroxetine Hcl	14	46.7	1400	272.5			14	46.7	272.5	1400	*
1366529570	Errico	William	Omak	WA	53	Family Practice	S	Paroxetine Hcl	Paroxetine Hcl	18	24	720	159.31		*					*
1366530529	Trinidad	Charlton	Prattville	AL	1	Internal Medicine	S	Paroxetine Hcl	Paroxetine Hcl	15	29	870	164.69			15	29	164.69	870	*
1366530586	Doncaster	Thomas	Williamsburg	KY	21	Family Practice	S	Paroxetine Hcl	Paroxetine Hcl	19	21	630	140.7		#					*
1366530768	Brown	Teresa	Grundy Center	IA	19	Family Practice	S	Paroxetine Hcl	Paroxetine Hcl	34	41.3	1204	305.48			11	18.1	115.78	544	*
1366530982	Chew	Debra	Newark	NJ	34	Infectious Disease	S	Paroxetine Hcl	Paroxetine Hcl	19	19	570	130.78			0	0	0	0	#
1366531071	Kuentz	Duane	Alliance	OH	39	Family Practice	S	Paroxetine Hcl	Paroxetine Hcl	69	117	3483	731.51	21	#					#
1366531162	Etheridge	Tricia	Ridgeland	SC	45	Family Practice	S	Paroxetine Hcl	Paroxetine Hcl	133	177	5296	1156.13	30		115	159	1017.93	4771	#
1366531311	Basile	Dominick	Centereach	NY	36	Internal Medicine	S	Paroxetine Hcl	Paroxetine Hcl	30	78	2340	1862.87			30	78	1862.87	2340	*
1366531329	Thalhamer	Stella	Olympia	WA	53	Internal Medicine	S	Paroxetine Hcl	Paroxetine Hcl	31	47	1384	536.77		#					*
1366531584	Lau	Michael	Yuma	AZ	4	Physician Assistant	S	Paroxetine Hcl	Paroxetine Hcl	21	37	1110	202.09		*					*
1366531683	Levitt	James	Brockton	MA	25	Psychiatry	S	Paroxetine Hcl	Paroxetine Hcl	12	12	360	95.56			12	12	95.56	360	*
1366532053	Bauer	Stacey	Raleigh	NC	37	Physician Assistant	S	Paroxetine Hcl	Paroxetine Hcl	14	24	720	103.77		*					*
1366532061	Nepveu, Md	Judith	Morrisville	VT	50	Psychiatry	S	Paroxetine Hcl	Paroxetine Hcl	13	13	390	171.1			0	0	0	0	#
1366532137	Johnson	Peter	Robertsdale	AL	1	Preventive Medicine	S	Paroxetine Hcl	Paroxetine Hcl	54	82	2460	326.02	15		43	71	273.2	2130	#
1366533119	Goldstein	Evelyn	Minneapolis	MN	27	Nurse Practitioner	S	Paroxetine Hcl	Paroxetine Hcl	14	14	420	93.19			0	0	0	0	#
1366533218	Jones	Leonard	Tuscaloosa	AL	1	Internal Medicine	S	Paroxetine Hcl	Paroxetine Hcl	11	30	900	645.11			11	30	645.11	900	*
1366534273	Jensen	Jonathan	Minneapolis	MN	27	Psychiatry	S	Paroxetine Hcl	Paroxetine Hcl	12	12	360	53.88			0	0	0	0	#
1366534570	Marjama Lyons	Jill	Albuquerque	NM	35	Neurology	S	Paroxetine Hcl	Paroxetine Hcl	16	24	720	119.63			16	24	119.63	720	*
1366534893	Troncoso	Victoria	Scottsdale	AZ	4	Internal Medicine	S	Paroxetine Hcl	Paroxetine Hcl	12	12	360	60.5			0	0	0	0	#
1366535320	Hernandez	Tatiana	Trinity	FL	12	Family Practice	S	Paroxetine Hcl	Paroxetine Hcl	39	84	2497	1888.65	11	#					*
1366535759	Rossino	Susen	Seneca	PA	42	Family Practice	S	Paroxetine Hcl	Paroxetine Hcl	74	142	4226	1809.51	22	#					#
1366536039	Osuji	Nonyerem	San Antonio	TX	48	Family Practice	S	Paroxetine Hcl	Paroxetine Hcl	22	46	1380	330.36		#					*
1366536237	Sergent	Bernie	Norton	VA	51	Internal Medicine	S	Paroxetine Hcl	Paroxetine Hcl	61	69	2070	768.7			44	52	436.03	1560	*
1366536732	Fisher	Travis	Albuquerque	NM	35	Internal Medicine	S	Paroxetine Hcl	Paroxetine Hcl	73	127	3810	1779.51	16	#					#
1366536799	Hernandez-Gala	Jose	Miami	FL	12	Internal Medicine	S	Paroxetine Hcl	Paroxetine Hcl	128	128	3840	921.85	26		128	128	921.85	3840		26
1366536914	Granet	Roger	Morristown	NJ	34	Psychiatry	S	Paxil Cr	Paroxetine Hcl	16	16	480	2589.43			16	16	2589.43	480	*
1366537011	Cariaga	Maria	Tampa	FL	12	Specialist	T	Paroxetine Hcl	Paroxetine Hcl	25	35	1050	188.77		#					*
1366537482	Lee	Robert	Granbury	TX	48	Family Practice	S	Paroxetine Hcl	Paroxetine Hcl	49	57	1710	947.2		#					*
1366537722	Hobbs	William	Sequim	WA	53	Internal Medicine	S	Paroxetine Hcl	Paroxetine Hcl	20	29	870	128.78			20	29	128.78	870	*
1366538076	Gilbertson	Phillip	Lander	WY	56	Family Practice	S	Paroxetine Hcl	Paroxetine Hcl	12	12	345	117			12	12	117	345	*
1366538167	Troup	William	Johnson	KS	20	Family Practice	S	Paroxetine Hcl	Paroxetine Hcl	17	17	495	119.19			17	17	119.19	495	*
1366538340	Urbano	Gonzalo	Brooklyn	NY	36	Internal Medicine	S	Paroxetine Hcl	Paroxetine Hcl	121	143	4290	742.5	17	#					#
1366539975	Shea	Nancy	West Warwick	RI	44	Certified Clinical Nurse Specialist	S	Paroxetine Hcl	Paroxetine Hcl	32	34	955	208.99		*					*
1366540106	Bowles	William	Clarksburg	WV	54	Family Practice	S	Paroxetine Hcl	Paroxetine Hcl	39	65	1858	451.73			39	65	451.73	1858	*
1366540361	Dana	Nava	Burlington	MA	25	Nephrology	S	Paroxetine Hcl	Paroxetine Hcl	22	34	1020	984.48		#					*
1366540684	Liu	Yan	Galesburg	IL	17	Internal Medicine	S	Paroxetine Hcl	Paroxetine Hcl	59	133	3964	768.92	19	#					#
1366540791	Coates	Louis	Garland	TX	48	Family Practice	S	Paroxetine Hcl	Paroxetine Hcl	20	34	1020	226.9		#					*
1366540833	Ibrahim-Bacha	Ghali	Charleston	WV	54	Internal Medicine	S	Paroxetine Hcl	Paroxetine Hcl	100	110	3300	2957.97	14		66	72	542.23	2160	*
1366541161	Schmidt	Paul	University Place	WA	53	Family Practice	S	Paroxetine Hcl	Paroxetine Hcl	17	27	810	234.16			17	27	234.16	810	*
1366541484	Mcvay	Mark	Ottawa	IL	17	Family Practice	S	Paroxetine Hcl	Paroxetine Hcl	34	42	1260	1473.53			34	42	1473.53	1260	*
1366542052	Weber	Nita	Grantsville	UT	49	Internal Medicine	S	Paroxetine Hcl	Paroxetine Hcl	53	71	2120	388.84		#					*
1366542060	Alik	Wilfred	Kahuku	HI	15	Family Practice	S	Paroxetine Hcl	Paroxetine Hcl	19	49	1470	282.24			19	49	282.24	1470	*
1366542409	Saltman	Robert	Creve Couer	MO	29	Internal Medicine	S	Paroxetine Hcl	Paroxetine Hcl	16	32	960	149.73			16	32	149.73	960	*
1366542508	Dennis	Phillip	Hampton	VA	51	Internal Medicine	S	Paroxetine Hcl	Paroxetine Hcl	17	17	414	121.73			17	17	121.73	414	*
1366542631	Wong	Francis	Madison	NC	37	Family Practice	S	Paroxetine Hcl	Paroxetine Hcl	18	34	1020	184.9			18	34	184.9	1020	*
1366542763	Whitehill	David	Jacksonville	NC	37	Family Practice	S	Paroxetine Hcl	Paroxetine Hcl	16	40	1200	314.68			16	40	314.68	1200	*
1366542847	Martin	James	Junction City	OR	41	Internal Medicine	S	Paroxetine Hcl	Paroxetine Hcl	11	13	390	412.92		*					*
1366542953	Prey	William	San Francisco	CA	6	Psychiatry & Neurology	T	Paroxetine Hcl	Paroxetine Hcl	12	12	360	72.19			12	12	72.19	360	*
1366543324	Weintraub	Howard	Brooklyn	NY	36	Internal Medicine	S	Paroxetine Hcl	Paroxetine Hcl	20	50	1500	425.12		#					*
1366543407	Maus	William	Chaska	MN	27	Family Practice	S	Paroxetine Hcl	Paroxetine Hcl	38	79	2366	378.04			23	58	265.07	1736	*
1366543522	Sullivan-Ford	Rhonda	Jackson	MS	28	Obstetrics/Gynecology	S	Paroxetine Hcl	Paroxetine Hcl	13	13	390	57.81		*					*
1366544058	Zilli	Janaina	St Clair Shores	MI	26	Family Practice	S	Paroxetine Hcl	Paroxetine Hcl	19	21.1	552	595.98		#					*
1366544090	Vazquez	Angel	Corozal	PR	72	General Practice	S	Paroxetine Hcl	Paroxetine Hcl	17	23	680	242.07	11	*					*
1366544280	Smith	Albert	Lapeer	MI	26	Family Practice	S	Paroxetine Hcl	Paroxetine Hcl	95	218	6540	2122.71	30	#					#
1366544405	Lazarevic	Milenko	Chicago	IL	17	Internal Medicine	S	Paroxetine Hcl	Paroxetine Hcl	48	72.2	2106	540.67	11		34	58.2	376	1686	*
1366544413	Derubeis	Michael	Akron	OH	39	Family Practice	S	Paroxetine Hcl	Paroxetine Hcl	26	48	1440	436.6			12	20	200.47	600	*
1366544421	Seidler	Susan	Westerly	RI	44	Nurse Practitioner	S	Paroxetine Hcl	Paroxetine Hcl	17	19	570	180.76		#					*
1366544603	Kumar	Parveen	Ridgeland	MS	28	Psychiatry	S	Paroxetine Hcl	Paroxetine Hcl	18	18	540	83.47			0	0	0	0	#
1366544686	Dominguez-Rafer	Carmen	New York	NY	36	Family Practice	S	Paroxetine Hcl	Paroxetine Hcl	19	23	690	93.96			19	23	93.96	690	*
1366544801	Smith	Mary	Asheville	NC	37	Internal Medicine	S	Paroxetine Hcl	Paroxetine Hcl	29	81	2430	319.68			29	81	319.68	2430	*
1366544827	Williams	Wayne	Mayfield	KY	21	Family Practice	S	Paroxetine Hcl	Paroxetine Hcl	64	128	3813	658.85	16	#					#
1366544884	Schulz	Steven	Albert Lea	MN	27	Family Practice	S	Paroxetine Hcl	Paroxetine Hcl	17	17	510	115.88			17	17	115.88	510	*
1366545238	Schwimmer	Jeffrey	Phoenix	AZ	4	Psychiatry & Neurology	T	Paroxetine Hcl	Paroxetine Hcl	13	13	390	84.03		*					*
1366545253	Hope	Grant	Bucyrus	OH	39	Internal Medicine	S	Paroxetine Hcl	Paroxetine Hcl	97	147	4375	1130.52	19	#					#
1366545402	Mehta	Satish	South Orange	NJ	34	Pulmonary Disease	S	Paroxetine Hcl	Paroxetine Hcl	13	17	510	58.89			13	17	58.89	510	*
1366545477	White	Gloria	Niagara Falls	NY	36	Nurse Practitioner	S	Paroxetine Hcl	Paroxetine Hcl	11	19	570	137.25		*					*
1366545543	Gavirneni	Sridevi	Wentzville	MO	29	Psychiatry	S	Paroxetine Hcl	Paroxetine Hcl	40	40	1171	427.01			0	0	0	0	#
1366545568	Amacher	Kathryn	Vacaville	CA	6	Internal Medicine	S	Paroxetine Hcl	Paroxetine Hcl	23	35	1027	273.82		#					*
1366545790	Hill	Lester	E Liverpool	OH	39	Family Practice	S	Paroxetine Hcl	Paroxetine Hcl	71	91.2	2699	591.1			14	20	124.31	577	*
1366546046	Musil	Clinton	Johnson City	TN	47	Psychiatry	S	Paroxetine Hcl	Paroxetine Hcl	19	21	620	124.2			0	0	0	0	#
1366546509	Perlmuter	Robert	Chicago	IL	17	Internal Medicine	S	Paroxetine Hcl	Paroxetine Hcl	31	40	1066	311.23		#					*
1366546673	Martin	Daniel	Glenpool	OK	40	Family Practice	S	Paroxetine Hcl	Paroxetine Hcl	26	34	1020	1289.35			15	23	1256.24	690	*
1366546947	Bukovinsky	Charles	Scott Depot	WV	54	Family Practice	S	Paroxetine Hcl	Paroxetine Hcl	22	35	1050	208.57		#					*
1366547135	Vitievsky	Ellen	West New York	NJ	34	Internal Medicine	S	Paroxetine Hcl	Paroxetine Hcl	118	118	3540	1173.33	13	#					#
1366547523	Meade	Jeffrey	Auburn	NE	31	Family Practice	S	Paroxetine Hcl	Paroxetine Hcl	18	18	540	88.41		*					*
1366547663	Bhitiyakul	Somsak	Kingston	NY	36	Internal Medicine	S	Paroxetine Hcl	Paroxetine Hcl	11	27	810	124.06		*					*
1366547739	Aaronson	Michael	Beverly	MA	25	Gastroenterology	S	Paroxetine Hcl	Paroxetine Hcl	20	38	1140	343.77			20	38	343.77	1140	*
1366548141	Canning	Mark	Vauxhall	NJ	34	Nurse Practitioner	S	Paroxetine Hcl	Paroxetine Hcl	26	26	780	223.72			0	0	0	0	#
1366548208	Lombardo	Anne	Cleveland	OH	39	Family Practice	S	Paroxetine Hcl	Paroxetine Hcl	16	32	944	126.15			16	32	126.15	944	*
1366548208	Lombardo	Anne	Cleveland	OH	39	Family Practice	S	Paxil	Paroxetine Hcl	11	11	300	1491.68			11	11	1491.68	300	*
1366548638	Bowen	Daniel	Cincinnati	OH	39	Obstetrics/Gynecology	S	Paroxetine Hcl	Paroxetine Hcl	12	12	360	926.43			12	12	926.43	360	*
1366548778	Hoffman	Pamela	Bridgeport	CT	9	Internal Medicine	S	Paroxetine Hcl	Paroxetine Hcl	26	26	780	146.39			26	26	146.39	780	*
1366549255	Oh	David	Torrance	CA	6	Internal Medicine	S	Paroxetine Hcl	Paroxetine Hcl	116	191	5729	988.09	26	#					#
1366549339	Buckley	Brian	Vero Beach	FL	12	Internal Medicine	S	Paroxetine Hcl	Paroxetine Hcl	11	33	990	201.41			11	33	201.41	990	*
1366549495	Whiting	Christopher	Aurora	MN	27	Family Practice	S	Paroxetine Hcl	Paroxetine Hcl	12	16	480	80.95		*					*
1366549719	Heck	Judy	Fremont	CA	6	Nurse Practitioner	S	Paroxetine Hcl	Paroxetine Hcl	12	12	360	100.1			0	0	0	0	#
1366550030	Fowler	Grace	Vincennes	IN	18	Internal Medicine	S	Paroxetine Hcl	Paroxetine Hcl	48	88	2615	521.4	14		48	88	521.4	2615		14
1366550162	Minnella	Bernedette	Rochester	NY	36	Internal Medicine	S	Paroxetine Hcl	Paroxetine Hcl	31	35	1050	188.2		#					*
1366550246	Sanghadia	Mukesh	San Diego	CA	6	Psychiatry	S	Paroxetine Hcl	Paroxetine Hcl	18	26	780	137.11		#					*
1366550253	Pawar	Sanyukta	Rocklin	CA	6	Internal Medicine	S	Paroxetine Hcl	Paroxetine Hcl	19	25	750	1131.47		*					*
1366550279	Lao	Dominador	Pineville	WV	54	General Surgery	S	Paroxetine Hcl	Paroxetine Hcl	13	13	390	83.03			13	13	83.03	390	*
1366550386	Daly-Oneill	Linda	Marshfield	WI	55	Internal Medicine	S	Paroxetine Hcl	Paroxetine Hcl	30	58	1740	262.21			30	58	262.21	1740	*
1366550774	Burnard	Karen	Pinckney	MI	26	Family Practice	S	Paroxetine Hcl	Paroxetine Hcl	22	61	1830	334.27			22	61	334.27	1830	*
1366550949	Cordoves	Lourdes	Hialeah	FL	12	Internal Medicine	S	Paroxetine Hcl	Paroxetine Hcl	46	50	1500	400.37			46	50	400.37	1500	*
1366551087	Nagy	Dianne	Billings	MT	30	Nurse Practitioner	S	Paroxetine Hcl	Paroxetine Hcl	15	28	840	125.36			15	28	125.36	840	*
1366551202	Green	Thomas	East Greenwich	RI	44	Family Practice	S	Paroxetine Hcl	Paroxetine Hcl	31	43	1290	267.89		#					*
1366551418	Rodriguez Monge	Steven	Caguas	PR	72	Internal Medicine	S	Paroxetine Hcl	Paroxetine Hcl	67	67	2010	1162.13			47	47	1056.33	1410	*
1366553067	Depenthal	Christine	Duluth	MN	27	Internal Medicine	S	Paroxetine Hcl	Paroxetine Hcl	32	70	2091	430.86		#					*
1366553190	Soteras	Jaime	Hialeah	FL	12	Neurology	S	Paroxetine Hcl	Paroxetine Hcl	13	13	390	91.61			13	13	91.61	390	*
1366553810	Sklaroff	Herschel	New York	NY	36	Cardiology	S	Paroxetine Hcl	Paroxetine Hcl	49	97	2910	813.27			49	97	813.27	2910	*
1366554107	Prinsen	Marie	Sebastian	FL	12	Family Practice	S	Paroxetine Hcl	Paroxetine Hcl	46	131	3930	1936.74	13	#					#
1366554321	Lincer	James	Wauwatosa	WI	55	Physical Medicine and Rehabilitation	S	Paroxetine Hcl	Paroxetine Hcl	11	11	330	56.6			0	0	0	0	#
1366554743	Clifton	Charles	Greenbrier	AR	5	Family Practice	S	Paroxetine Hcl	Paroxetine Hcl	15	37	1110	276.63			15	37	276.63	1110	*
1366555179	Morris	Edwin	Mannington	WV	54	Family Practice	S	Paroxetine Hcl	Paroxetine Hcl	20	28	840	196.22		*					*
1366555997	Feldman	Barry	Waterford	CT	9	Family Practice	S	Paroxetine Hcl	Paroxetine Hcl	49	87	2610	434.95			49	87	434.95	2610	*
1366556011	Boettcher	Tamra	Columbus	NE	31	Nurse Practitioner	S	Paroxetine Hcl	Paroxetine Hcl	13	27	798	1198.88			13	27	1198.88	798	*
1366556094	Rovang	Karen	Omaha	NE	31	Cardiology	S	Paroxetine Hcl	Paroxetine Hcl	11	11	330	113.44			11	11	113.44	330	*
1366556144	Breiner	Jeffrey	Garner	NC	37	Internal Medicine	S	Paroxetine Hcl	Paroxetine Hcl	12	18.1	540	640.6			12	18.1	640.6	540	*
1366556243	Zapata	Carlos	Walnut Creek	CA	6	Psychiatry	S	Paroxetine Hcl	Paroxetine Hcl	16	27.8	833	317		*					*
1366556474	Shaker	Hayam	Hendersonville	NC	37	Family Practice	S	Paroxetine Hcl	Paroxetine Hcl	12	22	638	223.62			12	22	223.62	638	*
1366556821	Konda	Vijay	Naples	FL	12	Internal Medicine	S	Paroxetine Hcl	Paroxetine Hcl	12	29	870	169.66			12	29	169.66	870	*
1366557316	Grzaba-Gracz	Barbara	Milwaukee	WI	55	Internal Medicine	S	Paroxetine Hcl	Paroxetine Hcl	66	118	3540	2209.97	15	#					#
1366557720	Condy	Angela	Saratoga Springs	NY	36	Family Practice	S	Paroxetine Hcl	Paroxetine Hcl	15	45	1350	278.78			15	45	278.78	1350	*
1366558009	Amparo	Adonis	Bel Air	MD	24	Psychiatry	S	Paroxetine Hcl	Paroxetine Hcl	13	13	390	202.72			0	0	0	0	#
1366558199	Twanow	Richard	Spring Valley	IL	17	Internal Medicine	S	Paroxetine Hcl	Paroxetine Hcl	65	71	2027	727.93		#					*
1366558322	Castillo	Guillermo	San Diego	CA	6	Family Practice	S	Paroxetine Hcl	Paroxetine Hcl	52	52.4	1271	505.36	12	#					*
1366558413	Jones-Freeman	Valerie	Macon	GA	13	Internal Medicine	S	Paroxetine Hcl	Paroxetine Hcl	37	57	1710	451.2			26	44	347.33	1320	*
1366558801	Hankenson	Paul	Eaton Rapids	MI	26	Family Practice	S	Paroxetine Hcl	Paroxetine Hcl	20	38	1140	216.45		#					*
1366559015	Olash	Bart	Louisville	KY	21	Internal Medicine	S	Paroxetine Hcl	Paroxetine Hcl	20	28	840	118.74			20	28	118.74	840	*
1366559296	Santella	James	Knoxville	TN	47	Nurse Practitioner	S	Paroxetine Hcl	Paroxetine Hcl	14	14	373	141.6			0	0	0	0	#
1366559429	Ramos	Mario	Palm Springs	CA	6	Family Practice	S	Paroxetine Hcl	Paroxetine Hcl	38	68	2040	1543.66		#					*
1366559460	Sedgwick	Paul	Worcester	MA	25	Internal Medicine	S	Paroxetine Hcl	Paroxetine Hcl	17	25	750	163.16			17	25	163.16	750	*
1366559668	Chaudhry	Faisal	Brooklyn	NY	36	Psychiatry & Neurology	T	Paroxetine Hcl	Paroxetine Hcl	58	58	1717	468.06	11		13	13	76.3	390	*
1366560112	Graff	Robert	Stockton	CA	6	Psychiatry	S	Paroxetine Hcl	Paroxetine Hcl	31	31	541	112.67			0	0	0	0	#
1366563199	Guarino	Walter	Vienna	VA	51	Psychiatry	S	Paroxetine Hcl	Paroxetine Hcl	11	11	330	178.27			0	0	0	0	#
1366563363	Insalaco	Rae	Rochester	NY	36	Psychiatry	S	Paroxetine Hcl	Paroxetine Hcl	52	60	1800	332.66			0	0	0	0	#
1366563389	Olsen	Gregg	Boulder	CO	8	Psychiatry & Neurology	T	Paroxetine Hcl	Paroxetine Hcl	11	11	330	90.18		*					*
1366565202	Melnick	Susan	Riverhead	NY	36	Nurse Practitioner	S	Paroxetine Hcl	Paroxetine Hcl	12	12	360	104.29		*					*
1366568081	Wadowski	Katrina	Phoenix	AZ	4	Internal Medicine	S	Paroxetine Hcl	Paroxetine Hcl	57	63	1890	352.37			57	63	352.37	1890	*
1366569642	Major	Gilda	Daly City	CA	6	Psychiatry	S	Paroxetine Hcl	Paroxetine Hcl	33	52.8	1585	512.84			17	25	202.13	750	*
1366571523	Snyder	Kimberly	Gallatin	TN	47	Family Practice	S	Paroxetine Hcl	Paroxetine Hcl	30	30	900	167.49			15	15	109.28	450	*
1366574873	Mennella	Michael	Smithtown	NY	36	Psychiatry	S	Paroxetine Hcl	Paroxetine Hcl	318	320	8944	9151.23	21		108	110	3729.64	3275	*
1366577363	Gonzales	Peter	Brenham	TX	48	Psychiatry	S	Paroxetine Hcl	Paroxetine Hcl	99	105	2721	943.16	11		33	33	222.98	576	*
1366577884	Cueto	Maximo	Milwaukee	WI	55	Psychiatry	S	Paroxetine Hcl	Paroxetine Hcl	25	35	1035	213.46			0	0	0	0	#
1366578957	Pamiroyan	Bonnie	Stanford	CA	6	Nurse Practitioner	S	Paroxetine Hcl	Paroxetine Hcl	19	19	565	194.65		*					*
1366579138	Halliwell	Mehera	Granada Hills	CA	6	Psychiatry	S	Paroxetine Hcl	Paroxetine Hcl	25	25	750	166.22			0	0	0	0	#
1366579872	Simpkins	Lynn	Richmond	VA	51	Nurse Practitioner	S	Paroxetine Hcl	Paroxetine Hcl	18	18	540	255.48			18	18	255.48	540	*
1366580011	Chiu	Rex	Menlo Park	CA	6	Internal Medicine	S	Paroxetine Hcl	Paroxetine Hcl	11	11	330	63.52			11	11	63.52	330	*
1366580581	Shetty	Vinod	Howell	NJ	34	Internal Medicine	S	Paroxetine Hcl	Paroxetine Hcl	46	105	3148	451.79	14		46	105	451.79	3148		14
1366581035	Patel	Achala	Lorain	OH	39	Psychiatry	S	Paroxetine Hcl	Paroxetine Hcl	114	130	3891	1076.04	18		25	25	137.49	750	*
1366581373	Casados	Jodi	Tierra Amarilla	NM	35	Family Practice	S	Paroxetine Hcl	Paroxetine Hcl	39	65	1950	420.2			14	24	123.78	720	*
1366581639	Guzina	Tatjana	Chicago	IL	17	Internal Medicine	S	Paroxetine Hcl	Paroxetine Hcl	22	28	840	171.21		#					*
1366581936	Carey	Larry	Springfield	MO	29	Family Practice	S	Paroxetine Hcl	Paroxetine Hcl	30	48	1424	286.22		#					*
1366582025	Coniglio	Desiree	Junction City	KS	20	Nurse Practitioner	S	Paroxetine Hcl	Paroxetine Hcl	24	24	679	181.01		*					*
1366582835	Patellis	Nicholas	Madison	AL	1	Internal Medicine	S	Paroxetine Hcl	Paroxetine Hcl	11	29	870	116.85		*					*
1366582892	Arora	Poonam	Manteca	CA	6	Family Practice	S	Paroxetine Hcl	Paroxetine Hcl	11	34.3	1030	420.3		*					*
1366584252	Anderson	Rachel	Norman	OK	40	Family Practice	S	Paroxetine Hcl	Paroxetine Hcl	24	64	1920	949.58		#					*
1366584534	Lascuna	Maria	Reedley	CA	6	Nurse Practitioner	S	Paroxetine Hcl	Paroxetine Hcl	22	30	900	189.09		#					*
1366585242	Verduin	Elizabeth	Lakeview	MI	26	Physician Assistant	S	Paroxetine Hcl	Paroxetine Hcl	22	42	1260	1633.5		#					*
1366585432	Samson	Kyra	San Diego	CA	6	Psychiatry	S	Paroxetine Hcl	Paroxetine Hcl	74	190.7	5720	1521.9	21		49	156.3	1298.86	4690	#
1366585499	Jernazian-Kanaian	Irene	Pasadena	CA	6	Psychiatry	S	Paroxetine Hcl	Paroxetine Hcl	70	70	2100	1446.17			70	70	1446.17	2100	*
1366586406	Furer	Jessica	Berkeley	CA	6	Internal Medicine	S	Paroxetine Hcl	Paroxetine Hcl	22	48	1440	270.81			22	48	270.81	1440	*
1366587339	Thompson	Albert	Pacific City	OR	41	Family Practice	S	Paroxetine Hcl	Paroxetine Hcl	20	36.4	1092	138.42		*					*
1366587479	Prudent	Robert	Atlanta	GA	13	Psychiatry	S	Paroxetine Hcl	Paroxetine Hcl	11	11	326	1678.09			11	11	1678.09	326	*
1366587677	Feinstein	Carl	Stanford	CA	6	Neuropsychiatry	S	Paroxetine Hcl	Paroxetine Hcl	20	20	600	103.17			0	0	0	0	#
1366587974	Gorodetsky	Rina	Brooklyn	NY	36	Internal Medicine	S	Paroxetine Hcl	Paroxetine Hcl	11	11	330	63.02			11	11	63.02	330	*
1366588279	Ehrenberg	Eileen	Albany	NY	36	Psychiatry	S	Paroxetine Hcl	Paroxetine Hcl	32	32	930	510.05		#					*
1366588907	Donovan	Althea	Coatesville	PA	42	Psychiatry	S	Paroxetine Hcl	Paroxetine Hcl	69	69	2070	3646.37			14	14	133.94	420	*
1366589905	Duffy	Bruce	Salem	OR	41	Geriatric Medicine	S	Paroxetine Hcl	Paroxetine Hcl	29	29	832	907.79		#					*
1366590077	Dwivedi	Sunita	Louisville	KY	21	Internal Medicine	S	Paroxetine Hcl	Paroxetine Hcl	34	56	1638	323.01			19	37	188.48	1068	*
1366591810	Herzog	Jean	Waco	TX	48	Nurse Practitioner	S	Paroxetine Hcl	Paroxetine Hcl	29	53	1590	230.77			16	40	178.77	1200	*
1366591885	Arnall	David	Fayetteville	GA	13	Internal Medicine	S	Paroxetine Hcl	Paroxetine Hcl	154	298.7	8926	2037.86	36	#					#
1366593287	Kassman	Edward	Westlake Village	CA	6	Specialist	T	Paroxetine Hcl	Paroxetine Hcl	22	33.1	989	210.32		#					*
1366593311	Nelson	Rebecca	The Dalles	OR	41	Nurse Practitioner	S	Paroxetine Hcl	Paroxetine Hcl	15	17	510	305.31		*					*
1366593485	Deligiannidis	Konstantinos	New Hyde Park	NY	36	Family Practice	S	Paroxetine Hcl	Paroxetine Hcl	33	43	1290	220.65		*					*
1366593709	Wendland	Robert	Kansas City	MO	29	Internal Medicine	S	Paroxetine Hcl	Paroxetine Hcl	35	61	1830	1907.9			35	61	1907.9	1830	*
1366593782	Cintron	Marcos	Hialeah	FL	12	Neuropsychiatry	S	Paroxetine Hcl	Paroxetine Hcl	83	100	3000	507.38	13		28	28	139.15	840	*
1366593915	Erb	Gregory	Hillsboro	KS	20	Family Practice	S	Paroxetine Hcl	Paroxetine Hcl	22	26	746	158.54			22	26	158.54	746	*
1366594178	Cantelmi	G. Anthony	Roseville	CA	6	Internal Medicine	S	Paroxetine Hcl	Paroxetine Hcl	14	35.7	1070	184.33		#					*
1366594277	Anslinger	David	Lathrop	CA	6	Physician Assistant	S	Paroxetine Hcl	Paroxetine Hcl	12	12	340	69.3		*					*
1366594731	Prior	Charles	San Diego	CA	6	Family Practice	S	Paroxetine Hcl	Paroxetine Hcl	11	36.7	1100	330.23		*					*
1366594913	Brown	Curtland	Southington	CT	9	Pulmonary Disease	S	Paroxetine Hcl	Paroxetine Hcl	12	12	336	123.32			12	12	123.32	336	*
1366595092	Woo	Keith	Honolulu	HI	15	Internal Medicine	S	Paroxetine Hcl	Paroxetine Hcl	20	24	720	196.55			20	24	196.55	720	*
1366595191	Caraballo	Flores	Utuado	PR	72	Internal Medicine	S	Paroxetine Hcl	Paroxetine Hcl	45	49	1470	331.58		#					*
1366595662	Vega	Fernando	Seattle	WA	53	Family Practice	S	Paroxetine Hcl	Paroxetine Hcl	21	39.2	1175	319.87		*					*
1366596405	Jani	Hirenkumar	Clanton	AL	1	Internal Medicine	S	Paroxetine Hcl	Paroxetine Hcl	64	101	3030	1446.87	14		31	40	1091.28	1200	*
1366598088	Agnew	Donna	Doylestown	PA	42	Internal Medicine	S	Paroxetine Hcl	Paroxetine Hcl	11	11	330	1078.29			11	11	1078.29	330	*
1366598252	Zuzarte	Edward	Baltimore	MD	24	Psychiatry	S	Paroxetine Hcl	Paroxetine Hcl	70	70.4	2111	2509.16		*					*
1366598427	Salama	Medhat	Victorville	CA	6	Family Practice	S	Paroxetine Hcl	Paroxetine Hcl	20	56	1680	426.5			20	56	426.5	1680	*
1366599805	Addonizio	Devon	New York	NY	36	Psychiatry & Neurology	T	Paroxetine Hcl	Paroxetine Hcl	40	40	1200	440.75			20	20	285.69	600	*
1366601015	Shackelford	Charlotte	Purcell	OK	40	Physician Assistant	S	Paroxetine Hcl	Paroxetine Hcl	14	36	1060	416.33			14	36	416.33	1060	*
1366602005	Etienne	Gathline	Newnan	GA	13	Neurology	S	Paroxetine Hcl	Paroxetine Hcl	41	41	1230	241.26			30	30	182.85	900	*
1366602153	Lin	Jamie	Rome	GA	13	Internal Medicine	S	Paroxetine Hcl	Paroxetine Hcl	21	51	1530	407.69		#					*
1366602336	Pulido	Mario	Jacksonville	FL	12	Internal Medicine	S	Paroxetine Hcl	Paroxetine Hcl	17	19	570	165.25		*					*
1366602427	Mukai	Takako	Stanford	CA	6	Psychiatry	S	Paroxetine Hcl	Paroxetine Hcl	18	49	1470	2997.16		*					*
1366603391	Buffaloe	Leon	Simpsonville	SC	45	Internal Medicine	S	Paroxetine Hcl	Paroxetine Hcl	53	65	1950	451.54	12		29	41	286.12	1230	*
1366604647	Wilson	Jeffrey	Spokane	WA	53	Internal Medicine	S	Paroxetine Hcl	Paroxetine Hcl	12	18	540	105.3		*					*
1366604720	Pickens	Naudia	Okemos	MI	26	Psychiatry	S	Paroxetine Hcl	Paroxetine Hcl	154	174.1	4977	2191.34	34		20	30	246.98	891	*
1366604779	Kiepert	Carrie	Sandusky	OH	39	Nurse Practitioner	S	Paroxetine Hcl	Paroxetine Hcl	15	25	750	1186.87			15	25	1186.87	750	*
1366605446	Coffman	Sheila	Elk City	OK	40	Physician Assistant	S	Paroxetine Hcl	Paroxetine Hcl	13	19	570	63.24		*					*
1366606477	Guenther	Mary	Madison	WI	55	Nurse Practitioner	S	Paroxetine Hcl	Paroxetine Hcl	13	13	374	96.65		*					*
1366608465	Traxinger	Stephanie	Bismarck	ND	38	Family Practice	S	Paroxetine Hcl	Paroxetine Hcl	23	53	1590	2231.97		#					*
1366609174	Campoalegre	Maria	Union City	NJ	34	Internal Medicine	S	Paroxetine Hcl	Paroxetine Hcl	41	41	1230	372.35		#					*
1366609976	Westgarth	Maureen	Niagara Falls	NY	36	Nurse Practitioner	S	Paroxetine Hcl	Paroxetine Hcl	19	29	870	231.98			19	29	231.98	870	*
1366610826	Hogan	Tony	Glasgow	KY	21	Nurse Practitioner	S	Paroxetine Hcl	Paroxetine Hcl	39	95	2850	448.11	11		24	66	335.08	1980	*
1366611261	O'dell	David	Brownwood	TX	48	Obstetrics/Gynecology	S	Paroxetine Hcl	Paroxetine Hcl	44	68.1	2027	395.67	11		22	32	184.05	960	*
1366612566	Arnott	Anthony	Evans	GA	13	Family Practice	S	Paroxetine Hcl	Paroxetine Hcl	15	15	450	622.21		*					*
1366612863	Chavez Carey	Joseph	Monroe	NY	36	Family Practice	S	Paroxetine Hcl	Paroxetine Hcl	11	11	330	119.14			0	0	0	0	#
1366613762	Chavis	Douglas	Chevy Chase	MD	24	Psychiatry & Neurology	T	Paroxetine Hcl	Paroxetine Hcl	11	12	320	138.33			11	12	138.33	320	*
1366615395	Sondgeroth	Patricia	Holbrook	NY	36	Physician Assistant	S	Paroxetine Hcl	Paroxetine Hcl	12	20	600	133.33		#					*
1366615643	Reese	Erin	San Antonio	TX	48	Internal Medicine	S	Paroxetine Hcl	Paroxetine Hcl	38	44	1320	234.07			38	44	234.07	1320	*
1366616088	Chitiva	Harvey	North Miami	FL	12	Psychiatry	S	Paroxetine Hcl	Paroxetine Hcl	38	42	1260	265.78	11		24	28	157.31	840	*
1366616955	Maxwell	Zinabu	Lowell	MA	25	Family Practice	S	Paroxetine Hcl	Paroxetine Hcl	22	22	660	170.91		#					*
1366617854	Black	Cheryl	Robbins	TN	47	Nurse Practitioner	S	Paroxetine Hcl	Paroxetine Hcl	68	76	2280	597.23	14		37	43	226.15	1290	*
1366618399	Moonat	Saurabh	Houston	TX	48	Family Practice	S	Paroxetine Hcl	Paroxetine Hcl	12	28	840	223.44		*					*
1366621500	Cox	Robert	Orange	TX	48	Family Practice	S	Paroxetine Hcl	Paroxetine Hcl	30	62	1860	381.55			30	62	381.55	1860	*
1366621914	Khorshidi	Shahram	Salinas	CA	6	Family Practice	S	Paroxetine Hcl	Paroxetine Hcl	12	38.7	1160	330.81			12	38.7	330.81	1160	*
1366622185	Petty	Clare	Marietta	OH	39	Nurse Practitioner	S	Paroxetine Hcl	Paroxetine Hcl	41	48	1415	296.23			16	23	92.02	665	*
1366623290	Winter	Ma'ayan	Malden	MA	25	Nurse Practitioner	S	Paroxetine Hcl	Paroxetine Hcl	17	17	469	130.61			0	0	0	0	#
1366624009	Patel	Maia	Baltimore	MD	24	Family Practice	S	Paroxetine Hcl	Paroxetine Hcl	22	62	1860	445.64			22	62	445.64	1860	*
1366624033	Wallnutt	Jeannine	Westminster	CO	8	Internal Medicine	S	Paroxetine Hcl	Paroxetine Hcl	31	70	2100	530.33			31	70	530.33	2100	*
1366625444	Kingery	Jennifer	Pikeville	KY	21	Family Practice	S	Paroxetine Hcl	Paroxetine Hcl	53	61	1830	406.2	15		20	28	191.14	840	*
1366625683	Godey	Sreedevi	Odessa	TX	48	Internal Medicine	S	Paroxetine Hcl	Paroxetine Hcl	13	15	450	93.27			13	15	93.27	450	*
1366626111	Portal	Orlando	Riverview	FL	12	Internal Medicine	S	Paroxetine Hcl	Paroxetine Hcl	21	21.1	599	138.82		#					*
1366627945	Paronian	Gregor	Pasadena	CA	6	Internal Medicine	S	Paroxetine Hcl	Paroxetine Hcl	122	122	3660	613.01	14		122	122	613.01	3660		14
1366631749	Ezman	Alfred	Gaffney	SC	45	Internal Medicine	S	Paroxetine Hcl	Paroxetine Hcl	160	199.2	5673	1920.01	30		127	156.2	1529.89	4455	#
1366633067	Tran	Khai	Westminster	CA	6	Family Practice	S	Paroxetine Hcl	Paroxetine Hcl	29	29	870	149.84		#					*
1366633091	Quade	Justin	Duluth	MN	27	Family Practice	S	Paroxetine Hcl	Paroxetine Hcl	14	42	1260	209.81			14	42	209.81	1260	*
1366633588	Dalziel	Barbara	Ferndale	MI	26	Nurse Practitioner	S	Paroxetine Hcl	Paroxetine Hcl	14	16.7	500	93.32		*					*
1366633810	Owens	Darrell	Seattle	WA	53	Nurse Practitioner	S	Paroxetine Hcl	Paroxetine Hcl	20	20	574	207.18			20	20	207.18	574	*
1366634487	Duval	Sharon	Elgin	IL	17	Internal Medicine	S	Paroxetine Hcl	Paroxetine Hcl	15	21	630	115.38			15	21	115.38	630	*
1366635112	Snyder	Russell	Huntington	WV	54	Family Practice	S	Paroxetine Hcl	Paroxetine Hcl	157	219	6554	1207.95	25	#					#
1366635666	Humphress	Glenn	Tomball	TX	48	Physician Assistant	S	Paroxetine Hcl	Paroxetine Hcl	31	39	1150	272.84	14	*					*
1366637407	Oo	Theingi	Los Angeles	CA	6	Internal Medicine	S	Paroxetine Hcl	Paroxetine Hcl	13	13	390	89.36			0	0	0	0	#
1366637456	Gundry	Charlene	Tucson	AZ	4	Nurse Practitioner	S	Paroxetine Hcl	Paroxetine Hcl	12	12	350	154.22			12	12	154.22	350	*
1366637670	Huseth	Kathryn	Bloomington	MN	27	Nurse Practitioner	S	Paroxetine Hcl	Paroxetine Hcl	131	131.7	3841	1008.77	19		131	131.7	1008.77	3841		19
1366637761	Lian	Bill	Worcester	MA	25	Internal Medicine	S	Paroxetine Hcl	Paroxetine Hcl	25	25	750	163.05		*					*
1366638033	Vlad	Oana	Philadelphia	PA	42	Internal Medicine	S	Paroxetine Hcl	Paroxetine Hcl	12	18	540	48.55			12	18	48.55	540	*
1366638546	Gonzalez	Francisco	Winter Garden	FL	12	Physician Assistant	S	Paroxetine Hcl	Paroxetine Hcl	14	24	720	222.31		#					*
1366640112	Cozort	Marina	Bronx	NY	36	Psychiatry	S	Paroxetine Hcl	Paroxetine Hcl	15	15	415	794.32		#					*
1366640997	Yong	Mo Juin	Brooklyn	NY	36	Psychiatry	S	Paroxetine Hcl	Paroxetine Hcl	14	18	540	128.03		*					*
1366641011	Edwards	Emily	Arrington	VA	51	Family Practice	S	Paroxetine Hcl	Paroxetine Hcl	50	56	1640	272.73			12	12	77.32	360	*
1366641573	Yi	Chong	West Bloomfield	MI	26	Family Practice	S	Paroxetine Hcl	Paroxetine Hcl	54	54	1443	493.49	18		39	39	350.16	1011	#
1366641631	Fong	Stephanie	Houston	TX	48	Internal Medicine	S	Paroxetine Hcl	Paroxetine Hcl	11	27	810	188.04			11	27	188.04	810	*
1366641672	Moose	Susan	Woodstock	VA	51	Internal Medicine	S	Paroxetine Hcl	Paroxetine Hcl	127	181	5410	1228.19	24		97	135	801.5	4030	#
1366642522	Shalaby	Mohsen	Brawley	CA	6	Internal Medicine	T	Paroxetine Hcl	Paroxetine Hcl	23	23	690	141.1		#					*
1366645475	Rogers	Paul	Chico	CA	6	Psychiatry & Neurology	T	Paroxetine Hcl	Paroxetine Hcl	76	76.2	2259	622.85			11	11	48.73	330	*
1366645939	Hunt	Andrew	Cleveland	OH	39	Psychiatry	S	Paroxetine Hcl	Paroxetine Hcl	11	11	330	97.88		*					*
1366645947	Floyd	Anneliese	Bellingham	WA	53	Family Practice	S	Paroxetine Hcl	Paroxetine Hcl	13	13	390	53.08			0	0	0	0	#
1366646747	Turnbull	Jennifer	Durham	NC	37	Family Practice	S	Paroxetine Hcl	Paroxetine Hcl	21	29	870	236.11		#					*
1366647901	Rowson	Abraham	Florence	SC	45	Family Practice	S	Paroxetine Hcl	Paroxetine Hcl	13	19	570	166.5		*					*
1366649246	Sachdev	Rivka	New York	NY	36	Neurology	S	Paroxetine Hcl	Paroxetine Hcl	15	15	450	77.46		#					*
1366649253	Liebmann	Stephanie	Saint Louis	MO	29	Family Practice	S	Paroxetine Hcl	Paroxetine Hcl	27	35	1024	316.58		*					*
1366649931	Zimmerman	David	Aiken	SC	45	Family Practice	S	Paroxetine Hcl	Paroxetine Hcl	163	236	7080	1345.98	35		98	159	804.83	4770		24
1366650327	Baird	Ruth	Indianapolis	IN	18	Neurology	S	Paroxetine Hcl	Paroxetine Hcl	15	37	1110	1898.29		*					*
1366650772	Kuo	Christina	Plano	TX	48	Internal Medicine	S	Paroxetine Hcl	Paroxetine Hcl	37	64.6	1919	446.74			37	64.6	446.74	1919	*
1366650939	Hoelzle	Tracey	Clyde	OH	39	Psychiatry & Neurology	T	Paroxetine Hcl	Paroxetine Hcl	46	66	1980	468.8			24	38	216.65	1140	*
1366651036	Weeks	Eloise	Jonesboro	AR	5	Psychiatry	S	Paroxetine Hcl	Paroxetine Hcl	23	25	750	154.35		*					*
1366651143	Bishop	Candace	Charlotte	NC	37	Physician Assistant	S	Paroxetine Hcl	Paroxetine Hcl	58	58.2	1591	512.72		#					*
1366651648	Sicard	Carl	Reisterstown	MD	24	Psychiatry & Neurology	T	Paroxetine Hcl	Paroxetine Hcl	14	14	343	146.83		*					*
1366653529	Meglin	Jeffrey	Indianapolis	IN	18	Internal Medicine	S	Paroxetine Hcl	Paroxetine Hcl	13	25	750	191.68		*					*
1366654329	Headen	Kenneth	Greensboro	NC	37	Psychiatry	S	Paroxetine Hcl	Paroxetine Hcl	97	121	3602	3659.68	21		19	23	176.27	662	*
1366655243	Lerner	Raisa	Beachwood	OH	39	Internal Medicine	S	Paroxetine Hcl	Paroxetine Hcl	12	12	360	622.02			12	12	622.02	360	*
1366656332	Peters	Hazel	Plantation	FL	12	Nurse Practitioner	S	Paroxetine Hcl	Paroxetine Hcl	12	15.5	465	77.57			12	15.5	77.57	465	*
1366658213	Bourgeois	Christine	Woburn	MA	25	Nurse Practitioner	S	Paroxetine Hcl	Paroxetine Hcl	19	19	525	72.29			0	0	0	0	#
1366658346	Irby	Elizabeth	Little Rock	AR	5	Family Practice	S	Paroxetine Hcl	Paroxetine Hcl	22	32	960	114.33			11	15	60.42	450	*
1366658361	Parker	Alexander	Westland	MI	26	Psychiatry	S	Paroxetine Hcl	Paroxetine Hcl	137	137.1	4097	831.88	30		12	12.1	81.57	362	*
1366658734	Jackson	Charles	Dublin	GA	13	General Practice	S	Paroxetine Hcl	Paroxetine Hcl	74	82	2460	723.67	17		27	31	205.78	930	*
1366659161	Mendoza	Selene	Las Cruces	NM	35	Nurse Practitioner	S	Paroxetine Hcl	Paroxetine Hcl	20	22	644	182.36			0	0	0	0	#
1366659260	Shakir	Tehmina	Detroit	MI	26	Psychiatry	S	Paroxetine Hcl	Paroxetine Hcl	61	62	1860	470.65			0	0	0	0	#
1366670531	Drost	Jennifer	Akron	OH	39	Geriatric Medicine	S	Paroxetine Hcl	Paroxetine Hcl	17	17.1	462	238.9		#					*
1366670820	Carter	Caroline	Houston	TX	48	Family Practice	S	Paroxetine Hcl	Paroxetine Hcl	18	52	1560	378.78			18	52	378.78	1560	*
1366671042	Martinez	Luis	Plantation	FL	12	Family Practice	S	Paroxetine Hcl	Paroxetine Hcl	24	34	1020	200.74		#					*
1366671463	Plescia	John	Mt. Morris	IL	17	Family Practice	S	Paroxetine Hcl	Paroxetine Hcl	52	81.2	2390	526.16		#					*
1366671638	Hung	Chia-Yi	Burlington	MA	25	Internal Medicine	S	Paroxetine Hcl	Paroxetine Hcl	26	54	1620	887.32		#					*
1366671992	Phan	Douglas	Riverside	CA	6	Psychiatry	S	Paroxetine Hcl	Paroxetine Hcl	12	12	360	138.84			0	0	0	0	#
1366672719	Cummings	Jessica	Pueblo	CO	8	Nurse Practitioner	S	Paroxetine Hcl	Paroxetine Hcl	17	25	723	477.03			0	0	0	0	#
1366672818	Dayani	Aria	Castroville	TX	48	Internal Medicine	S	Paroxetine Hcl	Paroxetine Hcl	25	69	2070	321.31			25	69	321.31	2070	*
1366673097	Waddleton-Willis	Felecia	Tacoma	WA	53	Family Practice	S	Paroxetine Hcl	Paroxetine Hcl	14	22	660	114			14	22	114	660	*
1366673881	Dodson	Geetanjali	Redondo Beach	CA	6	Family Practice	S	Paroxetine Hcl	Paroxetine Hcl	16	24	720	129.18		*					*
1366674046	Serafini	Sisto	Spring Hill	FL	12	Internal Medicine	S	Paroxetine Hcl	Paroxetine Hcl	31	78	2324	544.63	12		18	40	350.28	1184	*
1366674681	Wren	Layla	Gadsden	AL	1	Family Practice	S	Paroxetine Hcl	Paroxetine Hcl	28	56	1678	700.88		#					*
1366676371	Francis	Michael	Indianapolis	IN	18	Psychiatry	S	Paroxetine Hcl	Paroxetine Hcl	12	12	360	97.14			0	0	0	0	#
1366676751	Kaley	Sean	Hot Springs	AR	5	Psychiatry	S	Paroxetine Hcl	Paroxetine Hcl	135	137	4022	1009.3	20		40	42	351.4	1204	*
1366676991	Hester	Adrienne	Fairlawn	OH	39	Internal Medicine	S	Paroxetine Hcl	Paroxetine Hcl	18	32	960	837.82			18	32	837.82	960	*
1366677874	Rothgery	Marc	Salt Lake City	UT	49	Family Practice	S	Paroxetine Hcl	Paroxetine Hcl	17	49	1470	380.62		#					*
1366678542	Lobitz	Paul	Greeley	CO	8	Family Practice	S	Paroxetine Hcl	Paroxetine Hcl	24	39	1170	256.35		#					*
1366678906	Stallworth	Roxanna	Santa Ana	CA	6	Internal Medicine	S	Paroxetine Hcl	Paroxetine Hcl	27	33	990	245.79			27	33	245.79	990	*
1366679656	Nall	Ryan	Gainesville	FL	12	Internal Medicine	S	Paroxetine Hcl	Paroxetine Hcl	11	11	330	67.02			0	0	0	0	#
1366680357	Begum	Tohmina	Lake City	FL	12	Internal Medicine	S	Paroxetine Hcl	Paroxetine Hcl	22	48	1430	254.42		#					*
1366682221	Ping	Debbie	Columbia	KY	21	Nurse Practitioner	S	Paroxetine Hcl	Paroxetine Hcl	33	51	1530	291.4			14	26	155.27	780	*
1366682718	Manzano-Maceira	Ernesto	Hialeah	FL	12	Internal Medicine	S	Paroxetine Hcl	Paroxetine Hcl	11	29	850	178.64		*					*
1366683757	Ahmad	Tauqeer	Staten Island	NY	36	Family Practice	S	Paroxetine Hcl	Paroxetine Hcl	30	30	900	296.7		#					*
1366684854	Remmouche	Ilhem	Charlotte	NC	37	Internal Medicine	S	Paroxetine Hcl	Paroxetine Hcl	15	27	810	490.95		#					*
1366685448	Portalatin Perez	Monica	Ponce	PR	72	General Practice	S	Paroxetine Hcl	Paroxetine Hcl	14	18	540	796.78		#					*
1366686628	Gonzalez Casals	Abel	Springfield	MA	25	Psychiatry	S	Paroxetine Hcl	Paroxetine Hcl	92	92	2750	867.26	12		28	28	433.83	830	*
1366689317	Wiedenhofer	Katherine	Gainesville	FL	12	Physician Assistant	S	Paroxetine Hcl	Paroxetine Hcl	17	49	1470	289.24			17	49	289.24	1470	*
1366689929	Vitiello	Benedetto	Bethesda	MD	24	Psychiatry	S	Paroxetine Hcl	Paroxetine Hcl	18	26.3	784	201.5		*					*
1366690588	Amaya Chinchilla	Hector	Weslaco	TX	48	Internal Medicine	S	Paroxetine Hcl	Paroxetine Hcl	65	141	4208	474.25	16	#					#
1366691396	Rutter	Pamela	Ashland	WI	55	Nurse Practitioner	S	Paroxetine Hcl	Paroxetine Hcl	15	15	450	68.63			15	15	68.63	450	*
1366692212	O'brien	Denise	Yuma	AZ	4	Nurse Practitioner	S	Paroxetine Hcl	Paroxetine Hcl	16	16	478	116.41			0	0	0	0	#
1366694754	Day	Brandy	Johnstown	PA	42	Physician Assistant	S	Paroxetine Hcl	Paroxetine Hcl	24	28	840	240.95		*					*
1366697393	Boury	Sheena	Fort Wright	KY	21	Family Practice	S	Paroxetine Hcl	Paroxetine Hcl	12	30	900	189.56		#					*
1366698060	Karim	Syed	Kansas City	MO	29	Psychiatry	S	Paroxetine Hcl	Paroxetine Hcl	70	79	2370	787.97	13		0	0	0	0		0
1366698979	Bowden	Craig	Ogden	UT	49	Physician Assistant	S	Paroxetine Hcl	Paroxetine Hcl	11	29.1	874	114.44		*					*
1366699118	Boyd	Clara	Philadelphia	PA	42	Neurology	S	Paroxetine Hcl	Paroxetine Hcl	11	17	510	53.2			11	17	53.2	510	*
1366700783	Eisenschenk	Sarah	New London	MN	27	Family Practice	S	Paroxetine Hcl	Paroxetine Hcl	18	18	540	158.82		#					*
1366700825	Franke	Angela	Covington	KY	21	Nurse Practitioner	S	Paroxetine Hcl	Paroxetine Hcl	55	55	1626	593.71	11	*					*
1366701369	Vilardo	Agustin	Perry	FL	12	Family Practice	S	Paroxetine Hcl	Paroxetine Hcl	23	33	990	179.39		#					*
1366702698	Mccue	Dawn	Avon Park	FL	12	Nurse Practitioner	S	Paroxetine Hcl	Paroxetine Hcl	16	26	780	170.71		#					*
1366702987	Armstrong	Sandra	Mena	AR	5	Nurse Practitioner	S	Paroxetine Hcl	Paroxetine Hcl	31	71	2130	398.9			14	42	190.2	1260	*
1366706376	Moore	Rebecca	Mankato	MN	27	Nurse Practitioner	S	Paroxetine Hcl	Paroxetine Hcl	65	66.5	1946	805.43		*					*
1366708471	Corcoran	Amy	Chicago	IL	17	Student in an Organized Health Care Education/Training Program	T	Paroxetine Hcl	Paroxetine Hcl	12	12	325	145.78			0	0	0	0	#
1366708737	Heinen	Jennifer	New York	NY	36	Internal Medicine	S	Paroxetine Hcl	Paroxetine Hcl	24	24	720	117.66			24	24	117.66	720	*
1366710733	Hodnett	Julia	Bassett	VA	51	Nurse Practitioner	S	Paroxetine Hcl	Paroxetine Hcl	11	11	330	83.99		*					*
1366711616	Maxey	Anne	Joplin	MO	29	Family Practice	S	Paroxetine Hcl	Paroxetine Hcl	11	13	390	730.26			0	0	0	0	#
1366711962	Mateen	Nida	Pikeville	KY	21	Internal Medicine	S	Paroxetine Hcl	Paroxetine Hcl	18	18	540	76.5			18	18	76.5	540	*
1366712010	Scanlon	Erika	Brockton	MA	25	Nurse Practitioner	S	Paroxetine Hcl	Paroxetine Hcl	35	35	1050	156.8			0	0	0	0	#
1366713745	Olszeski	Danielle	Houston	TX	48	Physician Assistant	S	Paroxetine Hcl	Paroxetine Hcl	104	110.1	3186	762.69	29		31	33	253.76	967	*
1366713828	Hampton	Mary	Lexington	KY	21	Nurse Practitioner	S	Paroxetine Hcl	Paroxetine Hcl	54	54	1599	338.66	11		26	26	149.11	780	*
1366714107	Mather	Stephanie	Shell Knob	MO	29	Physician Assistant	S	Paroxetine Hcl	Paroxetine Hcl	15	25	750	1170.67			15	25	1170.67	750	*
1366717316	Svehla	Nancy	Mountain Home	AR	5	Nurse Practitioner	S	Paroxetine Hcl	Paroxetine Hcl	120	230.2	6895	1076.34	34	#					#
1366718397	Bruce	Rebecca	Mission	KS	20	Family Practice	S	Paroxetine Hcl	Paroxetine Hcl	11	29	870	171.23		*					*
1366719080	Winder	Stefanie	El Dorado Hills	CA	6	Physician Assistant	S	Paroxetine Hcl	Paroxetine Hcl	14	14	420	194.95		*					*
1366720047	Huffman	Sabrina	Bluefield	WV	54	Nurse Practitioner	S	Paroxetine Hcl	Paroxetine Hcl	55	55	1650	706.64			40	40	651.6	1200	*
1366720229	Cline	Rebecca	Tulsa	OK	40	Nurse Practitioner	S	Paroxetine Hcl	Paroxetine Hcl	66	66	1689	892.32	13		0	0	0	0		0
1366720641	Hill	Sandra	Bradenton	FL	12	Nurse Practitioner	S	Paroxetine Hcl	Paroxetine Hcl	22	22	660	957.48			11	11	882.31	330	*
1366721060	Ruark	Brandie	Greencastle	IN	18	Nurse Practitioner	S	Paroxetine Hcl	Paroxetine Hcl	47	81	2430	432.73	11		34	64	332.35	1920	*
1366725400	Reimherr	Elizabeth	Lynn	MA	25	Certified Clinical Nurse Specialist	S	Paroxetine Hcl	Paroxetine Hcl	13	13	370	54.97			0	0	0	0	#
1366727513	Via	Christine	Margaretville	NY	36	Nurse Practitioner	S	Paroxetine Hcl	Paroxetine Hcl	12	12	360	73.92		*					*
1366728636	Torgersen	Michelle	Wells	MN	27	Nurse Practitioner	S	Paroxetine Hcl	Paroxetine Hcl	22	22.1	656	175.04		*					*
1366730277	Sheikholeslami	Azar	Huntsville	AL	1	Psychiatry	S	Paroxetine Hcl	Paroxetine Hcl	14	16	480	90.37			0	0	0	0	#
1366730301	Cover	Jesse	Waco	TX	48	Family Practice	S	Paroxetine Hcl	Paroxetine Hcl	13	28	840	674.19		*					*
1366730483	Peters	Suzanne	Erie	KS	20	Nurse Practitioner	S	Paroxetine Hcl	Paroxetine Hcl	14	14	420	75.54		#					*
1366731200	Powell	Brook	Martinsville	VA	51	Physician Assistant	S	Paroxetine Hcl	Paroxetine Hcl	35	47	1410	445.96		#					*
1366731697	Ahmad	Sherwan	Murfreesboro	TN	47	Family Practice	S	Paroxetine Hcl	Paroxetine Hcl	22	44	1320	262.86		*					*
1366732273	Biebel	Maggie	Erie	PA	42	Family Practice	S	Paroxetine Hcl	Paroxetine Hcl	30	48.2	1447	837.27	11		18	34.2	750.58	1027	*
1366732604	Pena	Michael	Chamberlain	SD	46	Family Practice	S	Paroxetine Hcl	Paroxetine Hcl	36	60.1	1732	209.79			36	60.1	209.79	1732	*
1366733164	Cole	Erica	Ridgeland	MS	28	Nurse Practitioner	S	Paroxetine Hcl	Paroxetine Hcl	11	11	298	93.46		*					*
1366734592	Williams-Anderson	Lesley	Aurora	CO	8	Nurse Practitioner	S	Paroxetine Hcl	Paroxetine Hcl	14	22	660	154.38			14	22	154.38	660	*
1366734881	Ricci	Brian	Portland	OR	41	Internal Medicine	S	Paroxetine Hcl	Paroxetine Hcl	25	25	750	206.78			0	0	0	0	#
1366736704	Rau	Patrice	Pittsburgh	PA	42	Family Practice	S	Paroxetine Hcl	Paroxetine Hcl	11	13	390	82.36			0	0	0	0	#
1366738015	De La Rosa	Krystle	San Antonio	TX	48	Nurse Practitioner	S	Paroxetine Hcl	Paroxetine Hcl	13	15	450	63.54		*					*
1366738478	Janson	Megan	Pembroke Pines	FL	12	Family Practice	S	Paroxetine Hcl	Paroxetine Hcl	12	12	360	224.3			12	12	224.3	360	*
1366738478	Janson	Megan	Pembroke Pines	FL	12	Family Practice	S	Pexeva	Paroxetine Mesylate	11	11	330	2970.67			11	11	2970.67	330	*
1366738627	Sanchez-Fernandez	Lezzie	Framingham	MA	25	Internal Medicine	S	Paroxetine Hcl	Paroxetine Hcl	86	172	5160	1665.43	24		86	172	1665.43	5160		24
1366739930	Doumanovskaia	Liia	Fort Kent	ME	23	Internal Medicine	S	Paroxetine Hcl	Paroxetine Hcl	134	293	8790	1900.3	38		121	261	1719.15	7830	#
1366740219	Lowry	Pamela	Nashville	IL	17	Nurse Practitioner	S	Paroxetine Hcl	Paroxetine Hcl	24	36	1020	174.46		#					*
1366743569	Nolen	Justin	Lucasville	OH	39	Nurse Practitioner	S	Paroxetine Hcl	Paroxetine Hcl	76	90	2240	407.38	11	#					*
1366744831	Sugarman	Grayson	Cincinnati	OH	39	Internal Medicine	S	Paroxetine Hcl	Paroxetine Hcl	13	27	810	131.25			13	27	131.25	810	*
1366745648	Swoyer	Melynda	Meriden	KS	20	Nurse Practitioner	S	Paroxetine Hcl	Paroxetine Hcl	18	18	540	141.92		*					*
1366746315	Johnson	Diana	Huntington	MA	25	Nurse Practitioner	S	Paroxetine Hcl	Paroxetine Hcl	11	23	690	142.68		*					*
1366747412	Solomon	Sondra	Raleigh	NC	37	Nurse Practitioner	S	Paroxetine Hcl	Paroxetine Hcl	83	83.6	2359	1019.25	12		54	54.3	727.04	1529	*
1366752396	Metcalf	Erin	Spartanburg	SC	45	Physician Assistant	S	Paroxetine Hcl	Paroxetine Hcl	12	16	480	84.12		*					*
1366753063	Bullen	Keaton	Akron	OH	39	Internal Medicine	S	Paroxetine Hcl	Paroxetine Hcl	13	17	510	1221.41			0	0	0	0	#
1366753428	Powers	Micahlyn	Ellensburg	WA	53	Family Practice	S	Paroxetine Hcl	Paroxetine Hcl	15	15	450	67.36			15	15	67.36	450	*
1366753527	Elmohandes	Abeer	Quincy	FL	12	Family Practice	S	Paroxetine Hcl	Paroxetine Hcl	15	19	570	88.91			15	19	88.91	570	*
1366753535	Ford-Scales	Kristi	Ware Shoals	SC	45	Family Practice	S	Paroxetine Hcl	Paroxetine Hcl	64	122	3654	778.45	29		49	99	682.06	2964	#
1366756900	Menezes	Reema	Visalia	CA	6	Family Practice	S	Paroxetine Hcl	Paroxetine Hcl	11	11	330	33.11			11	11	33.11	330	*
1366756967	Harden	Ivy	Seymour	TN	47	Nurse Practitioner	S	Paroxetine Hcl	Paroxetine Hcl	57	63	1866	854.48	12		41	45	750.01	1340	*
1366756975	Pollock	Kristen	Van Wert	OH	39	Family Practice	S	Paroxetine Hcl	Paroxetine Hcl	15	41	1230	1327.92			15	41	1327.92	1230	*
1366758724	Kerge	Marol	Providence	RI	44	Certified Clinical Nurse Specialist	S	Paroxetine Hcl	Paroxetine Hcl	13	15	436	141.25		*					*
1366760225	Mayse	Melissa	Memphis	TN	47	Nurse Practitioner	S	Paroxetine Hcl	Paroxetine Hcl	30	52	1560	602.95	11	#					*
1366760993	Kelley	Jennifer	Shreveport	LA	22	Internal Medicine	S	Paroxetine Hcl	Paroxetine Hcl	13	15	450	77.05			13	15	77.05	450	*
1366761371	Greene	Brenda	Glen Burnie	MD	24	Nurse Practitioner	S	Paroxetine Hcl	Paroxetine Hcl	14	20	600	673.36	11	*					*
1366761546	Camp	Amanda	Tampa	FL	12	Nurse Practitioner	S	Paroxetine Hcl	Paroxetine Hcl	12	30	885	218.21		#					*
1366762049	Tariot Sheard	Suzanne	Chandler	AZ	4	Psychiatry	S	Paroxetine Hcl	Paroxetine Hcl	34	34	908	213.96			0	0	0	0	#
1366762445	Bauer	Rebecca	Plymouth	IN	18	Family Practice	S	Paroxetine Hcl	Paroxetine Hcl	17	39	1155	2856.21			17	39	2856.21	1155	*
1366762650	Duncan	Katherine	Tucson	AZ	4	Internal Medicine	S	Paroxetine Hcl	Paroxetine Hcl	41	94	2820	1587.34			41	94	1587.34	2820	*
1366763351	Sattelmacher	Florian	Honolulu	HI	15	Internal Medicine	S	Paroxetine Hcl	Paroxetine Hcl	12	12	360	81.14			12	12	81.14	360	*
1366763385	Andrews	Jeri	Hartsville	SC	45	Nurse Practitioner	S	Paroxetine Hcl	Paroxetine Hcl	24	36	1080	272.9		*					*
1366763872	Ray	Amanda	Pulaski	NY	36	Family Practice	S	Paroxetine Hcl	Paroxetine Hcl	29	45	1350	907.7		#					*
1366766388	Fontenot	Kayla	Eunice	LA	22	Obstetrics/Gynecology	S	Paroxetine Hcl	Paroxetine Hcl	11	11	285	498.49		*					*
1366767204	Yu	Angela	Orange	CA	6	Psychiatry	S	Paroxetine Hcl	Paroxetine Hcl	48	48	1385	544.03			0	0	0	0	#
1366768004	Miller	Dorelan	Portland	OR	41	Internal Medicine	S	Paroxetine Hcl	Paroxetine Hcl	31	49	1470	312.44		#					*
1366768277	Evans	Henrietta	New Caney	TX	48	Nurse Practitioner	S	Paroxetine Hcl	Paroxetine Hcl	24	24	680	449.95			12	12	58.01	360	*
1366768426	Vu-Holbrook	Linda	San Francisco	CA	6	Internal Medicine	S	Paroxetine Hcl	Paroxetine Hcl	12	30	900	132.41		#					*
1366768525	Harris	Jillion	San Diego	CA	6	Family Practice	S	Paroxetine Hcl	Paroxetine Hcl	16	17	510	120.74		#					*
1366768533	Larsen	Brian	Hermiston	OR	41	Internal Medicine	S	Paroxetine Hcl	Paroxetine Hcl	25	31	930	210.72			12	18	171.59	540	*
1366769226	Shreve	Jessica	Parkersburg	WV	54	Family Practice	S	Paroxetine Hcl	Paroxetine Hcl	18	52	1560	1287.25		#					*
1366769796	Fasanello	Joseph	West Amherst	NY	36	Family Practice	S	Paroxetine Hcl	Paroxetine Hcl	13	19	570	890.73		*					*
1366770323	Sann	Wathan	Brooklyn	NY	36	Internal Medicine	S	Paroxetine Hcl	Paroxetine Hcl	17	43.3	1300	335.81			17	43.3	335.81	1300	*
1366773061	Demarco	Tracie	Sacramento	CA	6	Nurse Practitioner	S	Paroxetine Hcl	Paroxetine Hcl	23	29	854	125.93		#					*
1366774051	Tomasic	Kelly	Canfield	OH	39	Family Practice	S	Paroxetine Hcl	Paroxetine Hcl	26	36	1080	211.17		#					*
1366775280	Granger	Brian	Jacksonville	FL	12	Family Practice	S	Paroxetine Hcl	Paroxetine Hcl	51	90	2700	465.45	14	#					#
1366775652	Biggerstaff	Mary Ellen	Elma	WA	53	Nurse Practitioner	S	Paroxetine Hcl	Paroxetine Hcl	35	35	1050	1750.09			23	23	1656.84	690	*
1366776007	Abbott	Susan	Waterville	ME	23	Nurse Practitioner	S	Paroxetine Hcl	Paroxetine Hcl	13	26	776	137.83		#					*
1366780389	Mmborothi	Faith	Chehalis	WA	53	Nurse Practitioner	S	Paroxetine Hcl	Paroxetine Hcl	18	20	600	95.07		*					*
1366783771	Gould	David	Penasco	NM	35	Physician Assistant	S	Paroxetine Hcl	Paroxetine Hcl	17	31	930	200.58		*					*
1366787814	Cowherd	Lauren	Peoria	IL	17	Nurse Practitioner	S	Paroxetine Hcl	Paroxetine Hcl	12	34	1020	145.82			12	34	145.82	1020	*
1366788820	Mathew	Linda	New York	NY	36	Physician Assistant	S	Paroxetine Hcl	Paroxetine Hcl	11	15	450	73.51		*					*
1366790776	Shafer	Jennifer	Marengo	IN	18	Nurse Practitioner	S	Paroxetine Hcl	Paroxetine Hcl	12	34	1020	451.83		*					*
1366791238	Mitchell	Whitney	Muncie	IN	18	Nurse Practitioner	S	Paroxetine Hcl	Paroxetine Hcl	11	21	630	189.92		*					*
1366791873	Gunnell	Jared	Mesa	AZ	4	Physician Assistant	S	Paroxetine Hcl	Paroxetine Hcl	37	64	1920	392.61			24	51	313.93	1530	*
1366794653	Whitaker	Sarah	Red Bluff	CA	6	Physician Assistant	S	Paroxetine Hcl	Paroxetine Hcl	18	18.2	517	121.99			18	18.2	121.99	517	*
1366796088	Akinkuoye	George	Framingham	MA	25	Nurse Practitioner	S	Paroxetine Hcl	Paroxetine Hcl	19	19	538	115.06		*					*
1366797045	Reason	Roggie	Minot	ND	38	Internal Medicine	S	Paroxetine Hcl	Paroxetine Hcl	71	125.5	3687	1788.29	16		57	111.5	1719.67	3267	#
1366797391	Burke	Julie	Villa Rica	GA	13	Nurse Practitioner	S	Paroxetine Hcl	Paroxetine Hcl	76	94	2745	554.68	12		23	41	235.99	1204	*
1366797433	Patel	Dhara	Rockwall	TX	48	Family Practice	S	Paroxetine Hcl	Paroxetine Hcl	20	34	1020	182.14		#					*
1366798126	Miller	Kathleen	Billings	MT	30	Physician Assistant	S	Paroxetine Hcl	Paroxetine Hcl	19	21.1	613	130.53		*					*
1366798951	Ashburn	Pamela	Clarksville	TN	47	Nurse Practitioner	S	Paroxetine Hcl	Paroxetine Hcl	14	16	480	1481.65			14	16	1481.65	480	*
1366799082	Mattern	Marian	Youngstown	OH	39	Nurse Practitioner	S	Paroxetine Hcl	Paroxetine Hcl	17	21	630	150.83			0	0	0	0	#
1366826455	Smith	Maryl	Louisville	KY	21	Nurse Practitioner	S	Paroxetine Hcl	Paroxetine Hcl	17	21	630	158.25			0	0	0	0	#
1366837775	Wilson	Gerren	Marrero	LA	22	Nurse Practitioner	S	Paroxetine Hcl	Paroxetine Hcl	13	15	450	169.1			0	0	0	0	#
1366841942	Villena	Robin	Tyler	TX	48	Nurse Practitioner	S	Paroxetine Hcl	Paroxetine Hcl	14	18	540	1198.18			14	18	1198.18	540	*
1366845323	Soyring	Chelsea	Mesa	AZ	4	Physician Assistant	S	Paroxetine Hcl	Paroxetine Hcl	15	33	990	248.82			15	33	248.82	990	*
1366846453	Draper-Poe	Amy	Tipton	IN	18	Nurse Practitioner	S	Paroxetine Hcl	Paroxetine Hcl	25	41	1214	222.19			25	41	222.19	1214	*
1366852063	Stover	Cynthia	Aiken	SC	45	Physician Assistant	S	Paroxetine Hcl	Paroxetine Hcl	14	16	480	81.83		*					*
1366853913	Mathis	Samuel	Sugar Land	TX	48	Student in an Organized Health Care Education/Training Program	T	Paroxetine Hcl	Paroxetine Hcl	11	11	330	111.49			0	0	0	0	#
1366854762	Nohre	Julie	Alexandria	MN	27	Nurse Practitioner	S	Paroxetine Hcl	Paroxetine Hcl	17	17	427	111.95			17	17	111.95	427	*
1366857369	Mccormick	Ali	Anchorage	AK	2	Family Practice	S	Paroxetine Hcl	Paroxetine Hcl	11	13	170	40			11	13	40	170	*
1366858334	Duyvejonck	Alicia	Davenport	IA	19	Nurse Practitioner	S	Paroxetine Hcl	Paroxetine Hcl	11	13	390	70.42			11	13	70.42	390	*
1366858524	Cohron	Gregory	Charlottesville	VA	51	Nurse Practitioner	S	Paroxetine Hcl	Paroxetine Hcl	22	22	620	279.03		*					*
1366866006	Aslo	Abdulkarim	Sharon	PA	42	Psychiatry	S	Paroxetine Hcl	Paroxetine Hcl	44	44	1320	336.61	13		13	13	94.52	390	*
1366866931	Hickman	Laura	Phoenix	AZ	4	Nurse Practitioner	S	Paroxetine Hcl	Paroxetine Hcl	30	32	851	379.69	11	*					*
1366869125	Stuart	Michelle	Fyffe	AL	1	Nurse Practitioner	S	Paroxetine Hcl	Paroxetine Hcl	17	47	1410	262.96		*					*
1366871956	Spangler	Erica	Peoria	IL	17	Nurse Practitioner	S	Paroxetine Hcl	Paroxetine Hcl	14	14	420	83.66			0	0	0	0	#
1366872517	Paul	Sarah	Portland	OR	41	Nurse Practitioner	S	Paroxetine Hcl	Paroxetine Hcl	47	47.2	1303	338.76		*					*
1366874794	Campbell	Kelly	Winchester	IN	18	Nurse Practitioner	S	Paroxetine Hcl	Paroxetine Hcl	30	40	1200	175.7		*					*
1366875908	Green	Terra	Beloit	WI	55	Nurse Practitioner	S	Paroxetine Hcl	Paroxetine Hcl	25	29.3	879	150.62			12	14.3	58.1	429	*
1366877797	Patton	Marie	Patchogue	NY	36	Nurse Practitioner	S	Paroxetine Hcl	Paroxetine Hcl	46	46	1380	538.02			11	11	275.96	330	*
1366880106	Saleem	Asma	Oklahoma City	OK	40	Family Practice	S	Paroxetine Hcl	Paroxetine Hcl	17	17	510	162.82		#					*
1366881203	Quereshy	Fariha	Springfield	MA	25	Nurse Practitioner	S	Paroxetine Hcl	Paroxetine Hcl	25	35	1050	228.64		#					*
1366881757	Mundi	Ameek	Largo	FL	12	Psychiatry & Neurology	T	Paroxetine Hcl	Paroxetine Hcl	70	78	2324	851.08	12		26	26	189.83	780	*
1366883498	Bykowski	Deborah	Carmel	IN	18	Nurse Practitioner	S	Paroxetine Hcl	Paroxetine Hcl	12	12	324	124.88		*					*
1366886426	Pitocchelli	Gina	Lynn	MA	25	Nurse Practitioner	S	Paroxetine Hcl	Paroxetine Hcl	30	32	960	257.8	14	*					*
1366888463	Eck	Heidi	Shawnee Mission	KS	20	Nurse Practitioner	S	Paroxetine Hcl	Paroxetine Hcl	14	18	540	321.02			14	18	321.02	540	*
1366889636	Clarke	Laura	New York	NY	36	Psychiatry & Neurology	T	Paroxetine Hcl	Paroxetine Hcl	17	17	510	66.42		*					*
1376500157	Halsdorfer	Andrew	Williamsville	NY	36	Family Practice	S	Paroxetine Hcl	Paroxetine Hcl	17	51	1530	689.03			17	51	689.03	1530	*
1376500165	Capitano	Carol	Albuquerque	NM	35	Certified Clinical Nurse Specialist	S	Paroxetine Hcl	Paroxetine Hcl	25	26	760	273.8		*					*
1376500314	Wilson	Nathan	Biddeford	ME	23	Internal Medicine	S	Paroxetine Hcl	Paroxetine Hcl	13	39	1170	353.01		*					*
1376500447	Klein	Kelly	Lubbock	TX	48	Family Practice	S	Paroxetine Hcl	Paroxetine Hcl	12	20	600	118.86			12	20	118.86	600	*
1376500488	Japas	Carlos	Fort Worth	TX	48	Internal Medicine	S	Paroxetine Hcl	Paroxetine Hcl	50	100	3000	1224.88	13	#					#
1376500769	Kosloff	Rebecca	Bonita Springs	FL	12	Hematology/Oncology	S	Paroxetine Hcl	Paroxetine Hcl	18	18	540	66.89		#					*
1376501114	Asbury	Charlotte	Harbor Springs	MI	26	Nurse Practitioner	S	Paroxetine Hcl	Paroxetine Hcl	12	31	930	142.8		*					*
1376501296	Kalonaros	Vasilios	Northport	NY	36	Internal Medicine	S	Paroxetine Hcl	Paroxetine Hcl	13	25	750	3253.6			13	25	3253.6	750	*
1376501429	Livermore	Ursula	Cedar Rapids	IA	19	Family Practice	S	Paroxetine Hcl	Paroxetine Hcl	28	28	840	138.56			16	16	91.55	480	*
1376501700	Evans	Tamea	Louisville	KY	21	Family Practice	S	Paroxetine Hcl	Paroxetine Hcl	19	53	1590	297.05			19	53	297.05	1590	*
1376502146	Dejesus	Mildred	Gilbert	AZ	4	Neurology	S	Paroxetine Hcl	Paroxetine Hcl	11	11	330	70.5			11	11	70.5	330	*
1376502690	Reid	Christina	Cabot	AR	5	Physician Assistant	S	Paroxetine Hcl	Paroxetine Hcl	17	17	510	89.45			17	17	89.45	510	*
1376502906	Cohen	Dinna	Taylor	TX	48	Family Practice	S	Paroxetine Hcl	Paroxetine Hcl	12	30	900	271.24		*					*
1376502971	Herman	Christine	Hudson	MI	26	Physician Assistant	S	Paroxetine Hcl	Paroxetine Hcl	25	25	750	229.47			0	0	0	0	#
1376503227	Gibson	Marguerite	Bellingham	WA	53	Certified Clinical Nurse Specialist	S	Paroxetine Hcl	Paroxetine Hcl	61	77.1	2312	1389.46	15		29	41.1	939.82	1232	*
1376503250	Lipede	Adeluola	Saint Louis	MO	29	Thoracic Surgery	S	Paroxetine Hcl	Paroxetine Hcl	12	12	332	57.83			12	12	57.83	332	*
1376503318	Baron	David	Cambridge	MA	25	Internal Medicine	S	Paroxetine Hcl	Paroxetine Hcl	13	15	450	1259.04		#					*
1376503383	Malegiannakis	George	Brooklyn	NY	36	Internal Medicine	S	Paroxetine Hcl	Paroxetine Hcl	45	57	1710	690.5			45	57	690.5	1710	*
1376503474	Roach	John	Winston-Salem	NC	37	Family Practice	S	Paroxetine Hcl	Paroxetine Hcl	43	91	2730	496.06	12	#					#
1376503607	Barrow	Justin	College Station	TX	48	Family Practice	S	Paroxetine Hcl	Paroxetine Hcl	13	23	690	107.59		*					*
1376503664	Gondal	Zoha	Rockville Ctr	NY	36	Internal Medicine	S	Paroxetine Hcl	Paroxetine Hcl	43	67	2010	3924.4			43	67	3924.4	2010	*
1376503839	Rushton	Robert	Ukiah	CA	6	Family Practice	S	Paroxetine Hcl	Paroxetine Hcl	97	127.4	3819	714.92	17		73	103	544.32	3090	#
1376503896	Kobett	Patrick	Arlington	TX	48	Family Practice	S	Paroxetine Hcl	Paroxetine Hcl	18	26	780	149.7			0	0	0	0	#
1376504118	Igleburger	James	Pensacola	FL	12	Psychiatry	S	Paroxetine Hcl	Paroxetine Hcl	55	63	1860	1973.21	12		40	46	1799.63	1350	*
1376504142	Klein	Richard	Yorktown Heights	NY	36	Internal Medicine	S	Paroxetine Hcl	Paroxetine Hcl	17	47	1410	311.76			17	47	311.76	1410	*
1376504217	Skorupa	Krista	Roseville	MN	27	Family Practice	S	Paroxetine Hcl	Paroxetine Hcl	16	22	624	100.99			16	22	100.99	624	*
1376504399	Patel	Tushar	Lowell	MA	25	Internal Medicine	S	Paroxetine Hcl	Paroxetine Hcl	71	121	3336	5388.8			43	67	512.14	1716	*
1376504498	Price-Miller	Marcia	Eagle	ID	16	Family Practice	S	Paroxetine Hcl	Paroxetine Hcl	14	36	1060	2744.89		*					*
1376504522	Furniss	Wilburn	Nacogdoches	TX	48	Family Practice	S	Paroxetine Hcl	Paroxetine Hcl	130	226	6780	1038.81	29		87	167	747.58	5010	#
1376504589	Berger	Steven	Frankfort	IN	18	Psychiatry	S	Paroxetine Hcl	Paroxetine Hcl	48	50	1464	374.13			14	14	59.07	420	*
1376504621	Chitwood	Mary	Arnold	MO	29	Family Practice	S	Paroxetine Hcl	Paroxetine Hcl	22	54	1620	232.5		#					*
1376504753	Stern	Scott	Pulaski	NY	36	Family Practice	S	Paroxetine Hcl	Paroxetine Hcl	14	24	720	211.94		#					*
1376504936	Sioma	James	York	PA	42	Family Practice	S	Paroxetine Hcl	Paroxetine Hcl	29	37	1110	326.76			16	16	114.58	480	*
1376505040	Gbemudu-Jatto	Claudette	Harrisburg	PA	42	Internal Medicine	S	Paroxetine Hcl	Paroxetine Hcl	19	49	1470	1787.82		#					*
1376505057	Doshi	Sangita	Haddon Heights	NJ	34	Family Practice	S	Paroxetine Hcl	Paroxetine Hcl	20	38	1140	1441.81			20	38	1441.81	1140	*
1376505164	Barit	Manuel	Mullens	WV	54	General Practice	S	Paroxetine Hcl	Paroxetine Hcl	19	33	990	123.81		#					*
1376505206	Detemple	Julie	South Charleston	WV	54	Family Practice	S	Paroxetine Hcl	Paroxetine Hcl	65	124	3720	2607.05	15	#					#
1376505214	Depew	Bruce	Cartersville	GA	13	Family Practice	S	Paroxetine Hcl	Paroxetine Hcl	19	37	1110	1339.52		*					*
1376505263	Kotrappa	Kavitha	San Dimas	CA	6	Internal Medicine	S	Paroxetine Hcl	Paroxetine Hcl	21	37	1110	449.89			21	37	449.89	1110	*
1376505305	Ellis	Clarence	Charlotte	NC	37	Internal Medicine	S	Paroxetine Hcl	Paroxetine Hcl	53	77	2310	437.43			53	77	437.43	2310	*
1376505313	Mcgrath	Edmund	Fernandina Beach	FL	12	Obstetrics/Gynecology	S	Brisdelle	Paroxetine Mesylate	32	32	960	5070.35			32	32	5070.35	960	*
1376505545	Butera	Adam	Wichita Falls	TX	48	Psychiatry	S	Paroxetine Hcl	Paroxetine Hcl	72	96	2880	1180.23	14		31	51	518.39	1530	*
1376505586	Alcantara	Altagracia	Bayamon	PR	72	Endocrinology	S	Paroxetine Hcl	Paroxetine Hcl	22	24	720	138.9		#					*
1376505651	Lawrence	Bradford	Hickory	NC	37	Physician Assistant	S	Paroxetine Hcl	Paroxetine Hcl	20	48	1440	260.74		#					*
1376505834	Roque	George	West Melbourne	FL	12	Internal Medicine	S	Paroxetine Hcl	Paroxetine Hcl	28	68.5	2055	581.88	12		28	68.5	581.88	2055		12
1376506154	Kahler	Guy	Camden	SC	45	Emergency Medicine	S	Paroxetine Hcl	Paroxetine Hcl	27	39	1170	305.96		#					*
1376506444	Christensen	Jeness	Bend	OR	41	Internal Medicine	S	Paroxetine Hcl	Paroxetine Hcl	27	73	2190	357.85			27	73	357.85	2190	*
1376506535	Verma	Prem	Martin	KY	21	Family Practice	S	Paroxetine Hcl	Paroxetine Hcl	32	56	1680	266.88		#					*
1376506725	Bensky	Norman	Willow Creek	CA	6	Family Practice	S	Paroxetine Hcl	Paroxetine Hcl	11	15	450	112.95			0	0	0	0	#
1376506881	Pettway	Patty	Havana	AR	5	Family Practice	S	Paroxetine Hcl	Paroxetine Hcl	39	39	1170	202.17		#					*
1376507012	Escoll	Andrew	Tewksbury	MA	25	Family Practice	S	Paroxetine Hcl	Paroxetine Hcl	32	62	1860	408.24			18	48	366.1	1440	*
1376507210	Alexander	Sunitha	The Woodlands	TX	48	Internal Medicine	S	Paroxetine Hcl	Paroxetine Hcl	34	74	2204	559.52	14	#					*
1376507293	Jones	Daniel	Upper Arlington	OH	39	Neurology	S	Paroxetine Hcl	Paroxetine Hcl	12	12	360	938.52		*					*
1376507517	Cruse	James	Honesdale	PA	42	Family Practice	S	Paroxetine Hcl	Paroxetine Hcl	31	31	930	173.14			17	17	78.97	510	*
1376507657	Vanderbilt	Julie	Blue Island	IL	17	Family Practice	S	Paroxetine Hcl	Paroxetine Hcl	14	40	1200	127.62		#					*
1376507772	Clark	Linda	Newtown Square	PA	42	Internal Medicine	T	Paroxetine Hcl	Paroxetine Hcl	23	23.2	377	509.23		*					*
1376507806	Haber-Kuo	Sheryl	Mercerville	NJ	34	Internal Medicine	S	Paroxetine Hcl	Paroxetine Hcl	28	84	2520	409.2			28	84	409.2	2520	*
1376507962	Robine	Robert	Independence	MO	29	Family Practice	S	Paroxetine Hcl	Paroxetine Hcl	36	82	2445	407.43			36	82	407.43	2445	*
1376508085	Figueroa	Socorro	Caguas	PR	72	Psychiatry	S	Paroxetine Hcl	Paroxetine Hcl	68	74	2220	609.23	12	*					*
1376508218	Parker	Susan	Henagar	AL	1	Nurse Practitioner	S	Paroxetine Hcl	Paroxetine Hcl	39	52	1560	308.16	11	#					*
1376508358	Cochran	Kimberly	Shawnee Mission	KS	20	Neurology	S	Paroxetine Hcl	Paroxetine Hcl	14	22	660	158.65			14	22	158.65	660	*
1376508937	Roosth	Wiley	Tyler	TX	48	Family Practice	S	Paroxetine Hcl	Paroxetine Hcl	18	34	1020	183.87		#					*
1376509067	Forsythe	Stephen	Desloge	MO	29	Family Practice	S	Paroxetine Hcl	Paroxetine Hcl	22	44	1320	202.19		#					*
1376509190	Gilliland	Martin	Jasper	TX	48	Family Practice	S	Paroxetine Hcl	Paroxetine Hcl	45	65	1930	601.89			34	54	517.25	1600	*
1376509240	Zito	Gene	Pittsford	NY	36	Internal Medicine	S	Paroxetine Hcl	Paroxetine Hcl	90	110	3300	581.59	13		90	110	581.59	3300		13
1376509505	Shakesprere	Alfret	Charles Town	WV	54	Internal Medicine	S	Paroxetine Hcl	Paroxetine Hcl	12	36	1080	2765.4			12	36	2765.4	1080	*
1376509646	Schneider	Steven	Sanford	ME	23	Family Practice	S	Paroxetine Hcl	Paroxetine Hcl	19	31	904	145.7		*					*
1376509877	Volk	Barbara	Canton	OH	39	Internal Medicine	S	Paroxetine Hcl	Paroxetine Hcl	56	94	2818	807.65			44	82	653.53	2460	*
1376510016	Nawaz	Mohammad	Raceland	LA	22	Internal Medicine	S	Paroxetine Hcl	Paroxetine Hcl	97	129	3870	799.31	14	#					#
1376510099	Schury	Mark	Waterford	MI	26	Family Practice	S	Paroxetine Hcl	Paroxetine Hcl	27	31	918	234.12		*					*
1376510164	Muto	Alan	Allentown	PA	42	Family Practice	S	Paroxetine Hcl	Paroxetine Hcl	15	15	447	79.39			15	15	79.39	447	*
1376510461	Hammons	Dixie	Talihina	OK	40	Nurse Practitioner	S	Paroxetine Hcl	Paroxetine Hcl	11	11	330	77			11	11	77	330	*
1376510743	Chow	Priscilla	Laguna Hills	CA	6	Nurse Practitioner	S	Paroxetine Hcl	Paroxetine Hcl	15	21	630	423.11			15	21	423.11	630	*
1376510883	Santiago	Artemio	Fort Madison	IA	19	Internal Medicine	S	Paroxetine Hcl	Paroxetine Hcl	21	41	1205	259.25		#					*
1376510909	Flick	Julie	Port St John	FL	12	Family Practice	S	Paroxetine Hcl	Paroxetine Hcl	14	36	1080	226.81		*					*
1376510933	Brochu	Robert	Bradenton	FL	12	Family Practice	S	Paroxetine Hcl	Paroxetine Hcl	18	26	780	174.46		*					*
1376511063	Wilson	Ronald	Paducah	KY	21	Internal Medicine	S	Paroxetine Hcl	Paroxetine Hcl	163	295	8850	1838.29	38		152	262	1572.32	7860	#
1376511196	Honorof	Joyce	Tucson	AZ	4	Internal Medicine	S	Paxil	Paroxetine Hcl	11	12	360	1951.23			11	12	1951.23	360	*
1376511832	Lavelle	John	Rockport	TX	48	Emergency Medicine	S	Paroxetine Hcl	Paroxetine Hcl	47	47	1410	237.55			47	47	237.55	1410	*
1376511998	Peters	Timothy	Silverton	OR	41	Family Practice	S	Paroxetine Hcl	Paroxetine Hcl	11	11	330	81.01			11	11	81.01	330	*
1376512111	Abbasi	Shahzaman	Lansing	MI	26	Internal Medicine	S	Paroxetine Hcl	Paroxetine Hcl	34	102	3060	522.07		#					*
1376512129	Michels	Alan	Payson	AZ	4	Internal Medicine	S	Paroxetine Hcl	Paroxetine Hcl	38	56	1659	934.73		#					*
1376512301	Gordon	Neil	Cedartown	GA	13	Internal Medicine	S	Paroxetine Hcl	Paroxetine Hcl	59	91	2717	653.53	17		43	71	508.26	2117	#
1376512418	Ahmed	Rubina	Taylor	MI	26	Internal Medicine	S	Paroxetine Hcl	Paroxetine Hcl	14	16	480	83.71		*					*
1376512491	Bullock	Emily	Huntingdon	TN	47	Nurse Practitioner	S	Paroxetine Hcl	Paroxetine Hcl	29	31	930	155.22			17	17	63.83	510	*
1376512590	Smith	Edward	Grove City	PA	42	Family Practice	S	Paroxetine Hcl	Paroxetine Hcl	56	66	1910	527.07		#					*
1376512608	Magnuson	Penny	Coon Rapids	MN	27	Family Practice	S	Paroxetine Hcl	Paroxetine Hcl	24	72	2160	335.2			24	72	335.2	2160	*
1376512624	Yamour	Beverly	Washington Court House	OH	39	Internal Medicine	S	Paroxetine Hcl	Paroxetine Hcl	25	33	910	1428.21		#					*
1376512756	Moore	Douglas	Cincinnati	OH	39	Family Practice	S	Paroxetine Hcl	Paroxetine Hcl	46	58	1665	289.95			24	36	156.81	1080	*
1376512814	Compton	Joseph	Dubuque	IA	19	Internal Medicine	S	Paroxetine Hcl	Paroxetine Hcl	83	179.3	5378	1812.1	22		58	151.9	1660.49	4558	#
1376512863	Kerner	Genise	West Bloomfield	MI	26	Internal Medicine	S	Paroxetine Hcl	Paroxetine Hcl	22	63	1890	442.67			22	63	442.67	1890	*
1376513325	Negrea	Cristina	Savannah	GA	13	Internal Medicine	S	Paroxetine Hcl	Paroxetine Hcl	34	34	568	177.97		#					*
1376513523	Dickson	Loretta	Forest City	NC	37	Family Practice	S	Paroxetine Hcl	Paroxetine Hcl	82	120	3600	681.68	14	#					#
1376513549	Barbara	Michael	Indianapolis	IN	18	Internal Medicine	S	Paroxetine Hcl	Paroxetine Hcl	15	23	690	157.9			15	23	157.9	690	*
1376513663	Young	Gregory	Hudson	WI	55	Family Practice	S	Paroxetine Hcl	Paroxetine Hcl	19	25	739	224.7		#					*
1376513770	Sundby	Scott	Alexandria	MN	27	Family Practice	S	Paroxetine Hcl	Paroxetine Hcl	44	48.2	1428	1947.04			17	21.2	148.29	625	*
1376513788	Kidd	Holly	Ruston	LA	22	Internal Medicine	S	Paroxetine Hcl	Paroxetine Hcl	85	103	3090	634.85	12		85	103	634.85	3090		12
1376513929	Hassaninejad-Farahani	Masoumeh	Bronx	NY	36	Internal Medicine	S	Paroxetine Hcl	Paroxetine Hcl	12	20	600	62.72			12	20	62.72	600	*
1376514042	Weixler	Warren	Yorktown	VA	51	Family Practice	S	Paroxetine Hcl	Paroxetine Hcl	38	60	1800	611.26		#					*
1376514091	Goodman	Joyce	Jacksonville	FL	12	Physician Assistant	S	Paroxetine Hcl	Paroxetine Hcl	30	42	1252	1990.71		#					*
1376514208	Nesser	David	Dallas	TX	48	Nephrology	S	Paroxetine Hcl	Paroxetine Hcl	18	18	540	105.35		*					*
1376514273	Cote	Mario	Peru	IL	17	Internal Medicine	S	Paroxetine Hcl	Paroxetine Hcl	122	224	6720	1350.16	25	#					#
1376514422	Davis	Wesley	Alexandria	LA	22	Cardiology	S	Paroxetine Hcl	Paroxetine Hcl	18	24	720	104.63			18	24	104.63	720	*
1376514653	Amparo	Jesus	Bayamon	PR	72	Internal Medicine	S	Paroxetine Hcl	Paroxetine Hcl	90	100	3000	540.04	29	#					#
1376514661	Shah	Jaykumar	Arcadia	CA	6	Internal Medicine	S	Paroxetine Hcl	Paroxetine Hcl	92	94.3	2787	824.03			80	82.3	746.63	2427	*
1376514786	Greenberg	Aaron	Brooklyn	NY	36	Cardiology	S	Paroxetine Hcl	Paroxetine Hcl	15	37	1110	644.16		*					*
1376515106	Larussa	Lawrence	Rochester	NY	36	Physician Assistant	S	Paroxetine Hcl	Paroxetine Hcl	30	46	1380	192.62			30	46	192.62	1380	*
1376515346	Almazan-Condit	Fe	Toms River	NJ	34	Internal Medicine	S	Paroxetine Hcl	Paroxetine Hcl	38	66	1959	460.32		#					*
1376515510	Nova	Marco	Miami	FL	12	Family Practice	S	Paroxetine Hcl	Paroxetine Hcl	36	44	1320	304.48		#					*
1376515536	Knight	Michelle	Eagan	MN	27	Family Practice	S	Paroxetine Hcl	Paroxetine Hcl	21	51	1530	263.4		#					*
1376515544	Parekh	Manish	Plant City	FL	12	Internal Medicine	S	Paroxetine Hcl	Paroxetine Hcl	17	29	870	121.2			17	29	121.2	870	*
1376515643	Rao	Krishnamoorthy	Lowell	MA	25	Internal Medicine	S	Paroxetine Hcl	Paroxetine Hcl	24	30	892	147.16		#					*
1376515775	Hubach	Kurt	Bedford	VA	51	Family Practice	S	Paroxetine Hcl	Paroxetine Hcl	20	49.9	1497	425.85			20	49.9	425.85	1497	*
1376515791	Kartsonis	Philippos	Jacksonville	FL	12	Family Practice	S	Paroxetine Hcl	Paroxetine Hcl	18	50	1500	273.57			18	50	273.57	1500	*
1376515924	Mara	Maria Lourdes	San Diego	CA	6	Internal Medicine	S	Paroxetine Hcl	Paroxetine Hcl	11	11	330	77.45			11	11	77.45	330	*
1376515999	Wingrove	Rhonda	Charleroi	PA	42	Family Practice	S	Paroxetine Hcl	Paroxetine Hcl	33	41	1230	216.78			22	30	144.16	900	*
1376516104	Steckler	Theresa	Las Vegas	NV	32	Internal Medicine	S	Paroxetine Hcl	Paroxetine Hcl	13	35.8	1075	184.13			13	35.8	184.13	1075	*
1376516260	Burgess	Henry	Daleville	VA	51	Family Practice	S	Paroxetine Hcl	Paroxetine Hcl	39	65	1936	399.44		#					*
1376516476	Eling	Michael	Quincy	IL	17	Family Practice	S	Paroxetine Hcl	Paroxetine Hcl	42	64	1920	1166.89			42	64	1166.89	1920	*
1376516484	Kavtaradze	David	Cordele	GA	13	Internal Medicine	S	Paroxetine Hcl	Paroxetine Hcl	83	102	3058	631.47	15		51	61	337.8	1830	*
1376516526	Villarreal	Maria	Brewton	AL	1	Emergency Medicine	S	Paroxetine Hcl	Paroxetine Hcl	38	44	1320	291.62		#					*
1376516559	Farr	Russell	Pittsburgh	PA	42	Psychiatry	S	Paroxetine Hcl	Paroxetine Hcl	29	29.1	871	384			0	0	0	0	#
1376516690	Ross	David	Topeka	KS	20	Family Practice	S	Paroxetine Hcl	Paroxetine Hcl	30	72	2160	410.84	15	#					#
1376516724	Kurtsikidze	Nino	St Petersburg	FL	12	Internal Medicine	S	Paroxetine Hcl	Paroxetine Hcl	12	18	536	114.11		*					*
1376516765	Durand-Mitchelle	Priscilla	Atmore	AL	1	Family Practice	S	Paroxetine Hcl	Paroxetine Hcl	31	31	930	271.4		#					*
1376516856	Estrada	Carlos	Corpus Christi	TX	48	Psychiatry	S	Paroxetine Hcl	Paroxetine Hcl	12	12	360	207.94			0	0	0	0	#
1376516906	Daniels	Bret	Wrightsville	PA	42	Family Practice	S	Paroxetine Hcl	Paroxetine Hcl	43	61	1786	1774.39			24	32	209.96	916	*
1376516971	Stumpf	Elizabeth	Quincy	IL	17	Nurse Practitioner	S	Paroxetine Hcl	Paroxetine Hcl	38	62	1860	427.49			38	62	427.49	1860	*
1376517052	Budoff	Steven	Somerville	NJ	34	Psychiatry	S	Paroxetine Hcl	Paroxetine Hcl	64	92	2740	504.45	11		28	48	221.03	1420	*
1376517078	Chitnis	Tanuja	Boston	MA	25	Neurology	S	Paxil Cr	Paroxetine Hcl	12	12	360	1944.64			0	0	0	0	#
1376517094	Goldman	Michael	Englewood Cliffs	NJ	34	Internal Medicine	S	Paroxetine Hcl	Paroxetine Hcl	16	34	1020	309.07			16	34	309.07	1020	*
1376517334	St George	Christine	Bloomington	MN	27	Nurse Practitioner	S	Paroxetine Hcl	Paroxetine Hcl	25	25	670	207.4			25	25	207.4	670	*
1376517391	Cohen	Eric	Atascadero	CA	6	Psychiatry	S	Paroxetine Hcl	Paroxetine Hcl	105	109	3213	3472.24	13		31	35	1699.18	1030	*
1376517458	Kumar	V	Greensburg	PA	42	Family Practice	S	Paroxetine Hcl	Paroxetine Hcl	27	41	1230	223.43			13	17	87.88	510	*
1376517656	Williams	Kimberly	Folsom	CA	6	Internal Medicine	S	Paroxetine Hcl	Paroxetine Hcl	14	24	720	142.67			14	24	142.67	720	*
1376517748	Gandia	Luis	Manati	PR	72	Internal Medicine	S	Paroxetine Hcl	Paroxetine Hcl	12	20	600	1153.91			12	20	1153.91	600	*
1376517755	Kinnee	Susan	Inver Grove Heights	MN	27	Nurse Practitioner	S	Paroxetine Hcl	Paroxetine Hcl	35	35.1	932	455.99			35	35.1	455.99	932	*
1376518175	Ansari	Shahid	Livonia	MI	26	Internal Medicine	S	Paroxetine Hcl	Paroxetine Hcl	88	89.9	2329	971.36			75	76.9	836.69	2083	*
1376518282	Ripley	Lori	Greeley	CO	8	Family Practice	S	Paroxetine Hcl	Paroxetine Hcl	36	36	1015	260.33		#					*
1376518654	Schultz	Jeffrey	Baltimore	MD	24	Family Practice	S	Paroxetine Hcl	Paroxetine Hcl	11	11	330	68.75		*					*
1376518761	Randhawa	Niti	Dallas	TX	48	Family Practice	S	Paroxetine Hcl	Paroxetine Hcl	14	20	600	200.5		*					*
1376518977	Cupino	Elmer	Pottstown	PA	42	Psychiatry	S	Paroxetine Hcl	Paroxetine Hcl	35	35	1050	314.6			21	21	196.22	630	*
1376519033	Walker	Kent	Ottumwa	IA	19	Dermatology	S	Paroxetine Hcl	Paroxetine Hcl	15	27	810	90.36			15	27	90.36	810	*
1376519058	Campbell	James	Pfafftown	NC	37	Family Practice	S	Paroxetine Hcl	Paroxetine Hcl	13	13	390	87.36			0	0	0	0	#
1376519272	Danly	David	Tyler	TX	48	Family Practice	S	Paroxetine Hcl	Paroxetine Hcl	30	56	1680	265.59			0	0	0	0	#
1376519579	Feder	Henry	Hartford	CT	9	Family Practice	S	Paroxetine Hcl	Paroxetine Hcl	12	12	360	87.84			12	12	87.84	360	*
1376519686	Bergeron	John	Hope Valley	RI	44	Internal Medicine	S	Paroxetine Hcl	Paroxetine Hcl	59	83	2465	538.09	11	#					*
1376519769	Beverly	Brian	Thomasville	GA	13	Family Practice	S	Paroxetine Hcl	Paroxetine Hcl	54	102	3060	863.92		#					*
1376519777	Ip	Gigi	Downers Grove	IL	17	Internal Medicine	S	Paroxetine Hcl	Paroxetine Hcl	11	23	690	157.3			11	23	157.3	690	*
1376519785	Retis	Lizette	Hickory	NC	37	Nurse Practitioner	S	Paroxetine Hcl	Paroxetine Hcl	27	45	1350	1029.18	15	*					*
1376520262	Mccarthy	Marylou	Lowell	MA	25	Nurse Practitioner	S	Paroxetine Hcl	Paroxetine Hcl	13	23	690	155.12		*					*
1376520338	Weber	Heather	Bondurant	IA	19	Family Practice	S	Paroxetine Hcl	Paroxetine Hcl	16	33	990	175.31			16	33	175.31	990	*
1376520387	Smith	Christine	Baton Rouge	LA	22	Family Practice	S	Paroxetine Hcl	Paroxetine Hcl	16	16	480	114.34		#					*
1376520445	Winkhart	Bradly	Barberton	OH	39	Psychiatry	S	Paroxetine Hcl	Paroxetine Hcl	17	25	750	160.25		*					*
1376520650	Vinayagam	Vasanthi	Baton Rouge	LA	22	Family Practice	S	Paroxetine Hcl	Paroxetine Hcl	44	46	1380	1205.56		*					*
1376520841	Nevins	Christopher	Houston	TX	48	Internal Medicine	S	Paroxetine Hcl	Paroxetine Hcl	12	20	600	95.64			12	20	95.64	600	*
1376520874	Smith	Richard	La Fayette	GA	13	Family Practice	S	Paroxetine Hcl	Paroxetine Hcl	43	49	1470	412.02			32	38	370.34	1140	*
1376520924	Gibson	Gary	Meridian	MS	28	Family Practice	S	Paroxetine Hcl	Paroxetine Hcl	32	56	1680	218.25		#					*
1376520940	Luongo	Peter	Paramus	NJ	34	Internal Medicine	S	Paroxetine Hcl	Paroxetine Hcl	102	184	5467	1743.85	24	#					#
1376521245	Sokolow	Marc	Towson	MD	24	Internal Medicine	S	Paroxetine Hcl	Paroxetine Hcl	19	57	1710	1430.53			19	57	1430.53	1710	*
1376521708	Michael	Gary	Dungannon	VA	51	Family Practice	S	Paroxetine Hcl	Paroxetine Hcl	49	51	1530	1222.71			26	26	135.79	780	*
1376521724	Stefoski	Dusan	Chicago	IL	17	Neurology	S	Paroxetine Hcl	Paroxetine Hcl	16	24	720	156.12			0	0	0	0	#
1376521914	Cloonan Schulte	Melanie	Chandler	AZ	4	Internal Medicine	S	Paroxetine Hcl	Paroxetine Hcl	18	44	1320	586.45		#					*
1376522243	Odonnell	Ann	Davenport	IA	19	Internal Medicine	S	Paroxetine Hcl	Paroxetine Hcl	24	24.4	727	157.9			24	24.4	157.9	727	*
1376522326	Ieraci	Adrian	Boardman	OH	39	Family Practice	S	Paroxetine Hcl	Paroxetine Hcl	65	119	3570	1635.71	17	#					#
1376522367	Dillard	Michael	Burlington	WA	53	Family Practice	S	Paroxetine Hcl	Paroxetine Hcl	12	14	420	93.87		*					*
1376522763	Reddy	Vishnuvardhan	Livonia	MI	26	Internal Medicine	S	Paroxetine Hcl	Paroxetine Hcl	14	30	900	1363.66		*					*
1376522854	Devine	William	Watertown	SD	46	Family Practice	S	Paroxetine Hcl	Paroxetine Hcl	41	77.3	2303	478.09			30	60.3	383.45	1793	*
1376522870	Tweedy	Philip	Hannibal	MO	29	Internal Medicine	S	Paroxetine Hcl	Paroxetine Hcl	41	75	2250	346.13			41	75	346.13	2250	*
1376523316	Simon	Timothy	Monticello	AR	5	Family Practice	S	Paroxetine Hcl	Paroxetine Hcl	199	233	6954	1346.82	36		122	150	789.97	4464		21
1376523456	Kramer	Mary	Winona	MN	27	Nurse Practitioner	S	Paroxetine Hcl	Paroxetine Hcl	13	25	750	107.99			13	25	107.99	750	*
1376523621	Campbell	Michael	Fall River	MA	25	Family Practice	S	Paroxetine Hcl	Paroxetine Hcl	59	77	2310	433.42	11		29	47	230.72	1410	*
1376523688	Dercola	Kelly	Kingston	NY	36	Internal Medicine	S	Paroxetine Hcl	Paroxetine Hcl	24	72	2160	293.24			24	72	293.24	2160	*
1376523753	Walsh	Joseph	Elberta	AL	1	Family Practice	S	Paroxetine Hcl	Paroxetine Hcl	25	55	1650	249.18		#					*
1376523795	Baio	Michael	Havertown	PA	42	Internal Medicine	S	Paroxetine Hcl	Paroxetine Hcl	16	26	780	975.06		*					*
1376523936	Larson	John	Bloomer	WI	55	Family Practice	S	Paroxetine Hcl	Paroxetine Hcl	39	47	1323	488.81			39	47	488.81	1323	*
1376523944	Miller	James	Ocala	FL	12	Family Practice	S	Paroxetine Hcl	Paroxetine Hcl	29	77	2310	415.38	12		29	77	415.38	2310		12
1376523951	Ford	Ryan	Jacksonville	TX	48	Family Practice	S	Paroxetine Hcl	Paroxetine Hcl	13	13	390	186.31			13	13	186.31	390	*
1376524017	Winston	Stephen	Fairhope	AL	1	Family Practice	S	Paroxetine Hcl	Paroxetine Hcl	38	79.1	2373	408.53			24	61.1	286.18	1833	*
1376524181	Milland Torres	Antonio	Caguas	PR	72	Psychiatry	S	Paroxetine Hcl	Paroxetine Hcl	317	321	9622	6963.7	41		56	60	1365.99	1800	*
1376524223	Alonso	Luz	Apopka	FL	12	Internal Medicine	S	Paroxetine Hcl	Paroxetine Hcl	16	32	960	279.02			16	32	279.02	960	*
1376524272	Freeman	James	East Longmeadow	MA	25	Internal Medicine	S	Paroxetine Hcl	Paroxetine Hcl	36	62	1860	431.74		#					*
1376524520	Ravetz	Pamela	Wyomissing	PA	42	Family Practice	S	Paroxetine Hcl	Paroxetine Hcl	30	73	2190	1244.1			30	73	1244.1	2190	*
1376524595	Haskell	Carolyn	Tewksbury	MA	25	Family Practice	S	Paroxetine Hcl	Paroxetine Hcl	82	122	3656	711.47	15		65	105	590.87	3150	#
1376524611	Sullivan	Timothy	Lincoln	NE	31	Family Practice	S	Paroxetine Hcl	Paroxetine Hcl	11	23	690	61.8		*					*
1376524892	Kornhaus	R	Berlin	OH	39	Family Practice	S	Paroxetine Hcl	Paroxetine Hcl	25	47	1396	158.94			25	47	158.94	1396	*
1376525063	Afonso-Fede	Gloriane	N Dartmouth	MA	25	Internal Medicine	S	Paroxetine Hcl	Paroxetine Hcl	144	184	5520	1276.35	27		130	166	1149.99	4980	#
1376525089	Lambert	Reed	Christiansburg	VA	51	Family Practice	S	Paroxetine Hcl	Paroxetine Hcl	56	70	2100	414.94			30	44	216.14	1320	*
1376525121	Tomchik	Robert	Miramar	FL	12	Family Practice	S	Paroxetine Hcl	Paroxetine Hcl	29	45	1330	285.64			17	33	206.58	990	*
1376525170	Keller	Rhonda	Alpena	MI	26	Nurse Practitioner	S	Paroxetine Hcl	Paroxetine Hcl	17	43	1290	258.94			17	43	258.94	1290	*
1376525212	George	David	Lebanon	KY	21	Internal Medicine	S	Paroxetine Hcl	Paroxetine Hcl	172	253.9	7589	1683.25	34	#					#
1376525246	Medini	Allen	New Richmond	WI	55	Family Practice	S	Paroxetine Hcl	Paroxetine Hcl	14	32	960	326.52		*					*
1376525568	Schaufele	Julie	Hobart	OK	40	Family Practice	S	Paroxetine Hcl	Paroxetine Hcl	16	26	780	255.7		*					*
1376525600	Nadolny	Richard	Melbourne	FL	12	Cardiology	S	Paroxetine Hcl	Paroxetine Hcl	17	51	1530	412.99		#					*
1376525667	Cotiaux	Gertrude	Navarne	OH	39	Family Practice	S	Paroxetine Hcl	Paroxetine Hcl	24	40	1200	826.66		*					*
1376525741	Milam	Phillip	Duvall	WA	53	Family Practice	S	Paroxetine Hcl	Paroxetine Hcl	18	26	780	111.8		*					*
1376525824	Sabbah	Ghaleb	Palm Springs	CA	6	Internal Medicine	S	Paroxetine Hcl	Paroxetine Hcl	37	59	1770	351.04			37	59	351.04	1770	*
1376526103	Morris	Cynthia	Santa Rosa	CA	6	Family Practice	S	Paroxetine Hcl	Paroxetine Hcl	13	25	745	152.18		*					*
1376526236	Gilliam	David	Fairfield	CA	6	General Practice	S	Paroxetine Hcl	Paroxetine Hcl	24	24	720	88.92			24	24	88.92	720	*
1376526442	Thompson	Roger	Middletown	NJ	34	Family Practice	S	Paroxetine Hcl	Paroxetine Hcl	80	146	4330	1006.81	21	#					#
1376526533	Patrick	Amy	Loveland	CO	8	Physician Assistant	S	Paroxetine Hcl	Paroxetine Hcl	18	38	1140	160.68			18	38	160.68	1140	*
1376526608	Giza	Angela	Sterling	MA	25	Family Practice	S	Paroxetine Hcl	Paroxetine Hcl	17	21	630	446.59		#					*
1376526707	Napier	Jerold	Marquette	MI	26	Internal Medicine	S	Paroxetine Hcl	Paroxetine Hcl	18	36	1080	305.74			18	36	305.74	1080	*
1376526749	Rudolph	David	Palmer	AK	2	Internal Medicine	S	Paroxetine Hcl	Paroxetine Hcl	46	46	374	509.55			46	46	509.55	374	*
1376526855	Maminta	Napoleon	Indianapolis	IN	18	Internal Medicine	S	Paroxetine Hcl	Paroxetine Hcl	13	13	390	85.55			13	13	85.55	390	*
1376526913	Koopman	Peter	Columbia	MO	29	Family Practice	S	Paroxetine Hcl	Paroxetine Hcl	12	24	720	193.98			0	0	0	0	#
1376526947	Aponte	Juan	Lynchburg	VA	51	Internal Medicine	S	Paroxetine Hcl	Paroxetine Hcl	75	89	2399	1358.34	12	#					#
1376527002	Kreckman	Susan	Portage	WI	55	Family Practice	S	Paroxetine Hcl	Paroxetine Hcl	28	84	2520	412.4			28	84	412.4	2520	*
1376527580	Parish	Samuel	Nashville	TN	47	Family Practice	S	Paroxetine Hcl	Paroxetine Hcl	34	90	2700	747.6		#					*
1376527598	Freeman	Jeremy	Blacksburg	VA	51	Family Practice	S	Paroxetine Hcl	Paroxetine Hcl	25	63	1890	701.8		#					*
1376527606	Hineman	Polly	Toledo	IA	19	Internal Medicine	S	Paroxetine Hcl	Paroxetine Hcl	27	45	1350	238.92			27	45	238.92	1350	*
1376528638	Dean	Edward	Northampton	MA	25	Internal Medicine	S	Paroxetine Hcl	Paroxetine Hcl	49	73	2190	432.29		#					*
1376528661	Lopez	Sheree	Columbus	OH	39	Family Practice	S	Paroxetine Hcl	Paroxetine Hcl	28	34.3	1005	348.66			12	18	60.27	535	*
1376528810	Kobert	John	Floresville	TX	48	Nephrology	S	Paroxetine Hcl	Paroxetine Hcl	12	12	360	48.13			0	0	0	0	#
1376528851	Dallow	Kurt	Fort Collins	CO	8	Family Practice	S	Paroxetine Hcl	Paroxetine Hcl	16	28	840	160.63			16	28	160.63	840	*
1376529214	Ratcliff	Lawrence	Farmersville	OH	39	Family Practice	S	Paroxetine Hcl	Paroxetine Hcl	18	26	775	208.71			18	26	208.71	775	*
1376529230	Shah	Shriraj	Gloversville	NY	36	Family Practice	S	Paroxetine Hcl	Paroxetine Hcl	38	92	2744	482.09			38	92	482.09	2744	*
1376529339	Wilson	Amy	Salisbury	NC	37	Internal Medicine	S	Paroxetine Hcl	Paroxetine Hcl	30	40	1200	235.94		#					*
1376529438	Carter	David	Jacksonville	FL	12	Internal Medicine	S	Paroxetine Hcl	Paroxetine Hcl	15	23	685	794.39			15	23	794.39	685	*
1376529453	Hospel	Thomas	Dublin	OH	39	Family Practice	S	Paroxetine Hcl	Paroxetine Hcl	11	17	510	120.39			11	17	120.39	510	*
1376529503	Stephens	Donna	St Petersburg	FL	12	Family Practice	S	Paroxetine Hcl	Paroxetine Hcl	37	41	1201	295.02			37	41	295.02	1201	*
1376529768	Archambeau	Lurley	Maumee	OH	39	Psychiatry	S	Paroxetine Hcl	Paroxetine Hcl	56	66	1980	3258.72			42	46	2149.38	1380	*
1376529784	Badola	Ritu	Orlando	FL	12	Family Practice	S	Paroxetine Hcl	Paroxetine Hcl	99	181	5430	1505.33	21	#					#
1376529883	Mcgrath	Kimberly	Melbourne	FL	12	Internal Medicine	S	Paroxetine Hcl	Paroxetine Hcl	28	46	1371	272.17			28	46	272.17	1371	*
1376529982	Bell	Reuben	Saco	ME	23	Family Practice	S	Paroxetine Hcl	Paroxetine Hcl	16	16	480	346.38			16	16	346.38	480	*
1376530303	Saifi	Ali	Clearwater	FL	12	Internal Medicine	S	Paroxetine Hcl	Paroxetine Hcl	47	65	1937	1653.6	11	#					*
1376530386	Fugate	Kenneth	Punxsutawney	PA	42	Internal Medicine	S	Paroxetine Hcl	Paroxetine Hcl	62	102	2955	568.1			48	84	490.34	2505	*
1376530501	Davis	Thomas	Riverside	CA	6	Family Practice	S	Paroxetine Hcl	Paroxetine Hcl	16	42	1260	380.86			16	42	380.86	1260	*
1376530519	Harley	Douglas	Akron	OH	39	Family Practice	S	Paroxetine Hcl	Paroxetine Hcl	29	34.3	1013	162.5		#					*
1376530758	Moore	Maribeth	Conroe	TX	48	Family Practice	S	Paroxetine Hcl	Paroxetine Hcl	12	36	1080	294.86		*					*
1376530899	Shaner	Brian	Durham	NC	37	General Practice	S	Paroxetine Hcl	Paroxetine Hcl	47	71	2120	493.74			47	71	493.74	2120	*
1376531004	Swenson	Jeffrey	Rupert	ID	16	Family Practice	S	Paroxetine Hcl	Paroxetine Hcl	39	51.3	1492	366.41			15	27.1	203.11	768	*
1376531087	Slater	William	New York	NY	36	Cardiology	S	Paroxetine Hcl	Paroxetine Hcl	17	37	1110	182.02			17	37	182.02	1110	*
1376531624	Dulan	Michael	Lebanon	OH	39	Family Practice	S	Paroxetine Hcl	Paroxetine Hcl	46	50	1455	625.88		#					*
1376531780	Goldberg	Harvey	New York	NY	36	Cardiology	S	Paroxetine Hcl	Paroxetine Hcl	34	52	1552	307.48			34	52	307.48	1552	*
1376531855	Palmitier	Randal	Grand Rapids	MI	26	Physical Medicine and Rehabilitation	S	Paroxetine Hcl	Paroxetine Hcl	20	28	824	140.96		#					*
1376531871	Lewis	Jeffrey	Duluth	MN	27	Family Practice	S	Paroxetine Hcl	Paroxetine Hcl	16	28	840	224.99		*					*
1376532127	Paul	Kulbhushan	Peoria	AZ	4	Internal Medicine	S	Paroxetine Hcl	Paroxetine Hcl	82	142	4260	818.25	13	#					#
1376532135	Levy	Alan	Columbus	OH	39	Psychiatry & Neurology	T	Paroxetine Hcl	Paroxetine Hcl	11	11	330	67.16			11	11	67.16	330	*
1376532168	Wallace	David	Shelbyville	KY	21	Family Practice	S	Paroxetine Hcl	Paroxetine Hcl	18	54	1620	397.45			18	54	397.45	1620	*
1376532283	Rakhit	Ashis	Strongsville	OH	39	Cardiology	S	Paroxetine Hcl	Paroxetine Hcl	24	38	1140	198.02		#					*
1376532424	Willette	Paul	Clayton	NM	35	General Surgery	S	Paroxetine Hcl	Paroxetine Hcl	69	69	2007	475			69	69	475	2007	*
1376532614	Talbot	George	Fort Drum	NY	36	Family Practice	S	Paroxetine Hcl	Paroxetine Hcl	18	20	600	86.78		#					*
1376532648	Wolf	Marlene	Coral Springs	FL	12	Family Practice	S	Paroxetine Hcl	Paroxetine Hcl	11	33	990	135.79			11	33	135.79	990	*
1376532655	Centurion	Jose	Miami Shores	FL	12	Internal Medicine	S	Paroxetine Hcl	Paroxetine Hcl	44	48	1350	1807.47		#					*
1376532721	Siu-Lai	Pansy	Malden	MA	25	Family Practice	S	Paroxetine Hcl	Paroxetine Hcl	17	31	930	228.87		*					*
1376532739	Crosswright	Earl	Pensacola	FL	12	Family Practice	S	Paroxetine Hcl	Paroxetine Hcl	15	29	870	158.15			15	29	158.15	870	*
1376532796	Potoczek-Salahi	Jolanta	Bayonne	NJ	34	Family Practice	S	Paroxetine Hcl	Paroxetine Hcl	28	28	840	162.28			28	28	162.28	840	*
1376533059	Chamian	Noel	Las Vegas	NV	32	Internal Medicine	S	Paroxetine Hcl	Paroxetine Hcl	33	43	1290	171.32		#					*
1376533117	Germain	Michael	Springfield	MA	25	Nephrology	S	Paroxetine Hcl	Paroxetine Hcl	40	48	1440	374.07		*					*
1376533356	Root	Daniel	Lowville	NY	36	Family Practice	S	Paroxetine Hcl	Paroxetine Hcl	17	51	1530	231.97		#					*
1376533992	Bale	Phillip	Glasgow	KY	21	Family Practice	S	Paroxetine Hcl	Paroxetine Hcl	84	86	2548	725.99		#					*
1376534016	Vandevender	Nanette	Youngstown	OH	39	Family Practice	S	Paroxetine Hcl	Paroxetine Hcl	36	46	1380	366.44			36	46	366.44	1380	*
1376534396	Roome	Gary	Burton	MI	26	Family Practice	S	Paroxetine Hcl	Paroxetine Hcl	38	48	1395	259.2			0	0	0	0	#
1376534420	Manint	James	Monticello	IL	17	Family Practice	S	Paroxetine Hcl	Paroxetine Hcl	52	83	2455	868.44			37	64	465.46	1885	*
1376534495	Young	Anna	Charlevoix	MI	26	Family Practice	S	Paroxetine Hcl	Paroxetine Hcl	37	53	1575	1832.17			37	53	1832.17	1575	*
1376534669	Borchers	David	Basalt	CO	8	Internal Medicine	S	Paroxetine Hcl	Paroxetine Hcl	23	41	1230	1207.97			23	41	1207.97	1230	*
1376534719	Fargen	Matthew	Louisville	KY	21	Internal Medicine	S	Paroxetine Hcl	Paroxetine Hcl	12	24	720	204.95			12	24	204.95	720	*
1376534982	Giannone	Deborah	Binghamton	NY	36	Nurse Practitioner	S	Paroxetine Hcl	Paroxetine Hcl	18	44	1320	879.44		*					*
1376535062	Snodgrass	Richard	Dodge City	KS	20	General Practice	S	Paroxetine Hcl	Paroxetine Hcl	21	33	990	566.32		*					*
1376535096	Anger	Eric	Elkins	WV	54	Family Practice	S	Paroxetine Hcl	Paroxetine Hcl	83	125	3750	751.44	12		52	78	403.74	2340	*
1376535161	Hawkins	Edward	Reidsville	NC	37	Internal Medicine	S	Paroxetine Hcl	Paroxetine Hcl	164	176	5280	1142.44	22		133	145	822.45	4350	#
1376535195	Zablocki	Lawrence	Livonia	MI	26	Internal Medicine	S	Paroxetine Hcl	Paroxetine Hcl	46	136	4080	614.81	17	#					#
1376535252	Khan	Tabassum	Beacon	NY	36	Psychiatry	S	Paroxetine Hcl	Paroxetine Hcl	72	72	2057	536.1	14	*					*
1376535294	Pribil	Gerald	Bartlesville	OK	40	Family Practice	S	Paroxetine Hcl	Paroxetine Hcl	14	26	780	203.12		*					*
1376535310	Anderson	Lee	Fort Worth	TX	48	Nephrology	S	Paroxetine Hcl	Paroxetine Hcl	13	13	390	72.79		*					*
1376535351	Haywood	Anthony	Romney	WV	54	Family Practice	S	Paroxetine Hcl	Paroxetine Hcl	41	41.2	1215	337.63			20	20	225.92	600	*
1376535419	Kelly	Richard	Crockett	TX	48	Family Practice	S	Paroxetine Hcl	Paroxetine Hcl	18	28	840	131.21			18	28	131.21	840	*
1376535427	Napier	Mark	Edwardsville	IL	17	Psychiatry	S	Paroxetine Hcl	Paroxetine Hcl	87	107	3161	1064.07	15		67	77	641.44	2261	#
1376535484	De La Cruz	Fausto	Pembroke Pines	FL	12	Internal Medicine	S	Paroxetine Hcl	Paroxetine Hcl	47	84	2520	558.96	18	#					#
1376535534	Han	Laurie	Brockton	MA	25	Internal Medicine	S	Paroxetine Hcl	Paroxetine Hcl	17	41	1230	435.78			17	41	435.78	1230	*
1376535542	Smith	Frank	Crockett	TX	48	Family Practice	S	Paroxetine Hcl	Paroxetine Hcl	30	46	1365	701			30	46	701	1365	*
1376535559	Letteriello	Denise	Albany	NY	36	Internal Medicine	S	Paroxetine Hcl	Paroxetine Hcl	13	39	1170	1379.9			13	39	1379.9	1170	*
1376535567	Brion	Eva	Hastings	NE	31	Psychiatry	S	Paroxetine Hcl	Paroxetine Hcl	66	70	1405	1872.69			19	23	128.1	684	*
1376535591	Snyder	Hugh	Summit	NJ	34	Emergency Medicine	S	Paroxetine Hcl	Paroxetine Hcl	16	28	840	1187			16	28	1187	840	*
1376535757	Taft	Susan	North Kingstown	RI	44	Family Practice	S	Paroxetine Hcl	Paroxetine Hcl	31	43	1290	265.66		*					*
1376535914	Kalogerou	Paul	Van Wert	OH	39	Internal Medicine	S	Paroxetine Hcl	Paroxetine Hcl	165	225.2	6679	4673.68	23		149	209.2	4593.84	6199	#
1376536029	Turpin	Frederick	Saint Peters	MO	29	Neurology	S	Paroxetine Hcl	Paroxetine Hcl	14	14	420	87.86		*					*
1376536110	Morgan	Elizabeth	Sandia Park	NM	35	Family Practice	S	Paroxetine Hcl	Paroxetine Hcl	21	29	870	267.64			21	29	267.64	870	*
1376536151	Rowe	Kristina	Havelock	NC	37	Internal Medicine	S	Paroxetine Hcl	Paroxetine Hcl	70	194.6	5823	872.45	22		58	158.6	677.73	4743	#
1376536185	Emerick	Karl	Chesterfield	MI	26	Family Practice	S	Paroxetine Hcl	Paroxetine Hcl	20	55	1650	280.24			20	55	280.24	1650	*
1376536805	Rousch	Daniel	Bedford	TX	48	Psychiatry	S	Paroxetine Hcl	Paroxetine Hcl	83	93	2749	1060.26	13		14	24	302.81	720	*
1376536847	Passarello	Walter	Poland	OH	39	Family Practice	S	Paroxetine Hcl	Paroxetine Hcl	23	53	1590	484.54			23	53	484.54	1590	*
1376536862	Polavarapu	Padmaja	Bradenton	FL	12	Internal Medicine	S	Paroxetine Hcl	Paroxetine Hcl	22	40.1	1151	300.48			22	40.1	300.48	1151	*
1376537076	Bloom	Genevieve	Coronado	CA	6	Internal Medicine	S	Paroxetine Hcl	Paroxetine Hcl	42	46	1380	445.18			42	46	445.18	1380	*
1376537084	Meier	Edward	Rome	GA	13	Emergency Medicine	S	Paroxetine Hcl	Paroxetine Hcl	28	54	1620	332.07		#					*
1376537191	Comerci	James	Wheeling	WV	54	Family Practice	S	Paroxetine Hcl	Paroxetine Hcl	102	124	3637	768.86	21		86	108	665.29	3175	#
1376537753	Shaw	Richard	Simi Valley	CA	6	Family Practice	S	Paroxetine Hcl	Paroxetine Hcl	30	50	1480	401.45			19	35	266.62	1050	*
1376538207	Bal	Deepinder	Nashville	TN	47	Internal Medicine	S	Paroxetine Hcl	Paroxetine Hcl	36	54	1620	1848.27		#					*
1376538272	Mckechnie	Kevin	Nashville	TN	47	Internal Medicine	S	Paroxetine Hcl	Paroxetine Hcl	11	33	990	168.28			11	33	168.28	990	*
1376538322	Wedd	George	Richmond	VA	51	Family Practice	S	Paroxetine Hcl	Paroxetine Hcl	57	101	3030	857.3	12	#					*
1376538389	Joe	Sungnam	Kingman	AZ	4	Internal Medicine	S	Paroxetine Hcl	Paroxetine Hcl	28	64	1920	4191.58		#					*
1376538413	Bond	Elias	Jackson	TN	47	Psychiatry	S	Paroxetine Hcl	Paroxetine Hcl	51	57	1711	410.63			16	18	102.3	540	*
1376538900	Graham	Brett	Brownsburg	IN	18	Family Practice	S	Paroxetine Hcl	Paroxetine Hcl	30	64	1920	375.62		#					*
1376538926	Harper	Wayne	Raleigh	NC	37	Internal Medicine	S	Paroxetine Hcl	Paroxetine Hcl	20	52	1560	222.98			20	52	222.98	1560	*
1376539205	Mickley	Steven	Greenwich	CT	9	Internal Medicine	S	Paroxetine Hcl	Paroxetine Hcl	34	44	1294	360.45			34	44	360.45	1294	*
1376539262	Hopkins	Tanya	Plymouth	MA	25	Nurse Practitioner	S	Paroxetine Hcl	Paroxetine Hcl	17	17	500	238.66			17	17	238.66	500	*
1376539346	Kelley	Gretchen	Baldwinville	MA	25	Family Practice	S	Paroxetine Hcl	Paroxetine Hcl	53	69	2070	935.09	12	#					#
1376539528	Kriesel	Ben	Russellville	AR	5	Family Practice	S	Paroxetine Hcl	Paroxetine Hcl	25	35	1050	190.02			25	35	190.02	1050	*
1376539551	Richards	Christopher	Gretna	LA	22	Family Practice	S	Paroxetine Hcl	Paroxetine Hcl	50	80	2400	2493.94	11		38	64	1761.74	1920	*
1376539775	Takacs	Steven	Newbury	OH	39	Family Practice	S	Paroxetine Hcl	Paroxetine Hcl	11	23	690	491.11			11	23	491.11	690	*
1376539858	Bower	Douglas	Carlisle	PA	42	Internal Medicine	S	Paroxetine Hcl	Paroxetine Hcl	43	65	1924	426.76			30	52	315.08	1560	*
1376539965	Nallin	Eugene	Cumberland	MD	24	Family Practice	S	Paroxetine Hcl	Paroxetine Hcl	49	95	2850	710.05		#					*
1376539981	Sternberg	Harvey	Weed	CA	6	Family Practice	S	Paroxetine Hcl	Paroxetine Hcl	60	101.6	3028	857.2			44	85.6	721.7	2548	*
1376540229	Barkley	Thomas	New Albany	MS	28	Internal Medicine	S	Paroxetine Hcl	Paroxetine Hcl	55	81	2430	610.22			34	60	449.94	1800	*
1376540286	Kachadurian	Mark	Farmington Hills	MI	26	Neurology	S	Paroxetine Hcl	Paroxetine Hcl	22	32	960	772.36		#					*
1376540419	Mitchell	Carol	Memphis	TN	47	Internal Medicine	S	Paroxetine Hcl	Paroxetine Hcl	11	13	390	165.33			11	13	165.33	390	*
1376540765	Lewis	Charles	Little Rock	AR	5	Psychiatry	S	Paroxetine Hcl	Paroxetine Hcl	51	53	1590	317.77	13	*					*
1376540849	Cummings Satti	Mary	Old Lyme	CT	9	Internal Medicine	S	Paroxetine Hcl	Paroxetine Hcl	13	28	820	402			13	28	402	820	*
1376540930	Hageman	Matthew	Belleville	IL	17	Internal Medicine	S	Paroxetine Hcl	Paroxetine Hcl	52	84	2520	713.89		#					*
1376541359	Katz	Manuel	Englewood	NJ	34	Internal Medicine	S	Paroxetine Hcl	Paroxetine Hcl	21	61	1830	522.87			21	61	522.87	1830	*
1376541367	Cassady	Stephanie	Winter Haven	FL	12	Nurse Practitioner	S	Paroxetine Hcl	Paroxetine Hcl	19	38.7	1140	195.15		#					*
1376541581	Vishakantaiah	Nagargja	Oakwood	VA	51	Family Practice	S	Paroxetine Hcl	Paroxetine Hcl	21	29	870	144.73		*					*
1376541870	Bing	Paul	Katy	TX	48	Pulmonary Disease	S	Paroxetine Hcl	Paroxetine Hcl	12	26	760	607.56			12	26	607.56	760	*
1376541912	Gil	John	Rocky Point	NY	36	Family Practice	S	Paroxetine Hcl	Paroxetine Hcl	15	41	1230	1323.65		#					*
1376541953	Book	Catherine	Hopkinton	IA	19	Physician Assistant	S	Paroxetine Hcl	Paroxetine Hcl	19	39	1170	257.69			19	39	257.69	1170	*
1376542118	Lesueur	Christopher	Farmington	NM	35	Internal Medicine	S	Paroxetine Hcl	Paroxetine Hcl	55	99	2960	495.79	15		36	80	400.34	2390	#
1376542159	Rein	Jennifer	Hanover	PA	42	Family Practice	S	Paroxetine Hcl	Paroxetine Hcl	14	38	1140	195.81			14	38	195.81	1140	*
1376542175	Karwan	Sukhender	Newport	TN	47	Psychiatry	S	Paroxetine Hcl	Paroxetine Hcl	64	64	1920	1555.6			26	26	1300.49	780	*
1376542217	Mann	Jack	Bayside	NY	36	Pulmonary Disease	S	Paroxetine Hcl	Paroxetine Hcl	13	13	370	68.73			13	13	68.73	370	*
1376542472	Shuler	Kelly	Sand Springs	OK	40	Family Practice	S	Paroxetine Hcl	Paroxetine Hcl	76	160	4800	858.58	23	#					#
1376542597	Clark	Robert	Newland	NC	37	Family Practice	S	Paroxetine Hcl	Paroxetine Hcl	16	28.3	849	177.43		*					*
1376542670	Steinberg	David	Atlanta	GA	13	Internal Medicine	S	Paroxetine Hcl	Paroxetine Hcl	15	33	990	147.93			15	33	147.93	990	*
1376542779	Franz	Mary	Topeka	KS	20	Family Practice	S	Paroxetine Hcl	Paroxetine Hcl	51	77	2298	387.36			51	77	387.36	2298	*
1376542811	Patel	Ashiq	Lancaster	CA	6	Endocrinology	S	Paroxetine Hcl	Paroxetine Hcl	19	19	570	105.74			19	19	105.74	570	*
1376542951	Jackson	James	Frankfort	KY	21	Internal Medicine	S	Paroxetine Hcl	Paroxetine Hcl	52	84	2520	573.99			52	84	573.99	2520	*
1376543009	Schmidt	Deborah	Deming	NM	35	Nurse Practitioner	S	Paroxetine Hcl	Paroxetine Hcl	11	11	330	56.02			11	11	56.02	330	*
1376543108	Young	Peter	Phoenix	AZ	4	Internal Medicine	S	Paroxetine Hcl	Paroxetine Hcl	62	86	2580	490.43	16		44	68	377.56	2040	#
1376543504	Smith	Cynthia	Littleton	CO	8	Psychiatry	S	Paroxetine Hcl	Paroxetine Hcl	14	14	400	413.08			0	0	0	0	#
1376543702	Chatto	Eladio	Rosiclare	IL	17	Internal Medicine	S	Paroxetine Hcl	Paroxetine Hcl	26	36	1080	208.77			26	36	208.77	1080	*
1376543785	El-Hajjaoui	Ziad	Hesperia	CA	6	Internal Medicine	S	Paroxetine Hcl	Paroxetine Hcl	23	34.3	1027	218.17		*					*
1376543876	Sarrat	Stephanie	New Orleans	LA	22	Internal Medicine	S	Paroxetine Hcl	Paroxetine Hcl	57	127	3810	8830.16	17		46	108	6729.93	3240	#
1376544049	Palaidis	Geneva	Tarpon Springs	FL	12	Nurse Practitioner	S	Paroxetine Hcl	Paroxetine Hcl	13	21	630	89.83		#					*
1376544155	Solis	Dianne	Upper Sandusky	OH	39	Nurse Practitioner	S	Paroxetine Hcl	Paroxetine Hcl	19	40	1200	251.06			19	40	251.06	1200	*
1376544221	Holmes	Beth	Lexington	KY	21	Family Practice	S	Paroxetine Hcl	Paroxetine Hcl	33	67	2010	483.28		#					*
1376544460	Taylor	Kerri	Munnsville	NY	36	Family Practice	S	Paroxetine Hcl	Paroxetine Hcl	31	68.3	2050	426.79			31	68.3	426.79	2050	*
1376544486	Ng	Tik Ka	Olney	MD	24	Family Practice	S	Paroxetine Hcl	Paroxetine Hcl	18	32	960	242.99			18	32	242.99	960	*
1376544742	Sosa Jr	Gilberto	Kingsville	TX	48	Family Practice	S	Paroxetine Hcl	Paroxetine Hcl	41	73	2190	1698.43			41	73	1698.43	2190	*
1376544767	Spurlock	James	Woodbury	TN	47	Family Practice	S	Paroxetine Hcl	Paroxetine Hcl	56	84	2508	481.07	16	#					#
1376544775	Hobson	Joseph	Fort Myers	FL	12	Family Practice	S	Paroxetine Hcl	Paroxetine Hcl	18	48	1424	247.06		#					*
1376544817	Mukherjee	Satyajit	Chambersburg	PA	42	Psychiatry	S	Paroxetine Hcl	Paroxetine Hcl	42	66	1980	334.07			25	41	227.96	1230	*
1376544841	Seifter	Eric	Lutherville	MD	24	Medical Oncology	S	Paroxetine Hcl	Paroxetine Hcl	15	35	986	307.96			15	35	307.96	986	*
1376545103	Roper	Richard	Hot Springs	AR	5	Family Practice	S	Paroxetine Hcl	Paroxetine Hcl	21	53	1590	273.65		#					*
1376545491	Yeoman	Mark	Houston	TX	48	Cardiology	S	Paroxetine Hcl	Paroxetine Hcl	22	30	900	162.75			22	30	162.75	900	*
1376545509	Bukhari	Faisal	Sullivan	IL	17	Internal Medicine	S	Paroxetine Hcl	Paroxetine Hcl	81	97	2879	1750.83	13		69	85	1358.14	2519	#
1376545756	Surburg	Matthew	Greenfield	IN	18	Family Practice	S	Paroxetine Hcl	Paroxetine Hcl	45	75	2250	488.34			18	40	233.31	1200	*
1376545764	Axelrod	Alexander	Chanhassen	MN	27	Family Practice	S	Paroxetine Hcl	Paroxetine Hcl	22	26	780	232.93			22	26	232.93	780	*
1376545798	Norman	Mary	Salt Lake City	UT	49	Family Practice	S	Paroxetine Hcl	Paroxetine Hcl	15	15	425	158.58		*					*
1376545939	Kinsey	William	Madison	WI	55	Family Practice	S	Paroxetine Hcl	Paroxetine Hcl	14	14	378	328.43		*					*
1376545947	Bekele	Tamrat	Carbondale	PA	42	Internal Medicine	S	Paroxetine Hcl	Paroxetine Hcl	123	176	5243	2733.59	19		110	151	2582.64	4493	#
1376546077	Holobinko	Carol	Bath	NY	36	Internal Medicine	S	Paroxetine Hcl	Paroxetine Hcl	19	41	1214	147.41			19	41	147.41	1214	*
1376546622	Nutt	Hugh	Fordyce	AR	5	General Practice	S	Paroxetine Hcl	Paroxetine Hcl	16	16	480	106.61			16	16	106.61	480	*
1376546663	Lanphier	Allison	Knoxville	IA	19	Physician Assistant	S	Paroxetine Hcl	Paroxetine Hcl	12	29	870	170.51			12	29	170.51	870	*
1376546689	Hodges	Ellen	Alexandria	VA	51	Nurse Practitioner	S	Paroxetine Hcl	Paroxetine Hcl	11	11	330	130.64			11	11	130.64	330	*
1376546945	Little	David	Hastings	NE	31	Internal Medicine	S	Paroxetine Hcl	Paroxetine Hcl	77	147.1	4049	780.11	17	#					#
1376547216	Forlano	Viki	San Angelo	TX	48	General Practice	S	Paroxetine Hcl	Paroxetine Hcl	29	59	1770	404.56		#					*
1376547356	Parker	David	Fayetteville	NC	37	Family Practice	S	Paroxetine Hcl	Paroxetine Hcl	26	30	900	214.48			12	14	101.19	420	*
1376547828	Coyner	Laurie	Newton	KS	20	Psychiatry	S	Paroxetine Hcl	Paroxetine Hcl	34	34	912	596.27		#					*
1376547836	Luetkemeier	Patricia	Mt Pleasant	MI	26	Nurse Practitioner	S	Paroxetine Hcl	Paroxetine Hcl	12	12	360	56.46			12	12	56.46	360	*
1376548032	Patelli	Annamaria	Franklin Square	NY	36	Internal Medicine	S	Paroxetine Hcl	Paroxetine Hcl	15	43	1290	905.09		#					*
1376548107	Dehaan	Douglas	Sioux Falls	SD	46	Family Practice	S	Paroxetine Hcl	Paroxetine Hcl	37	37	1110	323.83			15	15	105.58	450	*
1376548131	Bowen	Jane	Hazard	KY	21	Nurse Practitioner	S	Paroxetine Hcl	Paroxetine Hcl	20	20	600	207.76		*					*
1376548297	Flora	Constante	Lihue	HI	15	Internal Medicine	S	Paroxetine Hcl	Paroxetine Hcl	22	38	1140	1539.61		*					*
1376548362	Mangold	Gary	Lockney	TX	48	Family Practice	S	Paroxetine Hcl	Paroxetine Hcl	26	39	1170	228.83		#					*
1376548438	Moughrabi	Bassel	Low Moor	VA	51	Internal Medicine	S	Paroxetine Hcl	Paroxetine Hcl	64	80	2384	643.41	11		53	69	610.3	2054	*
1376548578	Gil	Federico	Coral Gables	FL	12	Family Practice	S	Paroxetine Hcl	Paroxetine Hcl	48	48	1440	335.92			48	48	335.92	1440	*
1376548594	Chawluk	John	Pottsville	PA	42	Neurology	S	Paroxetine Hcl	Paroxetine Hcl	16	16	480	77.55			16	16	77.55	480	*
1376548784	Allen	Daniel	West Des Moines	IA	19	Internal Medicine	S	Paroxetine Hcl	Paroxetine Hcl	28	40	1190	202.19			28	40	202.19	1190	*
1376548933	Bruno	Sharon	Erie	PA	42	Family Practice	S	Paroxetine Hcl	Paroxetine Hcl	17	27	810	131.32			17	27	131.32	810	*
1376549121	Tung	Steven	Glendale	NY	36	Internal Medicine	S	Paroxetine Hcl	Paroxetine Hcl	15	19	570	93.6			15	19	93.6	570	*
1376549139	Rawdon	David	Belleville	IL	17	Family Practice	S	Paroxetine Hcl	Paroxetine Hcl	36	67	2010	1121.06		#					*
1376549204	Gonzalez	Filomeno	New Braunfels	TX	48	Family Practice	S	Paroxetine Hcl	Paroxetine Hcl	59	85	2547	570.49	13	#					#
1376549212	Prosser	Elizabeth	Louisville	OH	39	Internal Medicine	S	Paroxetine Hcl	Paroxetine Hcl	131	239	7168	1677.41	28		112	205	1296.63	6148	#
1376549246	Page	John	Tyler	TX	48	Family Practice	S	Paroxetine Hcl	Paroxetine Hcl	29	53	1575	434.86			29	53	434.86	1575	*
1376549337	Johnston	Linda	Longview	WA	53	Nurse Practitioner	S	Paroxetine Hcl	Paroxetine Hcl	11	27	810	107.33			11	27	107.33	810	*
1376549477	Ortega-Nieto	Cristina	Storrs Mansfield	CT	9	Family Practice	S	Paroxetine Hcl	Paroxetine Hcl	30	44	1294	329.06		#					*
1376549576	Weinstein	Mark	Lawrenceville	NJ	34	Internal Medicine	S	Paroxetine Hcl	Paroxetine Hcl	11	13	390	131.43			11	13	131.43	390	*
1376549584	Eddy	Timothy	Gardner	MA	25	Family Practice	S	Paroxetine Hcl	Paroxetine Hcl	28	28	820	187.92		*					*
1376549642	Hofmann	William	Stone Harbor	NJ	34	Internal Medicine	S	Paroxetine Hcl	Paroxetine Hcl	19	35	1050	168.95			19	35	168.95	1050	*
1376549709	Calhoon	Julian	Jacksonville	AR	5	Family Practice	S	Paroxetine Hcl	Paroxetine Hcl	25	33	990	246.26			25	33	246.26	990	*
1376549840	Stein	Laura	Pueblo	CO	8	Family Practice	S	Paroxetine Hcl	Paroxetine Hcl	23	41	1230	301.18		#					*
1376549865	Reyes	Gregorio	Glen Cove	NY	36	Cardiology	S	Paroxetine Hcl	Paroxetine Hcl	102	122	3600	2538.25	14		102	122	2538.25	3600		14
1376550194	Banks	Gilbert	Waynesboro	GA	13	Nephrology	S	Paroxetine Hcl	Paroxetine Hcl	26	26	780	185.78			0	0	0	0	#
1376550905	Hartnett	John	Topeka	KS	20	Nurse Practitioner	S	Paroxetine Hcl	Paroxetine Hcl	75	81	2381	2827.76			17	22	874.51	651	*
1376551036	Thompson	Richard	Cookeville	TN	47	Psychiatry	S	Paroxetine Hcl	Paroxetine Hcl	18	18	425	186.73		#					*
1376551101	Bossbaly	Jose	Philadelphia	PA	42	Internal Medicine	S	Paroxetine Hcl	Paroxetine Hcl	75	79	2370	842.16	20		59	63	677.25	1890	#
1376551127	Albano	Grace	Independence	MO	29	Internal Medicine	S	Paroxetine Hcl	Paroxetine Hcl	24	26	711	311.97			11	13	119.92	321	*
1376551663	Merida	Oscar	Orlando	FL	12	General Practice	T	Paroxetine Hcl	Paroxetine Hcl	18	31	930	227.67		#					*
1376552075	Aggarwal	Shiv	New Port Richey	FL	12	Internal Medicine	S	Paroxetine Hcl	Paroxetine Hcl	121	241	7230	1389.94	38		107	223	1255.12	6690	#
1376552174	Katzen	Robert	Fountain Valley	CA	6	Internal Medicine	S	Paroxetine Hcl	Paroxetine Hcl	38	58	1740	505.28			38	58	505.28	1740	*
1376552265	Snyder	Philip	Indianapolis	IN	18	Family Practice	S	Paroxetine Hcl	Paroxetine Hcl	25	59	1770	329.53			25	59	329.53	1770	*
1376552489	Jordahl	David	The Villages	FL	12	Family Practice	S	Paroxetine Hcl	Paroxetine Hcl	16	48	1440	254.58			16	48	254.58	1440	*
1376552612	Fennig	Roberta	El Paso	TX	48	Psychiatry	S	Paroxetine Hcl	Paroxetine Hcl	14	22	660	136.81		*					*
1376552661	Galang	Kenneth	Fort Myers	FL	12	Physical Medicine and Rehabilitation	S	Paroxetine Hcl	Paroxetine Hcl	18	18	540	98.8		*					*
1376552745	Thummala	Anuradha	Las Vegas	NV	32	Hematology/Oncology	S	Paroxetine Hcl	Paroxetine Hcl	12	17	510	147.6			12	17	147.6	510	*
1376553032	Pare	Jeanne	Dover	NJ	34	Rheumatology	S	Paroxetine Hcl	Paroxetine Hcl	15	45	1350	212.11		*					*
1376553040	Hamon	Beta	Rock Rapids	IA	19	Family Practice	S	Paroxetine Hcl	Paroxetine Hcl	30	34.2	658	133.47			30	34.2	133.47	658	*
1376553222	Galloway	Richard	Hattiesburg	MS	28	Endocrinology	S	Paroxetine Hcl	Paroxetine Hcl	12	12	360	69			12	12	69	360	*
1376553446	Morgan	James	San Diego	CA	6	Internal Medicine	S	Paroxetine Hcl	Paroxetine Hcl	43	91	2730	556.54	13		43	91	556.54	2730		13
1376553685	Marchand	Sidney	Beaumont	TX	48	Family Practice	S	Paroxetine Hcl	Paroxetine Hcl	28	52	1560	355.2		#					*
1376553743	Luchici	Danca	Dixon	IL	17	Internal Medicine	S	Paroxetine Hcl	Paroxetine Hcl	27	43	1290	266.27			27	43	266.27	1290	*
1376553941	Ferreiro	Agustin	Bradenton	FL	12	Internal Medicine	S	Paroxetine Hcl	Paroxetine Hcl	16	40	1200	224.4		*					*
1376554493	Dwyer	Dana	Glenwood Spgs	CO	8	Obstetrics/Gynecology	S	Paroxetine Hcl	Paroxetine Hcl	11	11	330	49.1			11	11	49.1	330	*
1376554568	Wagoner	Amy	Watertown	SD	46	Family Practice	S	Paroxetine Hcl	Paroxetine Hcl	32	58	1687	304.39			32	58	304.39	1687	*
1376554709	Cerna	Orville	Pecos	TX	48	Internal Medicine	S	Paroxetine Hcl	Paroxetine Hcl	54	54	1620	657.21	13	#					#
1376554808	Flagel	Steven	Chicago	IL	17	Psychiatry	S	Paroxetine Hcl	Paroxetine Hcl	27	27	756	269.5		#					*
1376554923	Levheim	Lisa	Belchertown	MA	25	Family Practice	S	Paroxetine Hcl	Paroxetine Hcl	21	37	1110	265.79		*					*
1376554923	Levheim	Lisa	Belchertown	MA	25	Family Practice	S	Paxil	Paroxetine Hcl	11	11	330	6759.18			0	0	0	0	#
1376554972	Neifeld	David	Hopewell	VA	51	Family Practice	S	Paroxetine Hcl	Paroxetine Hcl	11	21	630	129.58			11	21	129.58	630	*
1376555276	Shrand	Joseph	Brockton	MA	25	Psychiatry	S	Paroxetine Hcl	Paroxetine Hcl	18	18	529	93.53			0	0	0	0	#
1376555334	Terry	Joe	Madison	MS	28	Family Practice	S	Paroxetine Hcl	Paroxetine Hcl	16	16	480	66.44			16	16	66.44	480	*
1376555417	Erlebacher	Mark	Syracuse	NY	36	Internal Medicine	S	Paroxetine Hcl	Paroxetine Hcl	39	55	1650	363.54			39	55	363.54	1650	*
1376555490	Catalano	Kathleen	Johnstown	NY	36	Family Practice	S	Paroxetine Hcl	Paroxetine Hcl	75	111	3330	544.37	12	#					*
1376555938	Dick	Alice	Los Angeles	CA	6	Internal Medicine	S	Paroxetine Hcl	Paroxetine Hcl	42	56	1680	311.09		#					*
1376555961	Bennett	Angela	Lynchburg	OH	39	Physician Assistant	S	Paroxetine Hcl	Paroxetine Hcl	19	29	870	141.79		#					*
1376556068	Maximov	Michael	Tucson	AZ	4	Internal Medicine	S	Paroxetine Hcl	Paroxetine Hcl	32	50	1500	210.98			32	50	210.98	1500	*
1376556357	Pelayo	Jose	Chula Vista	CA	6	Internal Medicine	S	Paroxetine Hcl	Paroxetine Hcl	49	89.7	2656	692.67			49	89.7	692.67	2656	*
1376556506	Echeverri	Jorge	South Gate	CA	6	Family Practice	S	Paroxetine Hcl	Paroxetine Hcl	42	78	2340	390.16		#					*
1376556613	Fradlis	Iosif	Brooklyn	NY	36	Psychiatry	S	Paroxetine Hcl	Paroxetine Hcl	12	12	360	49.6			12	12	49.6	360	*
1376556654	Schnall	Adrian	South Euclid	OH	39	Internal Medicine	S	Paroxetine Hcl	Paroxetine Hcl	12	26	780	201.89			12	26	201.89	780	*
1376556860	Steiner	Rachelle	Rancho Mirage	CA	6	Psychiatry	S	Paroxetine Hcl	Paroxetine Hcl	31	31	930	955.13	14		19	19	897.55	570	*
1376556894	Christiansen	Tawnya	Seattle	WA	53	Psychiatry	S	Paroxetine Hcl	Paroxetine Hcl	14	14	393	110.53			0	0	0	0	#
1376556944	Brennan	Timothy	Castroville	CA	6	Family Practice	S	Paroxetine Hcl	Paroxetine Hcl	18	56.3	1690	591.35			18	56.3	591.35	1690	*
1376557231	Manis	Ronal	Piqua	OH	39	Internal Medicine	S	Paroxetine Hcl	Paroxetine Hcl	28	52	1560	214.09			28	52	214.09	1560	*
1376557264	Gaines	Melissa	Wichita	KS	20	Internal Medicine	S	Paroxetine Hcl	Paroxetine Hcl	36	38	1140	356.16			16	16	121.9	480	*
1376557447	Srinivasan	Raji	Allentown	PA	42	Family Practice	S	Paroxetine Hcl	Paroxetine Hcl	28	44	1318	266.82		#					*
1376557454	Gonzalez	Jose	Miami	FL	12	Psychiatry	S	Paroxetine Hcl	Paroxetine Hcl	17	19.1	572	120.42		*					*
1376557884	Scanlon	Sharon	Chevy Chase	MD	24	Internal Medicine	S	Paroxetine Hcl	Paroxetine Hcl	15	21	630	183.98			15	21	183.98	630	*
1376557959	Metcalf	Melanie	Frederick	CO	8	Family Practice	S	Paroxetine Hcl	Paroxetine Hcl	14	18	540	70.82			14	18	70.82	540	*
1376558775	Ku	Philip	Sun Lakes	AZ	4	Internal Medicine	S	Paroxetine Hcl	Paroxetine Hcl	21	63	1890	406.45			21	63	406.45	1890	*
1376558809	Kilian	Barbara	Southfield	MI	26	Psychiatry	S	Paroxetine Hcl	Paroxetine Hcl	38	38	1140	1483.5			13	13	77.51	390	*
1376558825	Chengappa	Kuliakanda	Goldsboro	NC	37	Psychiatry	S	Paroxetine Hcl	Paroxetine Hcl	46	46.5	1276	546.37			0	0	0	0	#
1376559054	Khoshgavar	Peyman	Pottstown	PA	42	Psychiatry	S	Paroxetine Hcl	Paroxetine Hcl	21	21	630	106.89			0	0	0	0	#
1376559336	Bansal	Girraj	Reynoldsburg	OH	39	Internal Medicine	S	Pexeva	Paroxetine Mesylate	12	12	360	3658.86			0	0	0	0	#
1376559351	Fuller	Joseph	Rochester	NH	33	Family Practice	S	Paroxetine Hcl	Paroxetine Hcl	122	144	4320	791.03	21		70	86	467.01	2580	#
1376559468	Leal	Jorge	Memphis	TN	47	Psychiatry	S	Paroxetine Hcl	Paroxetine Hcl	137	137	4096	3290.84	20	*					*
1376560102	Becerra	Elizabeth	Berwyn	IL	17	Internal Medicine	S	Paroxetine Hcl	Paroxetine Hcl	19	32	960	139.72		*					*
1376560250	Solloway	Michael	Jacksonville	FL	12	Psychiatry	S	Paroxetine Hcl	Paroxetine Hcl	31	37	1111	264.23			13	19	82.22	571	*
1376560367	Keefer	Linda	Mandeville	LA	22	Internal Medicine	S	Paroxetine Hcl	Paroxetine Hcl	27	77	2310	1899.59			27	77	1899.59	2310	*
1376561027	Kellogg	Cheryl	Laguna Niguel	CA	6	Internal Medicine	S	Paroxetine Hcl	Paroxetine Hcl	15	41	1230	184.09		#					*
1376561381	Levin	Jack	Philadelphia	PA	42	Emergency Medicine	S	Paroxetine Hcl	Paroxetine Hcl	15	15	450	66.56			15	15	66.56	450	*
1376561407	Mcmillan	Deborah	York	PA	42	Family Practice	S	Paroxetine Hcl	Paroxetine Hcl	20	30	900	132.61		#					*
1376561688	Warner	Claude	St George	UT	49	Internal Medicine	S	Paroxetine Hcl	Paroxetine Hcl	81	126.9	3390	826.43	14		55	100.9	580.99	3026	#
1376561910	Long	Jeffrey	Naples	NY	36	Family Practice	S	Paroxetine Hcl	Paroxetine Hcl	52	103	3090	1450.4	12		52	103	1450.4	3090		12
1376562090	Polatnick	Mark	West Hartford	CT	9	Internal Medicine	S	Paroxetine Hcl	Paroxetine Hcl	11	32	960	171.15			11	32	171.15	960	*
1376562181	Greenberg	Jerome	Los Angeles	CA	6	Internal Medicine	S	Paroxetine Hcl	Paroxetine Hcl	15	20	600	107.81		*					*
1376562462	Murphy	Gerald	San Francisco	CA	6	Internal Medicine	S	Paroxetine Hcl	Paroxetine Hcl	84	104.2	3121	2043.84	15		84	104.2	2043.84	3121		15
1376562488	Mathew	Amelia	Gainesville	GA	13	Psychiatry	S	Paroxetine Hcl	Paroxetine Hcl	69	79	2295	1764.31	14	*					*
1376562728	Wight	Alice	Charlotte	NC	37	Internal Medicine	S	Paroxetine Hcl	Paroxetine Hcl	17	21	630	124.84			17	21	124.84	630	*
1376562900	Russell	Joy	Mobile	AL	1	Emergency Medicine	S	Paroxetine Hcl	Paroxetine Hcl	21	29	855	268.24		*					*
1376563189	Mansilla	Olivia	Midlothian	VA	51	Internal Medicine	S	Paroxetine Hcl	Paroxetine Hcl	14	42	1260	200.06		*					*
1376563387	Moffett	Joel	Burlington	NC	37	Family Practice	S	Paroxetine Hcl	Paroxetine Hcl	15	39	1170	132.94			15	39	132.94	1170	*
1376563452	Fusella	Joseph	Schenectady	NY	36	Family Practice	S	Paroxetine Hcl	Paroxetine Hcl	57	79	2370	1516.05			42	56	1418.63	1680	*
1376563734	Chteingardt	Irina	Mayfield Hts	OH	39	Internal Medicine	S	Paroxetine Hcl	Paroxetine Hcl	35	63	1891	1775.73		#					*
1376563999	Fortney	Richard	Yuma	AZ	4	Physician Assistant	S	Paroxetine Hcl	Paroxetine Hcl	13	13	390	75.55			13	13	75.55	390	*
1376564112	Fulmer	Robert	Rock Hill	SC	45	Family Practice	S	Paroxetine Hcl	Paroxetine Hcl	39	117	3510	585.61	11		39	117	585.61	3510		11
1376564450	Campwala	Khozema	Ventura	CA	6	Family Practice	S	Paroxetine Hcl	Paroxetine Hcl	12	23	690	125.62		*					*
1376564542	Jakob	Cara	Clermont	FL	12	Family Practice	S	Paroxetine Hcl	Paroxetine Hcl	21	61	1830	405.16		#					*
1376564799	Ballard	Bret	Amory	MS	28	Nurse Practitioner	S	Paroxetine Hcl	Paroxetine Hcl	13	15	450	86.98			13	15	86.98	450	*
1376564898	Cates	Robert	Brodhead	WI	55	Family Practice	S	Paroxetine Hcl	Paroxetine Hcl	155	273.3	8041	1744.07	32	#					#
1376565127	Arya	Vinay	Bridgewater	NJ	34	Psychiatry	S	Paroxetine Hcl	Paroxetine Hcl	36	36	1027	303.07			18	18	165.05	502	*
1376565176	Mahoney	Deborah	Monticello	MN	27	Family Practice	S	Paroxetine Hcl	Paroxetine Hcl	22	42.2	1241	1394.83			22	42.2	1394.83	1241	*
1376565275	Maguire	Cynthia	Wellesley	MA	25	Internal Medicine	S	Paroxetine Hcl	Paroxetine Hcl	13	21	630	155.5			13	21	155.5	630	*
1376566034	Wolf	Robert	Skokie	IL	17	Emergency Medicine	S	Paroxetine Hcl	Paroxetine Hcl	14	20	563	99.1		#					*
1376566265	Henney	Frederic	Monticello	IN	18	Family Practice	S	Paroxetine Hcl	Paroxetine Hcl	76	186	5508	882.93	19	#					#
1376566273	Coulter	Stephanie	Houston	TX	48	Cardiology	S	Paroxetine Hcl	Paroxetine Hcl	11	33	990	125.26		*					*
1376566539	Matheis-Soliman	Amy	Mendota	IL	17	Family Practice	S	Paroxetine Hcl	Paroxetine Hcl	48	96	2880	507.3			48	96	507.3	2880	*
1376566729	Vacchelli	Kathleen	Palm Coast	FL	12	Nurse Practitioner	S	Paroxetine Hcl	Paroxetine Hcl	50	77	2310	522.29			28	54	420.29	1620	*
1376566810	Lowe	Judy	Murfreesboro	TN	47	Nurse Practitioner	S	Paroxetine Hcl	Paroxetine Hcl	11	11	330	38.39			11	11	38.39	330	*
1376567081	Mayfield	Mark	Keller	TX	48	Family Practice	S	Paroxetine Hcl	Paroxetine Hcl	24	50	1500	289.33			24	50	289.33	1500	*
1376567388	Manfredi	Mary	Bend	OR	41	Internal Medicine	S	Paroxetine Hcl	Paroxetine Hcl	67	114	3393	744.86	13	#					#
1376567511	Kirshner	William	Issaquah	WA	53	Family Practice	S	Paroxetine Hcl	Paroxetine Hcl	15	42.7	1282	138.91			15	42.7	138.91	1282	*
1376567586	Groth	James	Oceanside	CA	6	Family Practice	S	Paroxetine Hcl	Paroxetine Hcl	47	89	2670	1924.08		#					*
1376567610	Shemer	Randy	Aliquippa	PA	42	Internal Medicine	S	Paroxetine Hcl	Paroxetine Hcl	40	60	1800	437.46			16	36	236.03	1080	*
1376568113	Mauser	Thomas	Chesapeake	VA	51	Internal Medicine	S	Paroxetine Hcl	Paroxetine Hcl	42	44	1320	243.25			24	24	171.53	720	*
1376568436	White	Margaret	New York	NY	36	Nurse Practitioner	S	Paroxetine Hcl	Paroxetine Hcl	16	16	480	1238.61		*					*
1376568493	Vawdrey	Randy	Pocatello	ID	16	Nurse Practitioner	S	Paroxetine Hcl	Paroxetine Hcl	15	25	750	96.1			15	25	96.1	750	*
1376568550	Swaminathan	Viswanathan	Plymouthy	NC	37	Psychiatry	S	Paroxetine Hcl	Paroxetine Hcl	124	125.3	3740	2036.8	15		26	26.2	182.5	783	*
1376568808	Fordham	Kimberly	Middletown	CA	6	Family Practice	S	Paroxetine Hcl	Paroxetine Hcl	20	20	600	84.08			20	20	84.08	600	*
1376569053	Swan	David	Cranberry Township	PA	42	Family Practice	S	Paroxetine Hcl	Paroxetine Hcl	37	43.4	1301	429.17			19	25.4	278.74	761	*
1376569111	Ramsdell	Joe	San Diego	CA	6	Geriatric Medicine	S	Paroxetine Hcl	Paroxetine Hcl	21	27	810	2352.22			21	27	2352.22	810	*
1376569137	Maducdoc	Serafino	Oak Hill	WV	54	Family Practice	S	Paroxetine Hcl	Paroxetine Hcl	27	33	990	134.31		*					*
1376569251	Shetty	Ratnakar	New Brighton	PA	42	Internal Medicine	S	Paroxetine Hcl	Paroxetine Hcl	21	29	840	322.14			21	29	322.14	840	*
1376569301	Zabar	Sondra	New York	NY	36	Internal Medicine	S	Paroxetine Hcl	Paroxetine Hcl	38	38	1140	184.45			38	38	184.45	1140	*
1376569350	Porcase	Frederic	Jacksonville Beach	FL	12	Family Practice	S	Paroxetine Hcl	Paroxetine Hcl	34	56	1680	421.96		*					*
1376569707	Dic	Joseph	Deer Park	NY	36	Family Practice	S	Paroxetine Hcl	Paroxetine Hcl	19	51	1530	384.52			19	51	384.52	1530	*
1376570168	Siegel	Stephen	Cromwell	CT	9	Family Practice	S	Paroxetine Hcl	Paroxetine Hcl	37	47	1410	1091.35		#					*
1376570309	Garcia	Stephane	Santa Monica	CA	6	Family Practice	S	Paroxetine Hcl	Paroxetine Hcl	25	31	930	210.19			25	31	210.19	930	*
1376570424	Brandon	Albert	Manchester	TN	47	Family Practice	S	Paroxetine Hcl	Paroxetine Hcl	26	32	908	314.72		#					*
1376570499	Velazquez	Idia	Humacao	PR	72	Internal Medicine	S	Paroxetine Hcl	Paroxetine Hcl	66	90	2700	1672.71	15	#					#
1376570564	Mathis	Lisa	Statesville	NC	37	Nurse Practitioner	S	Paroxetine Hcl	Paroxetine Hcl	19	27	810	256.97		*					*
1376570887	Kay	Tim	Muskogee	OK	40	Family Practice	S	Paroxetine Hcl	Paroxetine Hcl	22	22	660	106.32		#					*
1376571000	Scott Emuakpor	Ajovi	East Lansing	MI	26	Hematology/Oncology	S	Paroxetine Hcl	Paroxetine Hcl	20	26	780	161.64		*					*
1376571083	Kaminski	Michael	Renton	WA	53	Family Practice	S	Paroxetine Hcl	Paroxetine Hcl	28	72	2160	253.56			28	72	253.56	2160	*
1376571174	Eckert	Ruth	Scottsdale	AZ	4	Family Practice	S	Paroxetine Hcl	Paroxetine Hcl	11	31	930	192.13			11	31	192.13	930	*
1376571265	Miller	Craig	Plymouth	IN	18	Family Practice	S	Paroxetine Hcl	Paroxetine Hcl	42	68	2014	404.82	11		42	68	404.82	2014		11
1376571455	Harries	Karyn	Las Vegas	NV	32	Family Practice	S	Paroxetine Hcl	Paroxetine Hcl	35	91	2730	566.4	12		18	52	307.06	1560	*
1376572123	Lippincott	Charles	Tupelo	MS	28	Psychiatry	S	Paroxetine Hcl	Paroxetine Hcl	68	89	2615	1141.98			39	39	845.82	1115	*
1376572214	Buttitta	James	Burien	WA	53	Internal Medicine	S	Paroxetine Hcl	Paroxetine Hcl	90	118	3399	796.2	20		59	79	444.04	2345	#
1376572495	Menzik	Cynia	Wichita Falls	TX	48	Nurse Practitioner	S	Paroxetine Hcl	Paroxetine Hcl	12	12	328	2838.52			12	12	2838.52	328	*
1376572768	Glad	Lou	Saint Paul	MN	27	Internal Medicine	S	Paroxetine Hcl	Paroxetine Hcl	48	94	2820	650.75		#					*
1376572792	Dougherty	Charles	Yardley	PA	42	Family Practice	S	Paroxetine Hcl	Paroxetine Hcl	18	34	1020	892.43		*					*
1376572800	Lee	Ron	Prairie Grove	AR	5	Family Practice	S	Paroxetine Hcl	Paroxetine Hcl	23	25	750	827.14			23	25	827.14	750	*
1376572818	Casimir	Jon	Newton	KS	20	Family Practice	S	Paroxetine Hcl	Paroxetine Hcl	32	44	1270	501.17		#					*
1376572966	Weber	Eric	Hyannis	MA	25	Internal Medicine	S	Paroxetine Hcl	Paroxetine Hcl	30	48	1440	318.63		#					*
1376573147	Kaufmann	Robert	Atlanta	GA	13	Internal Medicine	S	Paroxetine Hcl	Paroxetine Hcl	106	140.4	4212	3022.7	23		87	121.4	2914.25	3642	#
1376573154	Vazquez	Miguel	Miami	FL	12	Internal Medicine	S	Paroxetine Hcl	Paroxetine Hcl	195	505	15130	1385.62	68	#					#
1376573162	Royse	John	Allen	TX	48	Family Practice	S	Paroxetine Hcl	Paroxetine Hcl	11	21	630	209.58		*					*
1376573253	Rokhshadfar	Saghi	Mission Viejo	CA	6	Internal Medicine	S	Paroxetine Hcl	Paroxetine Hcl	28	45	1350	285.85			28	45	285.85	1350	*
1376573386	Byron	Rudy	Racine	WI	55	Family Practice	S	Paroxetine Hcl	Paroxetine Hcl	13	13	390	127.55			0	0	0	0	#
1376573691	Cuculic	Linda	Cortland	OH	39	Family Practice	S	Paroxetine Hcl	Paroxetine Hcl	14	40	1200	190.03			14	40	190.03	1200	*
1376573725	Stith	Ruthgayle	Terre Haute	IN	18	Psychiatry	S	Paroxetine Hcl	Paroxetine Hcl	14	14	420	196.52			0	0	0	0	#
1376573964	Watson	Peggy	Montpelier	OH	39	Family Practice	S	Paroxetine Hcl	Paroxetine Hcl	30	44	1320	241.33		#					*
1376573998	Courtsal	Charles	Rochester	NY	36	Internal Medicine	S	Paroxetine Hcl	Paroxetine Hcl	33	75	2250	294.19	11		33	75	294.19	2250		11
1376574541	Kwaw	Charles	Fort Worth	TX	48	Internal Medicine	S	Paroxetine Hcl	Paroxetine Hcl	22	23	667	270.42		#					*
1376574582	Giraldo	Alvaro	Mcallen	TX	48	Internal Medicine	S	Paroxetine Hcl	Paroxetine Hcl	11	24	720	203.41			11	24	203.41	720	*
1376574731	Saporito	Brenda	Rochester	NY	36	Physician Assistant	S	Paroxetine Hcl	Paroxetine Hcl	12	30	900	98.07			12	30	98.07	900	*
1376574749	Stewart	Ryan	Oceanside	CA	6	Internal Medicine	S	Paroxetine Hcl	Paroxetine Hcl	46	82	2460	1262.63			46	82	1262.63	2460	*
1376574905	Shiver	Charles	Milledgeville	GA	13	Internal Medicine	S	Paroxetine Hcl	Paroxetine Hcl	96	136	4069	633.01	21		96	136	633.01	4069		21
1376574962	Beckwith	Angela	Naples	FL	12	Physician Assistant	S	Paroxetine Hcl	Paroxetine Hcl	15	21	630	115.58		*					*
1376575126	Radwan	Ahmed	O Fallon	IL	17	Family Practice	S	Paroxetine Hcl	Paroxetine Hcl	82	116	3480	740.75	15		63	95	552.94	2850	#
1376575142	Flint	Caroline	Baton Rouge	LA	22	Internal Medicine	S	Paroxetine Hcl	Paroxetine Hcl	19	29	870	156.75			19	29	156.75	870	*
1376575589	Pinera	Antonio	Miami	FL	12	Family Practice	S	Paroxetine Hcl	Paroxetine Hcl	301	321	9605	2105.78	33		301	321	2105.78	9605		33
1376575639	Dang-Vu	Bay	Oakland	CA	6	Internal Medicine	S	Paroxetine Hcl	Paroxetine Hcl	25	54	1620	251.82	15		25	54	251.82	1620		15
1376575662	Norwood-Galloway	Dellis	Bronxville	NY	36	Internal Medicine	S	Paroxetine Hcl	Paroxetine Hcl	20	26	780	146.46			20	26	146.46	780	*
1376575712	Gilboa	Raanan	Taunton	MA	25	Internal Medicine	S	Paroxetine Hcl	Paroxetine Hcl	13	15	450	144.15		#					*
1376575985	Tram	Thong	Folsom	CA	6	Internal Medicine	S	Paroxetine Hcl	Paroxetine Hcl	17	19	542	107.2		#					*
1376576694	Alwaya	Maurice	Brooklyn	NY	36	Internal Medicine	S	Paroxetine Hcl	Paroxetine Hcl	18	18	540	1478.14		#					*
1376576793	Dreyer	Roman	Aurora	IL	17	Internal Medicine	S	Paroxetine Hcl	Paroxetine Hcl	18	22	660	145.57		#					*
1376576827	Crockett	Emily	Littleton	CO	8	Family Practice	S	Paroxetine Hcl	Paroxetine Hcl	22	58	1740	669.15			22	58	669.15	1740	*
1376577403	Ashraf	Azima	New Brunswick	NJ	34	Psychiatry	S	Paroxetine Hcl	Paroxetine Hcl	12	12	360	2430.03			12	12	2430.03	360	*
1376577577	Sautter	Ronald	Albuquerque	NM	35	Family Practice	S	Paroxetine Hcl	Paroxetine Hcl	31	55	1650	289.9	14	#					#
1376577825	Nash	Michael	Belleville	IL	17	Family Practice	S	Paroxetine Hcl	Paroxetine Hcl	123	217.1	6425	3636.54	24		106	200	3559.3	5914	#
1376577924	Gonzalez Bermudez	Luis	Comerio	PR	72	General Practice	S	Paroxetine Hcl	Paroxetine Hcl	27	27	810	223.48			27	27	223.48	810	*
1376577973	Hiser	Daniel	San Diego	CA	6	Family Practice	S	Paroxetine Hcl	Paroxetine Hcl	45	45	1350	305.65		#					*
1376578336	Killeen	Edward	Fort Myers	FL	12	Psychiatry	S	Paroxetine Hcl	Paroxetine Hcl	24	28	840	334.64		#					*
1376578419	Carthy	John	Star Lake	NY	36	Family Practice	S	Paroxetine Hcl	Paroxetine Hcl	48	60	1800	436.86			12	14	82.1	420	*
1376578492	Knauer	Hope	Effingham	IL	17	Family Practice	S	Paroxetine Hcl	Paroxetine Hcl	27	67	2010	486.86		#					*
1376578526	Dodds	Tami	Albion	NE	31	Family Practice	S	Paroxetine Hcl	Paroxetine Hcl	14	22	660	174.33			14	22	174.33	660	*
1376578559	Feldman	Bryan	Columbus	OH	39	Family Practice	S	Paroxetine Hcl	Paroxetine Hcl	70	86	2580	667.02	22		52	66	496.82	1980	#
1376578575	Hicks	Carol	Deshler	OH	39	Family Practice	S	Paroxetine Hcl	Paroxetine Hcl	40	78	2274	1224.22			27	57	1034.12	1644	*
1376578724	Desantis	Kimberly	Endwell	NY	36	Family Practice	S	Paroxetine Hcl	Paroxetine Hcl	15	35	1050	318.58			15	35	318.58	1050	*
1376579185	Patel	Biren	Clearwater	FL	12	Internal Medicine	S	Paroxetine Hcl	Paroxetine Hcl	22	48	1440	1547.43			22	48	1547.43	1440	*
1376579227	Genova	Michael	Gardena	CA	6	Family Practice	S	Paroxetine Hcl	Paroxetine Hcl	54	100	3000	704.59	18		54	100	704.59	3000		18
1376579300	Galasso	James	Forty Fort	PA	42	Family Practice	S	Paroxetine Hcl	Paroxetine Hcl	66	90	2700	517.39			66	90	517.39	2700	*
1376579458	Mckersie	Robert	Lawrence	MA	25	Family Practice	S	Paroxetine Hcl	Paroxetine Hcl	23	23	690	114.53		*					*
1376579706	Chan	Tze	Newton	IA	19	Internal Medicine	S	Paroxetine Hcl	Paroxetine Hcl	89	117	3506	923.59	15		73	101	776.33	3026	#
1376580084	Basile	Francis	Riverside	RI	44	Internal Medicine	S	Paroxetine Hcl	Paroxetine Hcl	11	27	810	129.8		*					*
1376580191	Adamcak	Christine	Westerville	OH	39	Family Practice	S	Paroxetine Hcl	Paroxetine Hcl	39	81	2430	665.41			39	81	665.41	2430	*
1376580456	Felins	Raymond	Covington Twp	PA	42	Internal Medicine	S	Paroxetine Hcl	Paroxetine Hcl	43	63	1890	259.16			25	39	149.04	1170	*
1376580506	Elkin	Rodney	Boothwyn	PA	42	Internal Medicine	S	Paroxetine Hcl	Paroxetine Hcl	22	34	925	225.28			22	34	225.28	925	*
1376580613	Egli	Nena	Murfreesboro	TN	47	Nurse Practitioner	S	Paroxetine Hcl	Paroxetine Hcl	13	13	367	96.97			13	13	96.97	367	*
1376580662	Seminara	Donna	Staten Island	NY	36	Internal Medicine	S	Paroxetine Hcl	Paroxetine Hcl	124	209.6	6288	3436.1	25	#					#
1376581009	Stidwill	Robb	Concord	NH	33	Family Practice	S	Paroxetine Hcl	Paroxetine Hcl	35	47	1410	250.71			17	29	136.87	870	*
1376581157	Miller	John	Guin	AL	1	Family Practice	S	Paroxetine Hcl	Paroxetine Hcl	58	66	1980	466.91			45	53	342.54	1590	*
1376581215	Tridico	Tanner	Lawrenceville	NJ	34	Internal Medicine	S	Paroxetine Hcl	Paroxetine Hcl	17	36.9	1107	1408.04			17	36.9	1408.04	1107	*
1376581298	Afari	Jacquelyn	Bronx	NY	36	Internal Medicine	S	Paroxetine Hcl	Paroxetine Hcl	17	21	630	94.89		#					*
1376581413	Sinibaldi	Mark	Palos Heights	IL	17	Psychiatry	S	Paroxetine Hcl	Paroxetine Hcl	42	42	1260	632.99			42	42	632.99	1260	*
1376581629	Marz	Albert	Greenville	RI	44	Family Practice	S	Paroxetine Hcl	Paroxetine Hcl	13	31	930	89.49		*					*
1376581785	Anjum	Zurya	Sartell	MN	27	Psychiatry	S	Paroxetine Hcl	Paroxetine Hcl	32	32.1	964	299.36			15	15.1	95.88	454	*
1376581868	Novak	Thomas	West Branch	IA	19	Family Practice	S	Paroxetine Hcl	Paroxetine Hcl	13	23	689	102.04		*					*
1376582015	Tack	Marc	Kingston	NY	36	Infectious Disease	S	Paroxetine Hcl	Paroxetine Hcl	12	12	360	73.41			12	12	73.41	360	*
1376582098	Gross	Gustavo	Seguin	TX	48	Family Practice	S	Paroxetine Hcl	Paroxetine Hcl	39	51	1530	582.62		#					*
1376582510	Burstein	William	Philadelphia	PA	42	Internal Medicine	S	Paroxetine Hcl	Paroxetine Hcl	22	66	1980	519.43		#					*
1376582841	Bresticker	David	Williamsport	PA	42	Family Practice	S	Paroxetine Hcl	Paroxetine Hcl	81	127	3788	743.91	15	#					#
1376582866	Delfin	Jose	Chicago	IL	17	General Practice	S	Paroxetine Hcl	Paroxetine Hcl	13	13	390	50.26		*					*
1376582957	Mikhail	Emad	Irvine	CA	6	Internal Medicine	S	Paroxetine Hcl	Paroxetine Hcl	12	22	660	111.4			12	22	111.4	660	*
1376582999	Nair	Sudeep	Mount Vernon	IL	17	Internal Medicine	S	Paroxetine Hcl	Paroxetine Hcl	92	228	6840	2200.35	22	#					#
1376583328	Mulligan	Thomas	Jonesboro	AR	5	Geriatric Medicine	S	Paroxetine Hcl	Paroxetine Hcl	33	33	962	345.04			33	33	345.04	962	*
1376583674	Reis	Joseph	La Crosse	WI	55	Nurse Practitioner	S	Paroxetine Hcl	Paroxetine Hcl	11	11	330	78.25			0	0	0	0	#
1376584037	Anderson	Evelyn	Monroe	NC	37	Family Practice	S	Paroxetine Hcl	Paroxetine Hcl	25	39	1170	224.17		*					*
1376584052	Giffin	Robert	Vicksburg	MS	28	Family Practice	S	Paroxetine Hcl	Paroxetine Hcl	31	33.1	947	312.95			31	33.1	312.95	947	*
1376584359	Brown	Eduardo	Sierra Vista	AZ	4	Internal Medicine	S	Paroxetine Hcl	Paroxetine Hcl	56	64	1920	344.19		#					*
1376584482	Nourmand	Lily	Santa Monica	CA	6	Family Practice	S	Paroxetine Hcl	Paroxetine Hcl	36	44	1320	311.89			12	20	141.21	600	*
1376584680	Kurre	Rajababu	Redlands	CA	6	Psychiatry	S	Paroxetine Hcl	Paroxetine Hcl	72	102	3032	916.54	25		27	47	401.21	1410	#
1376584763	Schmidt	Sara	Indianapolis	IN	18	Family Practice	S	Paroxetine Hcl	Paroxetine Hcl	20	48	1440	215.81			20	48	215.81	1440	*
1376584888	Khouri	Joseph	Smyrna	GA	13	Internal Medicine	S	Paroxetine Hcl	Paroxetine Hcl	69	137	4087	1377.73	32		56	114	674.01	3397	#
1376585174	Fisher	Cecelia	Nashville	TN	47	Internal Medicine	S	Paroxetine Hcl	Paroxetine Hcl	43	79	2368	382.47	11	#					*
1376585257	May	Robert	Springfield	MO	29	Nephrology	S	Paroxetine Hcl	Paroxetine Hcl	14	14	412	56.39		#					*
1376585356	Johnson	Janet	Vonore	TN	47	Nurse Practitioner	S	Paroxetine Hcl	Paroxetine Hcl	19	27	810	128.43		*					*
1376585380	Ostercamp	Twyla	Forest City	IA	19	Family Practice	S	Paroxetine Hcl	Paroxetine Hcl	15	17	494	72.68			15	17	72.68	494	*
1376585448	Thomas	Gregory	Keizer	OR	41	Family Practice	S	Paroxetine Hcl	Paroxetine Hcl	14	31	930	162.02		*					*
1376585547	Musso	Maria	Howard Beach	NY	36	Family Practice	S	Paroxetine Hcl	Paroxetine Hcl	31	81	2430	945.3	12	#					*
1376585885	Malmberg	Kenric	Brookings	SD	46	Family Practice	S	Paroxetine Hcl	Paroxetine Hcl	17	17	510	184.95			17	17	184.95	510	*
1376586230	Schaeffer	Luis	Cleveland	TX	48	Internal Medicine	S	Paroxetine Hcl	Paroxetine Hcl	61	69	2070	554.3			30	38	222.73	1140	*
1376586255	Miller	Kevin	Bangor	ME	23	Family Practice	S	Paroxetine Hcl	Paroxetine Hcl	13	39	1170	204.84			13	39	204.84	1170	*
1376586420	Kvietkus	Rachelina	Goshen	IN	18	Internal Medicine	S	Paroxetine Hcl	Paroxetine Hcl	12	26	780	256.61		*					*
1376586461	Johnson	Aryn	Caledonia	MI	26	Family Practice	S	Paroxetine Hcl	Paroxetine Hcl	34	72	2121	1121.3	13		11	29	134.53	870	*
1376586545	Taylor	Thanh	Katy	TX	48	Family Practice	S	Paroxetine Hcl	Paroxetine Hcl	12	32	960	157.86			12	32	157.86	960	*
1376586743	Glisczinski	Robert	Oshkosh	WI	55	Nurse Practitioner	S	Paroxetine Hcl	Paroxetine Hcl	135	151.2	4479	1196.36	19		66	82.1	603.74	2416	#
1376586768	Dussinger	Karina	Ephrata	PA	42	Nurse Practitioner	S	Paroxetine Hcl	Paroxetine Hcl	68	68	1921	609.97			37	37	340.89	1018	*
1376586891	Marshall	Diana	Columbus	KS	20	Physician Assistant	S	Paroxetine Hcl	Paroxetine Hcl	17	19	570	100.24			17	19	100.24	570	*
1376586909	Genant	Jackson	Rutherford College	NC	37	Family Practice	S	Paroxetine Hcl	Paroxetine Hcl	95	129.2	3822	994.62	17		49	79.2	609.79	2322	#
1376587246	Paikin	Mikhail	Staten Island	NY	36	Family Practice	S	Paroxetine Hcl	Paroxetine Hcl	12	12	360	50.11			12	12	50.11	360	*
1376587576	Lobo	Vincent	Harrington	DE	10	Internal Medicine	S	Paroxetine Hcl	Paroxetine Hcl	20	56	1680	340.13			20	56	340.13	1680	*
1376587626	Frumkin	Gary	Lagrange	IL	17	Family Practice	S	Paroxetine Hcl	Paroxetine Hcl	28	66	1980	246.55			28	66	246.55	1980	*
1376587790	Brandon	Miriam	Powell	TN	47	Internal Medicine	S	Paroxetine Hcl	Paroxetine Hcl	29	61	1814	329.48			18	50	254.48	1500	*
1376588061	Dally	Alfredo	Miami	FL	12	Hospice and Palliative Care	S	Paroxetine Hcl	Paroxetine Hcl	36	40	1160	589.1	17	#					#
1376588079	Barclay	Roger	Morgantown	WV	54	Internal Medicine	S	Paroxetine Hcl	Paroxetine Hcl	11	31	930	158.44		*					*
1376588137	Duver	Rose	Rochester	NY	36	Internal Medicine	S	Paroxetine Hcl	Paroxetine Hcl	22	31	930	972.8		#					*
1376588426	Mullarkey	Donna	Montoursville	PA	42	Family Practice	S	Paroxetine Hcl	Paroxetine Hcl	38	76	2280	517.01			26	64	408.37	1920	*
1376588558	Monka	Ira	Cedar Knolls	NJ	34	Family Practice	S	Paroxetine Hcl	Paroxetine Hcl	24	38	1140	1062.61		*					*
1376589085	Smith	Charles	Blair	NE	31	Family Practice	S	Paroxetine Hcl	Paroxetine Hcl	30	42.5	1275	259.32			30	42.5	259.32	1275	*
1376589457	Blumenthal	Jeffrey	Fairless Hills	PA	42	Internal Medicine	S	Paroxetine Hcl	Paroxetine Hcl	22	40	1200	271.85			22	40	271.85	1200	*
1376589556	Brickman	Sandra	Tifton	GA	13	Obstetrics/Gynecology	S	Paroxetine Hcl	Paroxetine Hcl	14	18	517	111.62			14	18	111.62	517	*
1376589655	Goldberg	Joel	Great Neck	NY	36	Cardiology	S	Paroxetine Hcl	Paroxetine Hcl	15	43	1290	246.31			15	43	246.31	1290	*
1376589697	Murray	Emilia	Naples	FL	12	Internal Medicine	S	Paroxetine Hcl	Paroxetine Hcl	45	77	2294	508.72			45	77	508.72	2294	*
1376589754	Blankers	Christian	Prairie Grove	AR	5	Family Practice	S	Paroxetine Hcl	Paroxetine Hcl	21	23	690	110.3			21	23	110.3	690	*
1376589804	Damour	Troy	Joplin	MO	29	Family Practice	S	Paroxetine Hcl	Paroxetine Hcl	166	224	6317	1399.97	24		113	171	1091.74	5112	#
1376589903	Good	Edward	Knoxville	TN	47	Internal Medicine	S	Paroxetine Hcl	Paroxetine Hcl	14	42	1260	307.73			14	42	307.73	1260	*
1376590091	Sadikov	Polina	Dayton	OH	39	Family Practice	S	Paroxetine Hcl	Paroxetine Hcl	60	91	2730	567.79	12		36	67	320.51	2010	*
1376590489	Vasquez	Virgilio	Muskegon	MI	26	Psychiatry	S	Paroxetine Hcl	Paroxetine Hcl	42	43.7	1270	872.41			12	12	54.12	360	*
1376590661	Todd	Gregory	Allentown	PA	42	Family Practice	S	Paroxetine Hcl	Paroxetine Hcl	30	40.2	1140	336.79			30	40.2	336.79	1140	*
1376591099	Soto	Rose	Syracuse	NY	36	Nurse Practitioner	S	Paroxetine Hcl	Paroxetine Hcl	23	23	690	169.37			0	0	0	0	#
1376591529	Zotto	Nicholas	Babylon	NY	36	Family Practice	S	Paroxetine Hcl	Paroxetine Hcl	14	36	1057	1103.38		#					*
1376591560	Scanlon-Rowlett	Nicole	Altavista	VA	51	Family Practice	S	Paroxetine Hcl	Paroxetine Hcl	40	74	2202	669.75		#					*
1376591842	Montero	Daniel	Sebring	FL	12	Family Practice	S	Paroxetine Hcl	Paroxetine Hcl	24	63	1890	451.56		#					*
1376591958	Wahab	Ashir	Lynwood	IL	17	Family Practice	S	Paroxetine Hcl	Paroxetine Hcl	114	114	2071	1103.61	12	#					#
1376592048	Kazdan	Todd	Davie	FL	12	Family Practice	S	Paroxetine Hcl	Paroxetine Hcl	40	64	1920	295.7		#					*
1376592089	Doyle	Dannel	Phoenix	AZ	4	Nurse Practitioner	S	Paroxetine Hcl	Paroxetine Hcl	69	69.1	1911	567.02	15		50	50.1	440.89	1363	#
1376592113	Jonaus	Sarah	Columbus	OH	39	Internal Medicine	S	Paroxetine Hcl	Paroxetine Hcl	15	27	810	102.54			15	27	102.54	810	*
1376592162	Bates	James	Port Orchard	WA	53	Internal Medicine	S	Paroxetine Hcl	Paroxetine Hcl	32	76	2280	383.3			32	76	383.3	2280	*
1376592543	Wisch	Kelly	Madison	WI	55	Nurse Practitioner	S	Paroxetine Hcl	Paroxetine Hcl	16	22	634	128.27			16	22	128.27	634	*
1376593749	Jones	Thomas	Greensboro	NC	37	Internal Medicine	S	Paroxetine Hcl	Paroxetine Hcl	14	30	900	620.93		*					*
1376593806	Sanaullah	Babar	Grand Rapids	MI	26	Internal Medicine	S	Paroxetine Hcl	Paroxetine Hcl	29	39	1170	333.34			16	24	202.73	720	*
1376593905	Gonzalez	Alfredo	Pharr	TX	48	Family Practice	S	Paroxetine Hcl	Paroxetine Hcl	14	28	840	87.81		*					*
1376593913	Debelius-Enmark	Peter	Tallahassee	FL	12	Psychiatry	S	Paroxetine Hcl	Paroxetine Hcl	46	50	1477	315.29			23	23	95.36	690	*
1376594101	Wiggins	Janice	Milwaukee	WI	55	Family Practice	S	Paroxetine Hcl	Paroxetine Hcl	12	12	360	89.96			0	0	0	0	#
1376594168	Badenhop	Daniel	Marysville	OH	39	Family Practice	S	Paroxetine Hcl	Paroxetine Hcl	32	58	1740	429.04			21	47	385.04	1410	*
1376594648	Barnett	Michael	Falmouth	MA	25	Internal Medicine	S	Paroxetine Hcl	Paroxetine Hcl	92	144.6	4247	1125.03	22	#					#
1376594887	Corondan	Victor	Warren	MI	26	Family Practice	S	Paroxetine Hcl	Paroxetine Hcl	40	46	1380	280.39			11	13	81.18	390	*
1376595199	Arias	Roque	East Bend	NC	37	General Practice	S	Paroxetine Hcl	Paroxetine Hcl	39	39	1170	266.59		#					*
1376595223	Reddy	Prakash	Rochester	NY	36	Psychiatry	S	Paroxetine Hcl	Paroxetine Hcl	91	91	2682	3463.57	24		14	14	131.19	420	*
1376595595	Zitello	Philip	Hilton Head Island	SC	45	Anesthesiology	S	Paroxetine Hcl	Paroxetine Hcl	33	55	1635	496.82		#					*
1376595728	Tremoulis	Edward	Lima	OH	39	Family Practice	S	Paroxetine Hcl	Paroxetine Hcl	90	136.6	4022	1549.16	17		90	136.6	1549.16	4022		17
1376595959	Vannorden	Mark	Larned	KS	20	Emergency Medicine	S	Paroxetine Hcl	Paroxetine Hcl	26	34	1018	203.47			15	23	89.3	688	*
1376596403	Blikian	Anahit	Los Angeles	CA	6	General Practice	S	Paroxetine Hcl	Paroxetine Hcl	134	142	4260	1999.26	14		111	119	675.88	3570	#
1376596510	Parr	Patrice	Lynnwood	WA	53	Internal Medicine	S	Paroxetine Hcl	Paroxetine Hcl	11	11	330	33.11			11	11	33.11	330	*
1376596593	Dickerson	John	Boiling Springs	SC	45	Family Practice	S	Paroxetine Hcl	Paroxetine Hcl	28	52	1560	1655.4		#					*
1376596965	Salahuddin	Abu	Fayetteville	NC	37	Internal Medicine	S	Paroxetine Hcl	Paroxetine Hcl	34	74	2220	622.92		#					*
1376596999	Aicher	John	Jasper	GA	13	Family Practice	S	Paroxetine Hcl	Paroxetine Hcl	38	68	2040	443.19			38	68	443.19	2040	*
1376597112	Bear	Johnny	Mooresville	IN	18	Internal Medicine	S	Paroxetine Hcl	Paroxetine Hcl	45	91	2730	1833.9	12		30	68	1695.1	2040	*
1376597559	Stroud	Jami	Twin Falls	ID	16	Nurse Practitioner	S	Paroxetine Hcl	Paroxetine Hcl	12	12	356	38.8			0	0	0	0	#
1376597765	De Orduna	Carlos	Orlando	FL	12	Family Practice	S	Paroxetine Hcl	Paroxetine Hcl	19	57	1710	271.01		#					*
1376597823	Dagenhart	Timothy	Salisbury	NC	37	Family Practice	S	Paroxetine Hcl	Paroxetine Hcl	11	17	510	88.85		*					*
1376598045	Lira	Carlos	West Palm Beach	FL	12	Internal Medicine	S	Paroxetine Hcl	Paroxetine Hcl	188	445.2	13299	2569.25	59	#					#
1376598052	Milanesa	Dan	Salinas	CA	6	Urology	S	Paroxetine Hcl	Paroxetine Hcl	12	12	360	81.04			12	12	81.04	360	*
1376598086	Rubenstein	Howard	Saraland	AL	1	Family Practice	S	Paroxetine Hcl	Paroxetine Hcl	15	31	930	167.76		*					*
1376598136	Birger	Yelena	Manalapan	NJ	34	Internal Medicine	S	Paroxetine Hcl	Paroxetine Hcl	20	20	600	131.34			20	20	131.34	600	*
1376598276	Durando	Christopher	Fort Myers	FL	12	Internal Medicine	S	Paroxetine Hcl	Paroxetine Hcl	12	30	900	148.04		*					*
1376598334	Lowney	Timothy	Canton	MA	25	Family Practice	S	Paroxetine Hcl	Paroxetine Hcl	17	21	630	153.75		*					*
1376598490	Miser	William	Columbus	OH	39	Family Practice	S	Paroxetine Hcl	Paroxetine Hcl	41	41.6	1222	282.89		*					*
1376598540	Rock	Dara	Bangor	ME	23	Internal Medicine	S	Paroxetine Hcl	Paroxetine Hcl	11	29	870	202.22		*					*
1376598557	Gallagher	Joseph	Orlando	FL	12	Family Practice	S	Paroxetine Hcl	Paroxetine Hcl	30	60.7	1821	399.86		#					*
1376598623	Diaz	Ernesto	Port St Lucie	FL	12	Family Practice	S	Paroxetine Hcl	Paroxetine Hcl	27	61	1830	333.59		#					*
1376598631	Newquist	Michele	Sun Prairie	WI	55	Internal Medicine	S	Paroxetine Hcl	Paroxetine Hcl	11	29	870	364.55			11	29	364.55	870	*
1376598821	Zboray-Thiel	Sharon	Danville	PA	42	Nurse Practitioner	S	Paroxetine Hcl	Paroxetine Hcl	66	73.6	2208	603.36			28	28	229.18	840	*
1376598938	Doctor	Douglas	South Bend	IN	18	Family Practice	S	Paroxetine Hcl	Paroxetine Hcl	23	29	831	1450.18		#					*
1376599159	Coats	Melvin	Whittier	CA	6	Family Practice	S	Paroxetine Hcl	Paroxetine Hcl	22	22	660	176.05		#					*
1376599274	Hansen	Raymond	Lansing	MI	26	Internal Medicine	S	Paroxetine Hcl	Paroxetine Hcl	56	112	3339	1600.35	14	#					#
1376599647	Vyas	Pankaj	Benson	NC	37	Internal Medicine	S	Paroxetine Hcl	Paroxetine Hcl	163	215	6427	1630.5	27		125	173	1426.44	5190	#
1376599845	Kelly	Susan	Smyrna	DE	10	Obstetrics/Gynecology	S	Paroxetine Hcl	Paroxetine Hcl	11	11	330	346.64			0	0	0	0	#
1376600171	Damgaard	Karen	Flagstaff	AZ	4	Physician Assistant	S	Paroxetine Hcl	Paroxetine Hcl	27	35	1035	182.41		#					*
1376600486	Carpenter	Richard	Elloree	SC	45	Family Practice	S	Paroxetine Hcl	Paroxetine Hcl	49	65	1950	636.18			35	51	488.98	1530	*
1376600973	Docena	Samuel	Fairfield	OH	39	Family Practice	S	Paroxetine Hcl	Paroxetine Hcl	41	63	1890	1560.93			41	63	1560.93	1890	*
1376601328	Mcelroy	Sandra	League City	TX	48	Psychiatry	S	Paroxetine Hcl	Paroxetine Hcl	40	77	2310	705.12			26	55	482.58	1650	*
1376601500	Kittay	Michael	Nashua	NH	33	Psychiatry	S	Paroxetine Hcl	Paroxetine Hcl	72	72	2160	512.59	12	*					*
1376601815	Oandasan	Aileen	Johnstown	PA	42	Psychiatry	S	Paroxetine Hcl	Paroxetine Hcl	40	50	1451	308.14	13	*					*
1376602201	Gorski	Lydia	New Hyde Park	NY	36	Internal Medicine	S	Paroxetine Hcl	Paroxetine Hcl	20	32	960	156.77		#					*
1376602276	Webb	Timothy	Waterville	ME	23	Family Practice	S	Paroxetine Hcl	Paroxetine Hcl	16	40	1200	1117.29		#					*
1376602409	Deleon	George	Pearland	TX	48	Anesthesiology	S	Paroxetine Hcl	Paroxetine Hcl	12	22	660	123.44		*					*
1376602805	Solomon	Robert	Roselle Park	NJ	34	Geriatric Medicine	S	Paroxetine Hcl	Paroxetine Hcl	83	125	3702	2201.99	15	#					#
1376603472	Fine	Eric	Philadelphia	PA	42	Psychiatry & Neurology	T	Paroxetine Hcl	Paroxetine Hcl	17	17	510	2261.99		*					*
1376603654	Fields	Jayson	Cartersville	GA	13	Family Practice	S	Paroxetine Hcl	Paroxetine Hcl	54	84	2520	486.43	12		30	54	166.59	1620	*
1376603738	Raghavan	Chitra	Lexington	KY	21	Internal Medicine	S	Paroxetine Hcl	Paroxetine Hcl	31	73	2145	448.78			31	73	448.78	2145	*
1376604272	Sharma	Sunil	Alexander City	AL	1	Family Practice	S	Paroxetine Hcl	Paroxetine Hcl	99	117	3501	1129.8	21		68	74	592.16	2211	#
1376604496	Lanter	Tracie	Mclean	VA	51	Internal Medicine	S	Paroxetine Hcl	Paroxetine Hcl	14	22	660	145.2			14	22	145.2	660	*
1376605410	Galli	Viviana	Middletown	NY	36	Psychiatry	S	Paroxetine Hcl	Paroxetine Hcl	20	22	660	130.86			0	0	0	0	#
1376605717	Mangoba	Melanchton	San Bernardino	CA	6	Internal Medicine	S	Paroxetine Hcl	Paroxetine Hcl	14	22.1	610	165.96			14	22.1	165.96	610	*
1376608059	Kandala	Rajiv	Chicago	IL	17	Family Practice	S	Paroxetine Hcl	Paroxetine Hcl	128	128	2884	1206.19	17		43	43	308.07	893	*
1376608224	Lewin	Sharon	New York	NY	36	Specialist	T	Paroxetine Hcl	Paroxetine Hcl	11	11	330	33.11			11	11	33.11	330	*
1376608489	Henneker	Laura	Paradise	CA	6	Nurse Practitioner	S	Paroxetine Hcl	Paroxetine Hcl	33	41	1230	2568.31			20	20	191.68	600	*
1376608984	Rivera	Luis	San Juan	PR	72	Internal Medicine	S	Paroxetine Hcl	Paroxetine Hcl	24	24	720	270.75			24	24	270.75	720	*
1376609149	Begel	Daniel	Santa Monica	CA	6	Psychiatry	S	Paroxetine Hcl	Paroxetine Hcl	11	11	330	48.47			0	0	0	0	#
1376609685	Sitorius	Patrick	Janesville	WI	55	Family Practice	S	Paroxetine Hcl	Paroxetine Hcl	67	147	4358	2648.68	14		54	134	2568.86	3994	#
1376609909	Taylor	William	Springfield	MO	29	Internal Medicine	S	Paroxetine Hcl	Paroxetine Hcl	103	220.9	6623	1370.49	24	#					#
1376610923	Lovato	Esteban	Oakland	CA	6	Internal Medicine	S	Paroxetine Hcl	Paroxetine Hcl	21	45	1348	224.72		#					*
1376611186	Goodman	Harold	New York	NY	36	Psychiatry	S	Paroxetine Hcl	Paroxetine Hcl	32	32	960	1606.95		*					*
1376611822	Khan	Nilofar	Detroit	MI	26	Internal Medicine	S	Paroxetine Hcl	Paroxetine Hcl	29	65	1950	280.83		#					*
1376612481	Saba	Rashid	Brooksville	FL	12	Internal Medicine	S	Paroxetine Hcl	Paroxetine Hcl	93	175	5238	2562.45	22		68	136	2290.71	4068	#
1376612945	Abboud	George	Biddeford	ME	23	Internal Medicine	S	Paroxetine Hcl	Paroxetine Hcl	17	41	1230	119.04		#					*
1376613208	Klein	Helen	Ketchikan	AK	2	Nurse Practitioner	S	Paroxetine Hcl	Paroxetine Hcl	16	16	304	201.35			16	16	201.35	304	*
1376613497	Gupta	Vandana	Robbinsdale	MN	27	Internal Medicine	S	Paroxetine Hcl	Paroxetine Hcl	22	65.2	1957	458.71			22	65.2	458.71	1957	*
1376613570	Early	Michael	Fort Valley	GA	13	Family Practice	S	Paroxetine Hcl	Paroxetine Hcl	31	31	930	2199.51		*					*
1376614107	Cassell	Sidney	Eugene	OR	41	Rheumatology	S	Paroxetine Hcl	Paroxetine Hcl	18	18	540	94.77			18	18	94.77	540	*
1376614263	Mayo	James	Anaheim	CA	6	Family Medicine	T	Paroxetine Hcl	Paroxetine Hcl	18	18.3	490	588.42			18	18.3	588.42	490	*
1376614396	Mohme	Ruben	Edinburg	TX	48	Internal Medicine	S	Paroxetine Hcl	Paroxetine Hcl	12	12	335	49.39			12	12	49.39	335	*
1376614750	Erlich	Elyse	Stamford	CT	9	Internal Medicine	S	Paroxetine Hcl	Paroxetine Hcl	25	31	930	194.69			14	20	115.98	600	*
1376614933	Szydlowski	Walter	Brooksville	FL	12	Internal Medicine	S	Paroxetine Hcl	Paroxetine Hcl	105	243	7290	1330.25	37		105	243	1330.25	7290		37
1376615054	Fischer	Mary	Sedalia	MO	29	Family Practice	S	Paroxetine Hcl	Paroxetine Hcl	53	53	1590	238.41			53	53	238.41	1590	*
1376615534	Scovner	Michael	Poultney	VT	50	Internal Medicine	S	Paroxetine Hcl	Paroxetine Hcl	39	81	2404	388.82			18	44	119.55	1320	*
1376615658	Ruddy	Iris	Phoenix	AZ	4	Nurse Practitioner	S	Paroxetine Hcl	Paroxetine Hcl	43	44	1268	208.93			22	22	78.04	638	*
1376615690	Baker	Eric	Kansas City	MO	29	Internal Medicine	S	Paroxetine Hcl	Paroxetine Hcl	61	109	3254	1669.53	16	#					#
1376616029	Nalesnik	Walter	Lynn	MA	25	Internal Medicine	S	Paroxetine Hcl	Paroxetine Hcl	57	61	1830	324.01		#					*
1376616144	Chin	Hans	La Mesa	CA	6	Internal Medicine	S	Paroxetine Hcl	Paroxetine Hcl	55	183	5490	933.98	20	#					#
1376616706	Madej	Janusz	Portola Valley	CA	6	Internal Medicine	S	Paroxetine Hcl	Paroxetine Hcl	14	22	660	2957.78			14	22	2957.78	660	*
1376617076	Wehmeyer	Van	Waco	TX	48	Family Practice	S	Paroxetine Hcl	Paroxetine Hcl	25	39	1170	240.05		#					*
1376617274	Basham	Brian	Cassville	MO	29	Family Practice	S	Paroxetine Hcl	Paroxetine Hcl	33	35	1025	204.64			0	0	0	0	#
1376617282	Artang	Ramin	Duluth	MN	27	Cardiology	S	Paroxetine Hcl	Paroxetine Hcl	13	13	390	44.63			13	13	44.63	390	*
1376617464	Dayrit	Benedict	Mesa	AZ	4	Family Practice	S	Paroxetine Hcl	Paroxetine Hcl	13	24	720	217.18			13	24	217.18	720	*
1376617878	Caserta	Maria	Tampa	FL	12	Psychiatry	S	Paroxetine Hcl	Paroxetine Hcl	19	19	570	187.51			19	19	187.51	570	*
1376618181	Wise	Sharon	Barnwell	SC	45	Nurse Practitioner	S	Paroxetine Hcl	Paroxetine Hcl	27	35	1050	225.71			27	35	225.71	1050	*
1376619072	Bunt	Richard	Palm Bay	FL	12	Psychiatry	S	Paroxetine Hcl	Paroxetine Hcl	41	45	1350	545.7			14	14	91.24	420	*
1376619783	Blakeley	Dean	Zebulon	NC	37	Internal Medicine	S	Paroxetine Hcl	Paroxetine Hcl	21	21	630	83.36			0	0	0	0	#
1376619866	Martin	John	Edmond	OK	40	Family Practice	S	Paroxetine Hcl	Paroxetine Hcl	12	20	600	403.98		*					*
1376619916	Herrington	Richard	Carbondale	CO	8	Family Practice	S	Paroxetine Hcl	Paroxetine Hcl	31	49	1470	262.73			31	49	262.73	1470	*
1376620310	Fazio	Roseann	Brooklyn	NY	36	Family Practice	S	Paroxetine Hcl	Paroxetine Hcl	11	11	330	71.99			11	11	71.99	330	*
1376620666	Bennett	Dan	Reseda	CA	6	Psychiatry	S	Paroxetine Hcl	Paroxetine Hcl	11	28.7	860	190.54			11	28.7	190.54	860	*
1376620773	Sikder	Ayesha	Prestonsburg	KY	21	Pulmonary Disease	S	Paroxetine Hcl	Paroxetine Hcl	30	30	900	245.53			30	30	245.53	900	*
1376621029	Ishihara	Kristina	Elk Grove	CA	6	Interventional Pain Management	S	Paroxetine Hcl	Paroxetine Hcl	15	43.3	1275	471.37		*					*
1376621052	Bujor	Carmen-Florina	Roseville	CA	6	Internal Medicine	S	Paroxetine Hcl	Paroxetine Hcl	27	29.3	864	351.1			27	29.3	351.1	864	*
1376621284	Taye	Etsehiwot	Selma	CA	6	Internal Medicine	S	Paroxetine Hcl	Paroxetine Hcl	31	101	3030	704.29	12	#					*
1376621359	Medavaram	Meher	Bolingbrook	IL	17	Family Practice	S	Paroxetine Hcl	Paroxetine Hcl	11	27	810	132.9		*					*
1376621458	Arroyo	Anthony	Walnut Creek	CA	6	Internal Medicine	S	Paroxetine Hcl	Paroxetine Hcl	19	57.3	1691	480.4			19	57.3	480.4	1691	*
1376621474	Chodri	Vickrum	Antioch	CA	6	Internal Medicine	S	Paroxetine Hcl	Paroxetine Hcl	14	43	1290	199.03			14	43	199.03	1290	*
1376621615	Proulx	Kathryn	Springfield	MA	25	Certified Clinical Nurse Specialist	S	Paroxetine Hcl	Paroxetine Hcl	48	48.1	1371	392.21		*					*
1376621763	Yelton Rossello	Pedro	Adjuntas	PR	72	Internal Medicine	S	Paroxetine Hcl	Paroxetine Hcl	49	59	1770	379.66			18	22	124.66	660	*
1376621854	Read	Frank	San Jose	CA	6	Psychiatry	S	Paroxetine Hcl	Paroxetine Hcl	27	90	2700	770.85	12	#					*
1376621953	Edwards	Gregory	Lincoln	CA	6	Family Practice	S	Paroxetine Hcl	Paroxetine Hcl	19	63.3	1900	590.64			19	63.3	590.64	1900	*
1376622068	Tran	Tuan	Stockton	CA	6	Internal Medicine	S	Paroxetine Hcl	Paroxetine Hcl	15	47.7	1430	477.2		#					*
1376622092	Kalra	Sandeep	Naperville	IL	17	Internal Medicine	S	Paroxetine Hcl	Paroxetine Hcl	52	70	2021	734.28	13	#					#
1376623066	Vandenbelt	Russell	Bellevue	WA	53	Psychiatry & Neurology	T	Paroxetine Hcl	Paroxetine Hcl	11	23	690	93.21		*					*
1376623116	Udasco	Jocelynda	Newark	NJ	34	Psychiatry & Neurology	T	Paroxetine Hcl	Paroxetine Hcl	20	20	600	122.49			0	0	0	0	#
1376623314	Elias	Rahel	Forest Hills	NY	36	Internal Medicine	S	Paroxetine Hcl	Paroxetine Hcl	13	15	450	93.83			13	15	93.83	450	*
1376623991	Barry	Michael	Tucson	AZ	4	Family Practice	S	Paroxetine Hcl	Paroxetine Hcl	30	44	1320	338.25			30	44	338.25	1320	*
1376624080	Gerretson	Evelyn	Rutland	VT	50	Psychiatry	S	Paroxetine Hcl	Paroxetine Hcl	32	44	1306	204.15		*					*
1376624718	Robinson	Jerome	National City	CA	6	Internal Medicine	S	Paroxetine Hcl	Paroxetine Hcl	16	24	720	176.08			16	24	176.08	720	*
1376624742	Utrata	Petr	San Leandro	CA	6	Internal Medicine	S	Paroxetine Hcl	Paroxetine Hcl	74	74.2	2119	790.5	13		50	50	571.51	1396	*
1376625053	Armstrong	Chandra	Decatur	GA	13	Family Practice	S	Paroxetine Hcl	Paroxetine Hcl	30	36	1080	242.8		#					*
1376625087	Earle	John	Carrollton	GA	13	Family Practice	S	Paroxetine Hcl	Paroxetine Hcl	45	65	1950	1295.65	11	#					*
1376625103	Sammis	Charles	West Bend	WI	55	Family Practice	S	Paroxetine Hcl	Paroxetine Hcl	53	93.2	2793	742.45	12	#					#
1376625418	Martin	Christopher	Phoenixville	PA	42	Internal Medicine	S	Paroxetine Hcl	Paroxetine Hcl	42	76.1	2233	521.18	12	#					#
1376625913	Bailony	Mohammed	National City	CA	6	Family Practice	S	Paroxetine Hcl	Paroxetine Hcl	20	20	590	146.46		*					*
1376626093	Hussain	Najeeb	Piscataway	NJ	34	Psychiatry	S	Paroxetine Hcl	Paroxetine Hcl	24	24	720	1557.42		*					*
1376626556	Fackenthall	Joy	Stanwood	WA	53	Family Practice	S	Paroxetine Hcl	Paroxetine Hcl	20	52	1560	367.94			20	52	367.94	1560	*
1376626663	Burtea	Elena	Carmel	IN	18	Family Practice	S	Paroxetine Hcl	Paroxetine Hcl	12	12	360	90.62			12	12	90.62	360	*
1376627737	Kirshner	Eli	Westwood	NJ	34	Hematology/Oncology	S	Paroxetine Hcl	Paroxetine Hcl	23	23	690	148.48			23	23	148.48	690	*
1376627745	Crisostomo	Antonio	Chicago	IL	17	Family Practice	S	Paroxetine Hcl	Paroxetine Hcl	20	22	660	1035.48		*					*
1376629113	Visser	Scott	Wilmington	NC	37	Family Practice	S	Paroxetine Hcl	Paroxetine Hcl	50	78	2340	1427.01		#					*
1376629121	Holen	Anna	Seattle	WA	53	Psychiatry	S	Paroxetine Hcl	Paroxetine Hcl	11	11	317	116.45		*					*
1376629196	Wilensky	Alan	Seattle	WA	53	Neurology	S	Paroxetine Hcl	Paroxetine Hcl	12	12	360	88.14			0	0	0	0	#
1376629287	Chandler	Jerry	Okemos	MI	26	Family Practice	S	Paroxetine Hcl	Paroxetine Hcl	14	14	420	115.28			0	0	0	0	#
1376629477	Galanti	Patricia	Noblesville	IN	18	Family Practice	S	Paroxetine Hcl	Paroxetine Hcl	22	38	1096	245.21			22	38	245.21	1096	*
1376629592	Syed	Safiullah	Beckley	WV	54	Psychiatry	S	Paroxetine Hcl	Paroxetine Hcl	148	148.6	4279	882.24	34		31	31	193.25	930	*
1376629709	Petriscak-Onken	Deborah	Panorama City	CA	6	Nurse Practitioner	S	Paroxetine Hcl	Paroxetine Hcl	13	23	678	137			13	23	137	678	*
1376629741	Glavin	Michael	Ottawa	IL	17	Psychiatry	S	Paroxetine Hcl	Paroxetine Hcl	114	114.2	3303	804.6	17		40	40	285.72	1200	*
1376630061	Hahn	Richard	Washington	PA	42	Internal Medicine	S	Paroxetine Hcl	Paroxetine Hcl	12	26	771	126.4			12	26	126.4	771	*
1376630202	De Jesus	Jorge	San Juan	PR	72	Internal Medicine	S	Paroxetine Hcl	Paroxetine Hcl	12	14	420	293.29			12	14	293.29	420	*
1376630681	Smith	James	Raleigh	NC	37	Psychiatry	S	Paroxetine Hcl	Paroxetine Hcl	24	30	861	2077.38			11	11	1942.17	330	*
1376630756	Bittman	Betsy	Wausau	WI	55	Psychiatry	S	Paroxetine Hcl	Paroxetine Hcl	44	50.7	1510	2395.21		*					*
1376631283	Hamilton	Derrick	Jackson	KY	21	Internal Medicine	S	Paroxetine Hcl	Paroxetine Hcl	26	46	1380	313.87		*					*
1376631689	Mian	Nosheen	Sherwood	AR	5	Family Practice	S	Paroxetine Hcl	Paroxetine Hcl	27	63	1890	558.17		#					*
1376631770	Taylor	Ronald	Owensboro	KY	21	General Practice	S	Paroxetine Hcl	Paroxetine Hcl	54	86	2580	530.62			29	53	261.55	1590	*
1376632745	Ransom	Amy	Clarkton	NC	37	Physician Assistant	S	Paroxetine Hcl	Paroxetine Hcl	85	113	3390	657.13	12	#					#
1376632976	Gupta	Vivek	Chicago	IL	17	Internal Medicine	S	Paroxetine Hcl	Paroxetine Hcl	36	36	959	364.69	13		13	13	135.47	285	*
1376633594	Thompson	Candace	Batesville	MS	28	Psychiatry	S	Paroxetine Hcl	Paroxetine Hcl	87	87	2610	623.32	37		14	14	147.86	420	*
1376634501	Huthsteiner	George	Long Beach	CA	6	Internal Medicine	S	Paroxetine Hcl	Paroxetine Hcl	15	15	450	1197.64		#					*
1376634550	Prabhu	Asha	North Warren	PA	42	Psychiatry	S	Paroxetine Hcl	Paroxetine Hcl	80	80	2400	525.6			11	11	56.32	330	*
1376634576	Clark	John	West Des Moines	IA	19	General Practice	S	Paroxetine Hcl	Paroxetine Hcl	11	11	330	44			11	11	44	330	*
1376634774	Shulgina	Irina	Carmichael	CA	6	Physician Assistant	S	Paroxetine Hcl	Paroxetine Hcl	68	74	2220	464.51	17		52	58	376.95	1740	#
1376634915	Kaykova	Yevgeniya	New York	NY	36	Infectious Disease	S	Paroxetine Hcl	Paroxetine Hcl	17	25	750	522.13			17	25	522.13	750	*
1376634949	Olsen	Kevin	Scranton	PA	42	Cardiology	S	Paroxetine Hcl	Paroxetine Hcl	24	42	1260	230.61			24	42	230.61	1260	*
1376634972	Fabacher	Jeffrey	Naples	FL	12	Psychiatry & Neurology	T	Paroxetine Hcl	Paroxetine Hcl	38	50	1500	750.79		#					*
1376635052	Couch	James	Mt Pleasant	TN	47	Family Practice	S	Paroxetine Hcl	Paroxetine Hcl	85	87.1	1011	444.85			85	87.1	444.85	1011	*
1376635383	Pearce	Daniel	Riverside	CA	6	Internal Medicine	S	Paroxetine Hcl	Paroxetine Hcl	13	13	390	142.1		*					*
1376635417	Friedman	Inga	East Brunswick	NJ	34	Family Practice	S	Paroxetine Hcl	Paroxetine Hcl	45	67	2010	875.6			45	67	875.6	2010	*
1376635482	Samberg	Kelly	West Burlington	IA	19	Nurse Practitioner	S	Paroxetine Hcl	Paroxetine Hcl	39	61	1828	550.4		#					*
1376635607	Jayakrishnan	Chemmale	Luling	LA	22	General Practice	S	Paroxetine Hcl	Paroxetine Hcl	25	41	1230	1511.89		#					*
1376636084	Badgett	Blake	Weatherford	OK	40	Family Practice	S	Paroxetine Hcl	Paroxetine Hcl	14	20	600	103.71		#					*
1376636134	Lau	Yoyen	Leesburg	AL	1	Family Practice	S	Paroxetine Hcl	Paroxetine Hcl	16	24	720	135.71			16	24	135.71	720	*
1376636159	Brown	Randal	Santa Rosa	NM	35	Family Practice	S	Paroxetine Hcl	Paroxetine Hcl	35	63	1890	322.21		#					*
1376636910	Rebehn	Keith	Rensselaer	NY	36	Family Practice	S	Paroxetine Hcl	Paroxetine Hcl	17	31	930	1970.11		#					*
1376637611	Gibula	Richard	Cornville	AZ	4	Family Practice	S	Paroxetine Hcl	Paroxetine Hcl	22	30	870	173.61		#					*
1376637694	Angulo	Augusto	Glen Head	NY	36	Psychiatry	S	Paroxetine Hcl	Paroxetine Hcl	65	65	1950	575.74	17		30	30	266.07	900	*
1376638460	Nigam	Kamal	Louisville	KY	21	Internal Medicine	S	Paroxetine Hcl	Paroxetine Hcl	14	14	394	110.37			14	14	110.37	394	*
1376638486	Moosvi	Syeda	Washington	DC	11	Internal Medicine	S	Paroxetine Hcl	Paroxetine Hcl	14	18	540	231.63		#					*
1376638700	Bartizal	John	Chicago	IL	17	General Surgery	S	Paroxetine Hcl	Paroxetine Hcl	15	19	542	150.61		*					*
1376638866	Bunch	Amanda	Washington	NC	37	Nurse Practitioner	S	Paroxetine Hcl	Paroxetine Hcl	19	23.2	694	97.35		*					*
1376638973	Walker	James	Grand Blanc	MI	26	Family Practice	S	Paroxetine Hcl	Paroxetine Hcl	12	36	1080	188.2			12	36	188.2	1080	*
1376639245	Kim	Andrew	Medford	OR	41	Internal Medicine	S	Paroxetine Hcl	Paroxetine Hcl	43	63	1890	356.62		#					*
1376639286	Dickson	Janice	Fosston	MN	27	Nurse Practitioner	S	Paroxetine Hcl	Paroxetine Hcl	23	23	690	128.05			0	0	0	0	#
1376639583	Tadlock	Deon	Jackson	CA	6	Family Practice	S	Paroxetine Hcl	Paroxetine Hcl	35	73	2127	437.65		#					*
1376639666	Mckennett	Marianne	Chula Vista	CA	6	Family Practice	S	Paroxetine Hcl	Paroxetine Hcl	25	27	770	316.71			11	13	36.31	390	*
1376640177	Joseph	Myriame	Stamford	CT	9	Psychiatry	S	Paroxetine Hcl	Paroxetine Hcl	54	54	1620	878.03			37	37	515.58	1110	*
1376640227	Tang	Robert	Sacramento	CA	6	Internal Medicine	S	Paroxetine Hcl	Paroxetine Hcl	43	57	1685	1491.56		#					*
1376640235	Javdan	Parviz	Los Angeles	CA	6	Gastroenterology	S	Paroxetine Hcl	Paroxetine Hcl	16	16	480	99.22			16	16	99.22	480	*
1376640714	Choi	Johnny	Cerritos	CA	6	Internal Medicine	S	Paroxetine Hcl	Paroxetine Hcl	20	20	567	224.65			20	20	224.65	567	*
1376641316	Willis	Dianna	Sapulpa	OK	40	Family Practice	S	Paroxetine Hcl	Paroxetine Hcl	12	22	660	105.78		*					*
1376641654	Myers	Tammy	Denver	CO	8	Family Practice	S	Paroxetine Hcl	Paroxetine Hcl	14	16	480	435.6			14	16	435.6	480	*
1376642157	Budman	Svetlana	Brighton	MA	25	Internal Medicine	S	Paroxetine Hcl	Paroxetine Hcl	11	11	330	56.89			11	11	56.89	330	*
1376643007	Lopez	Leonardo	Mendota	IL	17	Family Practice	S	Paroxetine Hcl	Paroxetine Hcl	179	246	7362	2879.15	30		163	230	2770.28	6882	#
1376643080	Couture	Deana	Medina	OH	39	Physician Assistant	S	Paroxetine Hcl	Paroxetine Hcl	83	83	2437	3566.53	19		22	22	2534.34	627	*
1376643114	Gallagher	Marjorie	Columbus	OH	39	Psychiatry	S	Paroxetine Hcl	Paroxetine Hcl	30	60	1780	423.59			30	60	423.59	1780	*
1376643213	Hernandez	Miguel	Modesto	CA	6	Family Practice	S	Paroxetine Hcl	Paroxetine Hcl	72	80	2192	661.07	12	#					*
1376643478	Bell	Alan	Hopedale	MA	25	Neurology	S	Paroxetine Hcl	Paroxetine Hcl	17	17	510	1574.2			17	17	1574.2	510	*
1376643858	Retino	Rafael	Mission Hills	CA	6	Internal Medicine	S	Paroxetine Hcl	Paroxetine Hcl	51	83	2466	3885.89		#					*
1376643874	Murphy	Erin	Hampton	IA	19	Physician Assistant	S	Paroxetine Hcl	Paroxetine Hcl	31	69	2070	200.04		#					*
1376644039	Jain	Bina	New Port Richey	FL	12	Internal Medicine	S	Paroxetine Hcl	Paroxetine Hcl	34	68	2040	347.01		#					*
1376644252	Boorstein	Jerry	Freehold	NJ	34	Family Practice	S	Paroxetine Hcl	Paroxetine Hcl	15	43	1290	229.35			15	43	229.35	1290	*
1376644286	Henderson	James	Childress	TX	48	Family Practice	S	Paroxetine Hcl	Paroxetine Hcl	55	57	1710	831.08			30	32	658.62	960	*
1376644708	Wright	Douglas	Kingsport	TN	47	Psychiatry & Neurology	T	Paroxetine Hcl	Paroxetine Hcl	15	15	450	76.23		*					*
1376644989	Jennings	Dana	Ventura	CA	6	Internal Medicine	S	Paroxetine Hcl	Paroxetine Hcl	17	19	570	130.95			17	19	130.95	570	*
1376645341	Duncan	Heidi	Billings	MT	30	Family Practice	S	Paroxetine Hcl	Paroxetine Hcl	19	23.2	673	127.25		*					*
1376645366	Potts	Carol	West Allis	WI	55	Internal Medicine	S	Paroxetine Hcl	Paroxetine Hcl	145	145	4018	1113.08	13		130	130	1052.64	3568	#
1376645697	Northington	Rebecca	Fulton	MS	28	Nurse Practitioner	S	Paroxetine Hcl	Paroxetine Hcl	11	19	570	602.34		*					*
1376645911	Rissman	Randall	Woodstock	NY	36	Family Practice	S	Paroxetine Hcl	Paroxetine Hcl	14	14	420	66.8		#					*
1376645994	Kim	James	Everett	WA	53	Family Practice	S	Paroxetine Hcl	Paroxetine Hcl	29	31	867	346.55			29	31	346.55	867	*
1376646257	Frett	Cauvin	Boca Raton	FL	12	Psychiatry	S	Paroxetine Hcl	Paroxetine Hcl	116	123.5	3640	852.77	21		87	93.5	659.07	2740	#
1376646463	Yarme	Adam	Boulder Creek	CA	6	Family Practice	S	Paroxetine Hcl	Paroxetine Hcl	13	13	390	95.08			13	13	95.08	390	*
1376646562	Pursley	Timothy	Maitland	FL	12	Family Practice	S	Paroxetine Hcl	Paroxetine Hcl	42	90	2700	541.47			42	90	541.47	2700	*
1376646646	Burks	Patsy	Lawrenceburg	TN	47	Nurse Practitioner	S	Paroxetine Hcl	Paroxetine Hcl	96	100	3000	1623.31	12		56	60	374.74	1800	*
1376646810	Flores-Vidal	Hilda	Phoenix	AZ	4	Internal Medicine	S	Paroxetine Hcl	Paroxetine Hcl	53	83	2490	469.48	15		12	28	171.26	840	*
1376646992	Candido	Frank	Emerson	NJ	34	Internal Medicine	S	Paroxetine Hcl	Paroxetine Hcl	44	91	2730	1221.95	13	#					#
1376647313	Azad	Fay	Westlake Village	CA	6	Psychiatry	S	Paroxetine Hcl	Paroxetine Hcl	12	22	660	197.31			12	22	197.31	660	*
1376647644	Berwald	Bruce	Bridgeton	MO	29	Internal Medicine	S	Paroxetine Hcl	Paroxetine Hcl	60	126	3780	821.65	14	#					#
1376647651	Josephson	William	Northridge	CA	6	Internal Medicine	S	Paroxetine Hcl	Paroxetine Hcl	67	71.4	2019	830.76	12		27	31.1	498.63	856	*
1376648212	Mehl	Robert	Pittsfield	IL	17	Family Practice	S	Paroxetine Hcl	Paroxetine Hcl	15	23	658	382.66			0	0	0	0	#
1376648238	Navarro	Emilio	Mt Pleasant	PA	42	Emergency Medicine	S	Paroxetine Hcl	Paroxetine Hcl	18	20.1	600	214.82		#					*
1376648311	Bullock	Brian	Bryn Mawr	PA	42	Family Practice	S	Paroxetine Hcl	Paroxetine Hcl	54	60	1800	1905.44		#					*
1376648345	Starkey	Noah	Enfield	CT	9	Internal Medicine	S	Paroxetine Hcl	Paroxetine Hcl	15	45	1350	182.77			15	45	182.77	1350	*
1376648444	Fellerman	Herbert	Kingston	PA	42	Endocrinology	S	Paroxetine Hcl	Paroxetine Hcl	17	17	510	75.73		*					*
1376648634	Deshaies	Michael	Glastonbury	CT	9	Internal Medicine	S	Paroxetine Hcl	Paroxetine Hcl	43	73.3	2200	680.15			32	62.3	631.75	1870	*
1376649046	Richter	Donald	Hagerstown	MD	24	Family Practice	S	Paroxetine Hcl	Paroxetine Hcl	58	58	1740	347.37			39	39	224.43	1170	*
1376649202	Young	William	Spring Hill	FL	12	Family Practice	S	Paroxetine Hcl	Paroxetine Hcl	31	43	1290	290.79		#					*
1376649749	Rodriguez	Domingo	Hato Rey	PR	72	Internal Medicine	S	Paroxetine Hcl	Paroxetine Hcl	19	21	626	200.65			19	21	200.65	626	*
1376649962	Burke	Michael	Atlanta	GA	13	Psychiatry	S	Paroxetine Hcl	Paroxetine Hcl	93	97	2895	2041.61	25		18	18	137.18	540	*
1376650044	Aboud	Kandy	Las Cruces	NM	35	Nurse Practitioner	S	Paroxetine Hcl	Paroxetine Hcl	13	13	332	120.79			0	0	0	0	#
1376650168	Fernandez	Alicia	San Francisco	CA	6	Internal Medicine	S	Paroxetine Hcl	Paroxetine Hcl	11	27	810	204.25			11	27	204.25	810	*
1376650341	Sturtz	Stephen	Philadelphia	PA	42	General Practice	S	Paroxetine Hcl	Paroxetine Hcl	19	19	570	177.22			19	19	177.22	570	*
1376650580	Truong	Nicholas	Philadelphia	PA	42	Internal Medicine	S	Paroxetine Hcl	Paroxetine Hcl	35	35	1050	167.54	17		24	24	112.49	720	#
1376650689	Hill	Frederick	Humble	TX	48	Family Practice	S	Paroxetine Hcl	Paroxetine Hcl	41	87	2610	1887.51		#					*
1376650705	Berklund	Hilari	Anahuac	TX	48	Physician Assistant	S	Paroxetine Hcl	Paroxetine Hcl	13	23	670	145.59			13	23	145.59	670	*
1376651349	Mcintosh	Thomas	Albuquerque	NM	35	Internal Medicine	S	Paroxetine Hcl	Paroxetine Hcl	13	31	930	263.9		*					*
1376651422	Kendrick-Brown	Carla	Americus	GA	13	Physician Assistant	S	Paroxetine Hcl	Paroxetine Hcl	45	67	2010	432.63	13	#					#
1376651448	Allen	C	N Ogden	UT	49	Family Practice	S	Paroxetine Hcl	Paroxetine Hcl	43	65	1950	453.16			43	65	453.16	1950	*
1376651885	Pellatt	Morton	Sandy	UT	49	Internal Medicine	S	Paroxetine Hcl	Paroxetine Hcl	27	69	2070	305.63			27	69	305.63	2070	*
1376651992	Clayton	Lea	Birmingham	AL	1	Family Practice	S	Paroxetine Hcl	Paroxetine Hcl	34	74	2175	1120.2	13		20	44	132.36	1320	*
1376652123	Kinra	Agnes	Plano	TX	48	Internal Medicine	S	Paroxetine Hcl	Paroxetine Hcl	13	39	1170	157.26			13	39	157.26	1170	*
1376652487	Picciotto	Maurice	Harrisburg	PA	42	Psychiatry	S	Paroxetine Hcl	Paroxetine Hcl	95	95	2825	1198.98	22	*					*
1376652990	Williamson	Michelle	Amery	WI	55	Family Practice	S	Paroxetine Hcl	Paroxetine Hcl	22	33.6	980	264.23		*					*
1376653089	Fonseka	Kumudinie	St Clair Shores	MI	26	Internal Medicine	S	Brisdelle	Paroxetine Mesylate	11	11	330	1745.57			11	11	1745.57	330	*
1376654491	Hession	Eileen	Boston	MA	25	Internal Medicine	S	Paroxetine Hcl	Paroxetine Hcl	26	32	960	191.09		#					*
1376655456	Danielisz	Petra	Emporium	PA	42	Internal Medicine	S	Paroxetine Hcl	Paroxetine Hcl	12	12	360	94.72		*					*
1376655696	Luig	Tiina	Sacramento	CA	6	Family Practice	S	Paroxetine Hcl	Paroxetine Hcl	22	73.3	2200	540.18			22	73.3	540.18	2200	*
1376656082	Brooks	Daniel	Bay Pines	FL	12	Psychiatry	S	Paroxetine Hcl	Paroxetine Hcl	21	21	630	173.13			0	0	0	0	#
1376656447	Rodriguez	David	Atlanta	GA	13	Internal Medicine	S	Paroxetine Hcl	Paroxetine Hcl	17	35	1050	1688.23			17	35	1688.23	1050	*
1376656645	Gorman	Christine	Rochelle	IL	17	Family Practice	S	Paroxetine Hcl	Paroxetine Hcl	11	25	750	114.51			11	25	114.51	750	*
1376657122	Awan	Liliana	Hollywood	FL	12	Family Practice	S	Paroxetine Hcl	Paroxetine Hcl	29	29	870	146.68			29	29	146.68	870	*
1376657650	Combs	Donald	Big Bear Lake	CA	6	Physician Assistant	S	Paroxetine Hcl	Paroxetine Hcl	29	37	1110	587.03			16	24	259.6	720	*
1376658096	Vu	Dan	Long Beach	CA	6	Family Practice	S	Paroxetine Hcl	Paroxetine Hcl	12	12	360	1546.92			0	0	0	0	#
1376658575	Lingo	Stephen	Charlotte	NC	37	Internal Medicine	S	Paroxetine Hcl	Paroxetine Hcl	38	52	1560	312.7		#					*
1376659003	Liu	Chien-Ye	Mountain View	CA	6	Neurology	S	Paroxetine Hcl	Paroxetine Hcl	24	32	960	294.74		#					*
1376659102	Travis	Pamela	Saco	ME	23	Nurse Practitioner	S	Paroxetine Hcl	Paroxetine Hcl	22	34	1020	239.79		#					*
1376659219	Killough	Timothy	Searcy	AR	5	Family Practice	S	Paroxetine Hcl	Paroxetine Hcl	13	13.4	401	135.84		*					*
1376659243	Yarritu	Rolando	Edinburg	TX	48	Family Practice	S	Paroxetine Hcl	Paroxetine Hcl	16	42	1260	167.12			16	42	167.12	1260	*
1376659276	Bell	Charles	Birmingham	AL	1	Rheumatology	S	Paroxetine Hcl	Paroxetine Hcl	27	55	1650	355.89		*					*
1376659300	Romero	Cynthia	Virginia Beach	VA	51	Family Practice	S	Paroxetine Hcl	Paroxetine Hcl	23	35	1050	229.62		*					*
1376659623	Eiswerth	Thomas	Mentor	OH	39	Internal Medicine	S	Paroxetine Hcl	Paroxetine Hcl	46	112	3319	692.08	12		46	112	692.08	3319		12
1376660191	Stahl	Rhonda	Raleigh	NC	37	Psychiatry	S	Paroxetine Hcl	Paroxetine Hcl	19	19	570	205.68			19	19	205.68	570	*
1376660530	Mehta	Praful	Gastonia	NC	37	Psychiatry & Neurology	T	Paroxetine Hcl	Paroxetine Hcl	11	11	260	565.55			0	0	0	0	#
1376660712	Parker	Adam	Lakeland	FL	12	Family Practice	S	Paroxetine Hcl	Paroxetine Hcl	12	30	900	155.34			12	30	155.34	900	*
1376660910	Rao	Santapuri	Staten Island	NY	36	Psychiatry	S	Paroxetine Hcl	Paroxetine Hcl	124	135	4030	1331.22	19		103	114	1224.74	3400	#
1376662361	Ragins	Mark	Long Beach	CA	6	Psychiatry	S	Paroxetine Hcl	Paroxetine Hcl	11	11	310	74.94			0	0	0	0	#
1376665208	Cota	Francisco	El Paso	TX	48	Psychiatry	S	Paroxetine Hcl	Paroxetine Hcl	77	90	2700	635.88	14		55	68	487.71	2040	*
1376665729	Castillo	Reynaldo	Huntington Park	CA	6	General Practice	S	Paroxetine Hcl	Paroxetine Hcl	30	32	960	210.9			30	32	210.9	960	*
1376667287	Hallisey	Jill	East Boston	MA	25	Nurse Practitioner	S	Paroxetine Hcl	Paroxetine Hcl	11	17	510	130.41			11	17	130.41	510	*
1376667543	Sabeen	Samia	Hampton	VA	51	Psychiatry	S	Paroxetine Hcl	Paroxetine Hcl	97	113.1	3355	733.15	19		37	47	290.27	1394	*
1376668210	Durkin	Therese	Rush City	MN	27	Family Practice	S	Paroxetine Hcl	Paroxetine Hcl	14	28	840	128.05		*					*
1376668574	Marquis	Robert	Mokena	IL	17	Psychiatry & Neurology	T	Paroxetine Hcl	Paroxetine Hcl	15	21	630	166.06		*					*
1376670646	Narayanswamy	Gayethri	Ellington	CT	9	Family Practice	S	Paroxetine Hcl	Paroxetine Hcl	34	54	1620	359.46			34	54	359.46	1620	*
1376670828	Biddle	Robert	Paris	KY	21	Family Practice	S	Paroxetine Hcl	Paroxetine Hcl	42	42	1260	220.25			30	30	172.25	900	*
1376672212	Aleksandrovich	Ellen	Morton Grove	IL	17	Internal Medicine	S	Paroxetine Hcl	Paroxetine Hcl	15	31	930	194.71		*					*
1376672253	Medina	Marta	Humacao	PR	72	Psychiatry	S	Paroxetine Hcl	Paroxetine Hcl	147	153	4565	2609.77	28		26	30	1271.4	900	*
1376673145	Wolsko	Peter	Lafayette	CO	8	Internal Medicine	S	Paroxetine Hcl	Paroxetine Hcl	42	85	2550	611.75		#					*
1376674028	Villarreal	Jaime	Gastonia	NC	37	Internal Medicine	S	Paroxetine Hcl	Paroxetine Hcl	30	58	1730	341.55			30	58	341.55	1730	*
1376674408	Warren	Barton	Richland	MO	29	Family Practice	S	Paroxetine Hcl	Paroxetine Hcl	20	20	600	149.14		*					*
1376674614	Good	David	Montrose	CO	8	Psychiatry	S	Paroxetine Hcl	Paroxetine Hcl	13	29	870	192.32			13	29	192.32	870	*
1376675074	Cooksey Harrington	Erin	Anderson	SC	45	Family Practice	S	Paroxetine Hcl	Paroxetine Hcl	74	126	3780	1435.77	16		37	77	1095.13	2310	*
1376676270	Ailabouni	Julia	Kalamazoo	MI	26	Psychiatry	S	Paroxetine Hcl	Paroxetine Hcl	14	16	471	849.34			0	0	0	0	#
1376677138	Antony	Kovilparambil	Gary	IN	18	Psychiatry	S	Paroxetine Hcl	Paroxetine Hcl	37	37	1064	167.64	12		11	11	59.95	330	*
1376678458	Mendez	Idalia	Hialeah	FL	12	Family Practice	S	Paroxetine Hcl	Paroxetine Hcl	56	64	1920	427.4	11	#					*
1376679001	Tridico	Trina	Hickory	NC	37	Family Practice	S	Paroxetine Hcl	Paroxetine Hcl	13	19	570	104.26			13	19	104.26	570	*
1376679175	Garcia	Catherine	Orange	CA	6	Family Practice	S	Paroxetine Hcl	Paroxetine Hcl	50	73	2190	538.21	15		35	58	413.02	1740	#
1376679514	Kambhatla	Sujata	Garden City	MI	26	Internal Medicine	S	Paroxetine Hcl	Paroxetine Hcl	12	36	1080	186.42			12	36	186.42	1080	*
1376679837	Afzal	Raza	Millersville	MD	24	Internal Medicine	S	Paroxetine Hcl	Paroxetine Hcl	27	31	865	219.35		#					*
1376680462	Martin	Gabriel	Carbondale	IL	17	Physician Assistant	S	Paroxetine Hcl	Paroxetine Hcl	34	34.2	1024	325.34			0	0	0	0	#
1376681676	Stewart	Randall	Guntersville	AL	1	Internal Medicine	S	Paroxetine Hcl	Paroxetine Hcl	11	17	510	78.57		*					*
1376682104	Christian	Lorraine	Lorain	OH	39	Psychiatry	S	Paroxetine Hcl	Paroxetine Hcl	92	110	3254	982.45	20	*					*
1376683573	Norman	Derek	Oklahoma City	OK	40	Interventional Cardiology	S	Paroxetine Hcl	Paroxetine Hcl	13	23	690	170.74		*					*
1376684308	Aguillon	Hipolito	Blades	DE	10	Family Practice	S	Paroxetine Hcl	Paroxetine Hcl	43	53	1567	316.65			25	35	156.84	1027	*
1376684902	Gramer	Jeffrey	Beverly Hills	CA	6	Internal Medicine	S	Paroxetine Hcl	Paroxetine Hcl	35	57	1710	363			22	44	296.33	1320	*
1376684985	Chungafung	Jenifer	Hacienda Hts	CA	6	Family Practice	S	Paroxetine Hcl	Paroxetine Hcl	11	11	315	93			11	11	93	315	*
1376685115	Garza	Ernesto	San Antonio	TX	48	Internal Medicine	S	Paroxetine Hcl	Paroxetine Hcl	12	20	600	112.32		#					*
1376685164	Yeager	Henry	Scranton	PA	42	Nephrology	S	Paroxetine Hcl	Paroxetine Hcl	12	14	420	91.26		#					*
1376685354	Kramer	David	Plantation	FL	12	Psychiatry	S	Paroxetine Hcl	Paroxetine Hcl	16	20	593	147.88		*					*
1376685685	Mariano	Hipolito	Fresno	CA	6	Pediatric Medicine	S	Paroxetine Hcl	Paroxetine Hcl	36	54	1620	400.36			15	17	111.41	510	*
1376686048	Giannasio	Charles	Blue Bell	PA	42	Psychiatry & Neurology	T	Paroxetine Hcl	Paroxetine Hcl	13	13	364	1297.14			0	0	0	0	#
1376687020	Coleman	Patrick	Atlanta	GA	13	Internal Medicine	S	Paroxetine Hcl	Paroxetine Hcl	30	41	1230	193.02		#					*
1376688127	Bogan	William	Battle Creek	MI	26	Internal Medicine	S	Paroxetine Hcl	Paroxetine Hcl	14	30	883	1622.11			14	30	1622.11	883	*
1376689323	Gaynor	Richard	Baton Rouge	LA	22	Internal Medicine	S	Paroxetine Hcl	Paroxetine Hcl	11	11	330	34.43		*					*
1376689976	Meuchel	Jennifer	Baltimore	MD	24	Psychiatry	S	Paroxetine Hcl	Paroxetine Hcl	23	23	690	181.28			0	0	0	0	#
1376690024	Truong	Kenneth Tuong	Union City	CA	6	Internal Medicine	S	Paroxetine Hcl	Paroxetine Hcl	73	133	3990	847.83	15	#					#
1376690180	Barton	Scott	St George	UT	49	Family Practice	S	Paroxetine Hcl	Paroxetine Hcl	11	25	750	172.85			11	25	172.85	750	*
1376690438	Malvasi	Phillip	Niles	OH	39	Family Practice	S	Paroxetine Hcl	Paroxetine Hcl	25	45	1334	220.98		*					*
1376691014	Kim	Ann	San Francisco	CA	6	Internal Medicine	S	Paroxetine Hcl	Paroxetine Hcl	15	23	690	242.72		#					*
1376691196	Grochowski	Yvonne	San Diego	CA	6	Obstetrics/Gynecology	S	Paroxetine Hcl	Paroxetine Hcl	15	45	1350	175.05			15	45	175.05	1350	*
1376691311	Olson	Robert	Key West	FL	12	Internal Medicine	S	Paroxetine Hcl	Paroxetine Hcl	26	58	1724	1874.59			26	58	1874.59	1724	*
1376691337	Mohit	Ariane	San Diego	CA	6	Family Practice	S	Paroxetine Hcl	Paroxetine Hcl	16	53.3	1600	507.74			16	53.3	507.74	1600	*
1376692236	Ford	Molly	Sumner	WA	53	Nurse Practitioner	S	Paroxetine Hcl	Paroxetine Hcl	23	42.8	1284	204.8		#					*
1376692434	Rizwan	Sofia	Burke	VA	51	Psychiatry	S	Paroxetine Hcl	Paroxetine Hcl	33	73	2190	358.9			33	73	358.9	2190	*
1376692483	Ortiz Caldero	Miguel	Corozal	PR	72	General Practice	S	Paroxetine Hcl	Paroxetine Hcl	27	27	810	197.65		#					*
1376692939	Mccaul	Debra	St. Robert	MO	29	Family Practice	S	Paroxetine Hcl	Paroxetine Hcl	29	51	1530	302.8		#					*
1376693176	Kinnaman	Max	Bowling Green	KY	21	Psychiatry	S	Paroxetine Hcl	Paroxetine Hcl	33	33	990	189.17		#					*
1376693184	Joseph	Philip	Antioch	CA	6	Family Practice	S	Paroxetine Hcl	Paroxetine Hcl	18	60	1800	302.6			18	60	302.6	1800	*
1376693275	Chandragiri	Satyanarayana	Salem	OR	41	Psychiatry	S	Paroxetine Hcl	Paroxetine Hcl	35	35	1051	349.67			0	0	0	0	#
1376693374	Rothlisberger-Castillo	Julie	Omaha	NE	31	Internal Medicine	S	Paroxetine Hcl	Paroxetine Hcl	34	48	1425	1086.46			17	29	116.87	855	*
1376693952	Manuel Carrreon	Maristela	Merced	CA	6	Internal Medicine	S	Paroxetine Hcl	Paroxetine Hcl	29	47	1410	244.74			29	47	244.74	1410	*
1376694182	Andries	Patricia	Medford	OR	41	Nurse Practitioner	S	Paroxetine Hcl	Paroxetine Hcl	20	20	600	66.57		*					*
1376694885	Pachas	Yvanka	New York	NY	36	Psychiatry	S	Paroxetine Hcl	Paroxetine Hcl	117	125	3750	784.67	14		51	59	299.78	1770	*
1376695593	Elson	Joseph	San Francisco	CA	6	Family Practice	S	Paroxetine Hcl	Paroxetine Hcl	11	36.7	1100	383.3			11	36.7	383.3	1100	*
1376697151	Zaki	Hany	Pasadena	CA	6	Internal Medicine	S	Paroxetine Hcl	Paroxetine Hcl	43	55	1650	1965.86			30	42	1882.4	1260	*
1376697573	Dean	Robert	Christiansburg	VA	51	Psychiatry	S	Paroxetine Hcl	Paroxetine Hcl	13	13	390	108.49		*					*
1376697656	Negendank	Christine	Ypsilanti	MI	26	Psychiatry	S	Paroxetine Hcl	Paroxetine Hcl	11	11.4	341	98.19			0	0	0	0	#
1376697904	Laderta	Paul	Waipahu	HI	15	Internal Medicine	S	Paroxetine Hcl	Paroxetine Hcl	16	48	1440	265.25			16	48	265.25	1440	*
1376698142	Knox	James	Broomall	PA	42	Family Practice	S	Paroxetine Hcl	Paroxetine Hcl	17	21	630	136.51			17	21	136.51	630	*
1376698878	Bonnet	Philip	Washington Crossing	PA	42	Psychiatry	S	Paroxetine Hcl	Paroxetine Hcl	22	22	660	98.3		*					*
1376699272	Johnson	Patrice	San Antonio	TX	48	Psychiatry & Neurology	T	Paroxetine Hcl	Paroxetine Hcl	36	59.8	1795	332.05		#					*
1376699959	Swift	Ethan	Denver	CO	8	Psychiatry	S	Paroxetine Hcl	Paroxetine Hcl	13	13	390	73.42			13	13	73.42	390	*
1376700039	Venkat	Suryadutt	Fitchburg	MA	25	Family Practice	S	Paroxetine Hcl	Paroxetine Hcl	21	47	1410	429.77		#					*
1376700583	Boparai	Sanjiwan	Stockton	CA	6	Psychiatry	S	Paroxetine Hcl	Paroxetine Hcl	15	28.3	834	263.7		*					*
1376701144	Chacon Jr.	Francisco	Liberal	KS	20	Family Practice	S	Paroxetine Hcl	Paroxetine Hcl	19	41	1230	940.26			19	41	940.26	1230	*
1376701490	Luft	Sarah	Milwaukee	WI	55	Physician Assistant	S	Paroxetine Hcl	Paroxetine Hcl	17	51	1530	451.03			17	51	451.03	1530	*
1376702878	Harris	Angela	Baton Rouge	LA	22	Internal Medicine	S	Paroxetine Hcl	Paroxetine Hcl	20	36	1080	253.5		#					*
1376702944	Martin	Andrew	New York	NY	36	Psychiatry & Neurology	T	Paroxetine Hcl	Paroxetine Hcl	21	27	810	205.53			21	27	205.53	810	*
1376703058	Britton	Vicki	Atlantis	FL	12	Internal Medicine	S	Paroxetine Hcl	Paroxetine Hcl	42	74	2204	590.13		#					*
1376703116	Wohl	Eric	Austin	TX	48	Internal Medicine	S	Paroxetine Hcl	Paroxetine Hcl	113	125	3737	2202.93	16	#					#
1376703595	Kirby	Summer	Ardmore	OK	40	Family Practice	S	Paroxetine Hcl	Paroxetine Hcl	13	37	1110	315.16		*					*
1376703769	Sahadevan	Adharsh	Scranton	PA	42	Psychiatry	S	Paroxetine Hcl	Paroxetine Hcl	100	106.6	3080	785.39	28		23	29	225.36	870	*
1376704213	He	Jun	Raleigh	NC	37	Psychiatry	S	Paroxetine Hcl	Paroxetine Hcl	13	13	390	97.53			0	0	0	0	#
1376704445	Bristol Swanson	Amanda	Tacoma	WA	53	Family Practice	S	Paroxetine Hcl	Paroxetine Hcl	22	42	1260	151.4		#					*
1376704528	Harris	Spencer	Louisa	KY	21	Family Practice	S	Paroxetine Hcl	Paroxetine Hcl	37	67	1994	294.55		#					*
1376704577	Moulder	Peter	Mc Murray	PA	42	Internal Medicine	S	Paroxetine Hcl	Paroxetine Hcl	20	26	734	195.58		#					*
1376705772	Chen	Joyce	Burbank	IL	17	Family Practice	S	Paroxetine Hcl	Paroxetine Hcl	18	32	960	201.34			18	32	201.34	960	*
1376706531	Gehlot	Upender	Norwalk	OH	39	Psychiatry	S	Paroxetine Hcl	Paroxetine Hcl	16	22	660	60.52			16	22	60.52	660	*
1376706887	Khachiyants	Nina	Manassas	VA	51	Psychiatry	S	Paroxetine Hcl	Paroxetine Hcl	48	48	1440	4161.75			12	12	36.12	360	*
1376707034	Johnson	Mark	Meridian	ID	16	Family Practice	S	Paroxetine Hcl	Paroxetine Hcl	20	45.7	1371	2576.84		#					*
1376707265	Bell	Russell	Philadelphia	PA	42	Anesthesiology	S	Paroxetine Hcl	Paroxetine Hcl	11	11	330	48.09		*					*
1376707810	Shah	Umang	Mooresville	NC	37	Psychiatry	S	Paroxetine Hcl	Paroxetine Hcl	49	51	1507	501.91	15		16	18	115.78	517	*
1376708438	Duncan	Brent	Louisville	KY	21	Emergency Medicine	S	Paroxetine Hcl	Paroxetine Hcl	27	41	1230	373.25		*					*
1376708487	Mcelroy	Sarah	Lock Haven	PA	42	Family Practice	S	Paroxetine Hcl	Paroxetine Hcl	37	53	1590	249.61			37	53	249.61	1590	*
1376709444	Treskovich	Jacob	Daly City	CA	6	Psychiatry	S	Paroxetine Hcl	Paroxetine Hcl	24	24	720	233.4			12	12	105	360	*
1376709949	Caballero	Renato	Lawton	OK	40	Family Practice	S	Paroxetine Hcl	Paroxetine Hcl	12	28	840	117.99			12	28	117.99	840	*
1376710095	Das	Shounak	Dallas	TX	48	Internal Medicine	S	Paroxetine Hcl	Paroxetine Hcl	25	41	1230	369.71			25	41	369.71	1230	*
1376711721	Terry	Tammy	Wytheville	VA	51	Nurse Practitioner	S	Paroxetine Hcl	Paroxetine Hcl	37	52	1560	687.7	11	#					*
1376711747	Cossio	Eduardo	Madison	GA	13	Internal Medicine	S	Paroxetine Hcl	Paroxetine Hcl	17	17	480	109.3			17	17	109.3	480	*
1376711978	Holmes	Jimmie	Harvey	LA	22	Family Practice	S	Paroxetine Hcl	Paroxetine Hcl	32	60	1800	327.14		#					*
1376713313	Rivero	Gina	Carriere	MS	28	Nurse Practitioner	S	Paroxetine Hcl	Paroxetine Hcl	32	38	1140	172.04			11	13	68.69	390	*
1376715078	Plotke	Gary	New Haven	CT	9	Psychiatry & Neurology	T	Paroxetine Hcl	Paroxetine Hcl	29	33	990	144.56		*					*
1376717744	Subhan	Abdul	Muncie	IN	18	Psychiatry	S	Paroxetine Hcl	Paroxetine Hcl	80	96	2848	883.93	13		12	12	75.58	360	*
1376718080	Pettit	Kathryn	Guntersville	AL	1	Family Practice	S	Paroxetine Hcl	Paroxetine Hcl	109	131	3930	718.15	24		65	79	401.74	2370	#
1376718452	Hunter	Tarsha	Brooklyn	NY	36	Psychiatry & Neurology	T	Paroxetine Hcl	Paroxetine Hcl	16	16	480	213.02			16	16	213.02	480	*
1376719625	Arrieta-Gonzalez	Michelle	St Petersburg	FL	12	Internal Medicine	S	Paroxetine Hcl	Paroxetine Hcl	55	118	3485	2681.92	14	#					#
1376719971	Guevara-Garay	Hector	Dade City	FL	12	Internal Medicine	S	Paroxetine Hcl	Paroxetine Hcl	211	271.3	8091	2086.77	51		112	143.3	1087.25	4273		27
1376720458	Torres	Aurelio	Pembroke Pines	FL	12	Internal Medicine	S	Paroxetine Hcl	Paroxetine Hcl	92	141	4228	2330.28	16	#					#
1376722447	Perno	Amy	Buffalo	NY	36	Physician Assistant	S	Paroxetine Hcl	Paroxetine Hcl	54	81	2428	1319.86		#					*
1376723452	Lasher	Jeannette	Lords Valley	PA	42	Physician Assistant	S	Paroxetine Hcl	Paroxetine Hcl	72	80	2391	515.22	13		24	24	164.04	720	*
1376723684	Florea	Robert	Columbus	OH	39	Family Practice	S	Paroxetine Hcl	Paroxetine Hcl	13	15	450	140.66		*					*
1376724542	Fulford	Elizabeth	Live Oak	FL	12	Nurse Practitioner	S	Paroxetine Hcl	Paroxetine Hcl	28	64	1920	2009.73		#					*
1376725176	Bowe	Regina	Mccomb	MS	28	Internal Medicine	S	Paroxetine Hcl	Paroxetine Hcl	81	119	3500	579.88	12		55	93	433.81	2790	*
1376727552	Gopinath	Anil	Lexington	KY	21	Critical Care (Intensivists)	S	Paroxetine Hcl	Paroxetine Hcl	18	18	540	175.81		*					*
1376727560	Gonzalez	Damarys	Isabela	PR	72	General Practice	S	Paroxetine Hcl	Paroxetine Hcl	76	78	2340	984.9	24		54	54	578.13	1620	#
1376729046	Flood	Mark	Hackensack	NJ	34	Psychiatry	S	Paroxetine Hcl	Paroxetine Hcl	124	164	4920	2240.17	21		96	134	2052.83	4020	#
1376729061	Srinivasan	Sripriya	Woonsocket	RI	44	Psychiatry	S	Paroxetine Hcl	Paroxetine Hcl	24	24.1	722	128.1		*					*
1376730747	Campos	Carlos	New Braunfels	TX	48	Family Practice	S	Paroxetine Hcl	Paroxetine Hcl	12	12	360	61.2			12	12	61.2	360	*
1376731588	Simonson	Charles	Marrero	LA	22	Internal Medicine	S	Paroxetine Hcl	Paroxetine Hcl	36	44	1320	357.43			23	31	265.13	930	*
1376731679	Collette	Helen	Worcester	MA	25	Nurse Practitioner	S	Paroxetine Hcl	Paroxetine Hcl	17	17	465	192.41		*					*
1376733170	Hughes	Tammy	Warner Robins	GA	13	Nurse Practitioner	S	Paroxetine Hcl	Paroxetine Hcl	12	12	360	74.36		*					*
1376733378	Elyaman	Waleed	Ocala	FL	12	Family Practice	S	Paroxetine Hcl	Paroxetine Hcl	159	159.2	4576	1840.68	25		139	139	1589.49	3996	#
1376734350	Mcgowan	Laura	Orchard Park	NY	36	Internal Medicine	S	Paroxetine Hcl	Paroxetine Hcl	11	26	780	1480.12		*					*
1376735571	Hopkins	Jamie	Carbondale	PA	42	Family Practice	S	Paroxetine Hcl	Paroxetine Hcl	33	41	1201	238.15		#					*
1376735613	Knapp	David	Sierra Vista	AZ	4	Internal Medicine	S	Paroxetine Hcl	Paroxetine Hcl	41	103	3090	507.26	15	#					#
1376735654	Osorio Figueroa	Ramon	Starkville	MS	28	Internal Medicine	S	Paroxetine Hcl	Paroxetine Hcl	11	11	330	103.61		*					*
1376736355	Chong	Kye	Savannah	GA	13	Family Practice	S	Paroxetine Hcl	Paroxetine Hcl	15	33	990	1265.1		#					*
1376736363	Munoz	Asuncion	Hialeah	FL	12	Nurse Practitioner	S	Paroxetine Hcl	Paroxetine Hcl	80	83	2458	624.17	20		35	37.4	251.27	1101	#
1376737346	Konda	Sudhakar	Decatur	IL	17	Family Practice	S	Paroxetine Hcl	Paroxetine Hcl	28	32	960	677.7			12	16	113.1	480	*
1376737437	Schmidt	David	Albemarle	NC	37	Neurology	S	Paroxetine Hcl	Paroxetine Hcl	17	25.6	767	234.09		*					*
1376737809	Grudzien	Zbigniew	Vancouver	WA	53	General Practice	S	Paroxetine Hcl	Paroxetine Hcl	55	57	1710	387.99			55	57	387.99	1710	*
1376739151	Edmond	Davisson	Oxford	AL	1	Emergency Medicine	S	Paroxetine Hcl	Paroxetine Hcl	20	28	824	269.55		#					*
1376739219	Saul	Elizabeth	Ashland	KY	21	Nurse Practitioner	S	Paroxetine Hcl	Paroxetine Hcl	21	21	630	208.31		*					*
1376739623	Maringola	Ryan	Vernon	CT	9	Physician Assistant	S	Paroxetine Hcl	Paroxetine Hcl	12	12	360	1452.94		*					*
1376740324	Guillory	Kevin	Opelousas	LA	22	Family Practice	S	Paroxetine Hcl	Paroxetine Hcl	11	15	450	58.99			11	15	58.99	450	*
1376741355	Cummins	Christopher	Ripley	MS	28	General Practice	S	Paroxetine Hcl	Paroxetine Hcl	18	24	720	129.28		*					*
1376742536	Mroz	Elzbieta	Wilmington	DE	10	Student in an Organized Health Care Education/Training Program	T	Paroxetine Hcl	Paroxetine Hcl	16	24	720	125.34			16	24	125.34	720	*
1376742932	Lykins	Wendy	West Liberty	KY	21	Nurse Practitioner	S	Paroxetine Hcl	Paroxetine Hcl	75	95	2850	633.54			30	50	456.86	1500	*
1376743013	Dennehy	Suzanne	Ruidoso	NM	35	Nurse Practitioner	S	Paroxetine Hcl	Paroxetine Hcl	32	72	2160	459.33			20	56	390.18	1680	*
1376743062	Soriano-Turque	Rosario	Rochester	NY	36	Family Practice	S	Paroxetine Hcl	Paroxetine Hcl	21	33	990	156.38		#					*
1376743278	Rousse	Michael	Danville	VT	50	Family Practice	S	Paroxetine Hcl	Paroxetine Hcl	23	23	642	275.25			23	23	275.25	642	*
1376743328	Phui	Khuong	King City	CA	6	Family Practice	S	Paroxetine Hcl	Paroxetine Hcl	17	17	510	111.78		#					*
1376743427	Bodin	Michael	Gonzales	LA	22	Family Practice	S	Paroxetine Hcl	Paroxetine Hcl	18	28	840	145.88			18	28	145.88	840	*
1376743492	Tiganus	Diana	Battle Ground	WA	53	Family Practice	S	Paroxetine Hcl	Paroxetine Hcl	21	39	1170	275.45			21	39	275.45	1170	*
1376743518	Ayala	Jose-Ruben	El Paso	TX	48	Family Practice	S	Paroxetine Hcl	Paroxetine Hcl	26	47	1410	2789.46		#					*
1376743526	Kapadia	Anuja	Pontiac	MI	26	Family Practice	S	Paroxetine Hcl	Paroxetine Hcl	23	23.2	696	277.58			11	11	77	330	*
1376743575	Khan	Ameer	Lake Charles	LA	22	Family Practice	S	Paroxetine Hcl	Paroxetine Hcl	32	48	1402	1028.1			17	29	936.45	870	*
1376743674	Wenger	Pamela	New Tazewell	TN	47	Nurse Practitioner	S	Paroxetine Hcl	Paroxetine Hcl	84	84	2451	3371.98	18	*					*
1376743823	Toshani	Nadia	Kennewick	WA	53	Internal Medicine	S	Paroxetine Hcl	Paroxetine Hcl	61	79	2370	527.34			30	40	307	1200	*
1376744771	Broussard	Jason	Shreveport	LA	22	Psychiatry	S	Paroxetine Hcl	Paroxetine Hcl	26	32	960	220.06		*					*
1376746743	Ostrom	Kyle	Washington	MO	29	Internal Medicine	S	Paroxetine Hcl	Paroxetine Hcl	62	78	2340	407.83	12		38	54	295.78	1620	*
1376746925	Baylor	Dustin	Enid	OK	40	Family Practice	S	Paroxetine Hcl	Paroxetine Hcl	17	51	1530	261.95		#					*
1376747030	Skari	Bradly	Jamestown	ND	38	Family Practice	S	Paroxetine Hcl	Paroxetine Hcl	17	31.4	886	217.81		#					*
1376748004	Hoskins	Carolyn	Reidsville	NC	37	Nurse Practitioner	S	Paroxetine Hcl	Paroxetine Hcl	12	12	360	114			0	0	0	0	#
1376748525	Bowerman	Jennifer	Traverse City	MI	26	Internal Medicine	S	Paroxetine Hcl	Paroxetine Hcl	36	90.1	2704	764.85		#					*
1376749721	Millstein	Joshua	Glendale	AZ	4	Internal Medicine	S	Paroxetine Hcl	Paroxetine Hcl	19	29	870	206.8		#					*
1376750752	Thomas	Sandra	Atlanta	GA	13	Family Practice	S	Paroxetine Hcl	Paroxetine Hcl	14	14	406	103.1			0	0	0	0	#
1376751156	Kurpita	Ruslana	Gahanna	OH	39	Family Practice	S	Paroxetine Hcl	Paroxetine Hcl	32	34	1020	254.48			21	21	164.9	630	*
1376752832	Earnest	Dallas	Clarksdale	MS	28	Nurse Practitioner	S	Paroxetine Hcl	Paroxetine Hcl	18	18	540	118.11		*					*
1376752881	Medina	Adrian	Detroit	MI	26	Psychiatry	S	Paroxetine Hcl	Paroxetine Hcl	16	22	642	128.26			0	0	0	0	#
1376753046	Langley	Dawn	Maxton	NC	37	Physician Assistant	S	Paroxetine Hcl	Paroxetine Hcl	31	47	1410	1643.22		#					*
1376754515	Wasmann	Samuel	Beaverton	OR	41	Internal Medicine	S	Paroxetine Hcl	Paroxetine Hcl	27	80	2400	587.37		#					*
1376754663	Deringer	Kimberly	Crestview Hills	KY	21	Internal Medicine	S	Paroxetine Hcl	Paroxetine Hcl	33	47	1410	324.1			19	31	220.95	930	*
1376755884	Helmick	Kristen	Charleston	WV	54	Internal Medicine	S	Paroxetine Hcl	Paroxetine Hcl	13	13	390	94.85			13	13	94.85	390	*
1376756833	Tobalina	Gina	Folsom	CA	6	Family Practice	S	Paroxetine Hcl	Paroxetine Hcl	13	17	480	1335.1		*					*
1376756866	Lockwood	Bruce	Malibu	CA	6	Psychiatry & Neurology	T	Paroxetine Hcl	Paroxetine Hcl	13	13	390	161.8			13	13	161.8	390	*
1376757377	Sprunger	Andrew	Indianapolis	IN	18	Family Practice	S	Paroxetine Hcl	Paroxetine Hcl	12	12	360	61.6			0	0	0	0	#
1376758128	Lucas	Deborah	Los Angeles	CA	6	Psychiatry	S	Paroxetine Hcl	Paroxetine Hcl	18	19	570	125.11	12	*					*
1376758359	Dusek	Vaughna	Placerville	CA	6	Family Practice	S	Paroxetine Hcl	Paroxetine Hcl	21	25	750	1222.98		#					*
1376760108	Huskey	Denise	Wichita	KS	20	Family Practice	S	Paroxetine Hcl	Paroxetine Hcl	39	55	1650	303.52			27	37	174.52	1110	*
1376762088	Akhbarati	Laila	Patterson	CA	6	Psychiatry	S	Paroxetine Hcl	Paroxetine Hcl	20	20	600	215.85		*					*
1376765057	Thirumalai	Sridhar	Menomonie	WI	55	Internal Medicine	S	Paroxetine Hcl	Paroxetine Hcl	147	201.6	5860	1460.1	23		84	122.6	807.43	3492	#
1376765180	Ekwenchi	Anthony	Marietta	GA	13	Psychiatry	S	Paroxetine Hcl	Paroxetine Hcl	75	80.1	2374	550.9	16		29	34	287.9	1020	*
1376765719	Flinn	Stacy	Lebanon	NH	33	Nurse Practitioner	S	Paroxetine Hcl	Paroxetine Hcl	12	36	1080	1322.72		*					*
1376765891	Lanser	Todd	Canton	IL	17	Family Practice	S	Paroxetine Hcl	Paroxetine Hcl	20	54	1620	271.71		#					*
1376766543	French	Karen	Claremont	CA	6	Nurse Practitioner	S	Paroxetine Hcl	Paroxetine Hcl	14	14	420	99.04		#					*
1376767228	Bauer	Wendy	Toledo	OH	39	Certified Clinical Nurse Specialist	S	Paroxetine Hcl	Paroxetine Hcl	29	29	870	193.73			0	0	0	0	#
1376767483	Black	Melissa	Atlanta	GA	13	Family Practice	S	Paroxetine Hcl	Paroxetine Hcl	54	84	2060	553.08			54	84	553.08	2060	*
1376767707	Solomon	Debra	Taos	NM	35	Psychiatry	S	Paroxetine Hcl	Paroxetine Hcl	24	24	720	258.87			0	0	0	0	#
1376768838	Payton	Ramona	Hiram	GA	13	Nurse Practitioner	S	Paroxetine Hcl	Paroxetine Hcl	38	82	2460	614.09			38	82	614.09	2460	*
1376771568	Matheny	Amy	Missoula	MT	30	Family Practice	S	Paroxetine Hcl	Paroxetine Hcl	20	48	1440	295.61		#					*
1376771667	Swenson	Juanita	Missoula	MT	30	Internal Medicine	S	Paroxetine Hcl	Paroxetine Hcl	12	24	720	171.37		*					*
1376772582	Jones	Shameka	Macon	GA	13	Family Practice	S	Paroxetine Hcl	Paroxetine Hcl	62	72	2160	481.02	19		49	59	386.36	1770	#
1376772640	Sanders	Beverly	Macon	GA	13	Internal Medicine	S	Paroxetine Hcl	Paroxetine Hcl	30	38	1140	324.32			30	38	324.32	1140	*
1376774034	Gibson	Michael	Hayfork	CA	6	Nurse Practitioner	S	Paroxetine Hcl	Paroxetine Hcl	18	18	540	119.06			0	0	0	0	#
1376774307	Rios	Solania	Perth Amboy	NJ	34	Physician Assistant	S	Paroxetine Hcl	Paroxetine Hcl	12	12	360	82.4		*					*
1376775205	Aranas	Melchor Paulo	Herscher	IL	17	Family Practice	S	Paroxetine Hcl	Paroxetine Hcl	11	15	450	295.64		*					*
1376777151	Babu	Joshua	Janesville	WI	55	Psychiatry	S	Paroxetine Hcl	Paroxetine Hcl	12	20	584	3343.23		*					*
1376777201	Lowery	Jennifer	Pontotoc	MS	28	Family Practice	S	Paroxetine Hcl	Paroxetine Hcl	50	58	1740	437.96	15	#					#
1376777508	Wright	Evelyn	Lawrenceburg	TN	47	Nurse Practitioner	S	Paroxetine Hcl	Paroxetine Hcl	11	17	510	125.71		*					*
1376778936	Stewart	Jerry	Ratcliff	AR	5	Internal Medicine	S	Paroxetine Hcl	Paroxetine Hcl	12	16	480	110.07		*					*
1376778951	Mujuruki	Cephas	Wichita Falls	TX	48	Family Practice	S	Paroxetine Hcl	Paroxetine Hcl	53	93.2	2753	637.05			38	78	475.73	2298	*
1376779215	Player	Charles	Greenfield	WI	55	Family Practice	S	Paroxetine Hcl	Paroxetine Hcl	14	40	1200	205.14		*					*
1376779470	Vaughn-Cooke	Anika	Philadelphia	PA	42	Psychiatry	S	Paroxetine Hcl	Paroxetine Hcl	27	27	810	191.51			0	0	0	0	#
1376782276	Uluc	Catherine	Haverhill	MA	25	Nurse Practitioner	S	Paroxetine Hcl	Paroxetine Hcl	22	38	1140	207.78		*					*
1376783779	Talbot	Emily	Vancouver	WA	53	Physician Assistant	S	Paroxetine Hcl	Paroxetine Hcl	18	36	1080	192.71		#					*
1376786202	Larsen	Hannah	Lynn	MA	25	Psychiatry	S	Paroxetine Hcl	Paroxetine Hcl	14	14	368	90.15		*					*
1376786624	Yelda	Sharukin	Chicago	IL	17	Health Maintenance Organization	T	Paroxetine Hcl	Paroxetine Hcl	11	13	390	66.67			11	13	66.67	390	*
1376787218	Bautista	Liza Marie	Saline	MI	26	Internal Medicine	S	Paroxetine Hcl	Paroxetine Hcl	59	59.1	1583	645.71		#					*
1376792473	Stone	Sarah	Georgetown	TX	48	Psychiatry & Neurology	T	Paroxetine Hcl	Paroxetine Hcl	13	17	510	160.2		*					*
1376792572	Bhasker	Kala	Vista	CA	6	Family Practice	S	Paroxetine Hcl	Paroxetine Hcl	23	29	870	137.22			23	29	137.22	870	*
1376793901	Chu	Grant	Costa Mesa	CA	6	Internal Medicine	S	Paroxetine Hcl	Paroxetine Hcl	20	52	1560	387.13			20	52	387.13	1560	*
1376793935	Enoch	Jenna	Norlina	NC	37	Physician Assistant	S	Paroxetine Hcl	Paroxetine Hcl	18	28	840	415.12		#					*
1376794263	Usher Ledet	Jasmine	Centerburg	OH	39	Family Practice	S	Paroxetine Hcl	Paroxetine Hcl	15	29.2	877	232.99		*					*
1376794362	Colon Nieves	Pablo	Cudahy	WI	55	Internal Medicine	S	Paroxetine Hcl	Paroxetine Hcl	26	26.2	608	336.65			26	26.2	336.65	608	*
1376794529	Diaz Fontan	Flor	San Juan	PR	72	Psychiatry & Neurology	T	Paroxetine Hcl	Paroxetine Hcl	33	33	981	249.58	13		13	13	101	381	*
1376794750	Mueller	Eric	Houston	TX	48	Internal Medicine	S	Paroxetine Hcl	Paroxetine Hcl	14	24	720	1202.76			14	24	1202.76	720	*
1376795203	Gallas	Steven	Orlando	FL	12	Family Practice	S	Paroxetine Hcl	Paroxetine Hcl	36	43	1290	295.36		#					*
1376795849	Moyer	Joshua	Las Vegas	NV	32	Nurse Practitioner	S	Paroxetine Hcl	Paroxetine Hcl	35	37.2	1067	403.87			20	20.1	246.52	553	*
1376796037	Weedman	James	Conway	AR	5	Internal Medicine	S	Paroxetine Hcl	Paroxetine Hcl	21	21.2	602	141.72		#					*
1376796987	Webb	Jessica	Vancouver	WA	53	Nurse Practitioner	S	Paroxetine Hcl	Paroxetine Hcl	17	21	630	71.17			0	0	0	0	#
1376797134	Wall	Marc	Cedartown	GA	13	Family Practice	S	Paroxetine Hcl	Paroxetine Hcl	34	34	1020	324.04			0	0	0	0	#
1376798017	Mohammad	Shamim	Augusta	GA	13	Physician Assistant	S	Paroxetine Hcl	Paroxetine Hcl	22	22	660	208.25		*					*
1376798520	Wojtasiewicz	Agata	Baldwinsville	NY	36	Family Practice	S	Paroxetine Hcl	Paroxetine Hcl	29	45	1350	215.93			16	28	135.95	840	*
1376798728	Dimitrov	Dimitar	Duxbury	MA	25	Internal Medicine	S	Paroxetine Hcl	Paroxetine Hcl	13	25	750	146.89		#					*
1376800169	Limson	Frederick	Glen Oaks	NY	36	Student in an Organized Health Care Education/Training Program	T	Paroxetine Hcl	Paroxetine Hcl	15	15	434	123.14			0	0	0	0	#
1376801175	Mendes	Audra	Yonkers	NY	36	Nurse Practitioner	S	Paroxetine Hcl	Paroxetine Hcl	17	32	945	410.77			17	32	410.77	945	*
1376803676	Wilp	Theresa	Lexington	KY	21	Nurse Practitioner	S	Paroxetine Hcl	Paroxetine Hcl	36	46	1380	261.07			13	19	84.1	570	*
1376804187	Moody	Justin	Greenwood	SC	45	Family Practice	S	Paroxetine Hcl	Paroxetine Hcl	16	24	720	194.24		#					*
1376807933	Davies	Justin	N Muskegon	MI	26	Internal Medicine	S	Paroxetine Hcl	Paroxetine Hcl	11	15	450	181.15		*					*
1376810895	Parnell	Marissa	Akron	OH	39	Nurse Practitioner	S	Paroxetine Hcl	Paroxetine Hcl	14	34	1020	239.44		#					*
1376811836	Guilbeault	Michelle	St Augustine	FL	12	Physician Assistant	S	Paroxetine Hcl	Paroxetine Hcl	14	20	600	125.02			14	20	125.02	600	*
1376815134	Ford	Grace	Poplarville	MS	28	Nurse Practitioner	S	Paroxetine Hcl	Paroxetine Hcl	13	27	810	157.24		*					*
1376816314	Sagar	Shushil	Parkville	MD	24	Internal Medicine	S	Paroxetine Hcl	Paroxetine Hcl	61	61	1264	1113.76			48	48	897.79	987	*
1376817114	Saidy	Abdullah	Fontana	CA	6	Family Practice	S	Paroxetine Hcl	Paroxetine Hcl	19	50.5	1514	298.12			19	50.5	298.12	1514	*
1376818708	Paylor	Angelia	Morrilton	AR	5	Nurse Practitioner	S	Paroxetine Hcl	Paroxetine Hcl	28	29	870	759.5			11	11	50.88	330	*
1376819151	Mackinney	Mikael	Destin	FL	12	Family Practice	S	Paroxetine Hcl	Paroxetine Hcl	22	26	780	124.17		#					*
1376819565	Eftekhar	Sahar	Los Angeles	CA	6	Student in an Organized Health Care Education/Training Program	T	Paroxetine Hcl	Paroxetine Hcl	11	11	310	1006.98		*					*
1376820217	Khan	Mohammad	Palmer	MA	25	Internal Medicine	S	Paroxetine Hcl	Paroxetine Hcl	12	18	540	74.73			12	18	74.73	540	*
1376821058	Stahl	Svetlana	Toledo	OH	39	Nurse Practitioner	S	Paroxetine Hcl	Paroxetine Hcl	13	13	318	99.35		#					*
1376826180	Singh	Divya	Toledo	OH	39	Psychiatry	S	Paroxetine Hcl	Paroxetine Hcl	24	24	720	200.75			0	0	0	0	#
1376827709	Avellan	Emma	Norwood	MA	25	Nurse Practitioner	S	Paroxetine Hcl	Paroxetine Hcl	14	14	401	127.93		#					*
1376828970	Martin	Pedro	Naples	FL	12	Internal Medicine	S	Paroxetine Hcl	Paroxetine Hcl	36	72	2150	418.91	11	#					*
1376830455	Ratevosian	Veronica	Beverly Hills	CA	6	Physician Assistant	S	Paroxetine Hcl	Paroxetine Hcl	25	25	750	155.54		#					*
1376830539	Evans	Joshua	Bowie	TX	48	Internal Medicine	S	Paroxetine Hcl	Paroxetine Hcl	20	38	1140	194.59		#					*
1376831545	Tsimerman	Alla	Staten Island	NY	36	Internal Medicine	S	Paroxetine Hcl	Paroxetine Hcl	11	11	311	412			11	11	412	311	*
1376831982	Villanueva	Joseph	Sumter	SC	45	Internal Medicine	S	Paroxetine Hcl	Paroxetine Hcl	38	44	1320	233.4	11		38	44	233.4	1320		11
1376833079	Piuze	Katharine	Los Angeles	CA	6	Nurse Practitioner	S	Paroxetine Hcl	Paroxetine Hcl	19	21	630	1537.91		#					*
1376833665	Luna	Alejandro	Plantation	FL	12	Internal Medicine	S	Paroxetine Hcl	Paroxetine Hcl	24	34	1020	227.2			24	34	227.2	1020	*
1376834085	Allen	Elisabeth	Lockport	NY	36	Family Practice	S	Paroxetine Hcl	Paroxetine Hcl	16	18	528	370.54		*					*
1376835256	Hoffman	Megan	Alma	MI	26	Internal Medicine	S	Paroxetine Hcl	Paroxetine Hcl	26	43	1290	205.27		#					*
1376835967	Ramey	Amanda	Morehead	KY	21	Family Practice	S	Paroxetine Hcl	Paroxetine Hcl	32	32	956	193.25		#					*
1376837757	Kessler	Lisa	Rainelle	WV	54	Family Practice	S	Paroxetine Hcl	Paroxetine Hcl	40	44	1297	195.09			18	18	75.76	517	*
1376837989	Moore	Katerina	Phoenix	AZ	4	Nurse Practitioner	S	Paroxetine Hcl	Paroxetine Hcl	13	27	810	196.1		*					*
1376839712	Barton	Landon	Roaring Spring	PA	42	Nurse Practitioner	S	Paroxetine Hcl	Paroxetine Hcl	11	19	570	97.28		*					*
1376840256	Chase	Cori	Detroit	MI	26	Psychiatry	S	Paroxetine Hcl	Paroxetine Hcl	14	14	387	953.27			0	0	0	0	#
1376841247	Montgomery	Byron	Portland	AR	5	Nurse Practitioner	S	Paroxetine Hcl	Paroxetine Hcl	18	18	540	85.37		*					*
1376841635	Factor	Virginia	Kent	OH	39	Family Practice	S	Paroxetine Hcl	Paroxetine Hcl	19	23	690	173.76		*					*
1376842799	Albezargan	Fatin	Hamilton	OH	39	Family Practice	S	Paroxetine Hcl	Paroxetine Hcl	16	20	578	139.41		*					*
1376843011	Speicher	Amanda	New London	CT	9	Psychiatry	S	Paroxetine Hcl	Paroxetine Hcl	28	28	721	254.68			11	11	112.97	318	*
1376843458	Ballard	Jimmy	Osceola	AR	5	Nurse Practitioner	S	Paroxetine Hcl	Paroxetine Hcl	48	54	1620	386.03			34	40	255.43	1200	*
1376843532	Amaker	Amera	Philadelphia	PA	42	Physician Assistant	S	Paroxetine Hcl	Paroxetine Hcl	15	15	450	119.43		#					*
1376843565	Rohrbaugh	Angela	Boca Raton	FL	12	Nurse Practitioner	S	Paroxetine Hcl	Paroxetine Hcl	13	15	450	112.3		*					*
1376843755	Ara	Mary	Corpus Christi	TX	48	Family Practice	S	Paroxetine Hcl	Paroxetine Hcl	21	25	750	164.84		*					*
1376844316	Hagans	Elnora	Minneapolis	MN	27	Registered Nurse	T	Paroxetine Hcl	Paroxetine Hcl	23	23	615	217.53			23	23	217.53	615	*
1376844654	Robinson	Kelly	Wheeling	WV	54	Physician Assistant	S	Paroxetine Hcl	Paroxetine Hcl	124	172	5160	1222.61	25	#					#
1376845859	Griggs	Katie	Dade City	FL	12	Physician Assistant	S	Paroxetine Hcl	Paroxetine Hcl	33	45	1311	943.75		#					*
1376846337	James	Michelle	Lakeland	FL	12	Certified Clinical Nurse Specialist	S	Paroxetine Hcl	Paroxetine Hcl	17	37	1110	456.89		*					*
1376846527	Ortiz	Devonne	Sacramento	CA	6	Nurse Practitioner	S	Paroxetine Hcl	Paroxetine Hcl	13	17	510	105.05			13	17	105.05	510	*
1376846618	Lee	Susan	Plymouth Meeting	PA	42	Nurse Practitioner	S	Paroxetine Hcl	Paroxetine Hcl	12	12	360	755		*					*
1376847012	Lind	Vanessa	Salem	OR	41	Physician Assistant	S	Paroxetine Hcl	Paroxetine Hcl	16	16	480	513.42		#					*
1376848812	Mccormick	John	Knoxville	TN	47	Nurse Practitioner	S	Paroxetine Hcl	Paroxetine Hcl	20	24	720	150.8		*					*
1376849737	Bruner	Susan	Spokane	WA	53	Nurse Practitioner	S	Paroxetine Hcl	Paroxetine Hcl	15	31	930	286.54			0	0	0	0	#
1376851410	Fuller	Cheryl	Dongola	IL	17	Nurse Practitioner	S	Paroxetine Hcl	Paroxetine Hcl	16	20	600	176.79		#					*
1376852772	Knack	Kevin	Seattle	WA	53	Nurse Practitioner	S	Paroxetine Hcl	Paroxetine Hcl	22	22	634	177.38			0	0	0	0	#
1376854059	Goodwin	Adam	Wichita	KS	20	Family Practice	S	Paroxetine Hcl	Paroxetine Hcl	35	53	1580	618.52		#					*
1376854786	Tindoni	Gagan	Evansville	IN	18	Psychiatry	S	Paroxetine Hcl	Paroxetine Hcl	17	21	630	134.8		*					*
1376854943	Deol	Gurmit	Clovis	CA	6	Nurse Practitioner	S	Paroxetine Hcl	Paroxetine Hcl	19	19	570	81.52		#					*
1376854968	Canova	Eduardo	Laredo	TX	48	Internal Medicine	S	Paroxetine Hcl	Paroxetine Hcl	24	28	840	133.97		#					*
1376856088	Shen	Xiaojing	Lynnwood	WA	53	Family Practice	S	Paroxetine Hcl	Paroxetine Hcl	11	11	330	64		*					*
1376856211	Wring	William	Cold Spring	KY	21	Nurse Practitioner	S	Paroxetine Hcl	Paroxetine Hcl	18	18	540	171		*					*
1376856559	Lidvall	John	Peoria	IL	17	Family Practice	S	Paroxetine Hcl	Paroxetine Hcl	58	101	3030	589.15	13		58	101	589.15	3030		13
1376857581	Brown	Tanya	Oakland	CA	6	Nurse Practitioner	S	Paroxetine Hcl	Paroxetine Hcl	27	27	756	169.54			27	27	169.54	756	*
1376858506	Fages Torres	Jorge	Guaynabo	PR	72	General Practice	S	Paroxetine Hcl	Paroxetine Hcl	40	44	1292	276.37			40	44	276.37	1292	*
1376860684	Dearman	Brandon	York	PA	42	Family Practice	S	Paroxetine Hcl	Paroxetine Hcl	52	104	3086	739.07	12		33	69	438.17	2036	*
1376861047	Ogard	Kyley	Streetsboro	OH	39	Nurse Practitioner	S	Paroxetine Hcl	Paroxetine Hcl	13	21	630	109.49			13	21	109.49	630	*
1376862466	Sandru	Marilena	Pleasanton	CA	6	Internal Medicine	S	Paroxetine Hcl	Paroxetine Hcl	25	33.3	969	1000.53			25	33.3	1000.53	969	*
1376862763	Metzger	Karl	Tampa	FL	12	Family Practice	S	Paroxetine Hcl	Paroxetine Hcl	13	15	450	329.86		*					*
1376863779	Hidalgo	Armida	Belleville	IL	17	Family Practice	S	Paroxetine Hcl	Paroxetine Hcl	27	27	810	171.08		*					*
1376864181	Ondetti	Giselle	Canby	OR	41	Nurse Practitioner	S	Paroxetine Hcl	Paroxetine Hcl	23	23	690	110.75			0	0	0	0	#
1376864496	Evans	Candice	Norfolk	VA	51	Family Practice	S	Paroxetine Hcl	Paroxetine Hcl	14	18	540	117.24			14	18	117.24	540	*
1376865923	Hernandez Rodriguez	Yoel	Miramar	FL	12	Internal Medicine	S	Paroxetine Hcl	Paroxetine Hcl	11	11	309	40.44		*					*
1376866442	Smith	Gustav	San Bernardino	CA	6	Family Practice	S	Paroxetine Hcl	Paroxetine Hcl	25	67.3	2020	525.51		#					*
1376868224	Buckler	Andrea	Vancouver	WA	53	Family Practice	S	Paroxetine Hcl	Paroxetine Hcl	20	30.1	901	733.81		*					*
1376869164	Brea	Carlos	St Petersburg	FL	12	Internal Medicine	S	Paroxetine Hcl	Paroxetine Hcl	14	16	467	226.55		*					*
1376869941	Wherry	Kevin	Kansas City	MO	29	Internal Medicine	S	Paroxetine Hcl	Paroxetine Hcl	20	47.5	1418	1602.3			20	47.5	1602.3	1418	*
1376871772	Paul	Amanda	Palm Springs	CA	6	Internal Medicine	S	Paroxetine Hcl	Paroxetine Hcl	31	51	1530	253.87			18	38	148.06	1140	*
1376878090	Kent	Robin	Leonard	TX	48	Physician Assistant	S	Paroxetine Hcl	Paroxetine Hcl	32	44	1320	327.7			32	44	327.7	1320	*
1376878926	Keith	Stephen	Texarkana	TX	48	Physician Assistant	S	Paroxetine Hcl	Paroxetine Hcl	11	11	330	73.3			0	0	0	0	#
1376880708	Marlon	Anthony	Las Vegas	NV	32	Physician Assistant	S	Paroxetine Hcl	Paroxetine Hcl	38	60.2	1803	415.5			38	60.2	415.5	1803	*
1376882514	Coles-Duff	Jaime	Liberty Lake	WA	53	Nurse Practitioner	S	Paroxetine Hcl	Paroxetine Hcl	28	28.2	812	245.26		#					*
1376883991	Henderson	Candace	Enterprise	AL	1	Nurse Practitioner	S	Paroxetine Hcl	Paroxetine Hcl	21	29	870	138.57		#					*
1376885590	Fong	Geoffrey	Lawrence	MA	25	Nurse Practitioner	S	Paroxetine Hcl	Paroxetine Hcl	30	30	898	317.12			11	11	171.82	330	*
1376887471	Zaucha	Angela	Midland	MI	26	Nurse Practitioner	S	Paroxetine Hcl	Paroxetine Hcl	20	52	1560	287.86		#					*
1376889659	Chamberland	Michelle	Bangor	ME	23	Nurse Practitioner	S	Paroxetine Hcl	Paroxetine Hcl	45	51	1530	938.64		*					*
1376889915	Green	Fran	Camden	NJ	34	Nurse Practitioner	S	Paroxetine Hcl	Paroxetine Hcl	12	20	600	98.18			12	20	98.18	600	*
1376891366	Dahl	Corey	Salt Lake City	UT	49	Physician Assistant	S	Paroxetine Hcl	Paroxetine Hcl	14	14	420	87.3			0	0	0	0	#
1376892737	Ludwick	Cynthia	Laconia	NH	33	Nurse Practitioner	S	Paroxetine Hcl	Paroxetine Hcl	123	132.3	3919	1206.26	15		48	48.3	357.05	1419	*
1376893693	Becksvoort	Erin	Zeeland	MI	26	Nurse Practitioner	S	Paroxetine Hcl	Paroxetine Hcl	13	35	1050	249.16		*					*
1376894196	Texter	Linda	Wyomissing	PA	42	Nurse Practitioner	S	Paroxetine Hcl	Paroxetine Hcl	33	33.5	1000	214.84			0	0	0	0	#
1376894386	Regnitz	Claire	Tempe	AZ	4	Physician Assistant	S	Paroxetine Hcl	Paroxetine Hcl	17	43	1290	896.33		#					*
1376894469	Boyce	Trina	Bishopville	SC	45	Nurse Practitioner	S	Paroxetine Hcl	Paroxetine Hcl	14	16	480	102.08			14	16	102.08	480	*
1376896670	Bailey	Jean	Metter	GA	13	Nurse Practitioner	S	Paroxetine Hcl	Paroxetine Hcl	15	15	450	116.85		#					*
1376952978	Wiggins	Rachel	Georgiana	AL	1	Nurse Practitioner	S	Paroxetine Hcl	Paroxetine Hcl	11	17	510	66.71		*					*
1376956292	Galenski	Scott	Maumee	OH	39	Certified Clinical Nurse Specialist	S	Paroxetine Hcl	Paroxetine Hcl	22	26	780	176.57			22	26	176.57	780	*
1376959502	Peterson	Erin	Manson	IA	19	Nurse Practitioner	S	Paroxetine Hcl	Paroxetine Hcl	31	55	1626	229.9			31	55	229.9	1626	*
1376959528	Mccarthy	Frances	Penfield	NY	36	Nurse Practitioner	S	Paroxetine Hcl	Paroxetine Hcl	29	29	870	433.14			15	15	129.13	450	*
1376964718	Shrestha	Puja	Presque Isle	ME	23	Internal Medicine	S	Paroxetine Hcl	Paroxetine Hcl	18	38	1140	2084.78		*					*
1376965202	Newsome	Karen	Clinton	IA	19	Nurse Practitioner	S	Paroxetine Hcl	Paroxetine Hcl	45	45	1321	401.59	13		13	13	69.04	390	*
1376969576	Debarros	Stacy	Elmhurst	NY	36	Family Practice	S	Paroxetine Hcl	Paroxetine Hcl	26	26	780	149		#					*
1376972737	Call	Stanford	Bremerton	WA	53	Nurse Practitioner	S	Paroxetine Hcl	Paroxetine Hcl	19	21	566	394.13			0	0	0	0	#
1376972950	Eslami	Joshua	Montgomery	AL	1	Nurse Practitioner	S	Paroxetine Hcl	Paroxetine Hcl	142	158	4740	3075.51	35		18	18	99.3	540	*
1376975052	Gudalis	Shawna	Cleveland	OH	39	Certified Clinical Nurse Specialist	S	Paroxetine Hcl	Paroxetine Hcl	22	22	660	128.92		#					*
1376975268	Xu	Biling	Louisville	KY	21	Student in an Organized Health Care Education/Training Program	T	Paroxetine Hcl	Paroxetine Hcl	12	12	360	130.2			0	0	0	0	#
1376975797	Powell	Leslie	Cleveland	OH	39	Nurse Practitioner	S	Paroxetine Hcl	Paroxetine Hcl	16	16	480	100.58		#					*
1376976530	Peterson	Candice	Lake Geneva	WI	55	Nurse Practitioner	S	Paroxetine Hcl	Paroxetine Hcl	65	65.1	1883	392.45			13	13	63.05	364	*
1376976993	Anderson	Nicole	Moses Lake	WA	53	Nurse Practitioner	S	Paroxetine Hcl	Paroxetine Hcl	11	11	330	36.56			11	11	36.56	330	*
1376979237	Mole	Elizabeth	Pleasanton	CA	6	Nurse Practitioner	S	Paroxetine Hcl	Paroxetine Hcl	18	18	540	90.44		*					*
1376979245	Dunn	Erika	Fishers	IN	18	Nurse Practitioner	S	Paroxetine Hcl	Paroxetine Hcl	36	56	1680	335.61	13		17	29	166.72	870	*
1376982371	Adams	Phillip	Evansville	IN	18	Hospitalist	T	Paroxetine Hcl	Paroxetine Hcl	14	14.1	408	73.76		*					*
1376983130	Martinez Gamba	German	Mountain View	MO	29	Family Practice	S	Paroxetine Hcl	Paroxetine Hcl	45	51.6	1501	289.13			27	31.2	182.58	889	*
1376987008	Sen	Kamalendra	Brooklyn	NY	36	Psychiatry	S	Paroxetine Hcl	Paroxetine Hcl	30	30	854	283.95	11	*					*
1386032399	Scales	Hope	High Point	NC	37	Nurse Practitioner	S	Paroxetine Hcl	Paroxetine Hcl	21	23	690	128.28		#					*
1386035210	Garland	Holly	Tullahoma	TN	47	Nurse Practitioner	S	Paroxetine Hcl	Paroxetine Hcl	12	16	480	71.98		*					*
1386037810	Mackenzie	Scott	Fayetteville	NC	37	Nurse Practitioner	S	Paroxetine Hcl	Paroxetine Hcl	13	15	450	89.28		*					*
1386048213	Pritchard	Rachel	China Grove	NC	37	Nurse Practitioner	S	Paroxetine Hcl	Paroxetine Hcl	11	11	330	51.84			11	11	51.84	330	*
1386048338	Torres	Vivian	Miami Lakes	FL	12	Nurse Practitioner	S	Paroxetine Hcl	Paroxetine Hcl	11	11	330	72.27			11	11	72.27	330	*
1386049054	Lasso	Carla	Phoenix	AZ	4	Nurse Practitioner	S	Paroxetine Hcl	Paroxetine Hcl	15	15	450	92.42		*					*
1386053742	Johnson	Amy	Wasilla	AK	2	Nurse Practitioner	S	Paroxetine Hcl	Paroxetine Hcl	42	46	567	247.91			29	29	182.85	238	*
1386057891	Lebleu	Vicki	Lake Charles	LA	22	Nurse Practitioner	S	Paroxetine Hcl	Paroxetine Hcl	39	59	1770	464.26		#					*
1386064277	Byragani	Divya	Tulsa	OK	40	Student in an Organized Health Care Education/Training Program	T	Paroxetine Hcl	Paroxetine Hcl	11	13	390	54.26		*					*
1386066694	Hewgley	Evan	Jefferson City	TN	47	Physician Assistant	S	Paroxetine Hcl	Paroxetine Hcl	44	84	2520	486.32	13		12	32	193.43	960	*
1386071611	Kersten	Kylie	Scottsdale	AZ	4	Nurse Practitioner	S	Paroxetine Hcl	Paroxetine Hcl	18	22	633	172.26			18	22	172.26	633	*
1386072825	Abbott	Stephanie	Grand Rapids	MI	26	Physician Assistant	S	Paroxetine Hcl	Paroxetine Hcl	13	13	390	98.02		*					*
1386076321	Winfrey	Kelley	Clermont	FL	12	Family Practice	S	Paroxetine Hcl	Paroxetine Hcl	11	27	810	1625.52		*					*
1386076958	Ralls	Kevin	Tucson	AZ	4	Nurse Practitioner	S	Paroxetine Hcl	Paroxetine Hcl	18	22	660	146.65		#					*
1386081776	Voyles	Stephanie	Merced	CA	6	Family Practice	S	Paroxetine Hcl	Paroxetine Hcl	15	15	450	133.86		#					*
1386081875	Peterson	Janice	Plymouth	IN	18	Family Practice	S	Paroxetine Hcl	Paroxetine Hcl	18	38	1140	202.51			18	38	202.51	1140	*
1386084507	Wonsettler	Joseph	South Charleston	WV	54	Physician Assistant	S	Paroxetine Hcl	Paroxetine Hcl	22	34	1020	231.13		*					*
1386084713	Khwakhali	Nami	New Bedford	MA	25	Nurse Practitioner	S	Paroxetine Hcl	Paroxetine Hcl	15	20.5	599	247.69		#					*
1386085702	Kersey	Erin	Indian Land	SC	45	Nurse Practitioner	S	Paroxetine Hcl	Paroxetine Hcl	28	80	2376	1260.88		#					*
1386086395	Chabot	Alexandra	Taunton	MA	25	Nurse Practitioner	S	Paroxetine Hcl	Paroxetine Hcl	75	83	2467	3454.77	12		20	20	141.75	600	*
1386087765	Mier	Catherine	Louisville	KY	21	Student in an Organized Health Care Education/Training Program	T	Paroxetine Hcl	Paroxetine Hcl	11	11	330	450.73			0	0	0	0	#
1386600013	Colon Velez	Jorge	San Juan	PR	72	General Practice	S	Paroxetine Hcl	Paroxetine Hcl	28	42.4	1272	931.75		#					*
1386600138	Guerrero	Rafael	Katy	TX	48	Psychiatry	S	Paroxetine Hcl	Paroxetine Hcl	56	64.4	1921	716.43		*					*
1386600427	Smith	Donald	Okolona	MS	28	Family Practice	S	Paroxetine Hcl	Paroxetine Hcl	69	129	3870	780.71	14		23	61	273.5	1830	*
1386600567	Thompson	Natascha	Memphis	TN	47	Emergency Medicine	S	Paroxetine Hcl	Paroxetine Hcl	13	27	810	118.54			13	27	118.54	810	*
1386600716	Pforte	Henning	Mount Vernon	WA	53	Family Practice	S	Paroxetine Hcl	Paroxetine Hcl	38	78	2340	489.58	11	#					*
1386600880	Reeves	Michael	Montgomery	AL	1	Family Practice	S	Paroxetine Hcl	Paroxetine Hcl	106	106.4	2922	1269.74	22		90	90.3	1053.62	2498	#
1386601011	Farmer	Mindy	Hot Springs	AR	5	Nurse Practitioner	S	Paroxetine Hcl	Paroxetine Hcl	21	21	630	154.88		#					*
1386601128	Wendt	John	Sedalia	MO	29	Family Practice	S	Paroxetine Hcl	Paroxetine Hcl	27	33	990	196.75			15	21	155.6	630	*
1386601409	Rahner	David	Cincinnati	OH	39	Family Practice	S	Paroxetine Hcl	Paroxetine Hcl	12	16	480	93.47		*					*
1386601458	Rittenberg	Eve	Jamaica Plain	MA	25	Internal Medicine	S	Paroxetine Hcl	Paroxetine Hcl	15	27	810	203.23		*					*
1386601649	Vogdes	Tara	Stone Harbor	NJ	34	Family Practice	S	Paroxetine Hcl	Paroxetine Hcl	14	42	1260	207.33			14	42	207.33	1260	*
1386601862	Visvalingam	Nando	Harrisonburg	VA	51	Neurology	S	Paroxetine Hcl	Paroxetine Hcl	11	11	330	1096.3			0	0	0	0	#
1386602100	Zimmerman	Raymond	Merrillville	IN	18	Family Practice	S	Paroxetine Hcl	Paroxetine Hcl	12	12	345	2139.78			0	0	0	0	#
1386602175	Singh	Kabul	Flushing	NY	36	Internal Medicine	S	Paroxetine Hcl	Paroxetine Hcl	21	21	630	120.37			21	21	120.37	630	*
1386602357	Schwab	Leslie	Concord	MA	25	Internal Medicine	S	Paroxetine Hcl	Paroxetine Hcl	19	21	585	254			19	21	254	585	*
1386602431	Qureshi	Mohammed	Berwyn	IL	17	Internal Medicine	S	Paroxetine Hcl	Paroxetine Hcl	35	41.1	1113	313.69		#					*
1386602571	Noor	Bindu	Towson	MD	24	Internal Medicine	S	Paroxetine Hcl	Paroxetine Hcl	12	36	1080	149.66		#					*
1386602662	Renner	Michael	Warner Robins	GA	13	Family Practice	S	Paroxetine Hcl	Paroxetine Hcl	33	69	2070	743.79		#					*
1386602696	Clothier	Norman	Richardson	TX	48	Family Practice	S	Paroxetine Hcl	Paroxetine Hcl	26	38	1140	272.2		#					*
1386602746	Leonard	Eva	La Mesa	CA	6	Internal Medicine	S	Paroxetine Hcl	Paroxetine Hcl	25	67	2007	611.28			25	67	611.28	2007	*
1386602761	Barbour	Bruce	Jackson	MI	26	Internal Medicine	S	Paroxetine Hcl	Paroxetine Hcl	13	37	1110	162.57		*					*
1386603033	Mcelheny	Brian	Carbondale	IL	17	Family Practice	S	Paroxetine Hcl	Paroxetine Hcl	28	54	1620	2137.96			28	54	2137.96	1620	*
1386603041	Bague	Ismael	Arecibo	PR	72	General Practice	S	Paroxetine Hcl	Paroxetine Hcl	65	67	2010	580.9		#					*
1386603215	Minot	Paul	Waterville	ME	23	Psychiatry	S	Paroxetine Hcl	Paroxetine Hcl	59	87	2610	2841.54		*					*
1386603231	Miller	Edmund	West Point	MS	28	Internal Medicine	S	Paroxetine Hcl	Paroxetine Hcl	96	96	2789	767.86	14		85	85	691.55	2470	#
1386603280	Cargin	Peggy	Ava	MO	29	Nurse Practitioner	S	Paroxetine Hcl	Paroxetine Hcl	64	68	2040	441.05			12	14	76.18	420	*
1386603322	Cimmarusti	Jerry	Covina	CA	6	Internal Medicine	S	Paroxetine Hcl	Paroxetine Hcl	183	245	7177	1494.63	36	#					#
1386603397	Trapp	Kathleen	Townsend	MT	30	Family Practice	S	Paroxetine Hcl	Paroxetine Hcl	24	46	1380	253.73			24	46	253.73	1380	*
1386603447	Chen	May	Campbell	CA	6	Hematology/Oncology	S	Paroxetine Hcl	Paroxetine Hcl	22	22	660	87.55			22	22	87.55	660	*
1386603462	Bacallao	Manuel	Miami	FL	12	Family Practice	S	Paroxetine Hcl	Paroxetine Hcl	37	61	1830	1668.49			37	61	1668.49	1830	*
1386603587	Farid	Farid	Henderson	NV	32	Internal Medicine	S	Paroxetine Hcl	Paroxetine Hcl	11	31	930	247.92			11	31	247.92	930	*
1386603694	Yovan	Alexis	Milford	MI	26	Family Practice	S	Paroxetine Hcl	Paroxetine Hcl	23	45	1350	196.24			23	45	196.24	1350	*
1386603702	Nipple	John	Harrisburg	PA	42	Internal Medicine	S	Paroxetine Hcl	Paroxetine Hcl	50	60	1708	548.49		#					*
1386603942	Donahue	Clarice	Vero Beach	FL	12	Nurse Practitioner	S	Paroxetine Hcl	Paroxetine Hcl	18	18	540	123.62			18	18	123.62	540	*
1386604056	Schenk	Eric	Rockport	ME	23	Internal Medicine	S	Paroxetine Hcl	Paroxetine Hcl	66	198	5940	3129.18	22	#					#
1386604353	Harm	Kenneth	Carlisle	PA	42	Family Practice	S	Paroxetine Hcl	Paroxetine Hcl	11	11	302	96.55		*					*
1386604775	Clifford	David	West Seneca	NY	36	Family Practice	S	Paroxetine Hcl	Paroxetine Hcl	33	91	2730	514.38		#					*
1386604783	Stuck	Craig	Columbia	SC	45	Psychiatry	S	Paroxetine Hcl	Paroxetine Hcl	13	13	368	155.16			0	0	0	0	#
1386604825	Wasson	Brad	Arlington	TX	48	Family Practice	S	Paroxetine Hcl	Paroxetine Hcl	15	45	1350	382.74		#					*
1386604858	Brown	Jennie	Liverpool	NY	36	Family Practice	S	Paroxetine Hcl	Paroxetine Hcl	34	46	1380	238.84			34	46	238.84	1380	*
1386604940	Dust	Eugene	Effingham	IL	17	Internal Medicine	S	Paroxetine Hcl	Paroxetine Hcl	163	217.3	6022	1633.97	27	#					#
1386604957	Fink	Leo	Islip	NY	36	Osteopathic Manipulative Medicine	S	Paroxetine Hcl	Paroxetine Hcl	16	18	514	189.02			16	18	189.02	514	*
1386604999	Dunlap	Merritt	Carson City	NV	32	Family Practice	S	Paroxetine Hcl	Paroxetine Hcl	17	41	1230	378.53			17	41	378.53	1230	*
1386605038	Malik	Zafar	Boonsboro	MD	24	Internal Medicine	S	Paroxetine Hcl	Paroxetine Hcl	68	92	2760	693.54	13	#					#
1386605046	Reitz	David	Northfield	MN	27	Family Practice	S	Paroxetine Hcl	Paroxetine Hcl	30	42	1228	248.46			18	30	142.5	868	*
1386605244	Dixon	Tony	Plantation	FL	12	Internal Medicine	S	Paroxetine Hcl	Paroxetine Hcl	39	63	1890	386.6	13		39	63	386.6	1890		13
1386605343	Lindenfeld	Etta	Danville	PA	42	Psychiatry & Neurology	T	Paroxetine Hcl	Paroxetine Hcl	12	33.7	1010	359.51		*					*
1386605400	Sanders	Jeffrey	Carson City	NV	32	Family Practice	S	Paroxetine Hcl	Paroxetine Hcl	49	75	2250	693.21	11		49	75	693.21	2250		11
1386605426	Thacker	Thomas	Glendale	AZ	4	Family Practice	S	Paroxetine Hcl	Paroxetine Hcl	26	72	2160	474.18		#					*
1386605475	Hoke	W. Scott	Jonesboro	AR	5	Family Practice	S	Paroxetine Hcl	Paroxetine Hcl	52	84	2520	1686.31		#					*
1386605517	Bhatnagar	Rajesh	Bronx	NY	36	Neurology	S	Paroxetine Hcl	Paroxetine Hcl	16	20	600	100.35		*					*
1386605566	Molina	Alveris	Jackson Heights	NY	36	Internal Medicine	S	Paroxetine Hcl	Paroxetine Hcl	15	23	690	186.47		#					*
1386605848	Wight	John	Vernon	NY	36	Family Practice	S	Paroxetine Hcl	Paroxetine Hcl	44	112	3360	3013.73	13		31	85	2921.92	2550	#
1386606002	Merlo	Francis	Millville	DE	10	Internal Medicine	S	Paroxetine Hcl	Paroxetine Hcl	28	78	2340	621.94	11	#					*
1386606051	Nadwodny	Linda	Lansdale	PA	42	Family Practice	S	Paroxetine Hcl	Paroxetine Hcl	92	154	4599	836.66	20		92	154	836.66	4599		20
1386606085	Ciganek	Eric	Centreville	MD	24	Family Practice	S	Paroxetine Hcl	Paroxetine Hcl	45	97	2820	4052.41		#					*
1386606325	Abraham	Gerald	Naples	FL	12	Psychiatry	S	Paroxetine Hcl	Paroxetine Hcl	12	12	360	67.87			12	12	67.87	360	*
1386606333	Albaum	Michael	Biddeford	ME	23	Internal Medicine	S	Paroxetine Hcl	Paroxetine Hcl	38	66	1980	505.7	12		38	66	505.7	1980		12
1386606457	Dominguez-Jones	Julieta	San Martin	CA	6	Family Practice	S	Paroxetine Hcl	Paroxetine Hcl	28	52	1560	276.51			28	52	276.51	1560	*
1386606580	Lopez	Mayte	Davie	FL	12	Physician Assistant	S	Paroxetine Hcl	Paroxetine Hcl	12	14	420	90.1			12	14	90.1	420	*
1386606895	Jones	Mary	Tucson	AZ	4	Internal Medicine	S	Paroxetine Hcl	Paroxetine Hcl	35	67	1995	512.95		#					*
1386607174	Valdez	Jose	Santa Ana	CA	6	Family Practice	S	Paroxetine Hcl	Paroxetine Hcl	11	33	990	187.78			11	33	187.78	990	*
1386607182	Huffman	Michael	Lincoln	NE	31	Family Practice	S	Paroxetine Hcl	Paroxetine Hcl	21	41	1230	488.71		#					*
1386607737	Wolff	Cynthia	Akron	IA	19	Family Practice	S	Paroxetine Hcl	Paroxetine Hcl	16	16	464	80.53			16	16	80.53	464	*
1386607984	Patel	Praful	Montgomery	AL	1	Internal Medicine	S	Paroxetine Hcl	Paroxetine Hcl	14	14	393	348.56		*					*
1386608107	Carroll Crist	Betsy	Homer	MI	26	Physician Assistant	S	Paroxetine Hcl	Paroxetine Hcl	12	29	870	212.66			12	29	212.66	870	*
1386608164	Andreozzi	Rocco	Westerly	RI	44	Family Practice	S	Paroxetine Hcl	Paroxetine Hcl	34	72	2160	645.62		#					*
1386608198	Deputron	David	Sebastian	FL	12	Internal Medicine	S	Paroxetine Hcl	Paroxetine Hcl	20	58	1740	1705.56			20	58	1705.56	1740	*
1386608198	Deputron	David	Sebastian	FL	12	Internal Medicine	S	Paxil	Paroxetine Hcl	12	12	360	1879.94			12	12	1879.94	360	*
1386608248	Licciardi	Salvatore	Coxsackie	NY	36	Family Practice	S	Paroxetine Hcl	Paroxetine Hcl	21	47	1410	364			21	47	364	1410	*
1386608396	Meduna	Leo	Wahoo	NE	31	Family Practice	S	Paroxetine Hcl	Paroxetine Hcl	126	154	4620	899.23	15		107	135	815.63	4050	#
1386608453	Krautter	Paul	Tulsa	OK	40	Family Practice	S	Paroxetine Hcl	Paroxetine Hcl	44	64	1920	1357.09		#					*
1386608461	Mcdowell	James	Pittsburgh	PA	42	Internal Medicine	S	Paroxetine Hcl	Paroxetine Hcl	42	80	2400	534.17	12	#					#
1386608743	Stephenson	Janice	Weston	FL	12	Internal Medicine	S	Paroxetine Hcl	Paroxetine Hcl	14	41.8	1253	196.45			14	41.8	196.45	1253	*
1386608784	Kulik	Ann	Aiken	SC	45	Family Practice	S	Paroxetine Hcl	Paroxetine Hcl	37	93	2790	902.61	14	#					#
1386609543	Distefano	Kellie	Hartford	MI	26	Physician Assistant	S	Paroxetine Hcl	Paroxetine Hcl	12	26	780	186.85		*					*
1386609832	Hackenyos	Jonathan	Chandler	AZ	4	Internal Medicine	S	Paroxetine Hcl	Paroxetine Hcl	29	71	2130	434.55	12		29	71	434.55	2130		12
1386609915	Steinmetz	Steven	Chippewa Falls	WI	55	Family Practice	S	Paroxetine Hcl	Paroxetine Hcl	13	37	1110	171.47		*					*
1386609931	Kinney	Laura	Charleston	SC	45	Internal Medicine	S	Paroxetine Hcl	Paroxetine Hcl	25	67	2010	416.25		#					*
1386610111	Keehn	Michael	Netawaka	KS	20	Family Practice	S	Paroxetine Hcl	Paroxetine Hcl	45	55	1651	214.63			33	39	131.53	1171	*
1386610160	Vierkant	Matthew	Jacksonville	TX	48	Internal Medicine	S	Paroxetine Hcl	Paroxetine Hcl	96	137	4110	626.26	20	#					#
1386610186	Farach	Carlos	Ormond Beach	FL	12	Internal Medicine	S	Paroxetine Hcl	Paroxetine Hcl	31	88.1	2644	578.79		#					*
1386610228	Shapiro	Gary	Mount Laurel	NJ	34	Family Practice	S	Paroxetine Hcl	Paroxetine Hcl	19	39	1170	500.38		*					*
1386610236	Wise	Richard	New Middletown	OH	39	Family Practice	S	Paroxetine Hcl	Paroxetine Hcl	16	39	1170	296.07			16	39	296.07	1170	*
1386610269	Lutz	Joseph	Gahanna	OH	39	Family Practice	S	Paroxetine Hcl	Paroxetine Hcl	48	82	2460	461.87			17	51	177.78	1530	*
1386610376	Ketchum	James	Ballwin	MO	29	Internal Medicine	S	Paroxetine Hcl	Paroxetine Hcl	24	46	1380	289.13			24	46	289.13	1380	*
1386610632	Glance	Gregory	Asheville	NC	37	Internal Medicine	S	Paroxetine Hcl	Paroxetine Hcl	114	194.6	5815	2921.19	20		102	182.4	2799.99	5449	#
1386610764	Younes	Wassim	Dearborn	MI	26	Internal Medicine	S	Paroxetine Hcl	Paroxetine Hcl	91	118.2	3541	2122.19	15	#					#
1386610988	Makhani	Mehboob	Northridge	CA	6	Psychiatry	S	Paroxetine Hcl	Paroxetine Hcl	131	135	3960	1157.4	18		27	30	249.81	871	*
1386611275	Davis	Herbert	Tyler	TX	48	Psychiatry & Neurology	T	Paroxetine Hcl	Paroxetine Hcl	12	14	419	145.74		*					*
1386611440	Dzielak	Edward	Dunmore	PA	42	Internal Medicine	S	Paroxetine Hcl	Paroxetine Hcl	16	16	480	613.97			16	16	613.97	480	*
1386611457	Ebersole-Robinson	Maiko	Kansas City	KS	20	Family Practice	S	Paroxetine Hcl	Paroxetine Hcl	21	29	870	163.83		#					*
1386612422	Reynolds	Betsy	Somerset	KY	21	Family Practice	S	Paroxetine Hcl	Paroxetine Hcl	175	181	5430	1394.17	26		144	150	926.64	4500	#
1386612430	Woskow	Lorraine	Portland	OR	41	Internal Medicine	S	Paroxetine Hcl	Paroxetine Hcl	18	28.2	845	401.45			18	28.2	401.45	845	*
1386612836	Roberts	Timothy	Wautoma	WI	55	Family Practice	S	Paroxetine Hcl	Paroxetine Hcl	18	28	806	127.18			18	28	127.18	806	*
1386612844	Fields	Joann	Felton	DE	10	Internal Medicine	S	Paroxetine Hcl	Paroxetine Hcl	18	40	1200	303.46		#					*
1386612976	Horvath	Joseph	Columbia	SC	45	Infectious Disease	S	Paroxetine Hcl	Paroxetine Hcl	19	19	570	87.49		#					*
1386613081	Siu	Curtis	Laguna Hills	CA	6	Internal Medicine	S	Paroxetine Hcl	Paroxetine Hcl	38	84	2520	504.69			38	84	504.69	2520	*
1386613404	Nunez Arias	Angela	Las Piedras	PR	72	General Practice	S	Paroxetine Hcl	Paroxetine Hcl	19	19	570	763.22		#					*
1386613503	Gaines	Ornette	Rogers	AR	5	Family Practice	S	Paroxetine Hcl	Paroxetine Hcl	31	33	980	172.45			11	11	61.43	320	*
1386613537	Sparti	John	Dallas	GA	13	Family Practice	S	Paroxetine Hcl	Paroxetine Hcl	24	28	840	156.69		*					*
1386613586	Chong	Hernando	Miami	FL	12	Family Practice	S	Paroxetine Hcl	Paroxetine Hcl	18	24	720	125.55			18	24	125.55	720	*
1386613685	Ackerman	Robert	Newport News	VA	51	Family Medicine	T	Paroxetine Hcl	Paroxetine Hcl	11	11	291	196.77			11	11	196.77	291	*
1386613719	Bentley	Patrick	Medina	OH	39	Psychiatry	S	Paroxetine Hcl	Paroxetine Hcl	55	55	1598	1862.26			0	0	0	0	#
1386613743	Liss	Jonathan	Columbus	GA	13	Neurology	S	Paroxetine Hcl	Paroxetine Hcl	34	34	988	339.04		#					*
1386613768	Volpe	Gina	Canton	OH	39	Family Practice	S	Paroxetine Hcl	Paroxetine Hcl	31	47	1385	334.45			18	34	199.35	1020	*
1386613776	Yeh	James	Alameda	CA	6	Internal Medicine	S	Paroxetine Hcl	Paroxetine Hcl	28	30	773	287.6			28	30	287.6	773	*
1386613867	Pathak	Praveen	Orlando	FL	12	Psychiatry	S	Paroxetine Hcl	Paroxetine Hcl	113	138.4	4147	1477.98	20		0	0	0	0		0
1386613909	Wright	Justin	Lebanon	IN	18	Family Practice	S	Paroxetine Hcl	Paroxetine Hcl	64	96	2880	499.35			33	57	209.36	1710	*
1386614063	Brown	Michael	Lewisburg	PA	42	Family Practice	S	Paroxetine Hcl	Paroxetine Hcl	15	31	930	1307.52		#					*
1386614154	Boucher	Brian	Coatesville	PA	42	Family Practice	S	Paroxetine Hcl	Paroxetine Hcl	11	25	750	122.83		*					*
1386614162	Peters	Robert	Tarboro	NC	37	Family Practice	S	Paroxetine Hcl	Paroxetine Hcl	75	81	2127	744.5	12	#					*
1386614188	Partin	Gary	Greensburg	KY	21	Family Practice	S	Paroxetine Hcl	Paroxetine Hcl	237	257	7586	2130.14	40		196	204	1731.17	5996	#
1386614618	Luke	Leslie	Maryville	MO	29	Nurse Practitioner	S	Paroxetine Hcl	Paroxetine Hcl	12	22	660	123.26		*					*
1386614709	Griffin	Gail	Frederick	MD	24	Family Practice	S	Paroxetine Hcl	Paroxetine Hcl	19	49	1470	360.27			19	49	360.27	1470	*
1386614949	Fleming	James	Independence	MO	29	Psychiatry	S	Paroxetine Hcl	Paroxetine Hcl	13	13	373	106.87			0	0	0	0	#
1386614964	Schubert	Bruce	Dalhart	TX	48	Physician Assistant	S	Paroxetine Hcl	Paroxetine Hcl	17	17	510	97.88		#					*
1386615003	Capoocia	Amy	Hudson	FL	12	Family Practice	S	Paroxetine Hcl	Paroxetine Hcl	13	33.3	991	327.87			13	33.3	327.87	991	*
1386615110	Carella	Janet	Manchester	NH	33	Psychiatry	S	Paroxetine Hcl	Paroxetine Hcl	14	17.5	477	192.63		*					*
1386615383	Saltz	James	Ashland	KY	21	Family Practice	S	Paroxetine Hcl	Paroxetine Hcl	111	211	6314	2871.61	22		84	166	887.5	4964	#
1386615490	Lovall	Larry	Danville	IN	18	Family Practice	S	Paroxetine Hcl	Paroxetine Hcl	29	58	1724	1175.18			29	58	1175.18	1724	*
1386615540	Wallace	Cynthia	Hermitage	TN	47	Family Practice	S	Paroxetine Hcl	Paroxetine Hcl	25	25	750	162.59			25	25	162.59	750	*
1386615607	Mohammed	Yousuf	Michigan City	IN	18	Family Practice	S	Paroxetine Hcl	Paroxetine Hcl	74	136	4080	680.97	16		50	110	527.92	3300	#
1386615698	Cunniff	Joseph	Londonderry	NH	33	Internal Medicine	S	Paroxetine Hcl	Paroxetine Hcl	75	121	3630	626.2	16		62	104	522.13	3120	#
1386615904	Amani	Ebrahim	Batavia	IL	17	Family Practice	S	Paroxetine Hcl	Paroxetine Hcl	23	43	1216	200.96			23	43	200.96	1216	*
1386616175	Trostle	Molly	Ebensburg	PA	42	Internal Medicine	S	Paroxetine Hcl	Paroxetine Hcl	36	54	1545	354.41		#					*
1386616258	Rivera	Manuel	Caguas	PR	72	General Practice	T	Paroxetine Hcl	Paroxetine Hcl	45	45	1305	426.49		#					*
1386616407	Jakel	Victoria	Norway	MI	26	Family Practice	S	Paroxetine Hcl	Paroxetine Hcl	33	73	2190	1101.24			33	73	1101.24	2190	*
1386616472	Jackson	Leland	Camillus	NY	36	Family Practice	S	Paroxetine Hcl	Paroxetine Hcl	56	111.3	3340	555	13		42	95.3	437.45	2860	#
1386616498	Porrino	John	New Britain	PA	42	Family Practice	S	Paroxetine Hcl	Paroxetine Hcl	29	37	1110	235.94			13	13	72.06	390	*
1386616571	Febry	Ricardo	New Orleans	LA	22	Internal Medicine	S	Paroxetine Hcl	Paroxetine Hcl	13	13	390	162.37			13	13	162.37	390	*
1386616704	Thone	Jennifer	Luverne	MN	27	Family Practice	S	Paroxetine Hcl	Paroxetine Hcl	11	23	690	141.55			11	23	141.55	690	*
1386616886	Maskarinec	Bruce	Hickory	PA	42	Family Practice	S	Paroxetine Hcl	Paroxetine Hcl	42	54	1594	390.01	11		27	37	294.22	1084	*
1386616977	Nickerson	Chevonne	Corning	NY	36	Nurse Practitioner	S	Paroxetine Hcl	Paroxetine Hcl	12	12	360	52.58			0	0	0	0	#
1386617025	Cooper	Ann	Virginia Beach	VA	51	Family Practice	S	Paroxetine Hcl	Paroxetine Hcl	18	20	600	112.42			0	0	0	0	#
1386617058	Kushigemachi	Masahiro	Simi Valley	CA	6	Family Practice	S	Paroxetine Hcl	Paroxetine Hcl	17	27	810	243.39		#					*
1386617082	Castiel	Alberto	Orange Park	FL	12	Family Practice	S	Paroxetine Hcl	Paroxetine Hcl	11	31.1	932	160.36		*					*
1386617132	Brillman	David	Pittsburgh	PA	42	Internal Medicine	S	Paroxetine Hcl	Paroxetine Hcl	163	163.3	4632	1365.73	19		117	117.3	1098.29	3304	#
1386617165	Yaros	John	Pittsburgh	PA	42	Family Practice	S	Paroxetine Hcl	Paroxetine Hcl	53	56	1680	309.86			53	56	309.86	1680	*
1386617249	Smith	Lionel	Warsaw	IL	17	Family Practice	S	Paroxetine Hcl	Paroxetine Hcl	54	74	2220	541.87			16	30	151.79	900	*
1386617306	Agustines	Rachel	Largo	FL	12	Psychiatry	S	Paroxetine Hcl	Paroxetine Hcl	43	74	2220	1653.99	11		32	60	1535.79	1800	*
1386617322	Hager	James	Pikeville	KY	21	Osteopathic Manipulative Medicine	S	Paroxetine Hcl	Paroxetine Hcl	51	65	1950	1039.72			19	23	98.76	690	*
1386617348	Coker	Howard	Las Vegas	NV	32	Internal Medicine	S	Paroxetine Hcl	Paroxetine Hcl	22	22	660	135.79			22	22	135.79	660	*
1386617397	Lapeza	Chester	Cordele	GA	13	Family Practice	S	Paroxetine Hcl	Paroxetine Hcl	40	40	1200	266.63			29	29	218.05	870	*
1386617629	Nazareno	Nestor	Surprise	AZ	4	Internal Medicine	S	Paroxetine Hcl	Paroxetine Hcl	43	129	3870	768.25	13		43	129	768.25	3870		13
1386617710	Christoffersen	Brett	Charlotte	NC	37	Internal Medicine	S	Paroxetine Hcl	Paroxetine Hcl	89	124	3720	621.04	17		63	98	469.68	2940	#
1386618163	Meidt	Charles	Bryn Mawr	PA	42	Internal Medicine	S	Paroxetine Hcl	Paroxetine Hcl	34	40	1116	346.58			34	40	346.58	1116	*
1386618304	Espenan	Pierre	Huntington Park	CA	6	Internal Medicine	S	Paroxetine Hcl	Paroxetine Hcl	53	53	1590	348.39		#					*
1386618429	Boblick	James	Maywood	IL	17	Internal Medicine	S	Paroxetine Hcl	Paroxetine Hcl	71	140	4174	2370.49	17	#					#
1386618510	Carry	Melissa	Dallas	TX	48	Cardiology	S	Paroxetine Hcl	Paroxetine Hcl	107	186	5564	1305.7	26	#					#
1386618577	Polsky	Frederick	Coral Springs	FL	12	Internal Medicine	S	Paroxetine Hcl	Paroxetine Hcl	53	81.3	2432	470.81	17	#					#
1386618627	Kennedy	Harry	Somerset	KY	21	Internal Medicine	S	Paroxetine Hcl	Paroxetine Hcl	32	56	1657	306.46			21	29	202.86	847	*
1386618742	Patel	Rajani	Bristol	PA	42	Psychiatry	S	Paroxetine Hcl	Paroxetine Hcl	42	54	1575	2261.41			16	16	105.8	480	*
1386618817	Ruffing	John	Tulsa	OK	40	Internal Medicine	S	Paroxetine Hcl	Paroxetine Hcl	28	38	1140	384.87		#					*
1386618882	Skardarasy	Charles	Sterling Heights	MI	26	Internal Medicine	S	Paroxetine Hcl	Paroxetine Hcl	123	311	9310	2664.41	35		101	257	2454.91	7690	#
1386619039	Krawczyk	Konrad	Greenfield	WI	55	Family Practice	S	Paroxetine Hcl	Paroxetine Hcl	21	39	1170	226.79			21	39	226.79	1170	*
1386619096	Hull	John	Crescent City	FL	12	Family Practice	S	Paroxetine Hcl	Paroxetine Hcl	114	322	9637	1764.89	38		92	262	1411.52	7837	#
1386619104	Organist	Michele	Pittsburgh	PA	42	Internal Medicine	S	Paroxetine Hcl	Paroxetine Hcl	36	90	2700	414.12			36	90	414.12	2700	*
1386619120	Campbell	Ernest	Bloomsburg	PA	42	Family Practice	S	Paroxetine Hcl	Paroxetine Hcl	26	31	930	159.33		#					*
1386619153	Kramer	Judith	Rochester	NY	36	Internal Medicine	S	Paroxetine Hcl	Paroxetine Hcl	12	20	600	75.84			12	20	75.84	600	*
1386619278	Butcher	Elizabeth	Greensboro	NC	37	Internal Medicine	S	Paroxetine Hcl	Paroxetine Hcl	21	29.1	872	189.87			21	29.1	189.87	872	*
1386619518	Shvartsman	Yuri	Chicago	IL	17	Psychiatry	S	Paroxetine Hcl	Paroxetine Hcl	21	21	553	188.75		#					*
1386619674	Sinthusek	Chirapa	Winston-Salem	NC	37	Internal Medicine	S	Paroxetine Hcl	Paroxetine Hcl	69	103	3090	617.56	11	#					*
1386619757	Carpenter	Jennifer	Overland Park	KS	20	Internal Medicine	S	Paroxetine Hcl	Paroxetine Hcl	54	82	2430	594.19	17	#					#
1386619807	Conner	James	Dothan	AL	1	Emergency Medicine	S	Paroxetine Hcl	Paroxetine Hcl	35	51	1530	1877.67			35	51	1877.67	1530	*
1386619948	Walkup	William	Columbia	SC	45	Psychiatry	S	Paroxetine Hcl	Paroxetine Hcl	12	12	360	2546.2			12	12	2546.2	360	*
1386620706	Sokolsky	Felix	Rockville	MD	24	Internal Medicine	S	Paroxetine Hcl	Paroxetine Hcl	21	39	1170	160.65			21	39	160.65	1170	*
1386620912	Kleinmann	Michael	Mobile	AL	1	Neurology	S	Paroxetine Hcl	Paroxetine Hcl	19	29	870	221.18		*					*
1386621043	Ramos	Enrique	Bayamon	PR	72	Family Practice	S	Paroxetine Hcl	Paroxetine Hcl	21	21	630	1659.63			21	21	1659.63	630	*
1386621134	Hallquist	Robin	Twin Mountain	NH	33	Family Practice	S	Paroxetine Hcl	Paroxetine Hcl	26	74	2220	359.13		#					*
1386621209	Kotnik	Anthony	Grafton	ND	38	Family Practice	S	Paroxetine Hcl	Paroxetine Hcl	48	48	1295	382.52			48	48	382.52	1295	*
1386621209	Kotnik	Anthony	Grafton	ND	38	Family Practice	S	Paxil	Paroxetine Hcl	15	15	375	8555.88			0	0	0	0	#
1386621266	Doherty-Fisher	Elysa	Marlborough	CT	9	Nurse Practitioner	S	Paroxetine Hcl	Paroxetine Hcl	26	26	720	254.11			0	0	0	0	#
1386621746	Stanton	Ranae	Conroe	TX	48	Family Practice	S	Paroxetine Hcl	Paroxetine Hcl	23	23	690	167.08			11	11	88.03	330	*
1386621928	Garshelis	Judy	Deer River	MN	27	Nurse Practitioner	S	Paroxetine Hcl	Paroxetine Hcl	23	35.4	1007	146.24			23	35.4	146.24	1007	*
1386621936	Clayton	Todd	Jackson	MS	28	Family Practice	S	Paroxetine Hcl	Paroxetine Hcl	21	25	750	132.68			21	25	132.68	750	*
1386621944	Sowell	Richard	Chattanooga	TN	47	Internal Medicine	S	Paroxetine Hcl	Paroxetine Hcl	61	109	3270	539.54			61	109	539.54	3270	*
1386621977	Medi	Ravi	Odessa	TX	48	Psychiatry	S	Paroxetine Hcl	Paroxetine Hcl	25	53	1558	323.81		#					*
1386622033	Sugantharaj	Andrew	Knoxville	TN	47	Internal Medicine	S	Paroxetine Hcl	Paroxetine Hcl	27	35	1050	245.04		*					*
1386622157	Minkina	Nataly	Chestnut Hill	MA	25	Internal Medicine	S	Paroxetine Hcl	Paroxetine Hcl	14	14	420	93.05		#					*
1386622181	Yazdi	Janet	Mission Viejo	CA	6	Internal Medicine	S	Paroxetine Hcl	Paroxetine Hcl	28	58	1740	344.32			28	58	344.32	1740	*
1386622298	Degidio	Ernest	Sheffield Village	OH	39	Family Practice	S	Paroxetine Hcl	Paroxetine Hcl	26	38	1140	296.57			26	38	296.57	1140	*
1386622439	Alexander	Roger	Milford	DE	10	Internal Medicine	S	Paroxetine Hcl	Paroxetine Hcl	20	60	1800	289.26			20	60	289.26	1800	*
1386622744	Guida	Kimberley	Pullman	WA	53	Family Practice	S	Paroxetine Hcl	Paroxetine Hcl	16	22	660	163.88			16	22	163.88	660	*
1386622827	Gabbie	Mark	Texarkana	AR	5	Family Practice	S	Paroxetine Hcl	Paroxetine Hcl	15	27	810	116.26			15	27	116.26	810	*
1386623015	Williams	Michael	Martin	KY	21	Physician Assistant	S	Paroxetine Hcl	Paroxetine Hcl	46	46	1334	462.57			46	46	462.57	1334	*
1386623403	Rendler	Michael	Pueblo	CO	8	Family Practice	S	Paroxetine Hcl	Paroxetine Hcl	63	109	3270	967.25	16		63	109	967.25	3270		16
1386623411	Destefano	Paolo	Brooklyn	NY	36	Cardiology	S	Paroxetine Hcl	Paroxetine Hcl	29	45	1350	303.69			29	45	303.69	1350	*
1386623460	Ghislandi	Edward	Chicago	IL	17	General Practice	S	Paroxetine Hcl	Paroxetine Hcl	11	11	330	138.42			0	0	0	0	#
1386623593	Sica	Robert	West Babylon	NY	36	Family Practice	S	Paroxetine Hcl	Paroxetine Hcl	30	72	2160	1288.03	17		15	29	442.11	870	*
1386623601	Coburn	Thomas	Wilmore	KY	21	Family Practice	S	Paroxetine Hcl	Paroxetine Hcl	15	34	1020	205.18			15	34	205.18	1020	*
1386623775	Knapp	David	Montgomery	AL	1	Internal Medicine	S	Paroxetine Hcl	Paroxetine Hcl	108	120	3406	2141.36	20		59	65	662.61	1756	*
1386623999	Mooney	Laurie	Ashland	OH	39	Pulmonary Disease	S	Paroxetine Hcl	Paroxetine Hcl	11	11	330	81.1			0	0	0	0	#
1386624096	Cloutier	Lise	Lewiston	ME	23	Internal Medicine	S	Paroxetine Hcl	Paroxetine Hcl	24	54	1620	447.25			12	28	214.56	840	*
1386624187	Kellman	J.Adam	Livonia	MI	26	Internal Medicine	S	Paroxetine Hcl	Paroxetine Hcl	17	37	1099	797.26			17	37	797.26	1099	*
1386624195	Wahner-Roedler	Dietlind	Rochester	MN	27	Internal Medicine	S	Paroxetine Hcl	Paroxetine Hcl	12	26	780	103.26			12	26	103.26	780	*
1386624427	Clowers	Allen	Baltimore	MD	24	Family Practice	S	Paroxetine Hcl	Paroxetine Hcl	47	95	2850	1661.27	14		36	78	1379.59	2340	*
1386624807	Gansaeuer	Michael	Santa Cruz	CA	6	Neurology	S	Paroxetine Hcl	Paroxetine Hcl	18	24	720	178.66			18	24	178.66	720	*
1386625200	Stringfellow	Jackie	Carrollton	GA	13	Internal Medicine	S	Paroxetine Hcl	Paroxetine Hcl	85	97	2904	561.43	14		68	80	442.86	2394	#
1386625515	Overbeck	Michael	Conshohocken	PA	42	Internal Medicine	S	Paroxetine Hcl	Paroxetine Hcl	22	40	1200	305.84			22	40	305.84	1200	*
1386625564	Soherwardy	Khalid	Gaffney	SC	45	Family Practice	S	Paroxetine Hcl	Paroxetine Hcl	25	39	1170	350.85			11	11	77.4	330	*
1386625606	Agrest	Kevin	Warren	MI	26	Family Practice	S	Paroxetine Hcl	Paroxetine Hcl	14	40	1200	187.86		*					*
1386625614	Wiley	Scott	Cape Coral	FL	12	Family Practice	S	Paroxetine Hcl	Paroxetine Hcl	37	85	2550	412.5	11	#					*
1386625770	Alnajjar	David	Sterling Heights	MI	26	Internal Medicine	S	Paroxetine Hcl	Paroxetine Hcl	53	53	1531	457.18			53	53	457.18	1531	*
1386625804	Boyd	Kim	Berlin	OH	39	Family Practice	S	Paroxetine Hcl	Paroxetine Hcl	94	107	3185	951.46	11	#					*
1386625903	Gugnani	Pankaj	Fort Scott	KS	20	Family Practice	S	Paroxetine Hcl	Paroxetine Hcl	36	48	1376	199.12	13	#					#
1386625929	Sahadeo	Womesh	West Palm Beach	FL	12	Psychiatry	S	Paroxetine Hcl	Paroxetine Hcl	237	237.5	6970	2471.15	39		64	64.1	1121.77	1867	*
1386625960	Questell	Michael	Mcminnville	TN	47	Family Practice	S	Paroxetine Hcl	Paroxetine Hcl	40	58	1665	333.14			40	58	333.14	1665	*
1386626034	Samarasinghe	Kosala	San Diego	CA	6	Internal Medicine	S	Paroxetine Hcl	Paroxetine Hcl	24	57	1710	368.15			24	57	368.15	1710	*
1386626166	Colyar	Lee	Johnson City	TN	47	Family Practice	S	Paroxetine Hcl	Paroxetine Hcl	46	92	2760	639.87			20	58	307.21	1740	*
1386626174	Moonan	Denis	North Providence	RI	44	Internal Medicine	S	Paroxetine Hcl	Paroxetine Hcl	16	18	530	460.87			16	18	460.87	530	*
1386626265	Zarif	Shabbir	Melrose Park	IL	17	Psychiatry	S	Paroxetine Hcl	Paroxetine Hcl	21	55	1650	360.1		#					*
1386626448	Nguyen	Dat	San Diego	CA	6	Internal Medicine	S	Paroxetine Hcl	Paroxetine Hcl	26	26	474	164.18		#					*
1386626463	Christensen	Wade	Idaho Falls	ID	16	Physician Assistant	S	Paroxetine Hcl	Paroxetine Hcl	26	38	1140	1545.07		*					*
1386626497	Wiesner	Elise	Norman	OK	40	Internal Medicine	S	Paroxetine Hcl	Paroxetine Hcl	18	26	780	193.81			18	26	193.81	780	*
1386626646	Mobley	Michael	Savannah	GA	13	Psychiatry	S	Paroxetine Hcl	Paroxetine Hcl	192	234.2	7011	4192.43	28		116	156	3552.54	4668	#
1386626836	Schorck	Johanna	Llano	TX	48	Physician Assistant	S	Paroxetine Hcl	Paroxetine Hcl	34	52	1560	436.07			18	28	145.56	840	*
1386626893	Fremont	Susan	Loveland	OH	39	Family Practice	S	Paroxetine Hcl	Paroxetine Hcl	16	26	780	173.24			16	26	173.24	780	*
1386626901	Covington	Teresa	Lynchburg	VA	51	Nurse Practitioner	S	Paroxetine Hcl	Paroxetine Hcl	15	17	500	298.96			15	17	298.96	500	*
1386627164	Matthews	John	Boston	MA	25	Psychiatry	S	Paroxetine Hcl	Paroxetine Hcl	21	21	630	1671.6			21	21	1671.6	630	*
1386627248	Fraioli	Frank	Smithfield	RI	44	Family Practice	S	Paroxetine Hcl	Paroxetine Hcl	54	64	1920	363.49			35	45	238.23	1350	*
1386627602	Robson	Michael	Greensboro	NC	37	Internal Medicine	S	Paroxetine Hcl	Paroxetine Hcl	65	65	1918	690.36	16	#					#
1386627743	Radcliffe	Eric	Bridgeport	WV	54	Family Practice	S	Paroxetine Hcl	Paroxetine Hcl	11	11	330	52.24			0	0	0	0	#
1386627933	St Clair	Donald	Oroville	CA	6	Family Practice	S	Paroxetine Hcl	Paroxetine Hcl	11	11	330	77.39			11	11	77.39	330	*
1386628055	George	Stephen	Ellicott City	MD	24	Rheumatology	S	Paroxetine Hcl	Paroxetine Hcl	13	25	750	209.76		*					*
1386628071	Boatwright	Roger	Easley	SC	45	Internal Medicine	S	Paroxetine Hcl	Paroxetine Hcl	39	55	1650	335.67			28	42	219.56	1260	*
1386628147	Hanna	Brian	Florence	SC	45	Family Practice	S	Paroxetine Hcl	Paroxetine Hcl	20	32	961	350.93		*					*
1386628154	Boerescu	Daniela	Providence	RI	44	Psychiatry	S	Paroxetine Hcl	Paroxetine Hcl	34	40	1200	288.88			21	25	181.89	750	*
1386628170	O'brien	Michael	Poland	OH	39	Family Practice	S	Paroxetine Hcl	Paroxetine Hcl	80	94	2820	443.44			65	79	360.09	2370	*
1386628196	Hichme	Jennifer	Sterling Heights	MI	26	Family Practice	S	Paroxetine Hcl	Paroxetine Hcl	28	50	1500	247.55			17	39	173	1170	*
1386628378	Sweeney	Eileen	Staten Island	NY	36	Psychiatry	S	Paroxetine Hcl	Paroxetine Hcl	126	162	4858	1433.56	16		73	109	810.47	3268	#
1386628410	Furman	Richard	Port St Lucie	FL	12	Family Practice	S	Paroxetine Hcl	Paroxetine Hcl	24	70	2100	678.39		#					*
1386628543	Silver	David	Portland	OR	41	Family Practice	S	Paroxetine Hcl	Paroxetine Hcl	43	75	2250	446.96			43	75	446.96	2250	*
1386628857	Lee	Chee	Corvallis	OR	41	Internal Medicine	S	Paroxetine Hcl	Paroxetine Hcl	48	90	2685	587.32	18		27	59	385.91	1755	#
1386628980	Chang	David	Chula Vista	CA	6	Family Practice	S	Paroxetine Hcl	Paroxetine Hcl	23	23	684	286			23	23	286	684	*
1386629590	Behner	Dean	Apopka	FL	12	Internal Medicine	S	Paroxetine Hcl	Paroxetine Hcl	22	56	1638	451.64	12	#					*
1386629608	Holtz	Carol	Austin	MN	27	Family Practice	S	Paroxetine Hcl	Paroxetine Hcl	46	124	3720	635.49	13	#					#
1386629673	Begum	Shamsad	West Palm Beach	FL	12	Internal Medicine	S	Paroxetine Hcl	Paroxetine Hcl	92	114	3396	2316.95	15		67	87	2174.43	2586	#
1386629681	Cruz	Francisco	Miami	FL	12	Internal Medicine	S	Paroxetine Hcl	Paroxetine Hcl	61	63	1733	678.09	14		61	63	678.09	1733		14
1386629731	Soliman	Michael	Arcadia	CA	6	Internal Medicine	S	Paroxetine Hcl	Paroxetine Hcl	22	38	1140	305.67			22	38	305.67	1140	*
1386629749	Reyes	Cesar	Humacao	PR	72	Specialist	T	Paroxetine Hcl	Paroxetine Hcl	1185	1266.8	37898	12270.6	176		41	48.5	351.92	1455	*
1386629756	Gregg	Michael	Austin	MN	27	Family Practice	S	Paroxetine Hcl	Paroxetine Hcl	15	15.3	426	176.51			0	0	0	0	#
1386629988	Dziwanowski	Jennifer	New Bern	NC	37	Nurse Practitioner	S	Paroxetine Hcl	Paroxetine Hcl	46	72	2136	355.35			46	72	355.35	2136	*
1386630218	Hall	Michael	Ocala	FL	12	Internal Medicine	S	Paroxetine Hcl	Paroxetine Hcl	14	32	960	1436.52			14	32	1436.52	960	*
1386630259	Spector	Jay	Tooele	UT	49	Family Practice	S	Paroxetine Hcl	Paroxetine Hcl	18	26	780	158.81		#					*
1386630309	Houston	David	Pandora	OH	39	Family Practice	S	Paroxetine Hcl	Paroxetine Hcl	31	31.3	883	304.83			31	31.3	304.83	883	*
1386630325	Malik	Arshad	Merrillville	IN	18	Cardiology	S	Paroxetine Hcl	Paroxetine Hcl	17	39	1170	261.5		#					*
1386630432	Hafeez	Faizan	Toledo	OH	39	Neurology	S	Paroxetine Hcl	Paroxetine Hcl	41	49	1470	397.23			23	31	249.45	930	*
1386630465	Lyons	George	Boise	ID	16	Neurology	S	Paroxetine Hcl	Paroxetine Hcl	14	24	720	153.53			14	24	153.53	720	*
1386630564	Chavis	Herman	Red Springs	NC	37	Family Practice	S	Paroxetine Hcl	Paroxetine Hcl	53	67	2010	1295.5	13		39	51	918.43	1530	#
1386630663	Goedken	Mark	Cedar Rapids	IA	19	Family Practice	S	Paroxetine Hcl	Paroxetine Hcl	50	138.1	4131	704.4	14		50	138.1	704.4	4131		14
1386630754	Lynn	Christopher	Toledo	OH	39	Internal Medicine	S	Paroxetine Hcl	Paroxetine Hcl	43	93	2758	630.84	13	#					#
1386630820	Baker-Hall	Victoria	Sultan	WA	53	Family Practice	S	Paroxetine Hcl	Paroxetine Hcl	12	12	360	77.47			12	12	77.47	360	*
1386630937	Guzman	Oscar	San Diego	CA	6	Physical Medicine and Rehabilitation	S	Paroxetine Hcl	Paroxetine Hcl	14	14.2	408	144.56			14	14.2	144.56	408	*
1386630994	Cortina	Osvaldo	Hoboken	NJ	34	Family Practice	S	Paroxetine Hcl	Paroxetine Hcl	40	54	1620	2543.24		#					*
1386631000	Benish	Deanna	Reedsburg	WI	55	Family Practice	S	Paroxetine Hcl	Paroxetine Hcl	24	30	580	141.93			24	30	141.93	580	*
1386631109	Degeyter	Roland	Franklin	LA	22	Internal Medicine	S	Paroxetine Hcl	Paroxetine Hcl	65	71	2076	727.96			53	59	651.96	1716	*
1386631356	Woodman	Charles	Bremerton	WA	53	Internal Medicine	S	Paroxetine Hcl	Paroxetine Hcl	35	69	2040	747.6			24	52	623.66	1530	*
1386631828	Young	Thomas	Creston	IA	19	Internal Medicine	S	Paroxetine Hcl	Paroxetine Hcl	35	37.2	988	313.64		#					*
1386631901	Patel	Ravi	Bakersfield	CA	6	Hematology/Oncology	S	Paroxetine Hcl	Paroxetine Hcl	22	22	660	170.83			22	22	170.83	660	*
1386631992	Williams	Robert	Cullman	AL	1	Internal Medicine	S	Paroxetine Hcl	Paroxetine Hcl	19	23	690	197.3			19	23	197.3	690	*
1386632164	Martin	John	Bay City	MI	26	Physician Assistant	S	Paroxetine Hcl	Paroxetine Hcl	20	26	780	118.12		*					*
1386632487	Canto	Ramon	Colville	WA	53	Pulmonary Disease	S	Paroxetine Hcl	Paroxetine Hcl	34	44	1320	288.94		#					*
1386632776	Sabatini	Luis	Pasadena	TX	48	Internal Medicine	S	Paroxetine Hcl	Paroxetine Hcl	24	26	780	140.66		#					*
1386632883	Punjwani	Sohail	Lauderhill	FL	12	Psychiatry	S	Paroxetine Hcl	Paroxetine Hcl	55	63.1	1877	560.29	16	*					*
1386633022	Chen	Spenser	Austin	TX	48	Internal Medicine	S	Paroxetine Hcl	Paroxetine Hcl	14	40	1200	1517.95			14	40	1517.95	1200	*
1386633063	Chau	Anh	Cocoa Beach	FL	12	Family Practice	S	Paroxetine Hcl	Paroxetine Hcl	36	72	2160	289.45			36	72	289.45	2160	*
1386633287	Reichl	Stephen	Saint Cloud	MN	27	Internal Medicine	S	Paroxetine Hcl	Paroxetine Hcl	35	75	2250	537.13			22	60	439.57	1800	*
1386633485	Cox	Carter	Bastrop	LA	22	General Practice	S	Paroxetine Hcl	Paroxetine Hcl	39	57	1710	399.27		#					*
1386633659	Childress Hazen	Laura	Pittsburgh	PA	42	Psychiatry	S	Paroxetine Hcl	Paroxetine Hcl	66	66	1923	515.24	13		23	23	200.88	690	*
1386633931	Malik	Shashi	Lincoln Park	MI	26	Internal Medicine	S	Paroxetine Hcl	Paroxetine Hcl	19	33	990	141.2		*					*
1386633949	Bernard	Michael	Knoxville	TN	47	Internal Medicine	S	Paroxetine Hcl	Paroxetine Hcl	23	65	1950	496.63		#					*
1386634293	Aziz	Syed	Mckinney	TX	48	Internal Medicine	S	Paroxetine Hcl	Paroxetine Hcl	50	90	2602	2754.37	14	#					#
1386634749	Deitch	Jeffrey	Sterling Heights	MI	26	Family Practice	S	Paroxetine Hcl	Paroxetine Hcl	54	80	2340	1994.36	12		39	59	1571.83	1710	*
1386634889	Cavaness	Jeffrey	Tomah	WI	55	Family Practice	S	Paroxetine Hcl	Paroxetine Hcl	61	95	2848	725.01			38	66	602.73	1978	*
1386634905	Cheek	Bennie	Muldrow	OK	40	General Practice	S	Paroxetine Hcl	Paroxetine Hcl	111	121	3545	1425.36	16		98	108	1073.89	3155	#
1386635068	Eker	Deniz	Wilmington	DE	10	Psychiatry	S	Paroxetine Hcl	Paroxetine Hcl	16	16	450	167.7			0	0	0	0	#
1386635167	Fellin	Eugene	Fleetwood	PA	42	Family Practice	S	Paroxetine Hcl	Paroxetine Hcl	11	21	630	203.21			11	21	203.21	630	*
1386635225	Wujek	Roger	Litchfield	IL	17	Family Practice	S	Paroxetine Hcl	Paroxetine Hcl	71	131.2	3770	808.64	15		55	99.2	541.64	2862	#
1386635449	Carlson	Bruce	Lake Barrington	IL	17	Internal Medicine	S	Paroxetine Hcl	Paroxetine Hcl	13	13	390	119.6			0	0	0	0	#
1386635589	Dvorak	Ramona	Boston	MA	25	Psychiatry	S	Paroxetine Hcl	Paroxetine Hcl	27	49	1470	373.09		*					*
1386635613	Blakeman	Jamie	Greensburg	KY	21	Nurse Practitioner	S	Paroxetine Hcl	Paroxetine Hcl	79	83	2490	599.34			31	33	271.18	990	*
1386635670	Eklund	Brian	Elizabethtown	KY	21	Internal Medicine	S	Paroxetine Hcl	Paroxetine Hcl	66	132	3960	1240.17	14		66	132	1240.17	3960		14
1386635985	Hyder	Syed	Mars	PA	42	Internal Medicine	S	Paroxetine Hcl	Paroxetine Hcl	66	132	3960	875.05	16	#					#
1386636009	Mcdonald	Kim	Florissant	MO	29	Internal Medicine	S	Paroxetine Hcl	Paroxetine Hcl	18	32	960	239.15			18	32	239.15	960	*
1386636025	Alkarra	Nehme	Dickinson	TX	48	Internal Medicine	S	Paroxetine Hcl	Paroxetine Hcl	124	150	4317	1474.33	27		97	121	1114.57	3453	#
1386636298	Monroig	Francisco	Humacao	PR	72	Internal Medicine	S	Paroxetine Hcl	Paroxetine Hcl	21	27	810	161.65		*					*
1386636447	Ahmed	Mohammad	Chesterfield	MO	29	Internal Medicine	S	Paroxetine Hcl	Paroxetine Hcl	21	63	1890	323.21			21	63	323.21	1890	*
1386636728	Lengyel	Anna	Uniontown	OH	39	Family Practice	S	Paroxetine Hcl	Paroxetine Hcl	34	68	2015	460.02	11	#					*
1386636801	Buell	Nancy	Du Bois	PA	42	Physician Assistant	S	Paroxetine Hcl	Paroxetine Hcl	20	32	960	139.58			20	32	139.58	960	*
1386636892	Gray	Marcia	Lebanon	PA	42	Nurse Practitioner	S	Paroxetine Hcl	Paroxetine Hcl	14	32	960	155.34		*					*
1386637072	Lafont-Perez	Emilio	Manati	PR	72	Emergency Medicine	S	Paroxetine Hcl	Paroxetine Hcl	16	20	600	166.52		*					*
1386637080	Mathai	Malaika	New Berlin	WI	55	Internal Medicine	S	Paroxetine Hcl	Paroxetine Hcl	43	57	1710	372.5			43	57	372.5	1710	*
1386637106	Nelson	Neil	Gibson City	IL	17	Internal Medicine	S	Paroxetine Hcl	Paroxetine Hcl	41	44.8	1344	303.39		#					*
1386637155	Bennett	Justin	Maurepas	LA	22	Nurse Practitioner	S	Paroxetine Hcl	Paroxetine Hcl	26	42	1260	287.36		*					*
1386637189	Samson	Mark	Dublin	GA	13	Family Practice	S	Paroxetine Hcl	Paroxetine Hcl	69	107	3195	1812.72	15		49	87	1729.73	2610	#
1386637221	Davis	Paul	White Hall	AR	5	Family Practice	S	Paroxetine Hcl	Paroxetine Hcl	219	245.1	7270	1702.4	39		104	112.1	738.71	3303		22
1386637437	Brody	David	San Rafael	CA	6	Psychiatry	S	Paroxetine Hcl	Paroxetine Hcl	20	20	566	82.36			0	0	0	0	#
1386637643	Hershey-Weber	Jeanne	Beverly Hills	CA	6	Nurse Practitioner	S	Paroxetine Hcl	Paroxetine Hcl	22	22	658	133.95			0	0	0	0	#
1386637767	Italia	Sorab	Houston	TX	48	Family Practice	S	Paroxetine Hcl	Paroxetine Hcl	26	52	1560	366.58		#					*
1386637882	Wilhelm	David	River Falls	WI	55	Family Practice	S	Paroxetine Hcl	Paroxetine Hcl	30	52.2	1524	337.68			30	52.2	337.68	1524	*
1386637916	Asuncion	Melissa	Brooksville	FL	12	Internal Medicine	S	Paroxetine Hcl	Paroxetine Hcl	141	145.3	4230	4205.68	27		141	145.3	4205.68	4230		27
1386638138	Lafave	Michelle	Alpena	MI	26	Family Practice	S	Paroxetine Hcl	Paroxetine Hcl	18	26	780	929.69		#					*
1386638377	Style	Daniel	Voorhees	NJ	34	Family Practice	S	Paroxetine Hcl	Paroxetine Hcl	118	198	5940	2451.96	23	#					#
1386638385	Iyer	Hemalatha	Texas City	TX	48	Internal Medicine	S	Paroxetine Hcl	Paroxetine Hcl	47	94.4	2832	638.42	14	#					#
1386638393	Bautista-Santos	Maria Editha	Appleton	WI	55	Family Practice	S	Paroxetine Hcl	Paroxetine Hcl	13	31	930	325.42		*					*
1386638484	Swanson	Thor	Sioux City	IA	19	Family Practice	S	Paroxetine Hcl	Paroxetine Hcl	12	22	660	145.73		*					*
1386638617	Porras	Jose	El Paso	TX	48	Internal Medicine	S	Paroxetine Hcl	Paroxetine Hcl	93	167.5	4891	2766.61	27		81	149.5	2547.07	4390	#
1386639136	Anderson	Lisa	Jackson	TN	47	Internal Medicine	S	Paroxetine Hcl	Paroxetine Hcl	68	114	3352	769.1	14	#					#
1386639151	Mulder	Joanna	Tampa	FL	12	Nurse Practitioner	S	Paroxetine Hcl	Paroxetine Hcl	89	91.6	2686	1416.73	15		25	25.1	857.54	754	*
1386640019	Saldana De La Rosa	Antonio	Rio Piedras	PR	72	General Practice	S	Paroxetine Hcl	Paroxetine Hcl	23	33	990	1401.88			23	33	1401.88	990	*
1386640027	Greer	Jeffrey	Midlothian	VA	51	Family Practice	S	Paroxetine Hcl	Paroxetine Hcl	13	15	450	458.21		*					*
1386640399	Wade	James	Belleville	IL	17	Family Practice	S	Paroxetine Hcl	Paroxetine Hcl	88	134	4010	782.38	18		64	102	546.45	3050	#
1386640639	Mckee	Jane	Vashon	WA	53	Nurse Practitioner	S	Paroxetine Hcl	Paroxetine Hcl	29	39	1144	611.99		#					*
1386640738	Mcneely Iii	James	Murdo	SD	46	Nurse Practitioner	S	Paroxetine Hcl	Paroxetine Hcl	24	32	960	147.3			24	32	147.3	960	*
1386640746	Fightlin	Stefanie	Mission Viejo	CA	6	Family Practice	S	Paroxetine Hcl	Paroxetine Hcl	23	45	1350	318.1			23	45	318.1	1350	*
1386640829	Vailoces	V.J.	Lakeland	FL	12	Internal Medicine	S	Paroxetine Hcl	Paroxetine Hcl	120	197.8	5708	1275.14	26		81	137	826.6	3885	#
1386640878	Disanto	Kerry	Hinsdale	IL	17	Neurology	S	Paroxetine Hcl	Paroxetine Hcl	14	32	960	158.63			14	32	158.63	960	*
1386641033	Bivin	Richard	Lincoln	IL	17	Family Practice	S	Paroxetine Hcl	Paroxetine Hcl	27	45	1330	414.56			11	29	178.66	870	*
1386641223	Buller	Jimmy	Parsons	KS	20	Osteopathic Manipulative Medicine	S	Paroxetine Hcl	Paroxetine Hcl	129	185	5432	965.35	25		99	147	831.65	4292	#
1386641322	Rogers	Douglas	Ocala	FL	12	Family Practice	S	Paroxetine Hcl	Paroxetine Hcl	11	11	330	69.35		*					*
1386641736	Gale	John	Golden	CO	8	Family Practice	S	Paroxetine Hcl	Paroxetine Hcl	19	25	750	233.63		#					*
1386641785	Forman	Jonathan	Dedham	MA	25	Internal Medicine	S	Paroxetine Hcl	Paroxetine Hcl	26	32	960	233.79			15	21	140.88	630	*
1386642189	Mciver	Winston	Conway	SC	45	Family Practice	S	Paroxetine Hcl	Paroxetine Hcl	88	144	4305	813.67	22		53	93	539.87	2775	#
1386642270	Hunkele	Kimberly	Marietta	OH	39	Internal Medicine	S	Paroxetine Hcl	Paroxetine Hcl	26	40	1200	295.17		#					*
1386642403	Hayes	Patricia	Moneta	VA	51	Nurse Practitioner	S	Paroxetine Hcl	Paroxetine Hcl	31	73	2190	672.87			20	60	541.91	1800	*
1386642478	Stephenson	Robert	Encinitas	CA	6	Internal Medicine	S	Paroxetine Hcl	Paroxetine Hcl	20	56	1680	301.44		#					*
1386642536	Bodrero	Keith	Colorado Springs	CO	8	Family Practice	S	Paroxetine Hcl	Paroxetine Hcl	17	35	1050	259.04			17	35	259.04	1050	*
1386642551	Hilbert	Diana	San Francisco	CA	6	Internal Medicine	S	Paroxetine Hcl	Paroxetine Hcl	21	37	1110	244.13		#					*
1386642791	Boyd	Karen	Southfield	MI	26	Nurse Practitioner	S	Paroxetine Hcl	Paroxetine Hcl	21	21	630	136.98		#					*
1386643013	Mahmood	Ali	Detroit	MI	26	Internal Medicine	S	Paroxetine Hcl	Paroxetine Hcl	45	45	1350	285.09		*					*
1386643229	Desai	Kishor	Columbus	GA	13	Psychiatry	S	Paroxetine Hcl	Paroxetine Hcl	23	23	690	119.32		#					*
1386643542	Rao	Karuparthy	Randallstown	MD	24	Internal Medicine	S	Paroxetine Hcl	Paroxetine Hcl	26	70	2050	447.34			26	70	447.34	2050	*
1386643773	Atwood	Steven	Springfield	MO	29	Internal Medicine	S	Paroxetine Hcl	Paroxetine Hcl	28	54	1470	319.66		#					*
1386643781	Cihak	William	Olean	NY	36	Internal Medicine	S	Paroxetine Hcl	Paroxetine Hcl	39	91	2730	544.51		#					*
1386643807	Munteanu	Monica	Branford	CT	9	Internal Medicine	S	Paroxetine Hcl	Paroxetine Hcl	13	39	1170	1445.95			13	39	1445.95	1170	*
1386643906	Lepone	Kenneth	Lebanon	PA	42	Family Practice	S	Paroxetine Hcl	Paroxetine Hcl	34	42	1219	2465.5			34	42	2465.5	1219	*
1386643971	Joyce-Clarke	Nicholas	Hoffman Estates	IL	17	Internal Medicine	S	Paroxetine Hcl	Paroxetine Hcl	13	13	390	52.68			0	0	0	0	#
1386644094	Rucker	Walter	Cleveland	TN	47	Family Practice	S	Paroxetine Hcl	Paroxetine Hcl	15	44.7	1340	186.03		*					*
1386644136	Chow	Christopher	Massillon	OH	39	Internal Medicine	S	Paroxetine Hcl	Paroxetine Hcl	107	153	4506	1734.75	19	#					#
1386644250	Sheehy	Kerry	Woodbury	MN	27	Family Practice	S	Paroxetine Hcl	Paroxetine Hcl	15	31	930	181.88		#					*
1386644359	Yen	Jerry	Pleasanton	CA	6	Internal Medicine	S	Paroxetine Hcl	Paroxetine Hcl	11	11	330	35.42		*					*
1386644367	Ryan	Jody	Denver	CO	8	Psychiatry	S	Paroxetine Hcl	Paroxetine Hcl	30	30	877	190.14			0	0	0	0	#
1386644474	Goodman	Sarah	Charlotte	NC	37	Family Practice	S	Paroxetine Hcl	Paroxetine Hcl	19	33	990	467.27		*					*
1386644540	Steinwachs	Donna	Williamsville	NY	36	Nurse Practitioner	S	Paroxetine Hcl	Paroxetine Hcl	22	32	960	221.17		#					*
1386644706	Deal	Richard	Sheffield	AL	1	Internal Medicine	S	Paroxetine Hcl	Paroxetine Hcl	23	31	930	169.12			23	31	169.12	930	*
1386644821	Blanco	Marissa	Lubbock	TX	48	Nurse Practitioner	S	Paroxetine Hcl	Paroxetine Hcl	18	29	870	216.62		*					*
1386644938	Smallwood	Thomas	Toledo	OH	39	Internal Medicine	S	Paroxetine Hcl	Paroxetine Hcl	64	68.3	1957	6841.13			50	50.3	6695.56	1504	*
1386644961	Ghose	Manjushree	East Point	GA	13	Family Practice	S	Paroxetine Hcl	Paroxetine Hcl	11	17	510	165.6		*					*
1386645000	Kasper	Thomas	Fort Morgan	CO	8	Urology	S	Paroxetine Hcl	Paroxetine Hcl	11	11	330	83.04			11	11	83.04	330	*
1386645018	Scott	Timothy	Lexington	KY	21	Family Practice	S	Paroxetine Hcl	Paroxetine Hcl	16	32	960	183.45			16	32	183.45	960	*
1386645166	Rankin	Douglas	Austin	TX	48	Family Practice	S	Paroxetine Hcl	Paroxetine Hcl	12	12.4	369	85.98			0	0	0	0	#
1386645257	Parambi	Varghese	Great Falls	MT	30	Nephrology	S	Paroxetine Hcl	Paroxetine Hcl	12	12	337	88.11			12	12	88.11	337	*
1386645281	Haughton	Kevin	Olympia	WA	53	Family Practice	S	Paroxetine Hcl	Paroxetine Hcl	23	23	690	848.68			11	11	780.53	330	*
1386645299	Baddigam	Basivi	Clinton Twp	MI	26	Psychiatry	S	Paroxetine Hcl	Paroxetine Hcl	57	63.1	1827	732.68	19		23	25	442.73	735	*
1386645430	Dandamudi	Babu	Saint Louis	MO	29	Family Practice	S	Paroxetine Hcl	Paroxetine Hcl	94	94	2795	1113.74			94	94	1113.74	2795	*
1386645471	Scott	Jeffrey	Grandview	MO	29	Family Practice	S	Paroxetine Hcl	Paroxetine Hcl	37	63	1890	352.95		#					*
1386645539	Miller	Dwight	Paradise	CA	6	Family Practice	S	Paroxetine Hcl	Paroxetine Hcl	14	34	1020	206.15			14	34	206.15	1020	*
1386645679	Cullinane	Cynthia	Quincy	MA	25	Internal Medicine	S	Paroxetine Hcl	Paroxetine Hcl	13	38	1140	247.67			13	38	247.67	1140	*
1386645760	Karu	Randy	Pomona	CA	6	Family Practice	S	Paroxetine Hcl	Paroxetine Hcl	31	71.1	2106	500.03			31	71.1	500.03	2106	*
1386645877	Mastrine	Larry	Ebensburg	PA	42	Internal Medicine	S	Paroxetine Hcl	Paroxetine Hcl	73	121	3630	589.59	14		54	102	500.28	3060	#
1386646016	Blum	Paul	Edison	NJ	34	Internal Medicine	S	Paroxetine Hcl	Paroxetine Hcl	21	39	1170	199.65			21	39	199.65	1170	*
1386646222	Joyce	Joan	Marion	IN	18	Family Practice	S	Paroxetine Hcl	Paroxetine Hcl	39	79	2355	2114.77	11	#					*
1386646404	Corona	James	Orland	CA	6	Internal Medicine	S	Paroxetine Hcl	Paroxetine Hcl	34	42	1237	217.25			21	29	118.05	870	*
1386646453	Liebowitz	Steven	Raleigh	NC	37	Internal Medicine	S	Paroxetine Hcl	Paroxetine Hcl	135	154.3	3951	914.56	16		135	154.3	914.56	3951		16
1386646453	Liebowitz	Steven	Raleigh	NC	37	Internal Medicine	S	Paxil Cr	Paroxetine Hcl	50	50	700	4108.83			0	0	0	0	#
1386646487	Grace	William	Cadillac	MI	26	Family Practice	S	Paroxetine Hcl	Paroxetine Hcl	31	61	1830	302.32		#					*
1386646529	Desai	Shreyas	Portage	IN	18	Internal Medicine	S	Paroxetine Hcl	Paroxetine Hcl	16	32	960	1763.87		*					*
1386646560	Mirza	Mohammad	Bath	NY	36	Internal Medicine	S	Paroxetine Hcl	Paroxetine Hcl	43	75	2250	537.97		#					*
1386646610	Adamson	Theran	Twin Falls	ID	16	Family Practice	S	Paroxetine Hcl	Paroxetine Hcl	35	39	1129	176.33			11	15	84.1	438	*
1386646677	Durham	Debra	Parks	LA	22	Internal Medicine	S	Paroxetine Hcl	Paroxetine Hcl	52	62	1860	1730.39			20	30	178.67	900	*
1386646834	Popescu	Cristian	Titusville	PA	42	Internal Medicine	S	Paroxetine Hcl	Paroxetine Hcl	70	82	2460	610.07	13		53	63	515.55	1890	*
1386646925	Capen	Scott	Greenfield	IN	18	Family Practice	S	Paroxetine Hcl	Paroxetine Hcl	44	76	2280	344.97		#					*
1386647212	Sigler	Ronald	Cottonwood	ID	16	Family Practice	S	Paroxetine Hcl	Paroxetine Hcl	44	66	1980	610.96			17	29	321.68	870	*
1386647246	Landwehr	Mary	Chippewa Falls	WI	55	Family Practice	S	Paroxetine Hcl	Paroxetine Hcl	30	44	1320	334.09		*					*
1386647303	Andre	Patrick	Milan	TN	47	Family Practice	S	Paroxetine Hcl	Paroxetine Hcl	14	16	480	197.9		*					*
1386647956	Brown	Gregory	Leesburg	FL	12	Internal Medicine	S	Paroxetine Hcl	Paroxetine Hcl	88	150	4495	4281.86	21	#					#
1386648004	Burger	Max	Southampton	NJ	34	Family Practice	S	Paroxetine Hcl	Paroxetine Hcl	54	113	3376	766.1	13		43	94	617.99	2806	*
1386648012	Holmquist	Hugh	Burwell	NE	31	Family Practice	S	Paroxetine Hcl	Paroxetine Hcl	52	58	1325	263.77			52	58	263.77	1325	*
1386648244	Schriemer	David	Vicksburg	MI	26	Family Practice	S	Paroxetine Hcl	Paroxetine Hcl	23	51	1513	236.69		#					*
1386648343	Lutz	Larry	Fort Branch	IN	18	Family Practice	S	Paroxetine Hcl	Paroxetine Hcl	23	37	1110	168.8		#					*
1386648624	Ottenbaker	David	Grand Haven	MI	26	Family Practice	S	Paroxetine Hcl	Paroxetine Hcl	32	86	2580	399.45		#					*
1386649085	Schumann	Samuel	Saint Stephen	SC	45	Family Practice	S	Paroxetine Hcl	Paroxetine Hcl	46	56	1609	882.47			29	33	753.8	949	*
1386649366	Hamlor	Gahear	Nathalie	VA	51	Family Practice	S	Paroxetine Hcl	Paroxetine Hcl	24	24	720	262.92			24	24	262.92	720	*
1386649390	Heckert	Jeffrey	Lewes	DE	10	Family Practice	S	Paroxetine Hcl	Paroxetine Hcl	63	145	4350	2334.97	17		52	128	2209.37	3840	#
1386649432	Murphy	Jennifer	Corydon	IN	18	Nurse Practitioner	S	Paroxetine Hcl	Paroxetine Hcl	15	17	510	79.07			15	17	79.07	510	*
1386649473	Doyle	Robert	Denver	CO	8	Family Practice	S	Paroxetine Hcl	Paroxetine Hcl	39	69	2070	412.19		#					*
1386649556	Kamath	Ram	Apple Valley	CA	6	Internal Medicine	S	Paroxetine Hcl	Paroxetine Hcl	96	130	3847	975.11	20		62	90	673.9	2673	#
1386649721	Michalski	Stanley	Williamsville	NY	36	Rheumatology	S	Paroxetine Hcl	Paroxetine Hcl	38	44	1320	360.41			13	19	179.24	570	*
1386649812	Pineda	Juan	Columbia	MO	29	Internal Medicine	S	Paroxetine Hcl	Paroxetine Hcl	59	93	2790	1653.32			59	93	1653.32	2790	*
1386650349	Wilson	Lou Ellen	Mission Hills	CA	6	Internal Medicine	S	Paroxetine Hcl	Paroxetine Hcl	44	62	1860	376.31		#					*
1386650406	Kincaid	Robert	Pace	FL	12	Family Practice	S	Paroxetine Hcl	Paroxetine Hcl	19	49	1470	308.08		#					*
1386651230	Golden	Joel	Bellflower	CA	6	Nephrology	S	Paroxetine Hcl	Paroxetine Hcl	41	73	2190	487.84		#					*
1386651503	Mckeever	Earl	Knoxville	IA	19	Family Practice	S	Paroxetine Hcl	Paroxetine Hcl	34	54.1	1623	397.98			34	54.1	397.98	1623	*
1386651735	Coffey	John	Sparta	WI	55	Family Practice	S	Paroxetine Hcl	Paroxetine Hcl	21	31	868	251.09		#					*
1386651800	Sperduto	Joseph	Delray Beach	FL	12	Internal Medicine	S	Paroxetine Hcl	Paroxetine Hcl	48	136	4080	762.2	13		48	136	762.2	4080		13
1386651818	Dave	Mahesh	Bryan	TX	48	Psychiatry	S	Paroxetine Hcl	Paroxetine Hcl	50	50	1431	340.21		*					*
1386651941	Coady	William	Lincoln	NE	31	Family Practice	S	Paroxetine Hcl	Paroxetine Hcl	31	37	1110	270.87		#					*
1386652006	Tamakloe	Sedo	Ruston	LA	22	Internal Medicine	S	Paroxetine Hcl	Paroxetine Hcl	63	63	1890	458.93			34	34	318.33	1020	*
1386652063	Dawson	Erin	Port Orchard	WA	53	Family Practice	S	Paroxetine Hcl	Paroxetine Hcl	13	31	930	136.13			13	31	136.13	930	*
1386652196	Davis	Pamela	Northridge	CA	6	Family Practice	S	Paroxetine Hcl	Paroxetine Hcl	13	21	630	162.46		*					*
1386652964	Muilenburg	Jeffrey	Aurora	NE	31	Family Practice	S	Paroxetine Hcl	Paroxetine Hcl	12	32	940	143.73		*					*
1386653129	Davis	Don	New Port Richey	FL	12	Nurse Practitioner	S	Paroxetine Hcl	Paroxetine Hcl	78	86	2580	524.44	12	*					*
1386653178	Barlow	Sean	Palm Desert	CA	6	Neuropsychiatry	S	Paroxetine Hcl	Paroxetine Hcl	26	50.2	1505	379.75			12	36	229.06	1080	*
1386653194	Jensen	Amy	Sacramento	CA	6	Nurse Practitioner	S	Paroxetine Hcl	Paroxetine Hcl	52	52	1526	1481.95			23	23	1350.15	690	*
1386653236	Johnson	Michael	Fredericksburg	TX	48	Internal Medicine	S	Paroxetine Hcl	Paroxetine Hcl	44	70	2100	382.26			44	70	382.26	2100	*
1386653343	Vannieuwenhuize	Michelle	Lincoln	RI	44	Internal Medicine	S	Paroxetine Hcl	Paroxetine Hcl	19	33	990	170.42			19	33	170.42	990	*
1386653384	Abramovith Feijo	Paula	Minneapolis	MN	27	Family Practice	S	Paroxetine Hcl	Paroxetine Hcl	11	15	450	105.94			11	15	105.94	450	*
1386653442	Crow	Sue	San Antonio	TX	48	Internal Medicine	T	Paroxetine Hcl	Paroxetine Hcl	11	33	990	284.48			11	33	284.48	990	*
1386653517	Haab	Roger	Sycamore	IL	17	Internal Medicine	S	Paroxetine Hcl	Paroxetine Hcl	19	33	987	200.03		#					*
1386653657	Wu	Hong	Berkeley	CA	6	Internal Medicine	S	Paroxetine Hcl	Paroxetine Hcl	77	77	1494	881.23			77	77	881.23	1494	*
1386653707	Rahner	Kevin	Johnston	IA	19	Family Practice	S	Paroxetine Hcl	Paroxetine Hcl	25	37	1095	227.29		#					*
1386653764	Riney	Deborah	Dallas	TX	48	Nurse Practitioner	S	Paroxetine Hcl	Paroxetine Hcl	14	22	660	90.16		*					*
1386654010	Kaisey	Mushrik	Chula Vista	CA	6	Internal Medicine	S	Paroxetine Hcl	Paroxetine Hcl	84	112.2	3205	904.69	14		73	101.2	866.08	2875	#
1386654028	Sandberg	Dewey	Pismo Beach	CA	6	Family Practice	S	Paroxetine Hcl	Paroxetine Hcl	33	63	1890	378.01		#					*
1386654242	Rosado	Ariel	San Juan	PR	72	Internal Medicine	S	Paroxetine Hcl	Paroxetine Hcl	52	56	1680	1193.09	12		25	29	914.34	870	*
1386654655	Ohene-Agyei	Colleen	Kingston	NY	36	Physician Assistant	S	Paroxetine Hcl	Paroxetine Hcl	13	17	495	69.12			13	17	69.12	495	*
1386654945	Clanon	Kathleen	Oakland	CA	6	Internal Medicine	S	Paroxetine Hcl	Paroxetine Hcl	11	11	330	33.11			0	0	0	0	#
1386655132	Tsering	Chock	Monroe	NC	37	Neurology	S	Paroxetine Hcl	Paroxetine Hcl	22	22	660	175.33			0	0	0	0	#
1386655447	Banwart	Patricia	Emmetsburg	IA	19	Family Practice	S	Paroxetine Hcl	Paroxetine Hcl	12	12.2	365	145.43			12	12.2	145.43	365	*
1386655603	Aylesworth	Cheryl	Wheaton	MD	24	Hematology/Oncology	S	Paroxetine Hcl	Paroxetine Hcl	14	38	1140	316.85		#					*
1386655694	Bryant	Stephen	Torrington	CT	9	Internal Medicine	S	Paroxetine Hcl	Paroxetine Hcl	21	39	1094	499.12		#					*
1386655710	Rocha	Anthony	East Providence	RI	44	Internal Medicine	S	Paroxetine Hcl	Paroxetine Hcl	19	23	690	171.23			19	23	171.23	690	*
1386656114	Santos	Joey	Anaheim	CA	6	Internal Medicine	S	Paroxetine Hcl	Paroxetine Hcl	44	44.1	1219	350.54			29	29	249.61	772	*
1386656221	Lundsberg	Kelton	Salt Lake City	UT	49	Internal Medicine	S	Paroxetine Hcl	Paroxetine Hcl	23	33.5	1005	202.05			23	33.5	202.05	1005	*
1386656262	Carter	Rhonda	Columbiana	AL	1	Internal Medicine	S	Paroxetine Hcl	Paroxetine Hcl	52	69	2070	2281.68			29	44	2033.6	1320	*
1386656288	Daquioag	Rodolfo	Fairfield	CA	6	General Surgery	S	Paroxetine Hcl	Paroxetine Hcl	27	32.1	927	282.52		#					*
1386656619	Morrow	Stanley	Hackleburg	AL	1	Family Practice	S	Paroxetine Hcl	Paroxetine Hcl	208	218	6346	2656.89	37		109	113	2076.43	3340		22
1386656635	Israel	Michelle	Beverly Hills	CA	6	Internal Medicine	S	Paroxetine Hcl	Paroxetine Hcl	25	41	1230	411.98			25	41	411.98	1230	*
1386656726	Hsu	Goethe	Downey	CA	6	Internal Medicine	S	Paroxetine Hcl	Paroxetine Hcl	38	50.4	1475	473.23		#					*
1386656916	Mitchell	Brian	Murphy	NC	37	Internal Medicine	S	Paroxetine Hcl	Paroxetine Hcl	53	135	4050	694.82	16	#					#
1386657096	Eibel	Linda	Pascoag	RI	44	Nurse Practitioner	S	Paroxetine Hcl	Paroxetine Hcl	29	49	1470	291.7		*					*
1386657336	Whitehead	Willard	Evansville	IN	18	Psychiatry	S	Paroxetine Hcl	Paroxetine Hcl	44	76	2272	361.17		*					*
1386657393	Perdigon	Rhoniel	Englewood	FL	12	Family Practice	S	Paroxetine Hcl	Paroxetine Hcl	83	175	5250	1303.16	23		53	123	804.08	3690	#
1386657401	Heller	Michelle	Somerville	MA	25	Psychiatry	S	Paroxetine Hcl	Paroxetine Hcl	36	44	1320	363.54			15	15	85.68	450	*
1386657427	Kotha	Vijaya	Warren	MI	26	Psychiatry	S	Paroxetine Hcl	Paroxetine Hcl	35	57	1710	331.58		#					*
1386657450	Boschek	Michael	Brookfield	WI	55	Internal Medicine	S	Paroxetine Hcl	Paroxetine Hcl	30	36	1080	1097.37		#					*
1386658128	Igbinadolor	Awawu	Monroe	NC	37	Internal Medicine	S	Paroxetine Hcl	Paroxetine Hcl	36	46	1380	298.95		*					*
1386658417	Hsu	Patrick	Corinth	MS	28	Obstetrics/Gynecology	S	Paroxetine Hcl	Paroxetine Hcl	13	15	450	67.73		*					*
1386659167	Jennings	Raymond	Clearlake	CA	6	Internal Medicine	S	Paroxetine Hcl	Paroxetine Hcl	55	55	1650	409.5			32	32	307.45	960	*
1386659928	Nix	Kelly	Austell	GA	13	Nurse Practitioner	S	Paroxetine Hcl	Paroxetine Hcl	13	21	630	80		#					*
1386660025	Bhagat	Smita	Enfield	CT	9	Obstetrics/Gynecology	S	Paroxetine Hcl	Paroxetine Hcl	17	19	570	156			17	19	156	570	*
1386660157	Callahan	David	West Grove	PA	42	Internal Medicine	S	Paroxetine Hcl	Paroxetine Hcl	20	46.1	1368	366.12			20	46.1	366.12	1368	*
1386660280	Macmurray	Michael	Vista	CA	6	Internal Medicine	S	Paroxetine Hcl	Paroxetine Hcl	24	36	1080	372.63		*					*
1386660322	Acquaye-Awah	John	Chicago	IL	17	Internal Medicine	S	Paroxetine Hcl	Paroxetine Hcl	55	55	1207	588.46			40	40	480.69	757	*
1386660355	Kube	Brenda	Le Roy	IL	17	Family Practice	S	Paroxetine Hcl	Paroxetine Hcl	22	26	780	132.07			22	26	132.07	780	*
1386660454	Fenster	Bruce	Green Bay	WI	55	Internal Medicine	S	Paroxetine Hcl	Paroxetine Hcl	78	122.3	3633	938.98	12		40	84	632.33	2520	*
1386660488	Rogge	Richard	Holmen	WI	55	Family Practice	S	Paroxetine Hcl	Paroxetine Hcl	21	31	904	219.99			21	31	219.99	904	*
1386660926	Zylberman	Ilana	New York	NY	36	Psychiatry & Neurology	T	Paroxetine Hcl	Paroxetine Hcl	16	16	480	125.77			0	0	0	0	#
1386661858	Nyhus	Corey	Perham	MN	27	Family Practice	S	Paroxetine Hcl	Paroxetine Hcl	47	91	2704	575.93		#					*
1386662260	Komer	Louis	Bethel Park	PA	42	Family Practice	S	Paroxetine Hcl	Paroxetine Hcl	68	96	2880	694.32	12		68	96	694.32	2880		12
1386662278	Moseman	Lynnette	Omaha	NE	31	Family Practice	S	Paroxetine Hcl	Paroxetine Hcl	41	69	2010	452.57	14	#					#
1386662419	Giles	William	Gun Barrel City	TX	48	Internal Medicine	S	Paroxetine Hcl	Paroxetine Hcl	37	71	2130	1010.57			13	39	223.8	1170	*
1386662609	Buzogany	Joseph	Jeannette	PA	42	Psychiatry	S	Paroxetine Hcl	Paroxetine Hcl	42	42.1	1257	593.8		*					*
1386662641	Varon	Michael	Concord	CA	6	Family Practice	S	Paroxetine Hcl	Paroxetine Hcl	17	17	510	317.97			17	17	317.97	510	*
1386662682	Morgan	Jeannette	Washington Court House	OH	39	Family Practice	S	Paroxetine Hcl	Paroxetine Hcl	21	21	615	410.71			21	21	410.71	615	*
1386662740	Ali	Sajid	Covina	CA	6	Psychiatry	S	Paroxetine Hcl	Paroxetine Hcl	14	14.1	372	47.15		*					*
1386662922	Huey	Donald	Mission Hills	CA	6	Internal Medicine	S	Paroxetine Hcl	Paroxetine Hcl	45	63	1890	393.77			33	51	298.37	1530	*
1386663003	Martin	Kristen	Charlton	NY	36	Family Practice	S	Paroxetine Hcl	Paroxetine Hcl	11	33	990	126.86			11	33	126.86	990	*
1386663185	Lee	Woo	Glendale	CA	6	Family Practice	S	Paroxetine Hcl	Paroxetine Hcl	12	13.7	410	96.02			12	13.7	96.02	410	*
1386663508	Ghods	Ehsan	Fairfield	CA	6	Family Practice	S	Paroxetine Hcl	Paroxetine Hcl	25	35	1050	189.74		#					*
1386663789	Amann	Birgit	Troy	MI	26	Psychiatry	S	Paroxetine Hcl	Paroxetine Hcl	22	36	1054	1941.54		#					*
1386663797	Valko	George	Philadelphia	PA	42	Family Practice	S	Paroxetine Hcl	Paroxetine Hcl	15	17	510	99.18		#					*
1386663854	Mcdermott	John	Florida	NY	36	Family Practice	S	Paroxetine Hcl	Paroxetine Hcl	46	93	2772	562.73			46	93	562.73	2772	*
1386663946	Adams	Jennifer	Denver	CO	8	Internal Medicine	S	Paroxetine Hcl	Paroxetine Hcl	22	26	780	154.69		#					*
1386664456	Owen	Sara	Smyrna	TN	47	Internal Medicine	S	Paroxetine Hcl	Paroxetine Hcl	22	36	1080	279.92		#					*
1386664662	Steigelfest	Eli	Franklin	TN	47	Rheumatology	S	Paroxetine Hcl	Paroxetine Hcl	28	58	1740	305.42		#					*
1386664670	Friedland	Michael	Charlotte	NC	37	Internal Medicine	S	Paroxetine Hcl	Paroxetine Hcl	62	130	3888	814.12	16	#					#
1386665321	Heith	Agnieszka	Beverly	MA	25	Internal Medicine	S	Paroxetine Hcl	Paroxetine Hcl	25	33	990	235.29			25	33	235.29	990	*
1386665479	Redmond-Durow	Aoife	Rockport	ME	23	Family Practice	S	Paroxetine Hcl	Paroxetine Hcl	25	45	1350	447.01		#					*
1386665586	Rozman	Anatoly	Rockford	IL	17	Physical Medicine and Rehabilitation	S	Paroxetine Hcl	Paroxetine Hcl	11	13	390	403.86		*					*
1386665875	Rosenblatt	Michael	Los Angeles	CA	6	Psychiatry & Neurology	T	Paroxetine Hcl	Paroxetine Hcl	47	57	1710	1697.07			47	57	1697.07	1710	*
1386665982	Risinger	Charles	Terrell	TX	48	Family Practice	S	Paroxetine Hcl	Paroxetine Hcl	26	56	1680	269.32			26	56	269.32	1680	*
1386667038	Lipstein-Kresch	Esther	New Hyde Park	NY	36	Rheumatology	S	Paroxetine Hcl	Paroxetine Hcl	16	24	720	165.32			16	24	165.32	720	*
1386667061	Haroldson	Rose	Park Rapids	MN	27	Physician Assistant	S	Paroxetine Hcl	Paroxetine Hcl	15	25.1	753	121.14		#					*
1386667103	Weaver-Emery	Sandra	Sandusky	OH	39	Internal Medicine	S	Paroxetine Hcl	Paroxetine Hcl	27	45	1350	1629.04			27	45	1629.04	1350	*
1386667194	Visci	Richard	Sandusky	OH	39	Obstetrics/Gynecology	S	Brisdelle	Paroxetine Mesylate	11	11	330	1729.38			11	11	1729.38	330	*
1386667343	Meadows	Robert	Elkin	NC	37	Neurology	S	Paroxetine Hcl	Paroxetine Hcl	26	26	780	197.27			26	26	197.27	780	*
1386667624	Sears	Julie	Augusta	GA	13	Physician Assistant	S	Paroxetine Hcl	Paroxetine Hcl	11	19	570	86.11			11	19	86.11	570	*
1386667897	Patti	Lucy	Berlin	VT	50	Family Practice	S	Paroxetine Hcl	Paroxetine Hcl	22	22	634	89.05		*					*
1386667939	Kelsey	John	Chicago	IL	17	Internal Medicine	S	Paroxetine Hcl	Paroxetine Hcl	17	29	870	221.81		#					*
1386668002	Kim	Jeannie	National City	CA	6	Critical Care (Intensivists)	S	Paroxetine Hcl	Paroxetine Hcl	47	47	1234	488.58	13		32	32	384.85	800	*
1386668234	Haire	Richard	Conway	SC	45	Physician Assistant	S	Paroxetine Hcl	Paroxetine Hcl	15	19	570	146.49		*					*
1386668648	Glover	Vickie	Barnwell	SC	45	Physician Assistant	S	Paroxetine Hcl	Paroxetine Hcl	32	32	960	163.89			12	12	85.02	360	*
1386668762	Wiseman	Merle	El Dorado	AR	5	Family Practice	S	Paroxetine Hcl	Paroxetine Hcl	130	146	4381	2243.59	19	*					*
1386668820	Harichandran	Dharmini	Walnut Creek	CA	6	Psychiatry & Neurology	T	Paroxetine Hcl	Paroxetine Hcl	13	13	390	135.82			13	13	135.82	390	*
1386669117	Sood	Seema	Las Vegas	NV	32	Internal Medicine	S	Paroxetine Hcl	Paroxetine Hcl	15	23	690	122.75		#					*
1386669570	Clark	Donald	Garden City	MI	26	Physician Assistant	S	Paroxetine Hcl	Paroxetine Hcl	55	63.3	1897	499.08			12	20	85.09	600	*
1386669620	Calcote	Ronald	Farmington	NM	35	Family Practice	S	Paroxetine Hcl	Paroxetine Hcl	35	51	1530	351.12			24	40	218.24	1200	*
1386669711	Conway	Gail	Longview	WA	53	Family Practice	S	Paroxetine Hcl	Paroxetine Hcl	35	39	1170	192.45			21	21	83.43	630	*
1386669745	Yarbrough	Ardry	Atoka	OK	40	Family Practice	S	Paroxetine Hcl	Paroxetine Hcl	29	47	1410	581.53			18	34	118.67	1020	*
1386669760	Siddiqui	Sabiha	Columbus	OH	39	Family Practice	S	Paroxetine Hcl	Paroxetine Hcl	17	17	486	210.01			17	17	210.01	486	*
1386669778	Serrano	Jose	Arecibo	PR	72	General Practice	S	Paroxetine Hcl	Paroxetine Hcl	29	47	1410	1380.47	18		14	18	100.41	540	*
1386669885	Hammergren	Darren	Tucson	AZ	4	Nurse Practitioner	S	Paroxetine Hcl	Paroxetine Hcl	22	32	897	242.81		*					*
1386670156	Brobst	Ruth	Paoli	PA	42	Nurse Practitioner	S	Paroxetine Hcl	Paroxetine Hcl	33	45	1350	451.25			15	25	348.86	750	*
1386670313	Johnson	Annelle	Van Alstyne	TX	48	Family Practice	S	Paroxetine Hcl	Paroxetine Hcl	11	19	570	253.55			11	19	253.55	570	*
1386670420	Stovall	Stephanie	Deland	FL	12	Physician Assistant	S	Paroxetine Hcl	Paroxetine Hcl	16	20	600	174.32		*					*
1386670438	Ronaghy	Hossain	San Diego	CA	6	Internal Medicine	S	Paroxetine Hcl	Paroxetine Hcl	18	26	780	185.58			18	26	185.58	780	*
1386670461	Kanwal	Gucharan	Coeburn	VA	51	Internal Medicine	S	Paroxetine Hcl	Paroxetine Hcl	47	49	1470	341.28		*					*
1386670479	Gonzales	Edivina	Sun City	CA	6	General Practice	S	Paroxetine Hcl	Paroxetine Hcl	17	51	1530	438.87			17	51	438.87	1530	*
1386670800	Ying-Chang	Jean	Denville	NJ	34	Psychiatry	S	Paroxetine Hcl	Paroxetine Hcl	53	53	1590	3653.34			12	12	60.29	360	*
1386670917	Flake	Larry	Shreveport	LA	22	Family Practice	S	Paroxetine Hcl	Paroxetine Hcl	27	31	930	164.22			27	31	164.22	930	*
1386671204	Barris	Michael	Pueblo	CO	8	Family Practice	S	Paroxetine Hcl	Paroxetine Hcl	24	28	840	292.3		#					*
1386671410	Landorf	Meredith	Lakeside Park	KY	21	Internal Medicine	S	Paroxetine Hcl	Paroxetine Hcl	12	18	531	88.41			12	18	88.41	531	*
1386671600	Wayne	Dennis	Pittsburgh	PA	42	Psychiatry	S	Paroxetine Hcl	Paroxetine Hcl	36	36	1080	250.67			20	20	135.4	600	*
1386671717	Perry	Russell	Teaneck	NJ	34	Family Practice	S	Paroxetine Hcl	Paroxetine Hcl	21	21	630	126.67			21	21	126.67	630	*
1386671774	Beasley	Jon	Clearwater	FL	12	Family Practice	S	Paroxetine Hcl	Paroxetine Hcl	52	74	2220	1153.75			52	74	1153.75	2220	*
1386672210	Barnaby	Frank	Cold Spring	MN	27	Family Practice	S	Paroxetine Hcl	Paroxetine Hcl	27	77	2310	317.65			27	77	317.65	2310	*
1386672368	Donnelly	Paul	Watkins Glen	NY	36	Family Practice	S	Paroxetine Hcl	Paroxetine Hcl	25	51	1530	256.85		#					*
1386672392	Musick	Scott	Bentonville	AR	5	Family Practice	S	Paroxetine Hcl	Paroxetine Hcl	23	23	690	103.41			23	23	103.41	690	*
1386672475	Yamase	Melvin	Canby	OR	41	Internal Medicine	S	Paroxetine Hcl	Paroxetine Hcl	107	193	5790	1201.68	20		95	181	1129.06	5430	#
1386672657	Clements	Harry	Pittsburgh	PA	42	General Practice	S	Paroxetine Hcl	Paroxetine Hcl	39	43	1290	4603.81			39	43	4603.81	1290	*
1386672848	Tripp	Lynnette	Modesto	CA	6	Nurse Practitioner	S	Paroxetine Hcl	Paroxetine Hcl	11	11	330	134.39			11	11	134.39	330	*
1386673069	Mcmullan	Thomas	Postville	IA	19	Family Practice	S	Paroxetine Hcl	Paroxetine Hcl	55	87.2	2591	582.94			55	87.2	582.94	2591	*
1386673184	Carabba	Victor	Gloucester	MA	25	Internal Medicine	S	Paroxetine Hcl	Paroxetine Hcl	13	19	570	78.35		*					*
1386674083	Fowler	Vickie	Mebane	NC	37	Family Practice	S	Paroxetine Hcl	Paroxetine Hcl	31	51	1530	425.75		#					*
1386674117	Ruparel	Meera	Brockton	MA	25	Psychiatry	S	Paroxetine Hcl	Paroxetine Hcl	40	46	1380	436.85			18	18	118.46	540	*
1386674166	Reaves	Rachel	Houma	LA	22	Nurse Practitioner	S	Paroxetine Hcl	Paroxetine Hcl	31	47	1410	1842.07		*					*
1386674208	Clubb	Katherine	Saint Paul	MN	27	Family Practice	S	Paroxetine Hcl	Paroxetine Hcl	29	68	2010	1221.55		#					*
1386674703	Hamilton	Thomas	Lawrenceburg	KY	21	Family Practice	S	Paroxetine Hcl	Paroxetine Hcl	70	96	2880	516.23	16	#					#
1386674711	Trimble	Ted	Longview	TX	48	Family Practice	S	Paroxetine Hcl	Paroxetine Hcl	64	80	2282	1753.87	13		51	67	1670.82	1892	#
1386675064	Mee	Robert	Gaylord	MI	26	Family Practice	S	Paroxetine Hcl	Paroxetine Hcl	17	33	990	136.97		#					*
1386675155	Samraj	George	Gainesville	FL	12	Family Practice	S	Paroxetine Hcl	Paroxetine Hcl	18	18	540	483.03			18	18	483.03	540	*
1386675163	Sarac-Leonard	Suzana	Streetsboro	OH	39	Internal Medicine	S	Paroxetine Hcl	Paroxetine Hcl	13	25	750	113.79		*					*
1386675189	Mccormick	Thomas	Rutland	VT	50	Internal Medicine	S	Paroxetine Hcl	Paroxetine Hcl	15	33	990	152.46		#					*
1386675502	Kretzschmar	Shaun	Aledo	TX	48	Family Practice	S	Paroxetine Hcl	Paroxetine Hcl	18	38	1140	234.21			18	38	234.21	1140	*
1386675635	Moye	Bernard	Port Richey	FL	12	Nurse Practitioner	S	Paroxetine Hcl	Paroxetine Hcl	18	20	600	114.62		#					*
1386675890	Clark	Robert	Augusta	GA	13	Family Practice	S	Paroxetine Hcl	Paroxetine Hcl	26	52	1560	308.66		#					*
1386676104	Richard	Jonathan	Colleyville	TX	48	Internal Medicine	S	Paroxetine Hcl	Paroxetine Hcl	11	21	604	150.18		*					*
1386676104	Richard	Jonathan	Colleyville	TX	48	Internal Medicine	S	Pexeva	Paroxetine Mesylate	11	11	330	3046.62			11	11	3046.62	330	*
1386676203	Venuto	Lisa	Buffalo	NY	36	Physician Assistant	S	Paroxetine Hcl	Paroxetine Hcl	36	38	1140	401.31			12	12	116.62	360	*
1386676526	Nelson	David	West Valley City	UT	49	Family Practice	S	Paroxetine Hcl	Paroxetine Hcl	38	53	1590	294.2			27	42	250.2	1260	*
1386676617	Wisser	Michael	Glen Mills	PA	42	Family Practice	S	Paroxetine Hcl	Paroxetine Hcl	30	62	1860	449.64		#					*
1386677193	Samoleski	Adrea	Lauderdale Lakes	FL	12	Family Practice	S	Paroxetine Hcl	Paroxetine Hcl	35	51	1530	304.7			24	36	215.27	1080	*
1386677334	Teas	Gregory	Hoffman Estates	IL	17	Psychiatry	S	Paroxetine Hcl	Paroxetine Hcl	26	48	1440	329.43		#					*
1386677540	Giessel	Glenn	Richmond	VA	51	Pulmonary Disease	S	Paroxetine Hcl	Paroxetine Hcl	13	15	450	94.57			13	15	94.57	450	*
1386677813	Mcclure	Simon	Bridgeport	WV	54	Psychiatry	S	Paroxetine Hcl	Paroxetine Hcl	83	107.2	3201	1123.77	28		18	32	283.93	960	*
1386677912	Wooddell	Margaret	Sacramento	CA	6	Family Practice	S	Paroxetine Hcl	Paroxetine Hcl	23	35	1050	127			12	24	79.99	720	*
1386677995	Harjo	Lucille	Sapulpa	OK	40	Physician Assistant	S	Paroxetine Hcl	Paroxetine Hcl	14	14	420	84.05		*					*
1386678001	Kirby	Curtis	Trenton	FL	12	Physician Assistant	S	Paroxetine Hcl	Paroxetine Hcl	25	31	930	208.3		#					*
1386678712	Betancourt	Arlene	Dallas	TX	48	Internal Medicine	S	Paroxetine Hcl	Paroxetine Hcl	20	34	1020	201.9		#					*
1386678878	Prendergast	Mary	Jacksonville	FL	12	Nephrology	S	Paroxetine Hcl	Paroxetine Hcl	19	19	456	150.48			0	0	0	0	#
1386678886	Batista	Javier	Hialeah	FL	12	Family Practice	S	Paroxetine Hcl	Paroxetine Hcl	102	270	8100	848.36	41	#					#
1386679025	Morehart	Jodi	Asheboro	NC	37	Physician Assistant	S	Paroxetine Hcl	Paroxetine Hcl	23	25	750	156.27		#					*
1386679058	Elizondo	Marco	Robstown	TX	48	Family Practice	S	Paroxetine Hcl	Paroxetine Hcl	12	14	420	98.06			12	14	98.06	420	*
1386679066	Lambert	Peter	Montgomery	AL	1	Internal Medicine	S	Paroxetine Hcl	Paroxetine Hcl	11	33	990	97.7			11	33	97.7	990	*
1386679504	Chaudhary	Vinita	Lakewood	CA	6	Family Practice	S	Paroxetine Hcl	Paroxetine Hcl	167	217	6488	1479.3	32		150	200	1380.47	5978	#
1386679561	Galpin	Jeffrey	Tarzana	CA	6	Internal Medicine	S	Paroxetine Hcl	Paroxetine Hcl	15	23	690	1201.71			15	23	1201.71	690	*
1386679579	Mcfalls	Debora	Corinth	MS	28	Nurse Practitioner	S	Paroxetine Hcl	Paroxetine Hcl	26	61.7	1850	241.2		#					*
1386679603	Mitra	Soma	Gaithersburg	MD	24	Internal Medicine	S	Paroxetine Hcl	Paroxetine Hcl	18	50	1500	350.62		#					*
1386679702	Loehr	Charles	Dallas	TX	48	Family Practice	S	Paroxetine Hcl	Paroxetine Hcl	64	82.5	2475	1568.7		#					*
1386679918	Endow	Curtis	Federal Way	WA	53	Internal Medicine	S	Paroxetine Hcl	Paroxetine Hcl	19	41	1230	210.96		#					*
1386679934	Ehrenberg	Eric	Beaver Falls	PA	42	Family Practice	S	Paroxetine Hcl	Paroxetine Hcl	31	41	1230	256.28			19	29	151.32	870	*
1386680221	Breckenridge	Richard	Keosauqua	IA	19	Family Practice	S	Paroxetine Hcl	Paroxetine Hcl	12	12	360	52.8			0	0	0	0	#
1386680338	Giannikas	George	Astoria	NY	36	General Surgery	S	Paroxetine Hcl	Paroxetine Hcl	23	23	690	397.74		#					*
1386680353	Chung	Bok	Boise	ID	16	Psychiatry	S	Paroxetine Hcl	Paroxetine Hcl	24	24.3	728	293.47			12	12	106.5	360	*
1386680361	Stephenson	James	Brownstown	PA	42	Family Practice	S	Paroxetine Hcl	Paroxetine Hcl	74	74	2220	455.2	13		74	74	455.2	2220		13
1386680957	Mendoza	Veronica	San Juan	PR	72	Internal Medicine	S	Paroxetine Hcl	Paroxetine Hcl	66	73	2190	1886.48	12		53	56	1626.01	1680	*
1386681104	Eubanks	Angela	Granville	OH	39	Family Practice	S	Paroxetine Hcl	Paroxetine Hcl	69	133	3990	1080.49	16		52	112	932.25	3360	#
1386681179	Feingold	Elisa	San Luis Obispo	CA	6	Psychiatry & Neurology	T	Paroxetine Hcl	Paroxetine Hcl	12	12	360	96			12	12	96	360	*
1386681328	Schisler	Kimberly	Poplar Bluff	MO	29	Family Practice	S	Paroxetine Hcl	Paroxetine Hcl	81	97	2910	539.61			68	84	482.23	2520	*
1386681393	Johnson	Bradley	Stevens Point	WI	55	Internal Medicine	S	Paroxetine Hcl	Paroxetine Hcl	117	277.3	8282	3323.82	29	#					#
1386681617	Demarco	Angelo	Hoboken	NJ	34	Family Practice	S	Paroxetine Hcl	Paroxetine Hcl	34	52.9	1587	930.6	11	#					*
1386681682	Bell	Lloyd	Minot	ND	38	Psychiatry	S	Paroxetine Hcl	Paroxetine Hcl	33	33	986	3540.81			20	20	1519.83	600	*
1386681989	Ajluni	Victor	Livonia	MI	26	Psychiatry	S	Paroxetine Hcl	Paroxetine Hcl	31	31	930	284.17		*					*
1386682144	Beck	Joseph	Flossmoor	IL	17	Psychiatry	S	Paroxetine Hcl	Paroxetine Hcl	63	119	3570	5309.82	16		40	70	4957.62	2100	*
1386682268	Brown	Pamela	Decatur	GA	13	Obstetrics/Gynecology	S	Paroxetine Hcl	Paroxetine Hcl	23	25	750	90.69			11	11	43.78	330	*
1386682300	Fuller Wiesner	Deirdre	Hopkinton	NH	33	Nurse Practitioner	S	Paroxetine Hcl	Paroxetine Hcl	30	36.1	1025	285.45			30	36.1	285.45	1025	*
1386682664	Bain	Philip	Madison	WI	55	Internal Medicine	S	Paroxetine Hcl	Paroxetine Hcl	16	38	1140	205.52		#					*
1386682821	Cook	Julie	Kalispell	MT	30	Nurse Practitioner	S	Paroxetine Hcl	Paroxetine Hcl	12	12	360	85.6			12	12	85.6	360	*
1386682854	Lackey	Lawrence	Southfield	MI	26	Internal Medicine	S	Paroxetine Hcl	Paroxetine Hcl	13	13.2	367	147.35			0	0	0	0	#
1386682862	Bowers	Paul	Pocatello	ID	16	Nurse Practitioner	S	Paroxetine Hcl	Paroxetine Hcl	34	52.2	1565	287.34			21	31.2	165.28	935	*
1386683043	Hill	Doyle	Mountain Grove	MO	29	Family Practice	S	Paroxetine Hcl	Paroxetine Hcl	31	60	1800	353.59			14	28	150.18	840	*
1386683092	Yu	Byung	Forked River	NJ	34	Internal Medicine	S	Paroxetine Hcl	Paroxetine Hcl	28	66	1962	329.41		#					*
1386683134	Knowles	William	Camden	NJ	34	Internal Medicine	S	Paroxetine Hcl	Paroxetine Hcl	20	26	780	417.93		#					*
1386683167	Nigam	Kusum	Louisville	KY	21	Internal Medicine	S	Paroxetine Hcl	Paroxetine Hcl	39	79	2370	1069.31	11		20	52	391.82	1560	*
1386683944	Bridger	Dewey	Wilmington	NC	37	Family Practice	S	Paroxetine Hcl	Paroxetine Hcl	74	146	4380	779.53	19		63	135	723.3	4050	#
1386683969	Getz	Jonathan	Chicago	IL	17	Psychiatry	S	Paroxetine Hcl	Paroxetine Hcl	19	42.3	1242	611.2		*					*
1386683993	Khan	Mohammad	Dalton	GA	13	Internal Medicine	S	Paroxetine Hcl	Paroxetine Hcl	27	33	990	163.36	16	#					*
1386684017	Nelson	Richard	Concord	NH	33	Family Practice	S	Paxil	Paroxetine Hcl	11	11	330	1007.94			11	11	1007.94	330	*
1386684041	Waltz	Ronald	Edmonds	WA	53	Family Practice	S	Paroxetine Hcl	Paroxetine Hcl	23	50.9	1526	287.65			23	50.9	287.65	1526	*
1386684108	Farnell	Gerald	Keizer	OR	41	Family Practice	S	Paroxetine Hcl	Paroxetine Hcl	24	34	1002	197.75		#					*
1386684272	Lagios	John	Carson City	NV	32	Neurology	S	Paroxetine Hcl	Paroxetine Hcl	30	46.2	1371	379.78			30	46.2	379.78	1371	*
1386684280	Mirson	Sofiya	Delran	NJ	34	Internal Medicine	S	Paroxetine Hcl	Paroxetine Hcl	31	43	1290	331			15	21	65.33	630	*
1386684330	Kim	James	Greensboro	NC	37	Internal Medicine	S	Paroxetine Hcl	Paroxetine Hcl	47	63	1867	516.49			47	63	516.49	1867	*
1386684959	Patton	Anna	Catlettsburg	KY	21	Family Practice	S	Paroxetine Hcl	Paroxetine Hcl	87	99	2970	627.09	20		38	50	290.3	1500	*
1386684983	Syed	Junaid	Kissimmee	FL	12	Internal Medicine	S	Paroxetine Hcl	Paroxetine Hcl	13	13	390	57.59			0	0	0	0	#
1386685519	Smith	James	Christiansburg	VA	51	Family Practice	S	Paroxetine Hcl	Paroxetine Hcl	28	58	1740	325.58			16	46	241.58	1380	*
1386685535	Shelley	David	Blackfoot	ID	16	Interventional Radiology	S	Paroxetine Hcl	Paroxetine Hcl	12	12	360	161.82			12	12	161.82	360	*
1386685626	Rodriguez	Miguel	Comerio	PR	72	General Practice	S	Paroxetine Hcl	Paroxetine Hcl	28	28	812	309.27			28	28	309.27	812	*
1386685816	Roy	David	Morrisville	VT	50	Family Practice	S	Paroxetine Hcl	Paroxetine Hcl	12	34	1020	205.16		*					*
1386686012	Kravets	Sergei	Joliet	IL	17	Family Practice	S	Paroxetine Hcl	Paroxetine Hcl	29	45	1350	191.52			29	45	191.52	1350	*
1386686392	Jones	John	Indianola	MS	28	Family Practice	S	Paroxetine Hcl	Paroxetine Hcl	36	44	1311	238.18			12	14	78.09	420	*
1386686400	Goldschlager	Arnold	Burlingame	CA	6	Internal Medicine	S	Paroxetine Hcl	Paroxetine Hcl	16	26	780	135.95			16	26	135.95	780	*
1386686848	Valbrun	Leon	New York	NY	36	Psychiatry	S	Paroxetine Hcl	Paroxetine Hcl	29	29	870	147.53		#					*
1386686988	Ozkazanc	Ismet	Zanesville	OH	39	Internal Medicine	S	Paroxetine Hcl	Paroxetine Hcl	41	71	2130	1742.4		#					*
1386687051	Acoff	Amos	Los Angeles	CA	6	Internal Medicine	S	Paroxetine Hcl	Paroxetine Hcl	17	17.2	440	424.42			17	17.2	424.42	440	*
1386687242	Koger	Linton	Greenville	TX	48	Family Practice	S	Paroxetine Hcl	Paroxetine Hcl	53	102	3060	5715.6		#					*
1386687267	Peters	Dawn	Kalispell	MT	30	Nurse Practitioner	S	Paroxetine Hcl	Paroxetine Hcl	54	106	3180	600.16	12	#					#
1386687408	Stewart	Michael	Detroit Lakes	MN	27	Psychiatry	S	Paroxetine Hcl	Paroxetine Hcl	123	135	3980	1135.47	16		98	109.4	768	3213	*
1386687457	Sims	Christopher	Stanford	KY	21	Family Practice	S	Paroxetine Hcl	Paroxetine Hcl	38	50	1500	478.25			22	28	161.5	840	*
1386687895	Penny	Richard	Fort Worth	TX	48	Internal Medicine	S	Paroxetine Hcl	Paroxetine Hcl	34	56	1680	239.8			34	56	239.8	1680	*
1386688042	Hiott	Joann	Charleston	SC	45	Family Practice	S	Paroxetine Hcl	Paroxetine Hcl	12	16	480	412.14			12	16	412.14	480	*
1386688083	Lee	Serena	Parsippany	NJ	34	Internal Medicine	S	Paroxetine Hcl	Paroxetine Hcl	75	83	2490	482.15	11		60	68	376.39	2040	*
1386688158	Kiefer	Peter	Des Plaines	IL	17	Family Practice	S	Paroxetine Hcl	Paroxetine Hcl	22	30	884	538.33		*					*
1386688554	Cobb	Donald	Richmond Hill	GA	13	Internal Medicine	S	Paroxetine Hcl	Paroxetine Hcl	21	27	810	202.91			21	27	202.91	810	*
1386688901	Mar	David	Seattle	WA	53	Family Practice	S	Paroxetine Hcl	Paroxetine Hcl	12	31	930	199.27		*					*
1386688950	Hamper	Chris	Boca Raton	FL	12	Physician Assistant	S	Paroxetine Hcl	Paroxetine Hcl	48	56	1680	312.16		#					*
1386689008	Qualheim	Kathleen	Shawano	WI	55	Family Practice	S	Paroxetine Hcl	Paroxetine Hcl	26	38	1094	334.14			26	38	334.14	1094	*
1386689230	Molony	Patrick	Pennington Gap	VA	51	Internal Medicine	S	Paroxetine Hcl	Paroxetine Hcl	204	250	7481	3031.1	29		138	172	2518.99	5141	#
1386689453	Diego	Loraine	Los Angeles	CA	6	Family Practice	S	Paroxetine Hcl	Paroxetine Hcl	52	52.8	1303	541.98			31	31.4	344.16	803	*
1386689636	Gibson	John	Nashville	TN	47	Internal Medicine	S	Paroxetine Hcl	Paroxetine Hcl	31	69	2070	383.43		#					*
1386689792	Naman	Laurel	Tonasket	WA	53	Nurse Practitioner	S	Paroxetine Hcl	Paroxetine Hcl	17	39	1170	269.29		#					*
1386690006	Roberts	Riggs	Wailuku Maui	HI	15	Psychiatry & Neurology	T	Paroxetine Hcl	Paroxetine Hcl	14	14	420	97.15			0	0	0	0	#
1386690220	Shook	Zachary	Richmond	VA	51	Internal Medicine	S	Paroxetine Hcl	Paroxetine Hcl	24	60	1800	420.24			24	60	420.24	1800	*
1386690238	Levrault	Richard	Canton	MA	25	Family Practice	S	Paroxetine Hcl	Paroxetine Hcl	25	41	1230	178.61		#					*
1386690980	Hay	Douglas	Colton	CA	6	Internal Medicine	S	Paroxetine Hcl	Paroxetine Hcl	34	50	1500	236.56		#					*
1386691012	Lazowski	Piotr	Plymouth	MA	25	Nephrology	S	Paroxetine Hcl	Paroxetine Hcl	43	55	1628	424.7			19	31	188.85	928	*
1386691251	Julien	Katie	South Jordan	UT	49	Family Practice	S	Paroxetine Hcl	Paroxetine Hcl	20	40	1200	250.01			20	40	250.01	1200	*
1386691269	Pinnick	Robert	Bend	OR	41	Nephrology	S	Paroxetine Hcl	Paroxetine Hcl	16	36	1080	187.85		#					*
1386691517	Shteynman	Alla	Flushing	NY	36	Internal Medicine	S	Paroxetine Hcl	Paroxetine Hcl	19	35	1050	243.6			19	35	243.6	1050	*
1386691897	Glidden	Alden	Klamath Falls	OR	41	Emergency Medicine	S	Paroxetine Hcl	Paroxetine Hcl	49	79	2370	5000.71		#					*
1386692135	Harman	John	Ewing	NJ	34	Internal Medicine	S	Paroxetine Hcl	Paroxetine Hcl	27	71	2130	292.4			27	71	292.4	2130	*
1386692333	Green	Lawrence	Nampa	ID	16	Neurology	S	Paroxetine Hcl	Paroxetine Hcl	35	41	1230	163.9			0	0	0	0	#
1386692697	Zemble	Herbert	Philadelphia	PA	42	Family Practice	S	Paroxetine Hcl	Paroxetine Hcl	14	30	900	235.83			14	30	235.83	900	*
1386693190	Gbadamosi	Fatai	Buffalo	NY	36	Internal Medicine	S	Paroxetine Hcl	Paroxetine Hcl	45	47	1410	243.04			23	23	146.12	690	*
1386693307	Dionne	Daniel	Spokane	WA	53	Internal Medicine	S	Paroxetine Hcl	Paroxetine Hcl	46	96	2880	536.72	11		46	96	536.72	2880		11
1386693349	Barclay	Margaret	Birmingham	AL	1	Psychiatry	S	Paroxetine Hcl	Paroxetine Hcl	60	78	2320	483.66			43	45	215.32	1330	*
1386693869	Hanson	Patricia	Wayland	MA	25	Psychiatry	S	Paroxetine Hcl	Paroxetine Hcl	157	163	4839	1570.55	15		24	24	194.36	709	*
1386694131	Schwerdtfeger	Susan	Omaha	NE	31	Internal Medicine	S	Paroxetine Hcl	Paroxetine Hcl	57	105	3150	775.94	13		57	105	775.94	3150		13
1386694156	Kassas	Adib	Dubuque	IA	19	Psychiatry	S	Paroxetine Hcl	Paroxetine Hcl	22	22.2	665	117.45		*					*
1386694156	Kassas	Adib	Dubuque	IA	19	Psychiatry	S	Paxil Cr	Paroxetine Hcl	11	12.5	374	2028.19			11	12.5	2028.19	374	*
1386694412	Asman	Randy	Estherville	IA	19	Family Practice	S	Paroxetine Hcl	Paroxetine Hcl	14	25	750	139.27			14	25	139.27	750	*
1386694438	Carlson	Gregory	Denison	TX	48	Family Practice	S	Paroxetine Hcl	Paroxetine Hcl	34	51	1497	306.82		#					*
1386694552	Lahti	Stacy	Danville	VA	51	Obstetrics/Gynecology	S	Paroxetine Hcl	Paroxetine Hcl	12	12	360	78			12	12	78	360	*
1386694776	Barrett	Daniel	Corvallis	OR	41	Family Practice	S	Paroxetine Hcl	Paroxetine Hcl	14	16	480	131.74		#					*
1386694867	Singson	Florencio	Center	TX	48	Internal Medicine	S	Paroxetine Hcl	Paroxetine Hcl	40	46	1315	452.79			14	18	83.85	517	*
1386695385	Delneky	Joyce	Ruther Glen	VA	51	Family Practice	S	Paroxetine Hcl	Paroxetine Hcl	24	66	1980	586.18			24	66	586.18	1980	*
1386695401	Swenson	Sonja	Superior	WI	55	Family Practice	S	Paroxetine Hcl	Paroxetine Hcl	16	20	557	88.08		*					*
1386695401	Swenson	Sonja	Superior	WI	55	Family Practice	S	Paxil Cr	Paroxetine Hcl	12	12	360	2044.3			12	12	2044.3	360	*
1386695492	Bautista	Orlando	Hauppauge	NY	36	Family Practice	S	Paroxetine Hcl	Paroxetine Hcl	32	54	1620	1667.44		#					*
1386696136	Dellosa	Johnson	Alvarado	TX	48	Family Practice	S	Paroxetine Hcl	Paroxetine Hcl	29	47	1410	335.51		#					*
1386696151	Lenox	Bobby	Ansonia	OH	39	Family Practice	S	Paroxetine Hcl	Paroxetine Hcl	26	48	1440	465.81		#					*
1386696268	Mulberry	Michael	Dahlonega	GA	13	Emergency Medicine	S	Paroxetine Hcl	Paroxetine Hcl	66	94	2820	557.23	12		50	74	408.59	2220	*
1386696284	Nosek	Daniel	Clearwater	FL	12	Family Practice	S	Paroxetine Hcl	Paroxetine Hcl	44	64	1920	336.92		#					*
1386696318	Gau	Ly	Kailua-Kona	HI	15	Geriatric Medicine	S	Paroxetine Hcl	Paroxetine Hcl	12	34	1020	166.78			12	34	166.78	1020	*
1386696532	Borgenheimer	Helen	Hartford City	IN	18	Internal Medicine	S	Paroxetine Hcl	Paroxetine Hcl	49	67	2010	275.41			49	67	275.41	2010	*
1386696573	Bhanver	Inder	Reno	NV	32	Psychiatry	S	Paroxetine Hcl	Paroxetine Hcl	12	12	360	112.2			12	12	112.2	360	*
1386696615	Barnett	James	Northport	AL	1	Physical Medicine and Rehabilitation	S	Paroxetine Hcl	Paroxetine Hcl	17	17	510	87.92			17	17	87.92	510	*
1386697365	Constant-Peter	Gregorie	Orlando	FL	12	Family Practice	S	Paroxetine Hcl	Paroxetine Hcl	20	40	1200	1126.62		#					*
1386697514	Woods	Robert	Hanford	CA	6	Emergency Medicine	S	Paroxetine Hcl	Paroxetine Hcl	36	52	1540	729.81			36	52	729.81	1540	*
1386697662	Ziegler	Jay	Claysville	PA	42	Family Practice	S	Paroxetine Hcl	Paroxetine Hcl	39	91	2730	685.34	11		39	91	685.34	2730		11
1386697712	Winikates	John	Columbus	IN	18	Neurology	S	Paroxetine Hcl	Paroxetine Hcl	44	62	1860	572.08	13		22	38	177.58	1140	*
1386697761	Raza	Ovais	Bedford	IN	18	Cardiology	S	Paroxetine Hcl	Paroxetine Hcl	20	38	1140	181.21			20	38	181.21	1140	*
1386698363	Atup Leavitt	Catherine	Meridian	ID	16	Internal Medicine	S	Paroxetine Hcl	Paroxetine Hcl	50	112.1	3327	804.35	13		50	112.1	804.35	3327		13
1386698678	Leavitt	Peter	Bend	OR	41	Family Practice	S	Paroxetine Hcl	Paroxetine Hcl	42	52	1560	1162.56			42	52	1162.56	1560	*
1386698728	Jaiswal	Deepak	Durant	OK	40	Internal Medicine	S	Paroxetine Hcl	Paroxetine Hcl	35	73	2129	789.74			17	51	300.36	1530	*
1386698769	Boyle	Robert	Madison	WI	55	Internal Medicine	S	Paroxetine Hcl	Paroxetine Hcl	59	121.5	3605	1107.58	12		59	121.5	1107.58	3605		12
1386698835	Waggoner	Richard	Grand Island	NE	31	Physician Assistant	S	Paroxetine Hcl	Paroxetine Hcl	14	22	644	1575.21		#					*
1386698850	Itaya	Sharon	Austin	TX	48	Internal Medicine	S	Paroxetine Hcl	Paroxetine Hcl	16	18	540	85.04		#					*
1386698892	Brandenburg	Verdayne	Sioux Falls	SD	46	Family Practice	S	Paroxetine Hcl	Paroxetine Hcl	20	34	1007	260.56			20	34	260.56	1007	*
1386698942	Yacoub	Nevine	Kenosha	WI	55	Family Practice	S	Paroxetine Hcl	Paroxetine Hcl	14	28	813	172.83		#					*
1386699049	Kopski	Kristen	St Louis Park	MN	27	Internal Medicine	S	Paroxetine Hcl	Paroxetine Hcl	31	77.1	2292	616.83		#					*
1386699056	Santana	Ernesto	Canandaigua	NY	36	Internal Medicine	S	Paroxetine Hcl	Paroxetine Hcl	103	145	4350	1235.12	16		86	128	1161.02	3840	#
1386699122	Viola	Irene	Lewes	DE	10	Internal Medicine	S	Paroxetine Hcl	Paroxetine Hcl	32	62.5	1875	368.28		#					*
1386699361	Rhoads	Mary	Michie	TN	47	Nurse Practitioner	S	Paroxetine Hcl	Paroxetine Hcl	24	24	720	144.4		#					*
1386699502	Johnson	Kent	Goodyear	AZ	4	Pediatric Medicine	S	Paroxetine Hcl	Paroxetine Hcl	42	126	3780	761.46	17	#					#
1386699577	Mannini	Matthew	Brewster	NY	36	Internal Medicine	S	Paroxetine Hcl	Paroxetine Hcl	31	89	2670	1799.77			31	89	1799.77	2670	*
1386699627	Alford	Larry	Birmingham	AL	1	Internal Medicine	S	Paroxetine Hcl	Paroxetine Hcl	124	162	4860	994.18	18		98	134	866.14	4020	#
1386699726	Cousineau	Ruth	Beverly Hills	CA	6	Obstetrics/Gynecology	S	Paroxetine Hcl	Paroxetine Hcl	19	25	750	1221.49			19	25	1221.49	750	*
1386699866	Hallock	Irene	Conway	SC	45	Nurse Practitioner	S	Paroxetine Hcl	Paroxetine Hcl	15	23	690	180.75		*					*
1386699957	Good	Linda	Philadelphia	PA	42	Family Practice	S	Paroxetine Hcl	Paroxetine Hcl	13	23	690	123.89		*					*
1386700201	Ward	Kenneth	Shelton	CT	9	Family Practice	S	Paroxetine Hcl	Paroxetine Hcl	36	63	1890	442.37			36	63	442.37	1890	*
1386700409	Sundaram	Savitri	Mine Hill	NJ	34	Psychiatry	S	Paroxetine Hcl	Paroxetine Hcl	38	80	2354	532.95		#					*
1386701563	Booker	Edward	West Union	SC	45	Family Practice	S	Paroxetine Hcl	Paroxetine Hcl	73	125	3750	1901.31	17		50	94	1727.23	2820	#
1386701639	Bhalodiya	Vipulkumar	Stamford	CT	9	Internal Medicine	S	Paroxetine Hcl	Paroxetine Hcl	29	64	1920	1288.22			29	64	1288.22	1920	*
1386701688	Manigat	Ernst	Cambridge	MA	25	Psychiatry	S	Paroxetine Hcl	Paroxetine Hcl	36	38	1140	254.31			20	20	178	600	*
1386702876	Moskowitz	Bruce	West Palm Beach	FL	12	Internal Medicine	S	Paroxetine Hcl	Paroxetine Hcl	49	79	2370	443.11	12		49	79	443.11	2370		12
1386703049	Lewis	Harry	Fontana	CA	6	Psychiatry	S	Paroxetine Hcl	Paroxetine Hcl	35	116.7	3500	1051.65	12	#					#
1386703114	Mackichan	Karen	Tucson	AZ	4	Internal Medicine	S	Paroxetine Hcl	Paroxetine Hcl	11	11	330	58.2			11	11	58.2	330	*
1386703726	Karon	Jeffrey	Berkeley	CA	6	Internal Medicine	S	Paroxetine Hcl	Paroxetine Hcl	32	32.4	692	675.21			32	32.4	675.21	692	*
1386703734	Atkinson	Jeffrey	Pasadena	MD	24	Internal Medicine	S	Paroxetine Hcl	Paroxetine Hcl	12	34	1020	126.77		*					*
1386703908	Nguyen	Tin	Fontana	CA	6	Internal Medicine	S	Paroxetine Hcl	Paroxetine Hcl	23	75	2250	460.95			23	75	460.95	2250	*
1386703940	Um	Christine	Baldwin Park	CA	6	Psychiatry	S	Paroxetine Hcl	Paroxetine Hcl	46	146.3	4390	1181.13	17	#					#
1386703999	Liu	Les	Fontana	CA	6	Internal Medicine	S	Paroxetine Hcl	Paroxetine Hcl	24	80	2400	387.68		#					*
1386704088	Bioh	Dominick	New York	NY	36	Internal Medicine	S	Paroxetine Hcl	Paroxetine Hcl	24	33.3	1000	890.39		#					*
1386704856	Palanca	Eduardo	Clearwater	FL	12	Internal Medicine	S	Paroxetine Hcl	Paroxetine Hcl	64	76	2265	4706.46		#					*
1386705127	Metz	John	Edison	NJ	34	Family Practice	S	Paroxetine Hcl	Paroxetine Hcl	11	11	330	284.69		*					*
1386705713	Askins	Howard	Pasadena	CA	6	Psychiatry	S	Paroxetine Hcl	Paroxetine Hcl	52	62	1860	448.67	12	*					*
1386706000	Edwards	Samuel	Deland	FL	12	Internal Medicine	S	Paroxetine Hcl	Paroxetine Hcl	18	30	900	185.49			18	30	185.49	900	*
1386706695	Garratt	John	Comptche	CA	6	Psychiatry	S	Paroxetine Hcl	Paroxetine Hcl	14	14	420	83.44		#					*
1386706752	Mccoy	Ronald	Muscle Shoals	AL	1	Internal Medicine	S	Paroxetine Hcl	Paroxetine Hcl	41	53	1590	299.62		#					*
1386707313	Carvalho	Joao Paulo	Ventura	CA	6	Family Practice	S	Paroxetine Hcl	Paroxetine Hcl	29	29	870	171.33			29	29	171.33	870	*
1386708675	Singh	Hardeep	Tampa	FL	12	Psychiatry	S	Paroxetine Hcl	Paroxetine Hcl	61	85	2550	605.06			16	24	172.6	720	*
1386708675	Singh	Hardeep	Tampa	FL	12	Psychiatry	S	Paxil Cr	Paroxetine Hcl	12	12	360	1928.21			0	0	0	0	#
1386708675	Singh	Hardeep	Tampa	FL	12	Psychiatry	S	Pexeva	Paroxetine Mesylate	11	11	330	6329.99			0	0	0	0	#
1386708873	Nibler	Patricia	Bend	OR	41	Internal Medicine	S	Paroxetine Hcl	Paroxetine Hcl	57	129	3870	788.04	14		57	129	788.04	3870		14
1386708980	Patel	Kanubhai	Canton	OH	39	Psychiatry	S	Paroxetine Hcl	Paroxetine Hcl	88	126.7	3802	4098.44	16		72	106.7	3694.48	3202	#
1386709038	Sacks	Maury	Sleepy Hollow	NY	36	Psychiatry	S	Paroxetine Hcl	Paroxetine Hcl	11	13	390	89.52			11	13	89.52	390	*
1386710085	Frederickson	Edward	Clayton	GA	13	Nephrology	S	Paroxetine Hcl	Paroxetine Hcl	11	31	930	223.76		*					*
1386710424	Schiff	Susan	Lakewood	CO	8	Internal Medicine	S	Paroxetine Hcl	Paroxetine Hcl	30	58	1740	478.99			30	58	478.99	1740	*
1386710572	Rodriguez	Pedro	Miami	FL	12	Psychiatry	S	Paroxetine Hcl	Paroxetine Hcl	110	120	3600	738.71	21		82	88	552.08	2640	#
1386710614	Bond	Robert	Evansville	IN	18	Family Practice	S	Paroxetine Hcl	Paroxetine Hcl	28	36	1080	201.98		*					*
1386711273	Steindel	Holly	Los Angeles	CA	6	Internal Medicine	S	Paroxetine Hcl	Paroxetine Hcl	14	44.3	1330	578.62			14	44.3	578.62	1330	*
1386711612	Nebres	Jose	Troy	NY	36	Internal Medicine	S	Paroxetine Hcl	Paroxetine Hcl	38	40	788	404.8		#					*
1386712230	Roman Gonzalez	Steven	San Sebastian	PR	72	Internal Medicine	S	Paroxetine Hcl	Paroxetine Hcl	24	30	900	559.69		#					*
1386712578	Dhillon	Gursharanjit	Rochester Hills	MI	26	Internal Medicine	S	Paroxetine Hcl	Paroxetine Hcl	12	12.2	350	90.79		#					*
1386712818	Shu	Linda	Detroit	MI	26	Internal Medicine	S	Paroxetine Hcl	Paroxetine Hcl	50	143	4290	762.08	17	#					#
1386712941	Robinson	Layne	Newburgh	IN	18	Family Practice	S	Paroxetine Hcl	Paroxetine Hcl	16	36	1080	274.22			16	36	274.22	1080	*
1386713063	Cornwell	Stephen	Alexandria	VA	51	Family Practice	S	Paroxetine Hcl	Paroxetine Hcl	22	39	1155	305.9			22	39	305.9	1155	*
1386713139	Ewert	Patricia	Houston	TX	48	Family Practice	S	Paroxetine Hcl	Paroxetine Hcl	19	49	1447	1004.53		#					*
1386713188	Heiny	Jerome	Alcoa	TN	47	Family Practice	S	Paroxetine Hcl	Paroxetine Hcl	80	162	4860	1024.11	19	#					#
1386713808	Weiss	William	Memphis	TN	47	Internal Medicine	S	Paroxetine Hcl	Paroxetine Hcl	23	25	750	152.85			11	13	95.4	390	*
1386714392	Westmaas	William	Hilton Head	SC	45	Psychiatry	S	Paroxetine Hcl	Paroxetine Hcl	14	26	780	1690.32		*					*
1386716553	Morgan	Michael	Jackson	MS	28	Internal Medicine	S	Paroxetine Hcl	Paroxetine Hcl	22	48	1413	473.42			22	48	473.42	1413	*
1386716686	Martin	Timothy	Abilene	TX	48	Family Practice	S	Paroxetine Hcl	Paroxetine Hcl	21	25	750	279.15		*					*
1386716876	Shapiro	Deena	Kensington	MD	24	Internal Medicine	S	Paroxetine Hcl	Paroxetine Hcl	13	37.5	1125	288.88			13	37.5	288.88	1125	*
1386717460	Fiorello	Janine	Oakdale	NY	36	Nurse Practitioner	S	Paroxetine Hcl	Paroxetine Hcl	13	19	534	95.08		*					*
1386717478	Smith	Stephen	Council Bluffs	IA	19	Family Practice	S	Paroxetine Hcl	Paroxetine Hcl	12	12	360	61.2			12	12	61.2	360	*
1386717890	Kury	Yvonne	New York	NY	36	Psychiatry	S	Paroxetine Hcl	Paroxetine Hcl	99	99	2970	1389.27	15		24	24	141.97	720	*
1386718385	Huynh	Richard	San Francisco	CA	6	Family Practice	S	Paroxetine Hcl	Paroxetine Hcl	24	41	1230	210.36			24	41	210.36	1230	*
1386718484	Bensenhaver	Dewey	Petersburg	WV	54	Family Practice	S	Paroxetine Hcl	Paroxetine Hcl	108	120	3570	717.6	15		96	108	632.7	3210	#
1386718518	Pangtay	Dennis	Irving	TX	48	Family Practice	S	Paroxetine Hcl	Paroxetine Hcl	20	34	1020	199.4			20	34	199.4	1020	*
1386718799	Ledesma	Steven	Oxnard	CA	6	Neurology	S	Paroxetine Hcl	Paroxetine Hcl	14	24	720	209.93			14	24	209.93	720	*
1386719045	Loftus	William	Syracuse	NY	36	Obstetrics/Gynecology	S	Paroxetine Hcl	Paroxetine Hcl	12	12	360	48			12	12	48	360	*
1386719805	Wilkinson	James	Nags Head	NC	37	Family Practice	S	Paroxetine Hcl	Paroxetine Hcl	26	63	1890	257.76			26	63	257.76	1890	*
1386719821	Shakeri	Mehrnoosh	Midvale	UT	49	Internal Medicine	S	Paroxetine Hcl	Paroxetine Hcl	19	53	1590	238.13		#					*
1386720035	Simon	Nancy	Seattle	WA	53	Internal Medicine	S	Paroxetine Hcl	Paroxetine Hcl	19	56	1680	387.76		#					*
1386720837	Bothamley	William	Goldendale	WA	53	Family Practice	S	Paroxetine Hcl	Paroxetine Hcl	23	23	690	225.4			23	23	225.4	690	*
1386720894	Donovan	Monica	San Jose	CA	6	Family Practice	S	Paroxetine Hcl	Paroxetine Hcl	11	36.7	1100	318.25		*					*
1386720985	Bhat	Reshma	San Diego	CA	6	Psychiatry	S	Paroxetine Hcl	Paroxetine Hcl	24	69.3	2080	676.33		#					*
1386721066	Wolf	Terry	Dickinson	ND	38	Family Practice	S	Paroxetine Hcl	Paroxetine Hcl	11	25	750	149.72			11	25	149.72	750	*
1386721074	Duffy	Maureen	Millville	NJ	34	Certified Clinical Nurse Specialist	S	Paroxetine Hcl	Paroxetine Hcl	99	137	4107	2023.32	14		18	34	162.97	1017	*
1386721090	Husmann	Jean	Mahomet	IL	17	Physician Assistant	S	Paroxetine Hcl	Paroxetine Hcl	16	22	660	2325.69		*					*
1386721124	Marratta	Douglas	New York	NY	36	Internal Medicine	S	Paroxetine Hcl	Paroxetine Hcl	18	20	600	685.46			18	20	685.46	600	*
1386721231	Kaur	Rupinder	Campbell	CA	6	Internal Medicine	S	Paroxetine Hcl	Paroxetine Hcl	13	43.3	1300	295.75			13	43.3	295.75	1300	*
1386721470	Pak	Chin Ho	Monroe	NC	37	Psychiatry	S	Paroxetine Hcl	Paroxetine Hcl	44	48	1440	451.3	15		15	19	156.19	570	*
1386721579	Mohamed	Mohamed	Orlando	FL	12	Family Practice	S	Paroxetine Hcl	Paroxetine Hcl	91	147	4400	908.06	19	#					#
1386721710	Plante	Melanie	Cedarburg	WI	55	Nurse Practitioner	S	Paroxetine Hcl	Paroxetine Hcl	26	66	1980	480.57			26	66	480.57	1980	*
1386722064	Beil	Jeffrey	Roseville	CA	6	Internal Medicine	S	Paroxetine Hcl	Paroxetine Hcl	21	43.3	1277	981.4		#					*
1386722197	Rose	Paul	Modesto	CA	6	Family Practice	S	Paroxetine Hcl	Paroxetine Hcl	11	35.7	1070	214		*					*
1386722296	Chan	Alexander	Turlock	CA	6	Internal Medicine	S	Paroxetine Hcl	Paroxetine Hcl	142	142.1	3310	1490.03	29		109	109.1	1181.25	2607	#
1386722460	Staunton	Mary	Walnut Creek	CA	6	Psychiatry	S	Paroxetine Hcl	Paroxetine Hcl	16	53.3	1600	322.4		#					*
1386722643	Tanaka	David	Aurora	CO	8	Internal Medicine	S	Paroxetine Hcl	Paroxetine Hcl	11	31	930	687.04			11	31	687.04	930	*
1386722866	D'amico	Michael	Franklin	WI	55	Family Practice	S	Paroxetine Hcl	Paroxetine Hcl	20	60	1800	320.19			20	60	320.19	1800	*
1386722973	Strako	Kandice	San Francisco	CA	6	Internal Medicine	S	Paroxetine Hcl	Paroxetine Hcl	16	53.3	1600	451.9		#					*
1386723195	Mayberger	Corey	Norfolk	NE	31	Psychiatry	S	Paroxetine Hcl	Paroxetine Hcl	66	68	1960	595.28		*					*
1386723435	Lo	Susan	Oakland	CA	6	Family Practice	S	Paroxetine Hcl	Paroxetine Hcl	17	25	750	1496.59			17	25	1496.59	750	*
1386724003	Blessing-Feussner	Carol	Charleston	SC	45	Physician Assistant	S	Paroxetine Hcl	Paroxetine Hcl	12	14	420	86.65			12	14	86.65	420	*
1386724110	Gorodetsky	Galina	San Francisco	CA	6	Psychiatry	S	Paroxetine Hcl	Paroxetine Hcl	15	15	450	86.03			15	15	86.03	450	*
1386724706	Riley	Lizabeth	Houston	TX	48	Family Practice	S	Paroxetine Hcl	Paroxetine Hcl	13	13	390	67.63			13	13	67.63	390	*
1386724805	Abellera	Guido	Stockton	CA	6	Family Practice	S	Paroxetine Hcl	Paroxetine Hcl	13	21	630	120.31			13	21	120.31	630	*
1386725125	Bonyo	Benson	Akron	OH	39	Family Practice	S	Paroxetine Hcl	Paroxetine Hcl	78	84.8	2446	1255.39	12		40	46.2	395.32	1326	*
1386725497	Stout	Debora	Astoria	OR	41	Nurse Practitioner	S	Paroxetine Hcl	Paroxetine Hcl	27	57	1710	252.5			15	21	75.09	630	*
1386725570	Patel	Sagar	Jackson	MS	28	Psychiatry	S	Paroxetine Hcl	Paroxetine Hcl	38	48.5	1455	374.9		*					*
1386725638	Miller	Thomas	Noblesville	IN	18	Internal Medicine	S	Paroxetine Hcl	Paroxetine Hcl	81	139	4150	951.13	15	#					#
1386726230	Dungo	Joven	Jersey City	NJ	34	Internal Medicine	S	Paroxetine Hcl	Paroxetine Hcl	11	11	330	48.4			0	0	0	0	#
1386726248	Miller	John	New Castle	IN	18	Family Practice	S	Paroxetine Hcl	Paroxetine Hcl	48	64	1920	456.11			37	53	419.07	1590	*
1386727279	Antoine	Jean	Far Rockaway	NY	36	Internal Medicine	S	Paroxetine Hcl	Paroxetine Hcl	13	13	390	221.87			0	0	0	0	#
1386727287	Marani-Dicovskiy	Marcela	Paterson	NJ	34	Internal Medicine	S	Paroxetine Hcl	Paroxetine Hcl	154	162	4814	4283.84	34		85	87	2685.85	2564		18
1386728079	Barber	Laura	Abilene	TX	48	Family Practice	S	Paroxetine Hcl	Paroxetine Hcl	17	35	1050	923.75		#					*
1386728210	Musto	Ronald	Troy	NY	36	Internal Medicine	S	Paroxetine Hcl	Paroxetine Hcl	11	29	870	69.62		*					*
1386728517	Grabowski	Kathleen	Orangeburg	SC	45	Internal Medicine	S	Paroxetine Hcl	Paroxetine Hcl	80	80.1	2361	877.31	17		60	60.1	728.5	1761	#
1386728863	Conrad	Christopher	Indianapolis	IN	18	Family Practice	S	Paroxetine Hcl	Paroxetine Hcl	13	39	1170	177.9			13	39	177.9	1170	*
1386729051	Malik	Shahida	Fremont	CA	6	Family Practice	S	Paroxetine Hcl	Paroxetine Hcl	18	60	1800	428.3			18	60	428.3	1800	*
1386729119	Yung	Pamela	Bellevue	WA	53	Family Practice	S	Paroxetine Hcl	Paroxetine Hcl	16	24	720	1570.65		#					*
1386729150	Bull	Elinor	New Bern	NC	37	Nurse Practitioner	S	Paroxetine Hcl	Paroxetine Hcl	19	27	810	176.87			0	0	0	0	#
1386729374	Haroon	Muneeb	Lockport	NY	36	Internal Medicine	S	Paroxetine Hcl	Paroxetine Hcl	58	108	3240	1205.74	18	#					#
1386729416	Hartman	Cleve	North Platte	NE	31	Family Practice	S	Paroxetine Hcl	Paroxetine Hcl	18	24	720	117.68		#					*
1386729457	Taneli	Tolga	Newark	NJ	34	Psychiatry	S	Paroxetine Hcl	Paroxetine Hcl	12	12	360	100.32			0	0	0	0	#
1386730059	Guru-Prakash	Ganjur	Dothan	AL	1	Nephrology	S	Paroxetine Hcl	Paroxetine Hcl	14	14	420	86.57			14	14	86.57	420	*
1386730158	Arshad	Mohammad	Harwich	MA	25	Family Practice	S	Paroxetine Hcl	Paroxetine Hcl	23	47	1410	447.15			23	47	447.15	1410	*
1386730737	Coats	Timothy	Stockton	CA	6	Family Practice	S	Paroxetine Hcl	Paroxetine Hcl	45	83	2489	544.32			32	70	504.73	2099	*
1386730802	Arjona	Romel	Perth Amboy	NJ	34	Internal Medicine	S	Paroxetine Hcl	Paroxetine Hcl	48	68	2040	2821.06	13		33	51	2689.23	1530	*
1386731263	Miller	Daniel	Columbus	OH	39	Internal Medicine	S	Paroxetine Hcl	Paroxetine Hcl	167	167	4552	4399.91	30		141	141	4174.29	3849	#
1386731396	Malarz	Jakub	Midland	MI	26	Family Practice	S	Paroxetine Hcl	Paroxetine Hcl	31	83	2490	655.88	11	#					*
1386731602	Green	Daniel	Fairfield	CA	6	Internal Medicine	S	Paroxetine Hcl	Paroxetine Hcl	31	31	930	472.46			31	31	472.46	930	*
1386731651	Ramirez	Ruth	Las Vegas	NV	32	Nurse Practitioner	S	Paroxetine Hcl	Paroxetine Hcl	11	11.2	335	85.1		*					*
1386732147	Rezk	Hany	New Castle	PA	42	Internal Medicine	S	Paroxetine Hcl	Paroxetine Hcl	32	49	1378	1290.89		#					*
1386732196	Bieser	Robert	Cape Girardeau	MO	29	Family Practice	S	Paroxetine Hcl	Paroxetine Hcl	26	36	1080	309.66		#					*
1386732931	Mohamadi	David	Van Nuys	CA	6	Internal Medicine	S	Paroxetine Hcl	Paroxetine Hcl	65	75	2250	460.11	16		54	64	388.61	1920	#
1386733145	Deoskar	Uday	Bloomington	IL	17	Internal Medicine	S	Paroxetine Hcl	Paroxetine Hcl	50	58	1659	653.66			50	58	653.66	1659	*
1386733442	Platzer	William	Geneva	NY	36	Internal Medicine	S	Paroxetine Hcl	Paroxetine Hcl	63	95	2850	567.66	12	#					#
1386733483	Vu	Giang	Tacoma	WA	53	Physician Assistant	S	Paroxetine Hcl	Paroxetine Hcl	14	14	420	94.08			0	0	0	0	#
1386733509	Proekt	Veronica	Brighton	MA	25	Psychiatry	S	Paroxetine Hcl	Paroxetine Hcl	29	29	870	134.27			29	29	134.27	870	*
1386733715	Equinozzi	Arthur	Geneva	NY	36	Internal Medicine	S	Paroxetine Hcl	Paroxetine Hcl	79	101	2652	650.28	13		79	101	650.28	2652		13
1386733764	Dorsey	Susan	Saratoga Springs	NY	36	Internal Medicine	S	Paroxetine Hcl	Paroxetine Hcl	98	120	3598	898.09	18		73	95	735.77	2848	#
1386733830	Dicus	Margaret	Charleston	MO	29	Nurse Practitioner	S	Paroxetine Hcl	Paroxetine Hcl	54	54	1620	1859.14			29	29	1626.52	870	*
1386733947	Galindo	Jorge	La Puente	CA	6	Family Practice	S	Paroxetine Hcl	Paroxetine Hcl	25	41	1230	255.48			11	21	152.6	630	*
1386734200	Patel	Sejal	Midland	MI	26	Family Practice	S	Paroxetine Hcl	Paroxetine Hcl	14	46.7	1400	185.7			14	46.7	185.7	1400	*
1386734325	Schaeffer	Michael	Chatham	NY	36	Internal Medicine	S	Paroxetine Hcl	Paroxetine Hcl	21	37	1110	294.65		#					*
1386734838	Pommett	Erika	Northbridge	MA	25	Family Practice	S	Paroxetine Hcl	Paroxetine Hcl	33	35	1050	198.63			33	35	198.63	1050	*
1386735181	Konzak-Jones	Kim	Grand Forks	ND	38	Family Practice	S	Paroxetine Hcl	Paroxetine Hcl	23	32.2	966	267.92			23	32.2	267.92	966	*
1386735397	Funk	Peter	Grand Forks	ND	38	Family Practice	S	Paroxetine Hcl	Paroxetine Hcl	33	41.2	1217	1358.9		#					*
1386735413	Cherry	Melvin	Lansing	MI	26	Internal Medicine	S	Paroxetine Hcl	Paroxetine Hcl	40	48	1440	1492.49		*					*
1386735447	Halasa	Hikmat	Muskegon	MI	26	Internal Medicine	S	Paroxetine Hcl	Paroxetine Hcl	26	29	870	315.61		#					*
1386735694	Accardo	Rebecca	Franklin	LA	22	Obstetrics/Gynecology	S	Paroxetine Hcl	Paroxetine Hcl	11	11	330	79.24			11	11	79.24	330	*
1386735777	Polskiy	Pavel	Carmichael	CA	6	Family Practice	S	Paroxetine Hcl	Paroxetine Hcl	199	209	6175	1082.73	29		150	152	806.46	4496	#
1386735850	Annam	Raghuveer	Phillipsburg	NJ	34	Internal Medicine	S	Paroxetine Hcl	Paroxetine Hcl	25	31	914	1049.9			25	31	1049.9	914	*
1386737120	Demberg	James	Copus Christi	TX	48	Internal Medicine	S	Paroxetine Hcl	Paroxetine Hcl	22	30	900	159.93			22	30	159.93	900	*
1386737294	Hamilton	Thomas	Buena Vista	VA	51	Family Practice	S	Paroxetine Hcl	Paroxetine Hcl	29	49	1470	251.31			29	49	251.31	1470	*
1386737633	Hough	William	Lehi	UT	49	General Practice	S	Paroxetine Hcl	Paroxetine Hcl	22	22	658	154.63		*					*
1386737666	Kurl	Ravinder	Stockbridge	GA	13	Internal Medicine	S	Paroxetine Hcl	Paroxetine Hcl	64	74	2197	485.54	11		32	42	265.9	1238	*
1386737807	Petro	David	Levittown	PA	42	Family Practice	S	Paroxetine Hcl	Paroxetine Hcl	18	34	1020	308.94			18	34	308.94	1020	*
1386737922	Allen	Michael	Smyrna	GA	13	Physician Assistant	S	Paroxetine Hcl	Paroxetine Hcl	24	30	874	193.35			24	30	193.35	874	*
1386738029	Hall	Justin	Metairie	LA	22	Psychiatry	S	Paroxetine Hcl	Paroxetine Hcl	17	17	510	167.34		*					*
1386738458	Gayagoy	Joseph	Lodi	CA	6	Internal Medicine	S	Paroxetine Hcl	Paroxetine Hcl	38	48	1440	411.68			27	37	319.72	1110	*
1386738987	Hanagud	Shaanta	Tucker	GA	13	Family Practice	S	Paroxetine Hcl	Paroxetine Hcl	11	25	750	161.58			11	25	161.58	750	*
1386739092	Dean	Gary	Vestal	NY	36	Family Practice	S	Paroxetine Hcl	Paroxetine Hcl	37	85	2550	417.34		#					*
1386739217	Merchant	Christopher	Albuquerque	NM	35	Family Practice	S	Paroxetine Hcl	Paroxetine Hcl	16	22	660	120.47		#					*
1386739464	Mccoy	Tamberly	Owensboro	KY	21	Family Practice	S	Paroxetine Hcl	Paroxetine Hcl	117	131.5	3900	982.88	15		117	131.5	982.88	3900		15
1386739506	Mationg	Teodulo	Hudson	FL	12	Internal Medicine	S	Paroxetine Hcl	Paroxetine Hcl	67	99	2970	607.37	11	#					*
1386739530	Soong	Herman	New Orleans	LA	22	Psychiatry & Neurology	T	Paroxetine Hcl	Paroxetine Hcl	14	14	420	221.76			0	0	0	0	#
1386739845	Horwitz	David	Arcata	CA	6	Physician Assistant	S	Paroxetine Hcl	Paroxetine Hcl	16	16	480	87.72		*					*
1386740074	Rao	Sanjeev	Saint Louis	MO	29	Psychiatry	S	Paroxetine Hcl	Paroxetine Hcl	27	29	870	190.33		*					*
1386740389	Saville	Wendy	Eugene	OR	41	Psychiatry & Neurology	T	Paroxetine Hcl	Paroxetine Hcl	31	31.1	932	596.37			0	0	0	0	#
1386740462	Davis	Victor	St Ignatius	MT	30	Family Practice	S	Paroxetine Hcl	Paroxetine Hcl	25	37	1095	120.64			14	26	71.34	780	*
1386740843	Roberts	Mark	Stillwater	MN	27	Internal Medicine	S	Paroxetine Hcl	Paroxetine Hcl	31	59	1770	490.26	11	#					*
1386741072	Reifenberger	Jody	San Marcos	CA	6	Certified Clinical Nurse Specialist	S	Paroxetine Hcl	Paroxetine Hcl	15	19	570	169.18			15	19	169.18	570	*
1386741817	Dreyer	Neil	Stamford	CT	9	Internal Medicine	S	Paroxetine Hcl	Paroxetine Hcl	24	58	1740	368.81		#					*
1386741825	Eastham	Margaret	Lake Wales	FL	12	Family Practice	S	Paroxetine Hcl	Paroxetine Hcl	25	64	1905	371.49			25	64	371.49	1905	*
1386741890	Patel	Bachu	Melbourne	FL	12	Family Practice	S	Paroxetine Hcl	Paroxetine Hcl	59	59	1402	849.69			17	17	273.07	487	*
1386742575	Abbo	Eva	La Jolla	CA	6	Internal Medicine	S	Paroxetine Hcl	Paroxetine Hcl	40	48	1440	338.44			40	48	338.44	1440	*
1386742831	Kupisk	Asya	Los Angeles	CA	6	Psychiatry	S	Paroxetine Hcl	Paroxetine Hcl	556	556	16680	2836.43	80		491	491	2448.66	14730		68
1386742849	Reis	Ololade	Miramar	FL	12	Internal Medicine	S	Paroxetine Hcl	Paroxetine Hcl	36	46.1	1381	425.63			12	22	230.89	660	*
1386743763	Mardauss-Kahler	Julie	Evart	MI	26	Nurse Practitioner	S	Paroxetine Hcl	Paroxetine Hcl	25	41	1214	946.86		*					*
1386743946	Dollar	Mark	New York	NY	36	Psychiatry & Neurology	T	Paroxetine Hcl	Paroxetine Hcl	42	50	1500	423.96			15	23	170.51	690	*
1386744274	Vellozo	Paul	Walnut Ridge	AR	5	Internal Medicine	S	Paroxetine Hcl	Paroxetine Hcl	33	35.2	1052	1467.09		#					*
1386744506	Sparenberg	Steven	Monticello	IL	17	Family Practice	S	Paroxetine Hcl	Paroxetine Hcl	15	36	1080	349.01			15	36	349.01	1080	*
1386744639	Faruque	Shaheen	Cape Coral	FL	12	Internal Medicine	S	Paroxetine Hcl	Paroxetine Hcl	32	32	903	596.46			17	17	439.66	510	*
1386744704	Evans	Beth	Abita Springs	LA	22	Internal Medicine	S	Paroxetine Hcl	Paroxetine Hcl	13	17	510	63.97		*					*
1386745040	Huber	Robert	Duluth	GA	13	Internal Medicine	S	Paroxetine Hcl	Paroxetine Hcl	50	112	3305	813.61	14		50	112	813.61	3305		14
1386745206	Friedrichs	Carl	Santa Fe	NM	35	Family Practice	S	Paroxetine Hcl	Paroxetine Hcl	17	29	870	216.61		#					*
1386745438	Harvey	Kyra	Atlanta	GA	13	Internal Medicine	S	Paroxetine Hcl	Paroxetine Hcl	13	16	480	402.51			13	16	402.51	480	*
1386745578	Zeitlin	Adam	Flushing	NY	36	Family Practice	S	Paroxetine Hcl	Paroxetine Hcl	62	62	1860	699.96	11	#					*
1386745750	Williams	Matthew	Wilmington	NC	37	Family Practice	S	Paroxetine Hcl	Paroxetine Hcl	38	66	1980	534.96		#					*
1386745768	Gerold	Mark	Munising	MI	26	Family Practice	S	Paroxetine Hcl	Paroxetine Hcl	16	22	637	149.58			16	22	149.58	637	*
1386746113	Fogarty	Alfred	Ruston	LA	22	Psychiatry	S	Paroxetine Hcl	Paroxetine Hcl	13	13	390	62.29			0	0	0	0	#
1386746287	Datu	Stephen	Red Bluff	CA	6	Internal Medicine	S	Paroxetine Hcl	Paroxetine Hcl	16	38	1140	323.05		#					*
1386746725	Murray	Elise	Westland	MI	26	Internal Medicine	S	Paroxetine Hcl	Paroxetine Hcl	16	40	1200	206.54			16	40	206.54	1200	*
1386746733	Williams	Randolph	Winnfield	LA	22	General Practice	S	Paroxetine Hcl	Paroxetine Hcl	14	14	420	90.22		#					*
1386746949	Pales	Elina	Centennial	CO	8	Neurology	S	Paroxetine Hcl	Paroxetine Hcl	13	13	390	42.91			13	13	42.91	390	*
1386746956	Skelton	Anne	Portland	ME	23	Family Practice	S	Paroxetine Hcl	Paroxetine Hcl	11	20	600	103.06		*					*
1386746956	Skelton	Anne	Portland	ME	23	Family Practice	S	Paxil	Paroxetine Hcl	12	12	300	3201.06			0	0	0	0	#
1386747160	Bernard	Ouedraego	Belleville	IL	17	Internal Medicine	S	Paroxetine Hcl	Paroxetine Hcl	27	35	1050	231.11		#					*
1386747343	Beavers	Laurie	Beardstown	IL	17	Nurse Practitioner	S	Paroxetine Hcl	Paroxetine Hcl	17	27	810	143.38			17	27	143.38	810	*
1386747459	Freedman	Murray	Augusta	GA	13	Obstetrics/Gynecology	S	Brisdelle	Paroxetine Mesylate	13	13	390	2055.22			13	13	2055.22	390	*
1386747459	Freedman	Murray	Augusta	GA	13	Obstetrics/Gynecology	S	Paroxetine Hcl	Paroxetine Hcl	17	25	750	170.07			17	25	170.07	750	*
1386747590	Caballe	Jose	Mckeesport	PA	42	Internal Medicine	S	Paroxetine Hcl	Paroxetine Hcl	41	71	2087	322.54		#					*
1386747632	Goldman	Samuel	Albuquerque	NM	35	Internal Medicine	S	Paroxetine Hcl	Paroxetine Hcl	12	20	600	166.1			12	20	166.1	600	*
1386747806	Gudz	Ludmila	Union	NJ	34	Internal Medicine	S	Paroxetine Hcl	Paroxetine Hcl	18	30	900	1051.75			18	30	1051.75	900	*
1386748408	Patel	Kamal	Bluffton	SC	45	Family Practice	S	Paroxetine Hcl	Paroxetine Hcl	32	88	2620	542.7	15		32	88	542.7	2620		15
1386748747	Ellis	David	Millersburg	PA	42	Internal Medicine	S	Paroxetine Hcl	Paroxetine Hcl	78	118	3535	861.28	11		62	102	714.43	3055	*
1386748762	Cohen	Seth	Seattle	WA	53	Psychiatry & Neurology	T	Paroxetine Hcl	Paroxetine Hcl	12	12.3	366	147.69			0	0	0	0	#
1386748812	Fedyna	Dinah	Austintown	OH	39	Family Practice	S	Paroxetine Hcl	Paroxetine Hcl	32	56	1680	265.18			32	56	265.18	1680	*
1386749299	Wilson	Carol	Minneapolis	MN	27	Certified Clinical Nurse Specialist	S	Paroxetine Hcl	Paroxetine Hcl	35	35	996	309.65			0	0	0	0	#
1386749315	Marlys	James	Point Pleasant	NJ	34	Internal Medicine	S	Paroxetine Hcl	Paroxetine Hcl	18	42	1235	332.24		#					*
1386749547	Zaruba	Michael	Auburn	NE	31	Family Practice	S	Paroxetine Hcl	Paroxetine Hcl	34	34.2	1025	191.87			34	34.2	191.87	1025	*
1386749711	Hershberger	Eve	Gainesville	FL	12	Psychiatry	S	Paroxetine Hcl	Paroxetine Hcl	15	19	544	158.59			0	0	0	0	#
1386750388	Sikes	Elizabeth	St. Cloud	MN	27	Psychiatry	S	Paroxetine Hcl	Paroxetine Hcl	18	18	538	133.9		#					*
1386750487	Dhillon	Surinder	Fresno	CA	6	Internal Medicine	S	Paroxetine Hcl	Paroxetine Hcl	58	110	3300	840.14	12		58	110	840.14	3300		12
1386750735	Tessler	Aaron	Guilford	CT	9	Psychiatry	S	Paroxetine Hcl	Paroxetine Hcl	33	39	1147	419.37		#					*
1386750909	Dennis	Jeffrey	Oxford	MS	28	Internal Medicine	S	Paroxetine Hcl	Paroxetine Hcl	52	64	1912	469.81			52	64	469.81	1912	*
1386751188	Talwar	Indu	Pittsburg	CA	6	Psychiatry	S	Paroxetine Hcl	Paroxetine Hcl	15	15	425	94.68			0	0	0	0	#
1386751329	Sullivan	David	Jackson	MS	28	Internal Medicine	S	Paroxetine Hcl	Paroxetine Hcl	20	24	705	1650.48			20	24	1650.48	705	*
1386751618	Chase	Barton	Ramer	TN	47	Family Practice	S	Paroxetine Hcl	Paroxetine Hcl	69	77.7	2330	569.03	11		25	33.7	222.66	1010	*
1386751709	Staples	James	Auburn	KY	21	Nurse Practitioner	S	Paroxetine Hcl	Paroxetine Hcl	14	32	960	154.22		*					*
1386751857	Thurston	Ronald	Ventura	CA	6	Psychiatry	S	Paroxetine Hcl	Paroxetine Hcl	12	12	319	315.55		#					*
1386751899	Young	Howard	San Gabriel	CA	6	Internal Medicine	S	Paroxetine Hcl	Paroxetine Hcl	67	71	2128	421.22	13	#					#
1386751964	Stirlacci	Frank	Agawam	MA	25	Internal Medicine	S	Paroxetine Hcl	Paroxetine Hcl	35	51	1528	334.02		#					*
1386751972	Ashmore	Mary	Rockport	ME	23	Family Practice	S	Paroxetine Hcl	Paroxetine Hcl	16	34	1020	190.71			16	34	190.71	1020	*
1386751998	Hester-Diaz	Julia	Two Rivers	WI	55	Family Practice	S	Paroxetine Hcl	Paroxetine Hcl	54	75.5	2264	732.81	12		54	75.5	732.81	2264		12
1386752566	Callicoat	Anita	Charleston	WV	54	Nurse Practitioner	S	Paroxetine Hcl	Paroxetine Hcl	29	29	856	140.32			12	12	68.15	360	*
1386752806	Mohamed	Yassin	Frederick	MD	24	Internal Medicine	S	Paroxetine Hcl	Paroxetine Hcl	39	45	1350	463.69		#					*
1386753945	Wilson	Vivian	Oklahoma City	OK	40	Family Practice	S	Paroxetine Hcl	Paroxetine Hcl	16	16	480	108.96		*					*
1386754083	Stoufflet	Paul	Austin	TX	48	Internal Medicine	S	Paroxetine Hcl	Paroxetine Hcl	17	21	630	85.1			17	21	85.1	630	*
1386754455	Tan	William	Eldersburg	MD	24	Internal Medicine	S	Paroxetine Hcl	Paroxetine Hcl	33	45.2	1139	312.36			33	45.2	312.36	1139	*
1386754570	Norem	Dennis	Rockford	IL	17	Internal Medicine	S	Paroxetine Hcl	Paroxetine Hcl	66	104.1	3098	636.77	12	#					*
1386754968	Fain	Michael	Brookville	IN	18	Family Practice	S	Paroxetine Hcl	Paroxetine Hcl	13	17	510	174.54		*					*
1386755197	Levi	Michael	Lake Bluff	IL	17	Internal Medicine	S	Paroxetine Hcl	Paroxetine Hcl	13	19	570	108.2		*					*
1386755346	Schroeder	C	Beverly Hills	CA	6	Pulmonary Disease	S	Paroxetine Hcl	Paroxetine Hcl	27	53	1590	483.68			27	53	483.68	1590	*
1386755353	Phillips	William	Chesterfield	MO	29	Internal Medicine	S	Paroxetine Hcl	Paroxetine Hcl	12	36	1080	137.13			12	36	137.13	1080	*
1386755726	Wonski	Catherine	Boyne City	MI	26	Family Practice	S	Paroxetine Hcl	Paroxetine Hcl	25	51	1530	1591.56			25	51	1591.56	1530	*
1386755973	Lowry-Rohlfing	Lisa	Chester	IL	17	Family Practice	S	Paroxetine Hcl	Paroxetine Hcl	96	152	4528	1020.68	17	#					#
1386756534	Ahmad	Khadijah	Wisc Rapids	WI	55	Family Practice	S	Paroxetine Hcl	Paroxetine Hcl	122	206.9	6184	1269.96	26		85	139.6	1005.52	4169	#
1386756732	Holthaus	Stephen	Rice Lake	WI	55	Family Practice	S	Paroxetine Hcl	Paroxetine Hcl	20	48	1440	212			20	48	212	1440	*
1386756799	Bohlman	Michael	Madera	CA	6	Family Practice	S	Paroxetine Hcl	Paroxetine Hcl	18	34	1020	238.81		*					*
1386756815	Song	Lijun	Manchester	NH	33	Internal Medicine	S	Paroxetine Hcl	Paroxetine Hcl	25	41	1230	906.16		#					*
1386756955	Nguyen	Tuan	Norcross	GA	13	Internal Medicine	S	Paroxetine Hcl	Paroxetine Hcl	14	14	356	311.15			14	14	311.15	356	*
1386757706	Luepke	Michael	Des Moines	IA	19	Internal Medicine	S	Paroxetine Hcl	Paroxetine Hcl	42	58	1740	912.57		#					*
1386758092	Malseed	Lynn	Houston	TX	48	Psychiatry	S	Paroxetine Hcl	Paroxetine Hcl	39	43	1290	321.19			0	0	0	0	#
1386758217	Pelavin	Martin	Old Tappan	NJ	34	Internal Medicine	S	Paroxetine Hcl	Paroxetine Hcl	34	66	1980	2572.98		#					*
1386758613	Overton	Roy	West Des Moines	IA	19	Geriatric Medicine	S	Paroxetine Hcl	Paroxetine Hcl	26	26.2	738	284.32			13	13	141.47	360	*
1386758639	Ruley	Brian	Indianapolis	IN	18	Family Practice	S	Paroxetine Hcl	Paroxetine Hcl	22	28	840	201.18		*					*
1386758993	Chavez	Harry	Floresville	TX	48	Family Practice	S	Paroxetine Hcl	Paroxetine Hcl	31	51	1530	1580.78			31	51	1580.78	1530	*
1386759397	Geralts	Mary	Hartland	WI	55	Internal Medicine	S	Paroxetine Hcl	Paroxetine Hcl	15	39	1170	161.87			15	39	161.87	1170	*
1386759488	Bumbalo	Thomas	Myrtle Beach	SC	45	Internal Medicine	S	Paroxetine Hcl	Paroxetine Hcl	19	29	870	155.21		*					*
1386762714	Allen	Laura	Aurora	IN	18	Family Practice	S	Paroxetine Hcl	Paroxetine Hcl	152	194	5800	1084.51	33		108	150	808.93	4500		22
1386763381	Turner	Carl	Wilmington	DE	10	Internal Medicine	S	Paroxetine Hcl	Paroxetine Hcl	26	76	2262	505.27		#					*
1386764173	Faruque	Mark	Taylorsville	NC	37	Family Practice	S	Paroxetine Hcl	Paroxetine Hcl	25	37	1110	204.28		#					*
1386764702	Forrester	Benjamin	Wauseon	OH	39	Psychiatry	S	Paroxetine Hcl	Paroxetine Hcl	62	62	1860	667.64			21	21	108.73	630	*
1386765170	Mayman	Daniel	Howell	MI	26	Psychiatry	S	Paroxetine Hcl	Paroxetine Hcl	23	23	690	162.28		#					*
1386766368	Herring	Mark	Manitowoc	WI	55	Internal Medicine	S	Paroxetine Hcl	Paroxetine Hcl	54	76.5	2262	738.17			54	76.5	738.17	2262	*
1386766798	Roan	March Angela	Van Nuys	CA	6	Internal Medicine	S	Paroxetine Hcl	Paroxetine Hcl	18	22	660	185.56			18	22	185.56	660	*
1386767697	Nakhate	Vinay	Vineland	NJ	34	Internal Medicine	S	Paroxetine Hcl	Paroxetine Hcl	23	43	1061	253.71		*					*
1386768273	Pletzke	Frank	Waukesha	WI	55	Psychiatry	S	Paroxetine Hcl	Paroxetine Hcl	19	19	564	153.97			0	0	0	0	#
1386768646	Oramas	Fernando	Hialeah	FL	12	Family Practice	S	Paroxetine Hcl	Paroxetine Hcl	90	172	5160	1759.56	18		90	172	1759.56	5160		18
1386770493	Hubert	Julio	Newark	NJ	34	Internal Medicine	S	Paroxetine Hcl	Paroxetine Hcl	21	27	789	1234.83		*					*
1386771756	Schorling	John	Charlottesville	VA	51	Internal Medicine	S	Paroxetine Hcl	Paroxetine Hcl	16	29	870	202.35		*					*
1386772283	Purvis	Cherryl	Gulfport	MS	28	Nurse Practitioner	S	Paroxetine Hcl	Paroxetine Hcl	12	12	360	55.72			12	12	55.72	360	*
1386773174	Myron	Gary	Lake Geneva	WI	55	Family Practice	S	Paroxetine Hcl	Paroxetine Hcl	20	40	1200	235.83		*					*
1386774974	Gunter	Gariane	Columbia	SC	45	Psychiatry	S	Paroxetine Hcl	Paroxetine Hcl	90	90	2700	565.56	11		0	0	0	0		0
1386775054	Thirunavukkarasu	Bhuvaneswari	Folsom	CA	6	Internal Medicine	S	Paroxetine Hcl	Paroxetine Hcl	21	53.7	1610	621.14			21	53.7	621.14	1610	*
1386775583	Jay	Daniel	Marietta	GA	13	Psychiatry	S	Paroxetine Hcl	Paroxetine Hcl	16	16	480	148		#					*
1386776847	Belen	Alfred	Amherst	NY	36	Psychiatry	S	Paroxetine Hcl	Paroxetine Hcl	45	59	1745	1573.95		*					*
1386778124	Kim	Hang	Shoreline	WA	53	Neurology	S	Paroxetine Hcl	Paroxetine Hcl	15	23	690	95.35			15	23	95.35	690	*
1386779130	Pierre-Louis	Joel	Jamaica	NY	36	Psychiatry & Neurology	T	Paroxetine Hcl	Paroxetine Hcl	11	11	330	79.44			11	11	79.44	330	*
1386779361	Gulick-Ungerer	Rita	Fitchburg	MA	25	Nurse Practitioner	S	Paroxetine Hcl	Paroxetine Hcl	12	12	360	267.24			0	0	0	0	#
1386781136	Bhatt	Ritika	Springfield	MA	25	Internal Medicine	S	Paroxetine Hcl	Paroxetine Hcl	15	21	630	162.54		#					*
1386781151	Griffin	Manda	Houlka	MS	28	Nurse Practitioner	S	Paroxetine Hcl	Paroxetine Hcl	26	48	1440	303.4		*					*
1386781490	Petrous	Mark	Livonia	MI	26	Internal Medicine	S	Paroxetine Hcl	Paroxetine Hcl	19	29	830	272.35		*					*
1386781722	Webber	Patricia	Northampton	MA	25	Certified Clinical Nurse Specialist	S	Paroxetine Hcl	Paroxetine Hcl	117	117	3335	671.28	11		0	0	0	0		0
1386782670	Farley	James	Oregon City	OR	41	Psychiatry	S	Paroxetine Hcl	Paroxetine Hcl	43	61	1830	360.59			20	30	216.53	900	*
1386782704	Tromba	Annmarie	West Brentwood	NY	36	Psychiatry & Neurology	T	Paroxetine Hcl	Paroxetine Hcl	46	46	1380	707.25			28	28	612.65	840	*
1386783132	Corst	Irine	Brooklyn	NY	36	Internal Medicine	S	Paroxetine Hcl	Paroxetine Hcl	26	30	900	231.61		*					*
1386783785	Hakim	Layth	Orange	CA	6	Psychiatry	S	Paroxetine Hcl	Paroxetine Hcl	16	16	430	173.17			0	0	0	0	#
1386783942	Kutner	Lisa	La Jolla	CA	6	Psychiatry	S	Paroxetine Hcl	Paroxetine Hcl	38	38	1140	314.49		*					*
1386784460	Bumberry	Barbara	Springfield	MO	29	Family Practice	S	Paroxetine Hcl	Paroxetine Hcl	41	53	1590	465.63			30	32	289.63	960	*
1386784924	Mendoza	Gilberto	San Juan	PR	72	Cardiology	S	Paroxetine Hcl	Paroxetine Hcl	15	19	570	788.11		#					*
1386785343	Jensen	Lynn	Greenfield	WI	55	Registered Nurse	T	Paroxetine Hcl	Paroxetine Hcl	23	23.1	401	322.56		#					*
1386785624	Nevarez-Carrillo	Eduardo	Melbourne	FL	12	Family Practice	S	Paroxetine Hcl	Paroxetine Hcl	36	60	1800	295.67			36	60	295.67	1800	*
1386785640	Husk	Margaret	Louisville	KY	21	Psychiatry	S	Paroxetine Hcl	Paroxetine Hcl	14	14	403	109.79			0	0	0	0	#
1386785962	Shishodia	Renu	Bakersfield	CA	6	Psychiatry	S	Paroxetine Hcl	Paroxetine Hcl	73	89.3	2680	3683.39	13		49	61	2517.55	1830	*
1386786176	Genova	Noel	Westbrook	ME	23	Physician Assistant	S	Paroxetine Hcl	Paroxetine Hcl	13	35	1050	346.62			13	35	346.62	1050	*
1386787000	Spanich	Christa	Tulsa	OK	40	Nurse Practitioner	S	Paroxetine Hcl	Paroxetine Hcl	14	16	457	179.34		*					*
1386787083	Chapman	Luis	Stamford	CT	9	Family Practice	S	Paroxetine Hcl	Paroxetine Hcl	13	13	390	40.82		*					*
1386788404	Heisman	Alexander	Brooklyn	NY	36	Psychiatry	S	Paroxetine Hcl	Paroxetine Hcl	11	15	450	69.98		*					*
1386788404	Heisman	Alexander	Brooklyn	NY	36	Psychiatry	S	Paxil	Paroxetine Hcl	12	12	360	3664.41			0	0	0	0	#
1386788776	Carter	Yvonne	Jackson	NC	37	Infectious Disease	S	Paroxetine Hcl	Paroxetine Hcl	25	25	750	141.32		*					*
1386790038	Tourkova	Marina	Hackensack	NJ	34	Psychiatry	S	Paroxetine Hcl	Paroxetine Hcl	43	43	1262	2047.84		#					*
1386790269	Sowers	Allison	Des Moines	IA	19	Physician Assistant	S	Paroxetine Hcl	Paroxetine Hcl	22	44	1320	292.85			22	44	292.85	1320	*
1386791002	Sanderson	Dale	Seattle	WA	53	Physician Assistant	S	Paroxetine Hcl	Paroxetine Hcl	92	93.3	2736	799.95			25	25.5	270.88	761	*
1386791051	Highsmith	Wykeisha	Atlanta	GA	13	Nurse Practitioner	S	Paroxetine Hcl	Paroxetine Hcl	23	23	652	135.5		*					*
1386791531	Johnson	Stancil	Carmel	CA	6	Psychiatry & Neurology	T	Paroxetine Hcl	Paroxetine Hcl	31	51	1530	3348.6			31	51	3348.6	1530	*
1386791622	Wolf	Mary	Benton Harbor	MI	26	Family Practice	S	Paroxetine Hcl	Paroxetine Hcl	11	26	780	211.52		*					*
1386792026	James	Catherine	San Francisco	CA	6	Family Practice	S	Paroxetine Hcl	Paroxetine Hcl	24	47	1410	315.9			24	47	315.9	1410	*
1386792398	Scannapieco	Michelle	Levittown	PA	42	Internal Medicine	S	Paroxetine Hcl	Paroxetine Hcl	79	89	2205	1394.25	12		79	89	1394.25	2205		12
1386792448	Welsh	David	Batesville	IN	18	General Surgery	S	Paroxetine Hcl	Paroxetine Hcl	13	13	390	154.7			0	0	0	0	#
1386793313	Sharma	Indu	Mahwah	NJ	34	Hematology/Oncology	S	Paroxetine Hcl	Paroxetine Hcl	17	43	1290	294.92			17	43	294.92	1290	*
1386794006	Gerard	Vivian	Mayville	NY	36	Nurse Practitioner	S	Paroxetine Hcl	Paroxetine Hcl	14	16	443	1243.7			0	0	0	0	#
1386794162	Amer	Lyle	Santa Fe	NM	35	Internal Medicine	S	Paroxetine Hcl	Paroxetine Hcl	35	61	1830	401.41			22	32	224.79	960	*
1386794675	Chowdhry	Ranjan	Bellingham	MA	25	Internal Medicine	S	Paroxetine Hcl	Paroxetine Hcl	23	43	1290	256.34			23	43	256.34	1290	*
1386794717	Wall	Michael	Powell	TN	47	Physician Assistant	S	Paroxetine Hcl	Paroxetine Hcl	16	24	720	152.7		*					*
1386794816	Jackson	Lawrence	Waverly	TN	47	Family Practice	S	Paroxetine Hcl	Paroxetine Hcl	148	162.2	4247	1262.97	18		120	134	918.89	3403	#
1386795029	Bednarek	Joseph	Denver	CO	8	Family Practice	S	Paroxetine Hcl	Paroxetine Hcl	21	25	750	134.12		#					*
1386795326	Berscheid	Russell	Columbia	TN	47	Family Practice	S	Paroxetine Hcl	Paroxetine Hcl	33	45	1350	310.75		*					*
1386795466	Erwin	Nancy	Corning	NY	36	Nurse Practitioner	S	Paroxetine Hcl	Paroxetine Hcl	20	20	577	113.73		*					*
1386795474	Gonzales	Richard	Valley Springs	CA	6	Family Practice	S	Paroxetine Hcl	Paroxetine Hcl	44	56	1680	369.29			26	38	200.81	1140	*
1386795532	Desai	Sangita	Clearwater	FL	12	Psychiatry	S	Paroxetine Hcl	Paroxetine Hcl	93	105.1	3151	5147.28	11		49	61	555.95	1830	*
1386795565	Chavez	Celso	Lewiston	ID	16	Family Practice	S	Paroxetine Hcl	Paroxetine Hcl	46	46	1372	365.49			46	46	365.49	1372	*
1386796050	Karalakulasingam	Chrishanthie	Sacramento	CA	6	Pediatric Medicine	S	Paroxetine Hcl	Paroxetine Hcl	19	19	570	187.65		*					*
1386796092	Friedman	Howard	New York	NY	36	Cardiology	S	Paroxetine Hcl	Paroxetine Hcl	32	46	1380	217.55			32	46	217.55	1380	*
1386796183	Tse	Chung	Stockton	CA	6	Internal Medicine	S	Paroxetine Hcl	Paroxetine Hcl	13	33	990	161.26			13	33	161.26	990	*
1386796712	Bumbaca	Arlene	Las Vegas	NV	32	Internal Medicine	S	Paroxetine Hcl	Paroxetine Hcl	12	34	1020	149.35			12	34	149.35	1020	*
1386796795	Presberg	Jan	West Columbia	SC	45	Psychiatry	S	Paroxetine Hcl	Paroxetine Hcl	24	24.5	730	325.48			12	12.2	118.94	365	*
1386798452	Mathan	Sukumar	Lake Wales	FL	12	Internal Medicine	S	Paroxetine Hcl	Paroxetine Hcl	16	26	780	1257.28		*					*
1386799237	Blakely	Keith	Columbus	OH	39	Family Practice	S	Paroxetine Hcl	Paroxetine Hcl	22	40	1180	1394.92			22	40	1394.92	1180	*
1386799849	Cretsinger	Cynthia	Ann Arbor	MI	26	Physician Assistant	S	Paroxetine Hcl	Paroxetine Hcl	11	28	840	167.37		*					*
1386799864	Sweet	Latonia	Irvine	KY	21	Psychiatry	S	Paroxetine Hcl	Paroxetine Hcl	19	19	570	867.42			0	0	0	0	#
1386800746	Chimino	Joseph	Des Plaines	IL	17	Internal Medicine	S	Paroxetine Hcl	Paroxetine Hcl	33	45	1350	303.21			22	34	208.48	1020	*
1386801983	Anders	Kyle	Washington	DC	11	Internal Medicine	S	Paroxetine Hcl	Paroxetine Hcl	12	12	360	105.28			0	0	0	0	#
1386802205	Patel	Mayur	Spartanburg	SC	45	Rheumatology	S	Paroxetine Hcl	Paroxetine Hcl	12	12	360	57.1		*					*
1386802593	Genther	Katherine	Miami	FL	12	Psychiatry & Neurology	T	Paroxetine Hcl	Paroxetine Hcl	21	23	690	125.76		*					*
1386803427	Peplow	Elaine	Elk Grove Village	IL	17	Internal Medicine	S	Paroxetine Hcl	Paroxetine Hcl	52	74	1688	492.76			52	74	492.76	1688	*
1386803542	Montes	Erica	Glendale	AZ	4	Obstetrics/Gynecology	S	Paroxetine Hcl	Paroxetine Hcl	12	12	360	36.12			12	12	36.12	360	*
1386804326	Ibrahim	Parisa	El Paso	TX	48	Internal Medicine	S	Paroxetine Hcl	Paroxetine Hcl	16	23	690	89.2			16	23	89.2	690	*
1386804532	Briones	Janice	Montevideo	MN	27	Nurse Practitioner	S	Paroxetine Hcl	Paroxetine Hcl	28	52	1560	293.42		#					*
1386804870	Jilla	Yasmin	Washington	DC	11	Psychiatry	S	Paroxetine Hcl	Paroxetine Hcl	20	20.1	559	91.12		*					*
1386805034	Nunnelley	Tiffany	Phoenix	AZ	4	Family Practice	S	Paroxetine Hcl	Paroxetine Hcl	28	46	1370	307.94			17	35	191.16	1050	*
1386805075	Manwaring	Jonathan	Phoenix	AZ	4	Osteopathic Manipulative Medicine	S	Paroxetine Hcl	Paroxetine Hcl	17	19	570	110.11		#					*
1386805786	Harrington	Nedra	Potosi	MO	29	Nurse Practitioner	S	Paroxetine Hcl	Paroxetine Hcl	46	60	1800	684.48	12	#					*
1386806453	Onwuameze	Obiora	Springfield	IL	17	Psychiatry	S	Paroxetine Hcl	Paroxetine Hcl	12	12.2	365	194.64			12	12.2	194.64	365	*
1386807139	Litt	Arashdeep	Grand Rapids	MI	26	Internal Medicine	S	Paroxetine Hcl	Paroxetine Hcl	19	45	1330	217.58		#					*
1386808947	Shroff	Nishant	Douglasville	GA	13	Internal Medicine	S	Paroxetine Hcl	Paroxetine Hcl	78	96	2827	2777.41	12		66	78	2638.96	2287	*
1386809101	Faaborg	Sarah	Portland	OR	41	Internal Medicine	S	Paroxetine Hcl	Paroxetine Hcl	43	57	1519	674.31		#					*
1386811073	Thomas	William	Christiansburg	VA	51	Internal Medicine	S	Paroxetine Hcl	Paroxetine Hcl	22	34	1020	1042.27			11	23	161.65	690	*
1386811545	Ryan	Renee	Fayetteville	NY	36	Family Practice	S	Paroxetine Hcl	Paroxetine Hcl	70	100	2985	4856.79			50	70	3434.33	2085	*
1386812329	Foust	Miranda	Portland	OR	41	Nurse Practitioner	S	Paroxetine Hcl	Paroxetine Hcl	30	32.2	841	419.63		*					*
1386813210	Vahle	Judith	Indianapolis	IN	18	Family Practice	S	Paroxetine Hcl	Paroxetine Hcl	60	123.8	3713	2184.22	11	#					*
1386814622	Snyder	Vicky	Alcoa	TN	47	Nurse Practitioner	S	Paroxetine Hcl	Paroxetine Hcl	22	22	660	196.22			22	22	196.22	660	*
1386819449	Bal	Sandeep	Mount Vernon	WA	53	Internal Medicine	S	Paroxetine Hcl	Paroxetine Hcl	53	95	2828	588.4		#					*
1386819662	Wightman	Christian	Nunda	NY	36	Family Practice	S	Paroxetine Hcl	Paroxetine Hcl	89	107	3210	767.08	14		51	69	520.03	2070	*
1386819928	Bolusa-Sabugo	Ahgnes	Lynchburg	VA	51	Family Practice	S	Paroxetine Hcl	Paroxetine Hcl	50	54	1620	1040.15	12		18	20	88.43	600	*
1386820322	Ancellotti	Loretta	Lakeport	CA	6	Nurse Practitioner	S	Paroxetine Hcl	Paroxetine Hcl	40	46	1380	218.23			18	24	123.82	720	*
1386823995	Adedapo	Raymond	Houston	TX	48	Family Practice	S	Paroxetine Hcl	Paroxetine Hcl	11	12	360	105.92		*					*
1386824753	Ferraz	Reynald Joseph	Henderson	NV	32	Psychiatry	S	Paroxetine Hcl	Paroxetine Hcl	28	28	840	243.42		*					*
1386826790	Cohen	Brian	Cheshire	CT	9	Internal Medicine	S	Paroxetine Hcl	Paroxetine Hcl	22	44	1298	1258.4			22	44	1258.4	1298	*
1386828374	Meehan	Caren	Lake Havasu City	AZ	4	Nurse Practitioner	S	Paroxetine Hcl	Paroxetine Hcl	11	33	990	295.64			11	33	295.64	990	*
1386829935	Pepper	Kara	Atlanta	GA	13	Internal Medicine	S	Paroxetine Hcl	Paroxetine Hcl	15	35	1050	859.86			15	35	859.86	1050	*
1386830230	Shahid	Aamina	Tunica	MS	28	Family Practice	S	Paroxetine Hcl	Paroxetine Hcl	27	32	960	168.79		#					*
1386831253	Lazzerini	Frank	Lisbon	OH	39	Family Practice	S	Paroxetine Hcl	Paroxetine Hcl	15	23	668	223.47		#					*
1386831568	Czesnowski	Patrycja	Detroit	MI	26	Family Practice	S	Paroxetine Hcl	Paroxetine Hcl	47	49	1470	1357.64			19	21	1202.61	630	*
1386831832	Zak	Svetlana	Phoenix	AZ	4	Nurse Practitioner	S	Paroxetine Hcl	Paroxetine Hcl	27	29	870	186.61			0	0	0	0	#
1386832251	Segal	Svetlana	Los Angeles	CA	6	Internal Medicine	S	Paroxetine Hcl	Paroxetine Hcl	13	13	390	91			13	13	91	390	*
1386833705	Gibson	Monique	Gallup	NM	35	Family Practice	S	Paroxetine Hcl	Paroxetine Hcl	11	31	930	147.47		*					*
1386833788	Boyd	Thelma	Harrisonville	MO	29	Nurse Practitioner	S	Paroxetine Hcl	Paroxetine Hcl	50	54	1604	408		*					*
1386835437	Sus	Rachana	Metairie	LA	22	Internal Medicine	S	Paroxetine Hcl	Paroxetine Hcl	14	24	720	167.21			14	24	167.21	720	*
1386836583	Weldemichael	Dawit	West Plains	MO	29	Psychiatry	S	Paroxetine Hcl	Paroxetine Hcl	16	16	480	143.36		*					*
1386837342	Kuchaculla	Vishal	Springfield	MA	25	Internal Medicine	S	Paroxetine Hcl	Paroxetine Hcl	43	43	1006	655.21	11	#					*
1386837615	Zhou	Fan	Winterville	NC	37	Family Practice	S	Paroxetine Hcl	Paroxetine Hcl	15	45	1350	181.78			15	45	181.78	1350	*
1386838399	Hoff	Stephanie	Clinton	IA	19	Family Practice	S	Paroxetine Hcl	Paroxetine Hcl	65	75	2233	456.07			54	64	397.17	1903	*
1386838605	Birdsell	Michelle	Overland Park	KS	20	Psychiatry & Neurology	T	Paroxetine Hcl	Paroxetine Hcl	18	18	540	162.18		*					*
1386838837	Tichy	Michael	Columbus	OH	39	Nurse Practitioner	S	Paroxetine Hcl	Paroxetine Hcl	31	43	1290	394.54			20	32	227.32	960	*
1386841716	Hendricks	Jennifer	Hooksett	NH	33	Family Practice	S	Paroxetine Hcl	Paroxetine Hcl	32	40	1200	248.9			16	24	116.47	720	*
1386841765	Corrigan	Teresa	Payson	AZ	4	Nurse Practitioner	S	Paroxetine Hcl	Paroxetine Hcl	60	94	2820	521.56			60	94	521.56	2820	*
1386842037	Mahaffey	Nickoles	Loma Linda	CA	6	Psychiatry	S	Paroxetine Hcl	Paroxetine Hcl	13	37.3	1111	361.28		*					*
1386842839	Masser	Jessica	Johnstown	PA	42	Family Practice	S	Paroxetine Hcl	Paroxetine Hcl	12	12	360	83.63		*					*
1386843332	Parchuri	Hima	Sewell	NJ	34	Family Practice	S	Paroxetine Hcl	Paroxetine Hcl	54	54	1258	2425.22		*					*
1386843654	Bennett	Tanya	Bellaire	TX	48	Psychiatry & Neurology	T	Paroxetine Hcl	Paroxetine Hcl	11	11	330	199.1			11	11	199.1	330	*
1386844587	Walz	Danielle	Austin	TX	48	Family Practice	S	Paroxetine Hcl	Paroxetine Hcl	14	20	600	140.05		*					*
1386844611	Yergen	Christopher	New Britain	CT	9	Psychiatry	S	Paroxetine Hcl	Paroxetine Hcl	45	45	1301	5761.69		*					*
1386844744	Kim	May	Quincy	IL	17	Family Practice	S	Paroxetine Hcl	Paroxetine Hcl	11	21	630	102.45			11	21	102.45	630	*
1386846137	Leung	Vivian	Portland	OR	41	Licensed Clinical Social Worker	S	Paroxetine Hcl	Paroxetine Hcl	15	15	420	89.42		*					*
1386846244	Kunche	Krishna	Suwanee	GA	13	Internal Medicine	S	Paroxetine Hcl	Paroxetine Hcl	14	16	480	252.7			14	16	252.7	480	*
1386847309	Triche	Jessica	Washington	NC	37	Family Practice	S	Paroxetine Hcl	Paroxetine Hcl	51	107	3210	1958.35	13	#					#
1386847341	Mccarthy	Craig	New York	NY	36	Psychiatry & Neurology	T	Paroxetine Hcl	Paroxetine Hcl	24	24	720	106.88			0	0	0	0	#
1386848166	Nassir	Bassam	El Cajon	CA	6	Internal Medicine	S	Paroxetine Hcl	Paroxetine Hcl	37	39	1170	238.58			37	39	238.58	1170	*
1386849081	Wang	Stephanie	New York	NY	36	Internal Medicine	S	Paroxetine Hcl	Paroxetine Hcl	13	19	570	74.06		*					*
1386849560	Jacobs	Niama	New York	NY	36	Psychiatry	S	Paroxetine Hcl	Paroxetine Hcl	39	41	1223	344.64	11	*					*
1386850071	Phillips	Paul	Springfield	IL	17	Family Practice	S	Paroxetine Hcl	Paroxetine Hcl	28	37	1075	272.33		#					*
1386850691	Agiomavritis	Demosthenes	Worcester	MA	25	Internal Medicine	S	Paroxetine Hcl	Paroxetine Hcl	14	24	720	286.88		#					*
1386852747	Abare	Nathan	South Hadley	MA	25	Internal Medicine	S	Paroxetine Hcl	Paroxetine Hcl	13	21	630	120.26		*					*
1386852895	Thompson	Lara	Elizabethtown	PA	42	Family Practice	S	Paroxetine Hcl	Paroxetine Hcl	37	43	1274	276.32			22	26	172.82	780	*
1386852952	Uthamarajan	Saigeetha	Novi	MI	26	Geriatric Medicine	S	Paroxetine Hcl	Paroxetine Hcl	29	37.2	1101	297.62			29	37.2	297.62	1101	*
1386853562	Rowell	Cherryl	Mount Enterprise	TX	48	Nurse Practitioner	S	Paroxetine Hcl	Paroxetine Hcl	31	41	1230	218.77		#					*
1386854628	Storey	Linda	Wayne	MI	26	Physician Assistant	S	Paroxetine Hcl	Paroxetine Hcl	21	21.7	651	136.57		*					*
1386856169	Matthews	Hollie	Olympia	WA	53	Family Practice	S	Paroxetine Hcl	Paroxetine Hcl	31	59	1770	472.51			19	37	176.92	1110	*
1386856698	Escolas	John	Avon	OH	39	Family Practice	S	Paroxetine Hcl	Paroxetine Hcl	15	33	990	126.83			15	33	126.83	990	*
1386858397	Robbins	Donna	Lincoln City	OR	41	Nurse Practitioner	S	Paroxetine Hcl	Paroxetine Hcl	27	35	1050	188.92			15	23	132.36	690	*
1386858710	Dudas	Bohdan	Chicago	IL	17	Family Practice	S	Paroxetine Hcl	Paroxetine Hcl	61	113	3390	583.77	14		61	113	583.77	3390		14
1386861235	Buxton	Suzan	Peoria	AZ	4	Nephrology	S	Paroxetine Hcl	Paroxetine Hcl	12	16	480	104.82			12	16	104.82	480	*
1386862027	Cherry	Wilma	Pineland	TX	48	Nurse Practitioner	S	Paroxetine Hcl	Paroxetine Hcl	26	28	840	894.55		#					*
1386863553	Smolarski	Joyce	The Villages	FL	12	Psychiatry	S	Paroxetine Hcl	Paroxetine Hcl	77	169	5068	1330.06	19		77	169	1330.06	5068		19
1386865780	Berkowitz	Jared	Goodyear	AZ	4	Internal Medicine	S	Paroxetine Hcl	Paroxetine Hcl	34	48	1440	1438.18		#					*
1386866325	Beireis	Jeremy	Brookings	SD	46	Family Practice	S	Paroxetine Hcl	Paroxetine Hcl	40	48	1440	926.53			12	12	323.64	360	*
1386867422	Cremin	Daniel	Concord	CA	6	Internal Medicine	T	Paroxetine Hcl	Paroxetine Hcl	148	230.1	6892	1216.03	27		127	199.1	1083.17	5972	#
1386867711	Wilcox	Cameron	Marquette	MI	26	Psychiatry	S	Paroxetine Hcl	Paroxetine Hcl	50	60	1800	345.46			26	36	223.64	1080	*
1386868115	Munns	Suzanne	Waterloo	IA	19	Family Practice	S	Paroxetine Hcl	Paroxetine Hcl	11	15	450	39.09		*					*
1386868768	Philpot	Holly	Athens	GA	13	Nurse Practitioner	S	Paroxetine Hcl	Paroxetine Hcl	13	13	390	80.35		#					*
1386868826	Reyes	Hernan	Cicero	IL	17	Family Practice	S	Paroxetine Hcl	Paroxetine Hcl	24	27	810	120.26			24	27	120.26	810	*
1386869972	Simon	Iris	Rockville Centre	NY	36	Nurse Practitioner	S	Paroxetine Hcl	Paroxetine Hcl	40	40	1160	758.81			0	0	0	0	#
1386870046	Sperry	Christopher	Paducah	KY	21	Family Practice	S	Paroxetine Hcl	Paroxetine Hcl	71	71	2104	348.33	11		31	31	165.04	930	*
1386870376	Cobb	Jason	Rio Rancho	NM	35	Internal Medicine	S	Paroxetine Hcl	Paroxetine Hcl	50	130	3900	653.3	14	#					#
1386870772	Phillips	Nicole	Indianapolis	IN	18	Internal Medicine	S	Paroxetine Hcl	Paroxetine Hcl	13	21	624	202.65			13	21	202.65	624	*
1386872810	Muir	Brian	Rupert	ID	16	Family Practice	S	Paroxetine Hcl	Paroxetine Hcl	17	25	750	148.01			17	25	148.01	750	*
1386872901	Latta	Tamika	Georgetown	TX	48	Family Practice	S	Paroxetine Hcl	Paroxetine Hcl	11	23	690	158.5		*					*
1386873024	Trinidad-Carillo	Iris Mae	Rock Cave	WV	54	Family Practice	S	Paroxetine Hcl	Paroxetine Hcl	17	37	1094	330.93		*					*
1386873412	Rasco	Hector	Toa Alta	PR	72	General Practice	S	Paroxetine Hcl	Paroxetine Hcl	11	11	330	73.44		*					*
1386873610	Alarcon	Evelyn	Redwood City	CA	6	Psychiatry	S	Paroxetine Hcl	Paroxetine Hcl	49	49	886	371.85		*					*
1386873875	Butts	Matthew	Crescent City	CA	6	Family Practice	S	Paroxetine Hcl	Paroxetine Hcl	34	38	1140	183.05		#					*
1386874204	Walsh	Bonnie	Rifle	CO	8	Family Practice	S	Paroxetine Hcl	Paroxetine Hcl	14	20	557	91.38		*					*
1386876480	Weber	Joseph	Cleveland	OH	39	Physician Assistant	S	Paroxetine Hcl	Paroxetine Hcl	12	12	360	52.8			12	12	52.8	360	*
1386877561	Bailey	Allison	Oxford	MS	28	Nurse Practitioner	S	Paroxetine Hcl	Paroxetine Hcl	16	16	480	92.05			0	0	0	0	#
1386877892	Herrera	Faranak	Oakland	CA	6	Internal Medicine	S	Paroxetine Hcl	Paroxetine Hcl	24	58	1740	314.54			24	58	314.54	1740	*
1386878957	Blankenship	Holly	Woodbury	TN	47	Family Practice	S	Paroxetine Hcl	Paroxetine Hcl	20	26	780	155.46		#					*
1386879617	Erickson	Chad	Fergus Falls	MN	27	Psychiatry	S	Paroxetine Hcl	Paroxetine Hcl	125	125.5	3692	4552.06	15		24	24.4	160.57	732	*
1386879724	Mustafic	Lydia	Lexington	KY	21	Family Practice	S	Paroxetine Hcl	Paroxetine Hcl	15	45	1350	217.97		*					*
1386880250	Izmaylov	Albert	Brooklyn	NY	36	Internal Medicine	S	Paroxetine Hcl	Paroxetine Hcl	13	37	1110	1357.05		#					*
1386884401	Abeln	Matthew	St. Paul	MN	27	Internal Medicine	S	Paroxetine Hcl	Paroxetine Hcl	37	47	1332	846.98		#					*
1386885614	De Los Santos	Billy	Mesquite	TX	48	Internal Medicine	S	Paroxetine Hcl	Paroxetine Hcl	12	30	900	214.07		*					*
1386887974	Rosen	Shawn	Pinole	CA	6	Internal Medicine	S	Paroxetine Hcl	Paroxetine Hcl	23	23	690	726.41		#					*
1386888121	Flynn	Sean	Glen Mills	PA	42	Internal Medicine	S	Paroxetine Hcl	Paroxetine Hcl	31	41	1230	504.6		#					*
1386888535	Lambert	Erin	Beaver Dam	WI	55	Family Practice	S	Paroxetine Hcl	Paroxetine Hcl	15	41	1207	286.41		#					*
1386888626	Tavernaris	Michael	Pensacola	FL	12	Family Practice	S	Paroxetine Hcl	Paroxetine Hcl	38	48	1440	455.03			18	24	146.1	720	*
1386889038	Miloscia	John	Coral Springs	FL	12	Internal Medicine	S	Paroxetine Hcl	Paroxetine Hcl	29	84	2520	332.94		#					*
1386889236	Allred	Nathan	Salt Lake City	UT	49	Internal Medicine	S	Paroxetine Hcl	Paroxetine Hcl	23	61	1814	362.47		#					*
1386891232	Rivera Antongiorgi	Nikaury	Laredo	TX	48	Psychiatry	S	Paroxetine Hcl	Paroxetine Hcl	59	59.2	1767	2797.6	15		17	17.2	1614.8	517	*
1386891760	Johnson	Belinda	Saint Cloud	FL	12	Internal Medicine	S	Paroxetine Hcl	Paroxetine Hcl	16	44	1320	240.1		#					*
1386893451	Jones	Anne	Louisville	KY	21	Nurse Practitioner	S	Paroxetine Hcl	Paroxetine Hcl	20	46	1380	265.99		#					*
1386893584	Klinghoffer	Carli	Bronx	NY	36	Psychiatry & Neurology	T	Paroxetine Hcl	Paroxetine Hcl	24	24	720	119.16		*					*
1386893717	Gillespie	Leigh	Meridian	MS	28	Nurse Practitioner	S	Paroxetine Hcl	Paroxetine Hcl	29	29	854	228.26		*					*
1386893832	Powell	Jessica	Washington Court House	OH	39	Family Practice	S	Paroxetine Hcl	Paroxetine Hcl	11	29	870	109.03		*					*
1386894129	Schweitzer	Justin	Marlton	NJ	34	Family Practice	S	Paroxetine Hcl	Paroxetine Hcl	16	24	720	110.08			16	24	110.08	720	*
1386894517	Rousu	Nathan	Scottsdale	AZ	4	Nurse Practitioner	S	Paroxetine Hcl	Paroxetine Hcl	15	25	750	111.73		*					*
1386894749	Adler	Karina	Brooklyn	NY	36	Internal Medicine	S	Paroxetine Hcl	Paroxetine Hcl	29	43	1290	3276.65			29	43	3276.65	1290	*
1386895076	Ramsey	Erika	Pittsburgh	PA	42	Internal Medicine	S	Paroxetine Hcl	Paroxetine Hcl	16	26	780	156.98			16	26	156.98	780	*
1386895191	Hooten	Sunnie	Lufkin	TX	48	Nurse Practitioner	S	Paroxetine Hcl	Paroxetine Hcl	24	24	720	165.14			11	11	78.23	330	*
1386896256	Dang	Gaurav	Hyannis	MA	25	Internal Medicine	S	Paroxetine Hcl	Paroxetine Hcl	15	37	1110	1385.55			15	37	1385.55	1110	*
1386896264	Knox Barleben	Jennifer	Newport Beach	CA	6	Internal Medicine	S	Paroxetine Hcl	Paroxetine Hcl	61	103	3090	789.54	15		48	90	613.25	2700	#
1386899292	Twiddy	Shannon	Niles	MI	26	Family Practice	S	Paroxetine Hcl	Paroxetine Hcl	63	69	2011	2623.43			32	38	2367.34	1111	*
1386902476	Anders	Robert	Flemington	NJ	34	Nurse Practitioner	S	Paroxetine Hcl	Paroxetine Hcl	16	16	480	111.37		*					*
1386905024	Virdi	Sundeep	Farmington	CT	9	Psychiatry	S	Paroxetine Hcl	Paroxetine Hcl	11	11	330	2558.3			0	0	0	0	#
1386905040	George	Emily	Johnstown	PA	42	Physician Assistant	S	Paroxetine Hcl	Paroxetine Hcl	54	62	1860	475.04	12		29	33	247.84	990	*
1386905669	Eappen	Seth	Ann Arbor	MI	26	Psychiatry & Neurology	T	Paroxetine Hcl	Paroxetine Hcl	13	20	552	207.97		*					*
1386905685	Hamrick	Marissa	Boston	MA	25	Family Practice	S	Paroxetine Hcl	Paroxetine Hcl	15	15	450	223.55			0	0	0	0	#
1386906386	Smith	Janet	Santa Ana	CA	6	Nurse Practitioner	S	Paroxetine Hcl	Paroxetine Hcl	30	30.4	900	931.54		*					*
1386906899	Luetkemeyer	Jamie	Jefferson City	MO	29	Family Practice	S	Paroxetine Hcl	Paroxetine Hcl	11	11	330	35.1			0	0	0	0	#
1386907624	Aguirre	Anthony Ryan	Roseville	CA	6	Family Practice	S	Paroxetine Hcl	Paroxetine Hcl	17	17	510	125.18		#					*
1386907780	James	James	Corvallis	OR	41	Psychiatry & Neurology	T	Paroxetine Hcl	Paroxetine Hcl	14	14	412	112.34		#					*
1386908002	Syed	Nosheen	Mason City	IA	19	Family Practice	S	Paroxetine Hcl	Paroxetine Hcl	14	14	369	85.6			14	14	85.6	369	*
1386908143	Hutchinson	Lacey	Henderson	KY	21	Family Practice	S	Paroxetine Hcl	Paroxetine Hcl	20	34	1020	115.09		#					*
1386908713	Goss	Morgan	Bradenton	FL	12	Family Practice	S	Paroxetine Hcl	Paroxetine Hcl	12	16.2	478	124.77		*					*
1386910313	Woods	Adam	Iowa City	IA	19	Psychiatry	S	Paroxetine Hcl	Paroxetine Hcl	18	19	539	117.13			0	0	0	0	#
1386911782	Goyal	Megha	Chicago	IL	17	Internal Medicine	S	Paroxetine Hcl	Paroxetine Hcl	12	12	360	60.81		*					*
1386913796	Yates	Ann	Anchorage	AK	2	Nurse Practitioner	S	Paroxetine Hcl	Paroxetine Hcl	118	118	1221	430.73			0	0	0	0	#
1386914778	Tomkins	Michael	Colton	CA	6	Family Practice	S	Paroxetine Hcl	Paroxetine Hcl	22	22	660	159.83		*					*
1386916500	Spikes	Rachel	Panama City	FL	12	Nurse Practitioner	S	Paroxetine Hcl	Paroxetine Hcl	29	57	1710	311.66		#					*
1386918316	Mealor	Andrea	Athens	GA	13	Nurse Practitioner	S	Paroxetine Hcl	Paroxetine Hcl	13	13	364	85.46		*					*
1386922359	Chin-Tan	Jessica	Sea Cliff	NY	36	Family Practice	S	Paroxetine Hcl	Paroxetine Hcl	14	20	600	153.94			14	20	153.94	600	*
1386924256	Liggins-Spikes	Irona	Milledgeville	GA	13	Nurse Practitioner	S	Paroxetine Hcl	Paroxetine Hcl	18	18	540	163.43		#					*
1386925683	Declouet	Mark	Lafayette	LA	22	Nurse Practitioner	S	Paroxetine Hcl	Paroxetine Hcl	11	11	330	129.69			11	11	129.69	330	*
1386928034	Davis	Alison	Louisville	KY	21	Nurse Practitioner	S	Paroxetine Hcl	Paroxetine Hcl	47	51	1506	330.04			11	11	87.09	306	*
1386930378	Daroy	Christopher	Willingboro	NJ	34	Family Practice	S	Paroxetine Hcl	Paroxetine Hcl	13	23	690	351.88			13	23	351.88	690	*
1386930493	O'connell	Benjamin	Jacksonville	FL	12	Family Practice	S	Paroxetine Hcl	Paroxetine Hcl	12	16	480	88.25		#					*
1386931137	Walcott	Christopher	Rising Sun	IN	18	Family Practice	S	Paroxetine Hcl	Paroxetine Hcl	15	33	963	210.46		#					*
1386931715	Houck	Lorri	Coxs Creek	KY	21	Nurse Practitioner	S	Paroxetine Hcl	Paroxetine Hcl	162	178	5340	1481.79	22		18	18	148.69	540	*
1386933877	Caga-Anan	Rexanne	Springfield	IL	17	Internal Medicine	S	Paroxetine Hcl	Paroxetine Hcl	22	36.2	1060	208.23		#					*
1386935757	Rother	Diane	Levittown	PA	42	Nurse Practitioner	S	Paroxetine Hcl	Paroxetine Hcl	14	26	765	1285.82			14	26	1285.82	765	*
1386937688	Sharifi	Amal	Phoenix	AZ	4	Psychiatry	S	Paroxetine Hcl	Paroxetine Hcl	11	11	315	75.47			0	0	0	0	#
1386938686	Brown	Jennifer	Sidney	NE	31	Family Practice	S	Paroxetine Hcl	Paroxetine Hcl	14	24	720	121.7		#					*
1386943264	Gendusa	Patricia	New Orleans	LA	22	Internal Medicine	S	Paroxetine Hcl	Paroxetine Hcl	26	38	1140	200.56		#					*
1386944577	Hess	Jennifer	Twin Falls	ID	16	Physician Assistant	S	Paroxetine Hcl	Paroxetine Hcl	42	44.2	1313	336.09		*					*
1386946267	Baker	Tonya	Bristol	TN	47	Nurse Practitioner	S	Paroxetine Hcl	Paroxetine Hcl	11	11	330	34.08		*					*
1386949931	Amalu	Justina	Dallas	TX	48	Nurse Practitioner	S	Paroxetine Hcl	Paroxetine Hcl	33	33.1	993	385.5	11	*					*
1386950814	Hamid	Showkat	Manhasset	NY	36	Internal Medicine	S	Paroxetine Hcl	Paroxetine Hcl	17	21	630	154.52		#					*
1386951085	Sullivan	Jessica	Bloomington	IL	17	Nurse Practitioner	S	Paroxetine Hcl	Paroxetine Hcl	16	32	960	178.77		#					*
1386951382	Sperbeck	Sally	West Branch	MI	26	Osteopathic Manipulative Medicine	S	Paroxetine Hcl	Paroxetine Hcl	20	40	1200	345.34		*					*
1386951481	Nickoloff	Jill	Plentywood	MT	30	Physician Assistant	S	Paroxetine Hcl	Paroxetine Hcl	17	30.8	923	200.06		#					*
1386952794	Vlcek	Shane	Nampa	ID	16	Physician Assistant	S	Paroxetine Hcl	Paroxetine Hcl	26	40	1192	1333.09		#					*
1386953792	Poirier	Sarah	Athol	MA	25	Certified Clinical Nurse Specialist	S	Paroxetine Hcl	Paroxetine Hcl	75	75	2230	439.88	15	*					*
1386955391	Tuono	Albert	Blacksburg	VA	51	Internal Medicine	S	Paroxetine Hcl	Paroxetine Hcl	11	15	450	59.6		*					*
1386957769	Patchin	Jerod	Waco	TX	48	Internal Medicine	S	Paroxetine Hcl	Paroxetine Hcl	40	74	2220	518.12			40	74	518.12	2220	*
1386958551	Reusser	Meghan	North Andover	MA	25	Nurse Practitioner	S	Paroxetine Hcl	Paroxetine Hcl	13	23	690	177.63		*					*
1386958742	Singh	Mona	Toledo	OH	39	Internal Medicine	S	Paroxetine Hcl	Paroxetine Hcl	12	26	780	73.11			12	26	73.11	780	*
1386959666	Fernando	Roshinie	Perris	CA	6	Psychiatry	S	Paroxetine Hcl	Paroxetine Hcl	33	33.5	1002	216.84		*					*
1386962447	Schauer	Darlene	Lake Crystal	MN	27	Physician Assistant	S	Paroxetine Hcl	Paroxetine Hcl	28	71.8	2154	429.85			28	71.8	429.85	2154	*
1386963221	Marcotsis	Erin	Indian Land	SC	45	Internal Medicine	S	Paroxetine Hcl	Paroxetine Hcl	32	46	1380	258.38		#					*
1386963684	Goodbar	Neal	Clinton	SC	45	Emergency Medicine	S	Paroxetine Hcl	Paroxetine Hcl	45	76.8	2304	570.66			32	55.8	418.76	1674	*
1386963908	Aung	Tun	Jacksonville	FL	12	Family Practice	S	Paroxetine Hcl	Paroxetine Hcl	19	21	630	129.22		*					*
1386964088	Zorns	Katarzyna	Mt Pleasant	WI	55	Family Practice	S	Paroxetine Hcl	Paroxetine Hcl	24	28	828	208.2		#					*
1386964138	Rath	Mandy	Steele	ND	38	Nurse Practitioner	S	Paroxetine Hcl	Paroxetine Hcl	22	28	840	192.95		#					*
1386964310	Satcher	Matthew	Tuscaloosa	AL	1	Family Practice	S	Paroxetine Hcl	Paroxetine Hcl	27	60	1800	556.55		#					*
1386964641	Albertsen	Amanda	Knoxville	TN	47	Nurse Practitioner	S	Paroxetine Hcl	Paroxetine Hcl	22	22	660	270.84		#					*
1386964930	Thompson	Laura	Daphne	AL	1	Family Practice	S	Paroxetine Hcl	Paroxetine Hcl	26	41	1230	875.87		#					*
1386965010	Domingo	Raymond	Houston	TX	48	Psychiatry	S	Paroxetine Hcl	Paroxetine Hcl	46	48	1371	2458.82		*					*
1386965051	Fanapour	Sabrina	Riverside	IL	17	Family Practice	S	Paroxetine Hcl	Paroxetine Hcl	42	84.6	2539	446.17	11		42	84.6	446.17	2539		11
1386965184	Karp	Bobby	Blue Earth	MN	27	Family Practice	S	Paroxetine Hcl	Paroxetine Hcl	18	18.1	537	100.94			18	18.1	100.94	537	*
1386965234	Mcgilvray	Daniel	Fort Worth	TX	48	Family Practice	S	Paroxetine Hcl	Paroxetine Hcl	12	18	540	255.65		*					*
1386965374	Eschenbach	Suzanne	Brooklyn	NY	36	Psychiatry	S	Paroxetine Hcl	Paroxetine Hcl	12	12	360	1419.28			0	0	0	0	#
1386971745	Allison	Sarah	Hershey	PA	42	Physician Assistant	S	Paroxetine Hcl	Paroxetine Hcl	19	19	570	300.03			0	0	0	0	#
1386972040	Moll	Jeffrey	Marble	PA	42	Psychiatry	S	Paroxetine Hcl	Paroxetine Hcl	49	49	1368	399.42		*					*
1386974004	Kitchens	Joshua	Henderson	KY	21	Family Practice	S	Paroxetine Hcl	Paroxetine Hcl	64	102	3060	810.59	16		46	70	499.56	2100	#
1386975894	Shah	Nimit	Plainsboro	NJ	34	Internal Medicine	S	Paroxetine Hcl	Paroxetine Hcl	37	37.6	1038	370.27			37	37.6	370.27	1038	*
1386976009	Zaidi	Tazeen	Lake Mary	FL	12	Family Practice	S	Paroxetine Hcl	Paroxetine Hcl	42	76	2257	1037.09	12	#					*
1386976298	Malone	Sara	Carbondale	IL	17	Family Practice	S	Paroxetine Hcl	Paroxetine Hcl	35	63	1890	423.64		#					*
1386977262	Sussman	Kimberly	Boynton Beach	FL	12	Internal Medicine	S	Paroxetine Hcl	Paroxetine Hcl	22	37	1110	204.34			22	37	204.34	1110	*
1386977387	Kapacinskas	Maryann	Davenport	IA	19	Nurse Practitioner	S	Paroxetine Hcl	Paroxetine Hcl	19	19.3	576	1629.6			0	0	0	0	#
1386978104	Hiller	Brian	Enumclaw	WA	53	Physician Assistant	S	Paroxetine Hcl	Paroxetine Hcl	54	98	2940	516.86	14		41	71	401.46	2130	*
1386979664	Roberts	Terra	Fordsville	KY	21	Nurse Practitioner	S	Paroxetine Hcl	Paroxetine Hcl	12	20	600	113.64		*					*
1386980829	Bartlett	Teresa	Bangor	ME	23	Nurse Practitioner	S	Paroxetine Hcl	Paroxetine Hcl	15	35	1050	200.29		*					*
1386980837	Cox	Stacey	Canton	GA	13	Nurse Practitioner	S	Paroxetine Hcl	Paroxetine Hcl	23	43	1290	329.53			23	43	329.53	1290	*
1386986123	Barnes	Meredith	Seattle	WA	53	Student in an Organized Health Care Education/Training Program	T	Paroxetine Hcl	Paroxetine Hcl	12	12	360	84			12	12	84	360	*
1386987717	Lewis	Rebekah	Sahuarita	AZ	4	Nurse Practitioner	S	Paroxetine Hcl	Paroxetine Hcl	15	23	690	154.08		*					*
1386988533	Cwik	Cheryl	Fairfield	IL	17	Physician Assistant	S	Paroxetine Hcl	Paroxetine Hcl	12	12	360	48			12	12	48	360	*
1386989630	Cedillo	Kari	Santa Rosa	CA	6	Nurse Practitioner	S	Paroxetine Hcl	Paroxetine Hcl	14	14	420	74.3		*					*
1386990463	Wadsworth	Dianna	Slidell	LA	22	Nurse Practitioner	S	Paroxetine Hcl	Paroxetine Hcl	16	28	840	898.57		#					*
1386990877	Lankaala	Pavan	Mesa	AZ	4	Internal Medicine	S	Paroxetine Hcl	Paroxetine Hcl	14	14	420	85.75		*					*
1386992196	Wolf	Katherine	Rockford	IL	17	Nurse Practitioner	S	Paroxetine Hcl	Paroxetine Hcl	14	14	420	802.49		#					*
1386992998	Lueger	Lori	Seneca	KS	20	Nurse Practitioner	S	Paroxetine Hcl	Paroxetine Hcl	20	36	1080	293.97			20	36	293.97	1080	*
1386993400	Lauridsen	Lawrence	Chadron	NE	31	Family Practice	S	Paroxetine Hcl	Paroxetine Hcl	18	18	508	273.2		#					*
1386995926	Bel	Juan	Melbourne	FL	12	Psychiatry & Neurology	T	Paroxetine Hcl	Paroxetine Hcl	14	14	396	91.33			0	0	0	0	#
1386997021	Borrego	Lyan	Hialeah	FL	12	Nurse Practitioner	S	Paroxetine Hcl	Paroxetine Hcl	105	105	3150	617.27	18		105	105	617.27	3150		18
1386997344	Mcmurray	Corey	Marion	OH	39	Physician Assistant	S	Paroxetine Hcl	Paroxetine Hcl	64	88	2570	1616.46	16		47	63	1270.77	1848	*
1396001517	Stevens	Jennifer	Silverton	OR	41	Nurse Practitioner	S	Paroxetine Hcl	Paroxetine Hcl	20	26	780	246.83		*					*
1396001897	Vaught	Marcus	Florence	SC	45	Family Practice	S	Paroxetine Hcl	Paroxetine Hcl	18	22	660	113.08		#					*
1396006607	Travnik	Lydia	Erie	PA	42	Family Practice	S	Paroxetine Hcl	Paroxetine Hcl	11	11	330	37.2		*					*
1396006946	Henry	Zachary	West Union	WV	54	Family Practice	S	Paroxetine Hcl	Paroxetine Hcl	15	17	510	96.5		*					*
1396008140	Robinson	Yavonne	New York	NY	36	Nurse Practitioner	S	Paroxetine Hcl	Paroxetine Hcl	12	12	360	61.6			12	12	61.6	360	*
1396009742	Joychan	Sheena	Hartford	CT	9	Student in an Organized Health Care Education/Training Program	T	Paroxetine Hcl	Paroxetine Hcl	25	27	810	327.6			0	0	0	0	#
1396011722	Bennett	Justin	Alcoa	TN	47	Family Practice	S	Paroxetine Hcl	Paroxetine Hcl	11	21	629	147.3			11	21	147.3	629	*
1396012399	Powers	Patricia	Greenbrier	TN	47	Nurse Practitioner	S	Paroxetine Hcl	Paroxetine Hcl	38	58	1740	366.78		#					*
1396015772	Moore	Virginia	Kill Devil Hills	NC	37	Physician Assistant	S	Paroxetine Hcl	Paroxetine Hcl	14	26	780	1139.2			14	26	1139.2	780	*
1396018404	Monroe	Summer	Vero Beach	FL	12	Nurse Practitioner	S	Paroxetine Hcl	Paroxetine Hcl	13	35	1050	551.86		*					*
1396019337	Schwarz	Kristallena	Oklahoma City	OK	40	Family Practice	S	Paroxetine Hcl	Paroxetine Hcl	35	39	1170	746.38			18	22	646.62	660	*
1396021929	Mandadi	Subhadra	Flint	MI	26	Student in an Organized Health Care Education/Training Program	T	Paroxetine Hcl	Paroxetine Hcl	18	18	540	88.04		*					*
1396024725	Nwigwe	Michelle	Manchester	CT	9	Nurse Practitioner	S	Paroxetine Hcl	Paroxetine Hcl	63	69	1895	416.52	13	*					*
1396024741	Boiangiu	Adriana-Maria	Tucson	AZ	4	Psychiatry	S	Paroxetine Hcl	Paroxetine Hcl	61	82	2428	499.4			30	45	257.43	1318	*
1396026480	Polonia	Chelsa	Johnstown	PA	42	Physician Assistant	S	Paroxetine Hcl	Paroxetine Hcl	11	11	330	55.28			0	0	0	0	#
1396026654	Barnhill	Carisa	Tampa	FL	12	Internal Medicine	S	Paroxetine Hcl	Paroxetine Hcl	13	27	810	240.46			13	27	240.46	810	*
1396026712	Shoulders	April	Evansville	IN	18	Nurse Practitioner	S	Paroxetine Hcl	Paroxetine Hcl	15	45	1350	265.98		#					*
1396029112	White	Marvin	Silver City	NM	35	Physician Assistant	S	Paroxetine Hcl	Paroxetine Hcl	13	13	390	39.13			0	0	0	0	#
1396031027	Shoaf	Thomas	Richardson	TX	48	Psychiatry	S	Paroxetine Hcl	Paroxetine Hcl	25	31	930	943.33		#					*
1396031464	Dickerson	Amanda	Markesan	WI	55	Nurse Practitioner	S	Paroxetine Hcl	Paroxetine Hcl	15	15.1	452	159.39		*					*
1396032017	Carden	Kelly	Logansport	IN	18	Nurse Practitioner	S	Paroxetine Hcl	Paroxetine Hcl	14	14	420	67.94		*					*
1396032389	Martin Montero	Juana	Miami	FL	12	General Practice	T	Paroxetine Hcl	Paroxetine Hcl	57	57	1710	1069.96	13	#					#
1396032637	Sathyaprakash	Smitha	Yuba City	CA	6	Internal Medicine	S	Paroxetine Hcl	Paroxetine Hcl	26	34	905	297.88			11	19	74.68	570	*
1396033619	Hopper	Lori	Mineral Wells	TX	48	Nurse Practitioner	S	Paroxetine Hcl	Paroxetine Hcl	34	52	1560	341.07			17	27	202.97	810	*
1396034526	Winfrey	Gary	Clermont	FL	12	Family Practice	S	Paroxetine Hcl	Paroxetine Hcl	21	43	1290	1338.53		#					*
1396035218	Dudziak	Christina	West Seneca	NY	36	Nurse Practitioner	S	Paroxetine Hcl	Paroxetine Hcl	17	32	960	240.39		*					*
1396037446	Lamp	Kimberly	York	PA	42	Family Practice	S	Paroxetine Hcl	Paroxetine Hcl	11	15	450	79.53		*					*
1396037545	Mirabadi	Alex	Wilmington	DE	10	Family Practice	S	Paroxetine Hcl	Paroxetine Hcl	11	11	315	255.93			11	11	255.93	315	*
1396039103	Capone	Jesse	Columbus	OH	39	Family Practice	S	Paroxetine Hcl	Paroxetine Hcl	47	66.2	1985	1683.02			14	22	134	660	*
1396040234	Kabaservice	Marah	Morristown	TN	47	Nurse Practitioner	S	Paroxetine Hcl	Paroxetine Hcl	186	206.1	6155	1347.22	35		49	57.1	340.56	1685	*
1396043162	Ridge	Samantha	Nashua	NH	33	Physician Assistant	S	Paroxetine Hcl	Paroxetine Hcl	13	23	667	137.24		#					*
1396043881	Lessa	Anthony	Talladega	AL	1	General Practice	T	Paroxetine Hcl	Paroxetine Hcl	11	11	330	55.35			0	0	0	0	#
1396045787	Sneed	Michele	Niagara Falls	NY	36	Nurse Practitioner	S	Paroxetine Hcl	Paroxetine Hcl	20	22	644	151.69			20	22	151.69	644	*
1396050878	Belcher	Ashley	Kansas City	MO	29	Psychiatry	S	Paroxetine Hcl	Paroxetine Hcl	22	22.1	637	160.93		*					*
1396053369	Lopez	Rocio	Bakersfield	CA	6	Nurse Practitioner	S	Paroxetine Hcl	Paroxetine Hcl	43	57	1679	406.99			13	27	203.35	810	*
1396056552	Cote	Daniel	Marquette	MI	26	Psychiatry	S	Paroxetine Hcl	Paroxetine Hcl	20	22	628	138.32			0	0	0	0	#
1396057725	Kramer	Raymond	San Bernardino	CA	6	Family Practice	S	Paroxetine Hcl	Paroxetine Hcl	11	11	330	132.18			0	0	0	0	#
1396058574	Laymance	Jonathan	Harriman	TN	47	Family Practice	S	Paroxetine Hcl	Paroxetine Hcl	16	20	575	111.77			16	20	111.77	575	*
1396060174	Ahmadi-Davis	Shirrin	Tampa	FL	12	Psychiatry	S	Paroxetine Hcl	Paroxetine Hcl	75	96	2868	725.98	18		11	15	78.89	441	*
1396060539	Cowdrey	Carmela	Goshen	IN	18	Psychiatry	S	Paroxetine Hcl	Paroxetine Hcl	42	54	1532	1876.56			16	16	106	392	*
1396061388	Waggoner	Lynda	Lawrenceville	GA	13	Nurse Practitioner	S	Paroxetine Hcl	Paroxetine Hcl	24	24	720	234.74			0	0	0	0	#
1396061438	Morin	Amy	Louisville	CO	8	Nurse Practitioner	S	Paroxetine Hcl	Paroxetine Hcl	12	12	360	54.2			12	12	54.2	360	*
1396062931	Donaldson	Nicole	Norfolk	VA	51	Family Practice	S	Paroxetine Hcl	Paroxetine Hcl	17	45	1350	242.29		#					*
1396063368	Smith	Nicole	Cochran	GA	13	Nurse Practitioner	S	Paroxetine Hcl	Paroxetine Hcl	13	17	510	61.33			13	17	61.33	510	*
1396064424	Herb	Christine	Pittsburgh	PA	42	Internal Medicine	S	Paroxetine Hcl	Paroxetine Hcl	30	30	850	258.86			30	30	258.86	850	*
1396066163	Miwa	Edward	San Antonio	TX	48	Geriatric Medicine	S	Paroxetine Hcl	Paroxetine Hcl	42	44	1320	301.83		*					*
1396070629	Brown	Lisa	Mcclellan	CA	6	Nurse Practitioner	S	Paroxetine Hcl	Paroxetine Hcl	18	30	900	204.27			18	30	204.27	900	*
1396070819	Skinner	Matthew	Phoenix	AZ	4	Internal Medicine	S	Paroxetine Hcl	Paroxetine Hcl	12	34	1020	241.45		#					*
1396071015	Chance	Vivian	Carroll	IA	19	Nurse Practitioner	S	Paroxetine Hcl	Paroxetine Hcl	41	71	2130	1778.58			41	71	1778.58	2130	*
1396071056	Cusack	Sorcha	Boise	ID	16	Physician Assistant	S	Paroxetine Hcl	Paroxetine Hcl	18	32	935	166.15			18	32	166.15	935	*
1396071601	Elliott	Jennifer	Everson	WA	53	Nurse Practitioner	S	Paroxetine Hcl	Paroxetine Hcl	32	32	960	399.76			11	11	74.69	330	*
1396072070	Hill	Blake	Fort Collins	CO	8	Physician Assistant	S	Paroxetine Hcl	Paroxetine Hcl	14	34	1020	167.69		*					*
1396072773	Kemp	Mischelle	Warrenton	MO	29	Nurse Practitioner	S	Paroxetine Hcl	Paroxetine Hcl	17	25	750	112.8		*					*
1396075487	Daas	Raid	Muncie	IN	18	Family Practice	S	Paroxetine Hcl	Paroxetine Hcl	53	81	2387	355.32	12		32	58	208.82	1697	*
1396076006	Zaide	Glenn	Lakeland	FL	12	Internal Medicine	S	Paroxetine Hcl	Paroxetine Hcl	27	39	1087	395.39		#					*
1396078051	Gengler	Tara	Aledo	IL	17	Nurse Practitioner	S	Paroxetine Hcl	Paroxetine Hcl	41	79	2364	329			41	79	329	2364	*
1396079042	Williams	Greg	Baxley	GA	13	Nurse Practitioner	S	Paroxetine Hcl	Paroxetine Hcl	17	17	510	88.38			17	17	88.38	510	*
1396079307	Hanley	Kathryn	Milwaukee	WI	55	Internal Medicine	S	Paroxetine Hcl	Paroxetine Hcl	23	41	1199	388.66		#					*
1396080024	Wilcox	Rose	Fort Wayne	IN	18	Nurse Practitioner	S	Paroxetine Hcl	Paroxetine Hcl	20	20.2	565	222.92			20	20.2	222.92	565	*
1396083531	Hanshaw	Joni	Fairfield	IA	19	Nurse Practitioner	S	Paroxetine Hcl	Paroxetine Hcl	14	42	1260	210.29			14	42	210.29	1260	*
1396086245	Murray	Colleen	El Paso	TX	48	Nurse Practitioner	S	Paroxetine Hcl	Paroxetine Hcl	42	42	1241	1327.74	16	*					*
1396089397	Aguilar	Gabriel	San Pablo	CA	6	Physician Assistant	S	Paroxetine Hcl	Paroxetine Hcl	11	11	330	70.59			11	11	70.59	330	*
1396092201	Hertford	Jo Ann	Keene	NH	33	Family Practice	S	Paroxetine Hcl	Paroxetine Hcl	34	70	2100	419.65		#					*
1396096293	Strutzenberg	Nicole	Phoenix	AZ	4	Nurse Practitioner	S	Paroxetine Hcl	Paroxetine Hcl	44	48	1419	440.62			31	35	336.59	1029	*
1396098455	Fauth	Jamie	San Diego	CA	6	Nurse Practitioner	S	Paroxetine Hcl	Paroxetine Hcl	65	71	2113	598.86	15		24	26	169.62	764	*
1396137899	Nation	Sherri	Dalton	GA	13	Unknown Supplier/Provider	S	Paroxetine Hcl	Paroxetine Hcl	41	61	1830	371.21	14		26	44	274.43	1320	*
1396144523	Olinger	August	Gretna	VA	51	Nurse Practitioner	S	Paroxetine Hcl	Paroxetine Hcl	13	13	390	106.88		*					*
1396145413	Hansum	Deann	Selinsgrove	PA	42	Physician Assistant	S	Paroxetine Hcl	Paroxetine Hcl	14	14	420	512.86			0	0	0	0	#
1396149951	Dietrich	Sarah	Covington	TN	47	Nurse Practitioner	S	Paroxetine Hcl	Paroxetine Hcl	30	30	876	224.43		*					*
1396151940	Haddock	Jamie	Union	OR	41	Nurse Practitioner	S	Paroxetine Hcl	Paroxetine Hcl	12	26	780	100.66		*					*
1396154415	Giggey	Abigail	Portland	ME	23	Physician Assistant	S	Paroxetine Hcl	Paroxetine Hcl	13	13	390	301.24			13	13	301.24	390	*
1396154480	Hattori	Fumiko	Paducah	KY	21	Nurse Practitioner	S	Paroxetine Hcl	Paroxetine Hcl	97	99	2970	1894.41	21		0	0	0	0		0
1396158408	Miller	Emily	Phoenix	AZ	4	Nurse Practitioner	S	Paroxetine Hcl	Paroxetine Hcl	19	19	538	216.12		#					*
1396159976	Neiman	Shelly	Monticello	MN	27	Nurse Practitioner	S	Paroxetine Hcl	Paroxetine Hcl	11	33	990	214.3		*					*
1396162517	White	Billie	Greenwood	SC	45	Nurse Practitioner	S	Paroxetine Hcl	Paroxetine Hcl	30	36	1080	281.14		#					*
1396168068	Whitney	Sarah	Fort Morgan	CO	8	Nurse Practitioner	S	Paroxetine Hcl	Paroxetine Hcl	13	21	630	120.56			13	21	120.56	630	*
1396170064	Rodriguez	Natalie	San Pedro	CA	6	Nurse Practitioner	S	Paroxetine Hcl	Paroxetine Hcl	12	14	420	192.93		#					*
1396170346	Criscitiello	Kathleen	Springfield	MA	25	Nurse Practitioner	S	Paroxetine Hcl	Paroxetine Hcl	12	12.1	348	75.23			0	0	0	0	#
1396170361	Jolly	Brandie	Montgomery	AL	1	Nurse Practitioner	S	Paroxetine Hcl	Paroxetine Hcl	23	59	1770	484.29		#					*
1396171500	Roeder	Caroline	Vancouver	WA	53	Family Practice	S	Paroxetine Hcl	Paroxetine Hcl	16	18.1	544	98.86			16	18.1	98.86	544	*
1396173530	Solt	Abbey	Mifflintown	PA	42	Physician Assistant	S	Paroxetine Hcl	Paroxetine Hcl	11	29	870	108.36		*					*
1396174843	Reinhardt	Jessica	Glennville	GA	13	Nurse Practitioner	S	Paroxetine Hcl	Paroxetine Hcl	31	37	1110	237.08		#					*
1396177333	Flaim	Donna	Welch	WV	54	Physician Assistant	S	Paroxetine Hcl	Paroxetine Hcl	14	14	420	458.45		*					*
1396179834	Gallagher	Christine	East Stroudsburg	PA	42	Nurse Practitioner	S	Paroxetine Hcl	Paroxetine Hcl	23	23.2	671	198.15		#					*
1396180360	Dumas	Marie	Brooklyn	NY	36	Family Practice	S	Paroxetine Hcl	Paroxetine Hcl	21	27	810	315.2			21	27	315.2	810	*
1396181152	Jones	Tameka	Indianapolis	IN	18	Family Practice	S	Paroxetine Hcl	Paroxetine Hcl	13	15	450	175.89		*					*
1396182119	Napier	Carol	Manchester	KY	21	Nurse Practitioner	S	Paroxetine Hcl	Paroxetine Hcl	85	85	2460	584.85	23		54	54	379.11	1530		11
1396182648	Forry	Chelsey	Altoona	PA	42	Family Practice	S	Paroxetine Hcl	Paroxetine Hcl	12	12	360	52.8			0	0	0	0	#
1396182796	Donegan-Tartell	Caitlin	Watertown	NY	36	Family Practice	S	Paroxetine Hcl	Paroxetine Hcl	23	23.2	695	128.49		#					*
1396183133	Mathew	Philip	Ridgewood	NY	36	Internal Medicine	S	Paroxetine Hcl	Paroxetine Hcl	14	22	660	119.53			14	22	119.53	660	*
1396184289	Medina	Aseret	North Bay Village	FL	12	Internal Medicine	S	Paroxetine Hcl	Paroxetine Hcl	12	12	360	176.92			12	12	176.92	360	*
1396185542	Call	Jana	Pontotoc	MS	28	Nurse Practitioner	S	Paroxetine Hcl	Paroxetine Hcl	18	18	540	193		*					*
1396185567	Emelumba	Jude	Trenton	NJ	34	Nurse Practitioner	S	Paroxetine Hcl	Paroxetine Hcl	62	62	1860	485.57		*					*
1396185716	Aslinger	Tasha	Harlan	KY	21	Nurse Practitioner	S	Paroxetine Hcl	Paroxetine Hcl	46	46	1380	296.99			17	17	112.7	510	*
1396186086	Elliott-Cox	Christy	Louisville	KY	21	Nurse Practitioner	S	Paroxetine Hcl	Paroxetine Hcl	14	20.2	602	150.19		*					*
1396186136	Hoefling	Joey	Ida Grove	IA	19	Nurse Practitioner	S	Paroxetine Hcl	Paroxetine Hcl	26	26.5	789	305.4			26	26.5	305.4	789	*
1396188181	Zackria	Shamiq	San Francisco	CA	6	Internal Medicine	S	Paroxetine Hcl	Paroxetine Hcl	13	13	390	44.54			0	0	0	0	#
1396188215	Park	Myoung	Bayonne	NJ	34	Nurse Practitioner	S	Paroxetine Hcl	Paroxetine Hcl	21	43	1290	230.4		#					*
1396700035	Laclair	Robert	Eureka	CA	6	Nephrology	S	Paroxetine Hcl	Paroxetine Hcl	14	14	420	52.68		*					*
1396700308	Pieratt	Myra	Frankfort	KY	21	Nurse Practitioner	S	Paroxetine Hcl	Paroxetine Hcl	17	35	1050	218.6			17	35	218.6	1050	*
1396700316	Burke	Kevin	Jeffersonville	IN	18	Internal Medicine	S	Paroxetine Hcl	Paroxetine Hcl	21	43	1290	212.7			21	43	212.7	1290	*
1396700381	Carlson	James	Modesto	CA	6	Family Practice	S	Paroxetine Hcl	Paroxetine Hcl	32	66	1980	440.81			32	66	440.81	1980	*
1396700647	Mayfield	Pete	Clarksville	IN	18	Internal Medicine	S	Paroxetine Hcl	Paroxetine Hcl	59	103	3090	872.68	12		59	103	872.68	3090		12
1396700811	Jameson	Rebecca	Sumrall	MS	28	Emergency Medicine	S	Paroxetine Hcl	Paroxetine Hcl	24	26	735	166.52			12	14	71.36	375	*
1396700845	Greenfield	James	Frackville	PA	42	Family Practice	S	Paroxetine Hcl	Paroxetine Hcl	25	25	750	166.19			0	0	0	0	#
1396701371	Mccullough	Philip	Chicago	IL	17	Psychiatry & Neurology	T	Paroxetine Hcl	Paroxetine Hcl	12	36	1080	150.04			12	36	150.04	1080	*
1396701470	Milne	Lisa	Millinocket	ME	23	Nurse Practitioner	S	Paroxetine Hcl	Paroxetine Hcl	32	50	1484	667.53			13	31	398.8	930	*
1396701512	Ayer	Gopi	Los Gatos	CA	6	Internal Medicine	S	Paroxetine Hcl	Paroxetine Hcl	33	69	2070	381.61	12		33	69	381.61	2070		12
1396701777	Lee	Wen Yee	Chelmsford	MA	25	Internal Medicine	S	Paroxetine Hcl	Paroxetine Hcl	12	26	780	199.45		#					*
1396701850	Fukuda	William	Newport Beach	CA	6	Internal Medicine	S	Paroxetine Hcl	Paroxetine Hcl	19	31	930	1329.94			19	31	1329.94	930	*
1396702270	Shen	I-Hsuan	Tracy	CA	6	Family Practice	S	Paroxetine Hcl	Paroxetine Hcl	13	31	930	650.08		#					*
1396702395	Albright	Scott	Twin Falls	ID	16	Psychiatry	S	Paroxetine Hcl	Paroxetine Hcl	21	31	922	266.43			0	0	0	0	#
1396702478	Weida	Thomas	Tuscaloosa	AL	1	Family Practice	S	Paroxetine Hcl	Paroxetine Hcl	11	21	630	101.59		*					*
1396702700	Sherling	Dawn	Jupiter	FL	12	Internal Medicine	S	Paroxetine Hcl	Paroxetine Hcl	22	48	1440	289.92		#					*
1396702726	Gomez-Dicesare	Caroline	Schoharie	NY	36	Internal Medicine	S	Paroxetine Hcl	Paroxetine Hcl	15	27	810	125.97		#					*
1396703252	Byrum	James	Bentonville	AR	5	Internal Medicine	S	Paroxetine Hcl	Paroxetine Hcl	24	58	1740	338.89			24	58	338.89	1740	*
1396703526	Dy	Jose	Uniontown	OH	39	Internal Medicine	S	Paroxetine Hcl	Paroxetine Hcl	25	25	724	165.41		#					*
1396703666	Kaufman	Jemery	Taos	NM	35	General Practice	S	Paroxetine Hcl	Paroxetine Hcl	12	34	1020	152.98		*					*
1396703740	Stauffer	Jack	Summerville	SC	45	Nurse Practitioner	S	Paroxetine Hcl	Paroxetine Hcl	21	35	1050	2382.6		*					*
1396703765	Stone	Arlen	Newark	DE	10	Family Practice	S	Paroxetine Hcl	Paroxetine Hcl	18	32	960	224.76			18	32	224.76	960	*
1396703963	Rudisill	Jean	Red Lion	PA	42	Nurse Practitioner	S	Paroxetine Hcl	Paroxetine Hcl	37	53	1578	282.33			37	53	282.33	1578	*
1396704029	Fleagle	Jane	Athens	GA	13	Internal Medicine	S	Paroxetine Hcl	Paroxetine Hcl	45	73	2190	543.11		#					*
1396704037	Zahn-Houser	Arleen	Marion	IA	19	Family Practice	S	Paroxetine Hcl	Paroxetine Hcl	26	76	2280	537.99		#					*
1396704060	Nickell	Karen	Palmyra	NY	36	Family Practice	S	Paroxetine Hcl	Paroxetine Hcl	12	28	840	126.58		*					*
1396704110	Tetzloff	Mary	Faribault	MN	27	Family Practice	S	Paroxetine Hcl	Paroxetine Hcl	35	81	2430	392.73			35	81	392.73	2430	*
1396704136	Brudnak	Daniel	Gorman	TX	48	Family Practice	S	Paroxetine Hcl	Paroxetine Hcl	102	123.8	3686	735.58	22		83	104.8	623.52	3116	#
1396704268	Sheets	Patrick	Rensselaer	IN	18	Family Practice	S	Paroxetine Hcl	Paroxetine Hcl	88	118.1	3200	977.85	18	#					#
1396704318	Bamezai	Vitasta	Coatesville	PA	42	Internal Medicine	S	Paroxetine Hcl	Paroxetine Hcl	47	72	2160	1991.25			32	57	1881.89	1710	*
1396704581	Farooq	Mohammad	Richmond	VA	51	Pulmonary Disease	S	Paroxetine Hcl	Paroxetine Hcl	11	11	318	145.76			11	11	145.76	318	*
1396704631	Saw	Thazin	Brooklyn	NY	36	Internal Medicine	S	Paroxetine Hcl	Paroxetine Hcl	36	40	1200	485.6			24	28	438.4	840	*
1396704797	Gallager	Laurence	Baltimore	MD	24	Internal Medicine	S	Paroxetine Hcl	Paroxetine Hcl	15	33	990	174.93			15	33	174.93	990	*
1396704938	Hrabarchuk	Eugene	Franklin	NJ	34	Family Practice	S	Paroxetine Hcl	Paroxetine Hcl	12	34	1020	210.59		*					*
1396705034	Dawson	Heather	Charleston	SC	45	Family Practice	S	Paroxetine Hcl	Paroxetine Hcl	18	28	768	147.94			18	28	147.94	768	*
1396705315	Malki	George	Orange City	FL	12	Family Practice	S	Paroxetine Hcl	Paroxetine Hcl	130	158.1	4727	1450.26	24		119	145.1	1372.07	4337	#
1396705323	Scanlon	John	Saint Paul	MN	27	Internal Medicine	S	Paroxetine Hcl	Paroxetine Hcl	40	90	2687	508.14	11		40	90	508.14	2687		11
1396705430	Smith	Daniel	Munster	IN	18	Infectious Disease	S	Paroxetine Hcl	Paroxetine Hcl	25	35	1050	195.07		#					*
1396705661	Kim	David	Las Vegas	NV	32	Internal Medicine	S	Paroxetine Hcl	Paroxetine Hcl	14	24	720	130.1		*					*
1396705919	Sij	Mark	Kaufman	TX	48	Internal Medicine	S	Paroxetine Hcl	Paroxetine Hcl	53	73	2190	414.41	13	#					*
1396705984	Jaffri	Syed	Kansas City	MO	29	Psychiatry	S	Paroxetine Hcl	Paroxetine Hcl	18	18	495	111.18		*					*
1396706131	Menon	Madhu	Newport	PA	42	Family Practice	S	Paroxetine Hcl	Paroxetine Hcl	41	105	3150	588.66	14	#					#
1396706214	Robert	Kenneth	Roanoke Rapids	NC	37	Family Practice	S	Paroxetine Hcl	Paroxetine Hcl	46	55.5	1665	268.87			46	55.5	268.87	1665	*
1396706289	Conley	Mary	Knightdale	NC	37	Family Practice	S	Paroxetine Hcl	Paroxetine Hcl	12	12.2	365	137.74			0	0	0	0	#
1396706313	Ratcliffe	Kimberly	Newport News	VA	51	Internal Medicine	S	Paroxetine Hcl	Paroxetine Hcl	13	15	450	90.9			13	15	90.9	450	*
1396706388	Maynard	Timothy	Gatesville	TX	48	Family Practice	S	Paroxetine Hcl	Paroxetine Hcl	65	95	2571	1076.24	11	#					*
1396706453	Kate	V.	Brick	NJ	34	Cardiology	S	Paroxetine Hcl	Paroxetine Hcl	11	33	990	2820.8			11	33	2820.8	990	*
1396706552	Winandy	Marlys	Forest Lake	MN	27	Family Practice	S	Paroxetine Hcl	Paroxetine Hcl	12	34	1020	138.08			12	34	138.08	1020	*
1396706560	Cork	Yong	Topeka	KS	20	Nurse Practitioner	S	Paroxetine Hcl	Paroxetine Hcl	40	56	1584	473.49			17	23	186.31	618	*
1396706883	Spencer	James	Winston Salem	NC	37	Family Practice	S	Paroxetine Hcl	Paroxetine Hcl	37	65	1950	540.67			37	65	540.67	1950	*
1396707147	Staub	Mary	Urbana	IL	17	Physician Assistant	S	Paroxetine Hcl	Paroxetine Hcl	12	36	1080	209.09			12	36	209.09	1080	*
1396707188	Diehl	Daniel	Willow Street	PA	42	Family Practice	S	Paroxetine Hcl	Paroxetine Hcl	16	48	1440	308.15			16	48	308.15	1440	*
1396707568	Mason	Howard	Phoenix	AZ	4	Psychiatry	S	Paroxetine Hcl	Paroxetine Hcl	17	17	510	110.63		*					*
1396707592	Vurlicer	Kira	Princeton	NC	37	Family Practice	S	Paroxetine Hcl	Paroxetine Hcl	19	30	900	175.46		*					*
1396707659	Doyle	John	Woodbury	MN	27	Family Practice	S	Paroxetine Hcl	Paroxetine Hcl	28	66	1969	280.6			28	66	280.6	1969	*
1396707683	Tobin	Karen	Washington	PA	42	Neurology	S	Paroxetine Hcl	Paroxetine Hcl	25	35	1050	182.08		*					*
1396707832	Gropen	Toby	New Orleans	LA	22	Neurology	S	Paroxetine Hcl	Paroxetine Hcl	35	39	1170	295.27			35	39	295.27	1170	*
1396707840	Monticciolo	Marie	Rocky Hill	CT	9	Internal Medicine	S	Paroxetine Hcl	Paroxetine Hcl	26	36	1080	181.28			26	36	181.28	1080	*
1396707931	Lowy	Arthur	Syosset	NY	36	Gastroenterology	S	Paroxetine Hcl	Paroxetine Hcl	20	20	600	266.22			20	20	266.22	600	*
1396708004	Narula	Amarjot	Ridgewood	NJ	34	Psychiatry	S	Paroxetine Hcl	Paroxetine Hcl	92	100	2928	595.02			61	61	376.88	1758	*
1396708178	Meierdiercks	Frank	St Johnsbury	VT	50	Internal Medicine	S	Paroxetine Hcl	Paroxetine Hcl	21	63	1890	338		#					*
1396708285	Barnabei	Robert	Charlotte	NC	37	Family Practice	S	Paroxetine Hcl	Paroxetine Hcl	108	124	3279	1164.97	19	#					#
1396708483	Harvey	Jodi	Loveland	OH	39	Internal Medicine	S	Paroxetine Hcl	Paroxetine Hcl	32	54	1620	335.33		#					*
1396708517	Hardy	Stacy	Mcalester	OK	40	Internal Medicine	S	Paroxetine Hcl	Paroxetine Hcl	66	119.5	3584	990.52	14	#					#
1396708632	Hogan	Robert	Ewing	NJ	34	Internal Medicine	S	Paroxetine Hcl	Paroxetine Hcl	38	62	1845	3976.27			38	62	3976.27	1845	*
1396708657	Padamadan	Hosi	Columbus	OH	39	Family Practice	S	Paroxetine Hcl	Paroxetine Hcl	21	21	630	163.73			21	21	163.73	630	*
1396708665	Smith Griffin	Kimberly	Chesapeake	VA	51	Internal Medicine	S	Paroxetine Hcl	Paroxetine Hcl	18	26	780	360.79			18	26	360.79	780	*
1396708707	Miller	Stuart	Charlotte	NC	37	Family Practice	S	Paroxetine Hcl	Paroxetine Hcl	11	11.2	334	33.49			0	0	0	0	#
1396708921	Lockwood	Travis	Cottage Grove	MN	27	Family Practice	S	Paroxetine Hcl	Paroxetine Hcl	33	59	1768	608.58		#					*
1396709069	Geller	Mark	Pittsburgh	PA	42	Cardiology	S	Paroxetine Hcl	Paroxetine Hcl	17	25	750	121.15		*					*
1396709176	Davant	Charles	Blowing Rock	NC	37	Family Practice	S	Paroxetine Hcl	Paroxetine Hcl	62	84	2480	1905.71			46	68	408.57	2040	*
1396709192	Brown	Linda	Glendale	AZ	4	Family Practice	S	Paroxetine Hcl	Paroxetine Hcl	26	54	1620	283.7			26	54	283.7	1620	*
1396709457	Lee	Sang	Fort Dodge	IA	19	Psychiatry	S	Paroxetine Hcl	Paroxetine Hcl	147	163.1	4745	1606.73	17		93	109.1	531.44	3150	*
1396709473	Askowitz	Michael	New Port Richey	FL	12	Internal Medicine	S	Paroxetine Hcl	Paroxetine Hcl	26	32	960	197.4			26	32	197.4	960	*
1396709564	Lambert	Korie	Huntersville	NC	37	Physician Assistant	S	Paroxetine Hcl	Paroxetine Hcl	11	15	450	177.45		*					*
1396709648	Johnson	Scott	Wyoming	MI	26	Family Practice	S	Paroxetine Hcl	Paroxetine Hcl	22	52	1560	308.92		#					*
1396709895	Shunyakov	Leonid	Bolivar	MO	29	Hematology/Oncology	S	Paroxetine Hcl	Paroxetine Hcl	20	30.8	925	156.84		#					*
1396709929	Patnam	Sridhar	Uniontown	PA	42	Family Practice	S	Paroxetine Hcl	Paroxetine Hcl	46	62	1808	459.53			46	62	459.53	1808	*
1396709945	Erlanger	Daniel	Pittsburgh	PA	42	Internal Medicine	S	Paroxetine Hcl	Paroxetine Hcl	44	80	2304	520.55	11	#					*
1396709994	Gulasekaram	Bala	Cerritos	CA	6	Psychiatry	S	Paroxetine Hcl	Paroxetine Hcl	111	194	5805	1358.21	22		62	110	737.02	3285	#
1396710042	Reyburn	Adam	Quincy	IL	17	Internal Medicine	S	Paroxetine Hcl	Paroxetine Hcl	20	54	1620	250.35			20	54	250.35	1620	*
1396710109	Storper	Henry	Palmetto Bay	FL	12	Psychiatry	S	Paroxetine Hcl	Paroxetine Hcl	88	88	2570	473.38	13		50	50	280.36	1450	*
1396710174	Jorde	David	Duluth	MN	27	Family Practice	S	Paroxetine Hcl	Paroxetine Hcl	20	32	960	347.22		*					*
1396710265	Dy	Jason	Naperville	IL	17	Internal Medicine	S	Paroxetine Hcl	Paroxetine Hcl	42	68	2017	435.31			42	68	435.31	2017	*
1396710422	Sellers	Verna	Lynchburg	VA	51	General Practice	S	Paroxetine Hcl	Paroxetine Hcl	17	17.3	456	509.34			17	17.3	509.34	456	*
1396710794	Mcdonald	Mary	Hixson	TN	47	Physical Medicine and Rehabilitation	S	Paroxetine Hcl	Paroxetine Hcl	21	25	722	296.4		#					*
1396710984	Ostransky	David	Fort Worth	TX	48	Pulmonary Disease	S	Paroxetine Hcl	Paroxetine Hcl	12	12	360	1523.88			12	12	1523.88	360	*
1396711057	Kurtz	Kevin	Jefferson	NC	37	Family Practice	S	Paroxetine Hcl	Paroxetine Hcl	54	78	2341	372.2	13		36	60	256.02	1801	*
1396711149	Vu	Thanh	Santa Cruz	CA	6	Internal Medicine	S	Paroxetine Hcl	Paroxetine Hcl	30	46	1380	442.77			30	46	442.77	1380	*
1396711230	Bradley	Teresa	Arden	NC	37	Family Practice	S	Paroxetine Hcl	Paroxetine Hcl	30	36	1060	844.37		#					*
1396711560	Rop	Eric	Muskegon	MI	26	Family Practice	S	Paroxetine Hcl	Paroxetine Hcl	23	47	1410	271.36			23	47	271.36	1410	*
1396711578	Kim	Karen	Henderson	NV	32	Internal Medicine	S	Paroxetine Hcl	Paroxetine Hcl	35	63	1890	343.38		#					*
1396711628	Mackenzie	Karen	Roseville	MN	27	Family Practice	S	Paroxetine Hcl	Paroxetine Hcl	14	30	900	200.79			14	30	200.79	900	*
1396711776	Callahan	Eileen	New York	NY	36	Geriatric Medicine	S	Paroxetine Hcl	Paroxetine Hcl	11	11	330	57.17			11	11	57.17	330	*
1396711859	Bammann	Scott	St Cloud	MN	27	Family Practice	S	Paroxetine Hcl	Paroxetine Hcl	16	48	1440	236.31			16	48	236.31	1440	*
1396712287	Bastel	Heather	Paragould	AR	5	Nurse Practitioner	S	Paroxetine Hcl	Paroxetine Hcl	17	21	630	83.15		*					*
1396712303	Angeles	Hermenegildo	Daly City	CA	6	Internal Medicine	S	Paroxetine Hcl	Paroxetine Hcl	31	59	1705	387.96			31	59	387.96	1705	*
1396712675	Nelson	J.	Dothan	AL	1	Family Practice	S	Paroxetine Hcl	Paroxetine Hcl	20	22	660	1167.37			20	22	1167.37	660	*
1396713046	Erk	David	Casper	WY	56	Internal Medicine	S	Paroxetine Hcl	Paroxetine Hcl	38	71	2114	439.2			38	71	439.2	2114	*
1396713152	Khan	Emad	Saint Joseph	MO	29	Psychiatry & Neurology	T	Paroxetine Hcl	Paroxetine Hcl	68	70.5	2081	1816.91			25	27.3	222.13	816	*
1396713244	Brightbill	Diana	Manhattan	KS	20	Internal Medicine	S	Paroxetine Hcl	Paroxetine Hcl	63	77	2269	581.93		#					*
1396713285	Frazer	Kimberly	Galloway	OH	39	Family Practice	S	Paroxetine Hcl	Paroxetine Hcl	33	47	1390	528.05			18	32	188.24	940	*
1396713400	Phillips	Jennifer	Albuquerque	NM	35	Family Practice	S	Paroxetine Hcl	Paroxetine Hcl	13	13	370	230.75			0	0	0	0	#
1396713756	Vijayakumar	Punitha	Taylor	MI	26	Neurology	S	Paroxetine Hcl	Paroxetine Hcl	34	38	1140	269.83			11	15	67.28	450	*
1396713764	Hobbs	Paul	Tahlequah	OK	40	Internal Medicine	S	Paroxetine Hcl	Paroxetine Hcl	149	333	9964	3606.78	47	#					#
1396713848	Huth	Thomas	Taunton	MA	25	Infectious Disease	S	Paroxetine Hcl	Paroxetine Hcl	12	12	360	36.12			12	12	36.12	360	*
1396714119	Byron	Garland	Lafayette	IN	18	Internal Medicine	S	Paroxetine Hcl	Paroxetine Hcl	40	46	1380	386.16		#					*
1396714150	Schroeder	Mary Ellen	Pittsburgh	PA	42	Family Practice	S	Paroxetine Hcl	Paroxetine Hcl	22	44	1320	331.68		#					*
1396714440	Wachi	Dennis	Honolulu	HI	15	Internal Medicine	S	Paroxetine Hcl	Paroxetine Hcl	13	13	390	120.61			13	13	120.61	390	*
1396714671	Pennington	Philip	Colorado Springs	CO	8	Family Practice	S	Paroxetine Hcl	Paroxetine Hcl	32	54	1620	700.79			32	54	700.79	1620	*
1396714705	Abuzzahab	Faruk	St Louis Park	MN	27	Psychiatry & Neurology	T	Paroxetine Hcl	Paroxetine Hcl	40	47	1410	481.89			18	22	182.09	660	*
1396714838	Martinez	Jose	Winter Haven	FL	12	Pulmonary Disease	S	Paroxetine Hcl	Paroxetine Hcl	40	76	2280	499.39			28	58	272.77	1740	*
1396714846	Groso	Jesus	Okeechobee	FL	12	Family Practice	S	Paroxetine Hcl	Paroxetine Hcl	11	23	690	140.79		*					*
1396714887	Weiskittel	David	Cincinnati	OH	39	Family Practice	S	Paroxetine Hcl	Paroxetine Hcl	24	30	900	118.47			24	30	118.47	900	*
1396715033	White	Courtney	Raleigh	NC	37	Physician Assistant	S	Paroxetine Hcl	Paroxetine Hcl	25	27	810	256.46			13	15	105.38	450	*
1396715132	Klorer	Susan	Cypress	TX	48	Nurse Practitioner	S	Paroxetine Hcl	Paroxetine Hcl	14	14	420	233.74			14	14	233.74	420	*
1396715231	Anderson	Peter	New Milford	CT	9	Family Practice	S	Paroxetine Hcl	Paroxetine Hcl	36	84	2501	456.15			36	84	456.15	2501	*
1396715264	Cravens	Chandra	Copperas Cove	TX	48	Nurse Practitioner	S	Paroxetine Hcl	Paroxetine Hcl	11	15	450	72			11	15	72	450	*
1396715496	Coward	Karen	Tarboro	NC	37	Family Practice	S	Paroxetine Hcl	Paroxetine Hcl	13	15	450	89.03		#					*
1396715546	Deck	Elizabeth	Bourbonnais	IL	17	Nurse Practitioner	S	Paroxetine Hcl	Paroxetine Hcl	14	34	1020	837.62			14	34	837.62	1020	*
1396715751	Lane	Larry	Chelsea	OK	40	Family Practice	S	Paroxetine Hcl	Paroxetine Hcl	13	13	390	84.7			13	13	84.7	390	*
1396715769	Tan	Jesus	Frostburg	MD	24	Internal Medicine	S	Paroxetine Hcl	Paroxetine Hcl	100	120.3	3483	1055.49	16		100	120.3	1055.49	3483		16
1396716049	Mazdai	Abouzarjomehr	Rushville	IN	18	General Surgery	S	Paroxetine Hcl	Paroxetine Hcl	19	35	1050	1218.05			19	35	1218.05	1050	*
1396716122	Schimmer	Barry	Philadelphia	PA	42	Rheumatology	S	Paroxetine Hcl	Paroxetine Hcl	16	28	840	131.23			16	28	131.23	840	*
1396716155	Lepi	Mark	Lancaster	OH	39	Internal Medicine	S	Paroxetine Hcl	Paroxetine Hcl	19	37	1110	307.17		#					*
1396716189	Robertson	Charles	Lakeside	AZ	4	Family Practice	S	Paroxetine Hcl	Paroxetine Hcl	48	62	1860	395.66	12		48	62	395.66	1860		12
1396716312	Osinuga	Oladayo	East Point	GA	13	Internal Medicine	S	Paroxetine Hcl	Paroxetine Hcl	35	35	535	223.94		#					*
1396716494	Garrison	Michael	Winston Salem	NC	37	Internal Medicine	S	Paroxetine Hcl	Paroxetine Hcl	137	230	6900	1339.49	26	#					#
1396716841	Kosoglov	Anthony	Euclid	OH	39	Internal Medicine	S	Paroxetine Hcl	Paroxetine Hcl	16	34	974	1592.11			16	34	1592.11	974	*
1396716874	Womack	William	Scottsdale	AZ	4	Family Practice	S	Paroxetine Hcl	Paroxetine Hcl	26	48	1440	308.92		#					*
1396716999	Barber	Paul	Storm Lake	IA	19	Internal Medicine	S	Paroxetine Hcl	Paroxetine Hcl	168	204.4	5725	1008.02	25		168	204.4	1008.02	5725		25
1396717104	Bohlmann	Kimberly	Vienna	MO	29	Family Practice	S	Paroxetine Hcl	Paroxetine Hcl	56	72	2160	436.87			40	48	334.91	1440	*
1396717153	Kotlyar	Yanina	New City	NY	36	Internal Medicine	S	Paroxetine Hcl	Paroxetine Hcl	84	138	4140	731.13	15		84	138	731.13	4140		15
1396717377	Mehnert-Kay	Susan	Tulsa	OK	40	Family Practice	S	Paroxetine Hcl	Paroxetine Hcl	41	57	1710	362.12			20	32	158.03	960	*
1396717393	Dahl	Diane	Maplewood	MN	27	Psychiatry	S	Paroxetine Hcl	Paroxetine Hcl	52	74	2220	738.71		#					*
1396717401	Felz	Kenneth	Middleton	WI	55	Internal Medicine	S	Paroxetine Hcl	Paroxetine Hcl	11	27	810	149.3			11	27	149.3	810	*
1396717468	Flewwelling	Andrew	Hingham	MA	25	Internal Medicine	S	Paroxetine Hcl	Paroxetine Hcl	32	50	1500	1833.38			32	50	1833.38	1500	*
1396717484	Hayyeri	Marzban	Phoenix	AZ	4	Urology	S	Paroxetine Hcl	Paroxetine Hcl	12	12	360	75.87			12	12	75.87	360	*
1396717708	Kelling	Douglas	Concord	NC	37	Internal Medicine	S	Paroxetine Hcl	Paroxetine Hcl	124	184	5473	2635.48	36	#					#
1396717765	Fisher	David	Bethany	OK	40	Family Practice	S	Paroxetine Hcl	Paroxetine Hcl	19	19	570	112.18			19	19	112.18	570	*
1396717799	Selgrad	Claudia	Bay Shore	NY	36	Family Practice	S	Paroxetine Hcl	Paroxetine Hcl	18	48	1424	1668.14			18	48	1668.14	1424	*
1396717815	Heffner	George	Pottsville	PA	42	Internal Medicine	S	Paroxetine Hcl	Paroxetine Hcl	101	155	4403	1127.3	18		101	155	1127.3	4403		18
1396717906	Hanline	Manning	Pensacola	FL	12	Internal Medicine	S	Paroxetine Hcl	Paroxetine Hcl	161	216	6422	4345.66	30		115	152	2910.35	4517	#
1396718037	Aaron	Charles	Charlotte	NC	37	Physician Assistant	S	Paroxetine Hcl	Paroxetine Hcl	11	11	330	52.56			11	11	52.56	330	*
1396718128	Bentz	William	Naples	FL	12	Family Practice	S	Paroxetine Hcl	Paroxetine Hcl	33	51	1530	371.35		#					*
1396718326	Magnusson	Judy	Oklahoma City	OK	40	Family Practice	S	Paroxetine Hcl	Paroxetine Hcl	19	37	1110	291.79		#					*
1396718342	Dolan	Katie	Sparks	NV	32	Family Practice	S	Paroxetine Hcl	Paroxetine Hcl	11	29	869	118.1			11	29	118.1	869	*
1396718383	Hubicki	Walter	Greenville	NY	36	Family Practice	S	Paroxetine Hcl	Paroxetine Hcl	15	45	1350	85.79		#					*
1396718474	Jones	Genevieve	Waukesha	WI	55	Neurology	S	Paroxetine Hcl	Paroxetine Hcl	13	19	570	140.45			13	19	140.45	570	*
1396718698	Elia	Hany	Augusta	GA	13	Psychiatry	S	Paroxetine Hcl	Paroxetine Hcl	193	206	5815	2555.98	42		29	29	170.29	785	*
1396718912	Oh	Albert	Southwick	MA	25	Internal Medicine	S	Paroxetine Hcl	Paroxetine Hcl	23	65	1950	541.39		#					*
1396718995	Alper	Jason	Virginia Beach	VA	51	Family Practice	S	Paroxetine Hcl	Paroxetine Hcl	22	66	1980	345.98			22	66	345.98	1980	*
1396719084	Loe	Robin	Acworth	GA	13	Family Practice	S	Paroxetine Hcl	Paroxetine Hcl	12	30	900	121.47			12	30	121.47	900	*
1396719274	Maley	Kathleen	El Rito	NM	35	General Practice	T	Paroxetine Hcl	Paroxetine Hcl	19	27	810	272		*					*
1396719373	Ashton	Michael	Berwick	PA	42	Family Practice	S	Paroxetine Hcl	Paroxetine Hcl	27	43	1290	257.25			13	19	140.44	570	*
1396719548	Melendez Del Valle	Samuel	Mayaguez	PR	72	Internal Medicine	S	Paroxetine Hcl	Paroxetine Hcl	38	58	1680	348.05		#					*
1396719639	Donnelly	Anne	Springfield	PA	42	Family Practice	S	Paroxetine Hcl	Paroxetine Hcl	12	12	360	36.12			12	12	36.12	360	*
1396719845	Gudis	Steven	Randolph	NJ	34	Nephrology	S	Paroxetine Hcl	Paroxetine Hcl	23	39	1170	251.92		#					*
1396720215	Duru	Lilian	Rancho Cordova	CA	6	Family Practice	S	Paroxetine Hcl	Paroxetine Hcl	13	13	390	1256.75			13	13	1256.75	390	*
1396720660	Mcguire	Alice	Rockport	TX	48	Nurse Practitioner	S	Paroxetine Hcl	Paroxetine Hcl	60	66	1920	1080.51			27	27	191.62	810	*
1396720694	Mccreary	Dennis	Zion	IL	17	Family Practice	S	Paroxetine Hcl	Paroxetine Hcl	57	91	2699	765.87	17	#					#
1396720942	Londo	Richard	Rockford	IL	17	Family Practice	S	Paroxetine Hcl	Paroxetine Hcl	12	12	360	479.11			12	12	479.11	360	*
1396720983	Heischmidt	Thomas	Effingham	IL	17	Internal Medicine	S	Paroxetine Hcl	Paroxetine Hcl	49	63	1888	1407.31			37	51	1311.87	1528	*
1396721064	Benner-Hellmann	Anna	Waynesboro	PA	42	Physician Assistant	S	Paroxetine Hcl	Paroxetine Hcl	49	73	2179	380.21			49	73	380.21	2179	*
1396721403	Morris	Dustin	Tucson	AZ	4	Family Practice	S	Paroxetine Hcl	Paroxetine Hcl	19	31	930	143.96		#					*
1396721478	Alexis	Thomas	Columbus	OH	39	Internal Medicine	S	Paroxetine Hcl	Paroxetine Hcl	100	186	5577	901.44	18		100	186	901.44	5577		18
1396721767	Shannon	Kathleen	Madison	WI	55	Neurology	S	Paroxetine Hcl	Paroxetine Hcl	32	60	1768	400.78		*					*
1396722237	Olson	David	Eden Prairie	MN	27	Family Practice	S	Paroxetine Hcl	Paroxetine Hcl	12	26.1	778	123.64		*					*
1396722468	Christiason	Kyle	Cedar Falls	IA	19	Family Practice	S	Paroxetine Hcl	Paroxetine Hcl	34	68	2040	315.52		#					*
1396722476	Martin	John	Orlando	FL	12	Family Practice	S	Paroxetine Hcl	Paroxetine Hcl	11	15	450	73.95			11	15	73.95	450	*
1396722534	Rickabaugh	John	Morehead City	NC	37	Family Practice	S	Paroxetine Hcl	Paroxetine Hcl	28	76	2260	341.87		#					*
1396722757	Harvey	Harry	Newburgh	IN	18	Family Practice	S	Paroxetine Hcl	Paroxetine Hcl	52	72	2160	970.39			32	50	765.54	1500	*
1396723003	Gross	Andrew	Dunedin	FL	12	Family Practice	S	Paroxetine Hcl	Paroxetine Hcl	26	26	532	224.03	11		26	26	224.03	532		11
1396723136	Kane	Diane	Rochester	NY	36	Internal Medicine	S	Paroxetine Hcl	Paroxetine Hcl	37	45	1265	455.18			37	45	455.18	1265	*
1396723243	Conroy	William	Minneapolis	MN	27	Internal Medicine	S	Paroxetine Hcl	Paroxetine Hcl	28	30.6	858	192.22			28	30.6	192.22	858	*
1396723276	Kohler	Ulrike	Duxbury	MA	25	Internal Medicine	S	Paroxetine Hcl	Paroxetine Hcl	51	89	2670	562.2			51	89	562.2	2670	*
1396723466	Simon	Edward	Kingston	WA	53	Internal Medicine	S	Paroxetine Hcl	Paroxetine Hcl	44	68	2020	358.8	15	#					#
1396723581	Bolla	John	Palm Coast	FL	12	Family Practice	S	Paroxetine Hcl	Paroxetine Hcl	27	79	2370	1932.04			27	79	1932.04	2370	*
1396723706	Prough	Casey	Lees Summit	MO	29	Psychiatry	S	Paroxetine Hcl	Paroxetine Hcl	83	105.7	3139	1009.06			38	46	418.26	1364	*
1396723813	Dirican	Ahmet	New Bedford	MA	25	Internal Medicine	S	Paroxetine Hcl	Paroxetine Hcl	141	155	4486	1685.42	23		119	125	1523.74	3586	#
1396723870	Murthy	Srilakshmi	West Chester	OH	39	Family Practice	S	Paroxetine Hcl	Paroxetine Hcl	13	37	1110	359.57			13	37	359.57	1110	*
1396724050	Garcia	Jesus	New Iberia	LA	22	Family Practice	S	Paroxetine Hcl	Paroxetine Hcl	16	16	480	118.43			16	16	118.43	480	*
1396724134	Kober	William	Pawcatuck	CT	9	Family Practice	S	Paroxetine Hcl	Paroxetine Hcl	32	38	1128	234.04		#					*
1396724167	O'conner	Michael	Des Moines	IA	19	Internal Medicine	S	Paroxetine Hcl	Paroxetine Hcl	274	309.1	8270	4789.19	38	#					#
1396724266	Malm	Samantha	Berkeley	CA	6	Family Practice	S	Paroxetine Hcl	Paroxetine Hcl	13	21	630	109.96		*					*
1396724274	Prasad	Lekha	Geneseo	IL	17	Internal Medicine	S	Paroxetine Hcl	Paroxetine Hcl	64	92	2684	688.93	12	#					*
1396724530	Feinberg	Jill	Bogalusa	LA	22	Family Practice	S	Paroxetine Hcl	Paroxetine Hcl	42	42.8	1273	441.32		*					*
1396724977	Keilman	David	Roanoke	VA	51	Family Practice	S	Paroxetine Hcl	Paroxetine Hcl	28	50	1500	1503.09			28	50	1503.09	1500	*
1396725040	Bowles	Amy	Martinsville	VA	51	Physician Assistant	S	Paroxetine Hcl	Paroxetine Hcl	29	37	1110	387.15			15	23	294.11	690	*
1396725214	Fogarty	Kenneth	Gainesville	GA	13	Internal Medicine	S	Paroxetine Hcl	Paroxetine Hcl	30	55.4	1663	336.79			13	28.3	194.37	850	*
1396725271	Raiser	Shelby	Thornville	OH	39	Family Practice	S	Paroxetine Hcl	Paroxetine Hcl	17	35	1041	1594.81		#					*
1396725479	Kurland	Kimberly	York	PA	42	Family Practice	S	Paroxetine Hcl	Paroxetine Hcl	33	45	1324	341.68			17	23	175.75	690	*
1396725545	Zajac	Andrzej	Macomb	MI	26	Family Practice	S	Paroxetine Hcl	Paroxetine Hcl	16	46	1380	1091.24		#					*
1396725768	Blechle	Kevin	Davenport	IA	19	Emergency Medicine	S	Paroxetine Hcl	Paroxetine Hcl	122	128.2	3587	957.46	15		98	104.2	768.54	2867	#
1396725792	Sporer	Katharine	Wenonah	NJ	34	Nurse Practitioner	S	Paroxetine Hcl	Paroxetine Hcl	18	38	1140	2833.22			18	38	2833.22	1140	*
1396725834	Brennan	Nancy	Bend	OR	41	Family Practice	S	Paroxetine Hcl	Paroxetine Hcl	38	64	1920	446.97		#					*
1396726105	Orewiler	Wilda	Stuart	IA	19	Physician Assistant	S	Paroxetine Hcl	Paroxetine Hcl	42	77	2294	427.55		#					*
1396726121	Funneman	Richard	Greenville	IL	17	Family Practice	S	Paroxetine Hcl	Paroxetine Hcl	16	32	960	780.9			16	32	780.9	960	*
1396726212	Pickens	Jeffrey	Amarillo	TX	48	Family Practice	S	Paroxetine Hcl	Paroxetine Hcl	44	88	2640	518.37			25	45	251.85	1350	*
1396726238	Dreskin	Jane	Chelsea	MA	25	Psychiatry	S	Paroxetine Hcl	Paroxetine Hcl	19	25	750	178.33		#					*
1396726253	Casas	Rene	Barranquitas	PR	72	Internal Medicine	S	Paroxetine Hcl	Paroxetine Hcl	11	11	330	69.55			11	11	69.55	330	*
1396726287	Hubbard	Jeffery	Fresno	CA	6	Internal Medicine	S	Paroxetine Hcl	Paroxetine Hcl	26	30	900	148.44			26	30	148.44	900	*
1396726303	Grego	Gary	Napoleon	OH	39	Family Practice	S	Paroxetine Hcl	Paroxetine Hcl	19	37.1	1101	230.87			19	37.1	230.87	1101	*
1396726477	Keffer Sava	Helen	Mesa	AZ	4	Family Practice	S	Paroxetine Hcl	Paroxetine Hcl	12	15	450	143.32			12	15	143.32	450	*
1396726584	Batista	Sylma	Bayamon	PR	72	Geriatric Psychiatry	S	Paroxetine Hcl	Paroxetine Hcl	365	389	11560	6680.22	62		211	229	1782.6	6835		38
1396726675	Tasch	Bruce	Louisville	KY	21	Psychiatry	S	Paroxetine Hcl	Paroxetine Hcl	26	26	780	138.83			26	26	138.83	780	*
1396726808	Demashkieh	Fadi	Rochester Hills	MI	26	Internal Medicine	S	Paroxetine Hcl	Paroxetine Hcl	25	55.2	1624	356.79		#					*
1396726931	Singh	T	Flint	MI	26	Hematology/Oncology	S	Paroxetine Hcl	Paroxetine Hcl	13	13	390	71.72		#					*
1396727079	Bunge	Robert	Lexington	KY	21	Psychiatry	S	Paroxetine Hcl	Paroxetine Hcl	67	69	2070	596.73			47	49	330.82	1470	*
1396727145	Burgeson	Connie	Placerville	CA	6	Internal Medicine	S	Paroxetine Hcl	Paroxetine Hcl	24	34	1020	252.74			11	21	159.79	630	*
1396727202	Joslin	Allen	Adams	MA	25	Internal Medicine	S	Paroxetine Hcl	Paroxetine Hcl	68	112	3256	596.45	15	#					#
1396727392	Fuqua	Burcham	Corpus Christi	TX	48	Internal Medicine	S	Paroxetine Hcl	Paroxetine Hcl	11	27	810	138.6		*					*
1396727749	Black	Christopher	Watertown	NY	36	Family Practice	S	Paroxetine Hcl	Paroxetine Hcl	17	23	690	145.97		*					*
1396727764	Kim	Hong	Garden Grove	CA	6	Internal Medicine	S	Paroxetine Hcl	Paroxetine Hcl	47	57.1	1711	1475.9			30	40.1	1357.77	1201	*
1396727780	May	James	Corpus Christi	TX	48	Psychiatry	S	Paroxetine Hcl	Paroxetine Hcl	36	42	1260	431.21		#					*
1396727996	Velez	Ramon	Winston Salem	NC	37	Internal Medicine	S	Paroxetine Hcl	Paroxetine Hcl	17	21	630	182.72		*					*
1396728028	Merkel	Earl	Russell	KS	20	General Practice	S	Paroxetine Hcl	Paroxetine Hcl	13	23	690	193.6			13	23	193.6	690	*
1396728085	Vandenberg	Michael	Pensacola	FL	12	Rheumatology	S	Paroxetine Hcl	Paroxetine Hcl	14	42	1260	181.5		*					*
1396728135	Borsheim	Mark	Hayden	ID	16	Family Practice	S	Paroxetine Hcl	Paroxetine Hcl	16	18	514	84.93			16	18	84.93	514	*
1396728200	Wold	Marshall	Riverside	RI	44	Psychiatry	S	Paroxetine Hcl	Paroxetine Hcl	52	52	1560	394.12		*					*
1396728416	Gentry	Carla	Hayden	ID	16	Nurse Practitioner	S	Paroxetine Hcl	Paroxetine Hcl	14	36	1080	176.71		*					*
1396728440	Christiansen	Johnny	Norman	OK	40	Pulmonary Disease	S	Paroxetine Hcl	Paroxetine Hcl	29	57	1710	466.21		#					*
1396728523	Lockshaw	David	Struthers	OH	39	Family Practice	S	Paroxetine Hcl	Paroxetine Hcl	14	32	960	315.68		#					*
1396728770	Yankaskas	Mary	Cape Coral	FL	12	Obstetrics/Gynecology	S	Paroxetine Hcl	Paroxetine Hcl	26	54.1	1623	308.75	15	#					#
1396728903	Akhtar	Roomana	Mayfield Heights	OH	39	Internal Medicine	S	Paroxetine Hcl	Paroxetine Hcl	19	54	1620	455.2		#					*
1396728952	Martich Bickerton	Joan	Orlando	FL	12	Family Practice	S	Paroxetine Hcl	Paroxetine Hcl	12	36	1080	327.12			12	36	327.12	1080	*
1396729232	Rottenberg	Mark	Farmington Hills	MI	26	Physical Medicine and Rehabilitation	S	Paroxetine Hcl	Paroxetine Hcl	11	13	390	73.05			0	0	0	0	#
1396729315	Schwartz	Gregory	Boston	MA	25	Internal Medicine	S	Paroxetine Hcl	Paroxetine Hcl	12	36	1080	286.28			12	36	286.28	1080	*
1396729455	Donnelly	Richard	Lakeside	AZ	4	Physician Assistant	S	Paroxetine Hcl	Paroxetine Hcl	36	56	1680	364.43		*					*
1396729463	Smith	Stanley	Newnan	GA	13	Internal Medicine	S	Paroxetine Hcl	Paroxetine Hcl	143	223	6530	1772.09	24		132	206	1622.57	6043	#
1396729463	Smith	Stanley	Newnan	GA	13	Internal Medicine	S	Paxil	Paroxetine Hcl	14	16.7	406	3524.92			14	16.7	3524.92	406	*
1396729489	Ratner	Ina	Brooklyn	NY	36	Internal Medicine	S	Paroxetine Hcl	Paroxetine Hcl	17	17	510	599.47			17	17	599.47	510	*
1396729513	Swift	Carol	New Roads	LA	22	Family Practice	S	Paroxetine Hcl	Paroxetine Hcl	23	25	750	250.52		#					*
1396729893	Skelly	Jerome	South Bend	IN	18	Internal Medicine	S	Paroxetine Hcl	Paroxetine Hcl	45	67	1964	415.3			45	67	415.3	1964	*
1396729919	Schwartz	Matthew	Staten Island	NY	36	Psychiatry	S	Paroxetine Hcl	Paroxetine Hcl	14	14	404	132.18		#					*
1396730123	Gonzalez	Alfredo	New Bedford	MA	25	Psychiatry	S	Paroxetine Hcl	Paroxetine Hcl	12	12	355	87.15		*					*
1396730222	Smith	Robert	Armuchee	GA	13	Family Practice	S	Paroxetine Hcl	Paroxetine Hcl	48	68	2040	379.82	12	#					#
1396730230	Al Khadour	Hussamaddin	Shenandoah	TX	48	Internal Medicine	S	Paroxetine Hcl	Paroxetine Hcl	27	61	1830	286.5		#					*
1396730263	Balaji	Harigopal	Cleveland	OH	39	Internal Medicine	S	Paroxetine Hcl	Paroxetine Hcl	66	82	2407	947.04	14		52	68	850.44	1993	#
1396730396	Ferzoco	Victor	Hyde Park	MA	25	Internal Medicine	S	Paroxetine Hcl	Paroxetine Hcl	30	40	1184	233.12		*					*
1396730412	Schissel	Dawn	West Des Moines	IA	19	Emergency Medicine	S	Paroxetine Hcl	Paroxetine Hcl	12	12	360	62.34			12	12	62.34	360	*
1396730578	Parikh	Prakash	Islip Terrace	NY	36	Internal Medicine	S	Paroxetine Hcl	Paroxetine Hcl	15	43	1290	2127.63			15	43	2127.63	1290	*
1396730925	Strassburg	Amy	Mobile	AL	1	Internal Medicine	S	Paroxetine Hcl	Paroxetine Hcl	41	72	2160	376.11		#					*
1396731287	Boling	Vicki	Billings	MT	30	Nurse Practitioner	S	Paroxetine Hcl	Paroxetine Hcl	54	54	1620	361.89			23	23	180	690	*
1396731303	Carrillo	Pedro	Miami	FL	12	Internal Medicine	S	Paroxetine Hcl	Paroxetine Hcl	71	135	4050	1627.42	16	#					#
1396731550	Davidson	Andy	Batesville	AR	5	Family Practice	S	Paroxetine Hcl	Paroxetine Hcl	29	43	1290	418.64			16	28	86.37	840	*
1396731634	Swisher	Edward	Lansing	MI	26	Internal Medicine	S	Paroxetine Hcl	Paroxetine Hcl	15	45	1350	236.13			15	45	236.13	1350	*
1396731642	Klufas	Adrian	Bridgeport	CT	9	Internal Medicine	S	Paroxetine Hcl	Paroxetine Hcl	28	32	592	130.49		#					*
1396731865	Sundaram	Rajendran	Lorain	OH	39	Internal Medicine	S	Paroxetine Hcl	Paroxetine Hcl	23	47	1355	279		#					*
1396731931	Shah	Paresh	Frankton	IN	18	Internal Medicine	S	Paroxetine Hcl	Paroxetine Hcl	101	121	3601	817.53	20		50	68	422.81	2040	#
1396731998	Montes	Jose	Pensacola	FL	12	Psychiatry	S	Paroxetine Hcl	Paroxetine Hcl	56	95	2808	2594.27	15		45	72	1688.29	2118	*
1396732038	Perez	Gerardo	Miami Lakes	FL	12	Family Practice	S	Paroxetine Hcl	Paroxetine Hcl	174	205	6150	1283.89	27	#					#
1396732129	Kaiser	Margaret	Oakland	MD	24	Internal Medicine	S	Paroxetine Hcl	Paroxetine Hcl	48	68.3	1894	641.85			48	68.3	641.85	1894	*
1396732343	Torok	Emese	Goodyear	AZ	4	Nurse Practitioner	S	Paroxetine Hcl	Paroxetine Hcl	16	32	960	311.37		*					*
1396732418	Chesney	David	Fairhaven	MA	25	Internal Medicine	S	Paroxetine Hcl	Paroxetine Hcl	19	55	1650	366.3		#					*
1396732426	Rich	David	Youngstown	OH	39	Family Practice	S	Paroxetine Hcl	Paroxetine Hcl	43	73.2	2174	820.42			30	60	651.7	1800	*
1396732442	Serrano	Gustavo	Tampa	FL	12	Internal Medicine	S	Paroxetine Hcl	Paroxetine Hcl	34	50	1500	272.42			19	27	184.3	810	*
1396732483	Volovar	Chad	Youngstown	OH	39	Family Practice	S	Paroxetine Hcl	Paroxetine Hcl	39	59	1770	330.56	12		39	59	330.56	1770		12
1396732566	Durbin	William	Parkersburg	IA	19	Family Practice	S	Paroxetine Hcl	Paroxetine Hcl	67	102.2	3065	546.58	11		51	78.2	415.5	2345	*
1396732707	Patel	Manu	Gastonia	NC	37	Family Practice	S	Paroxetine Hcl	Paroxetine Hcl	23	41	1230	316.78			11	19	181.98	570	*
1396732764	Greenberg	Michael	Mill Hall	PA	42	Family Practice	S	Paroxetine Hcl	Paroxetine Hcl	38	57.9	1737	285.44			27	46.9	245.51	1407	*
1396732863	Novais	Jaime	Seattle	WA	53	Internal Medicine	S	Paroxetine Hcl	Paroxetine Hcl	52	80	2400	529.99			25	51	322.74	1530	*
1396732970	Avey	Joseph	Lehigh Acres	FL	12	Family Practice	S	Paroxetine Hcl	Paroxetine Hcl	38	92	2760	483.74	11		22	64	338.42	1920	*
1396733101	David	Douglas	South Bend	IN	18	Family Practice	S	Paroxetine Hcl	Paroxetine Hcl	33	79	2341	447.11			33	79	447.11	2341	*
1396733168	Epplett	Carolyn	Saginaw	MI	26	Nurse Practitioner	S	Paroxetine Hcl	Paroxetine Hcl	13	21	630	133.05		*					*
1396733838	Cariz	Jose	Mattapan	MA	25	Internal Medicine	S	Paroxetine Hcl	Paroxetine Hcl	16	18	540	121.35			16	18	121.35	540	*
1396734042	Jinnah	Shehzad	Eugene	OR	41	Internal Medicine	S	Paroxetine Hcl	Paroxetine Hcl	26	58	1717	232.89			26	58	232.89	1717	*
1396734257	Greenberg	Lawrence	Hauppauge	NY	36	Psychiatry	S	Paroxetine Hcl	Paroxetine Hcl	43	53	1567	962.97		#					*
1396734695	Partridge	Eugene	Enumclaw	WA	53	Physician Assistant	S	Paroxetine Hcl	Paroxetine Hcl	74	108	3056	684.09	16		17	41	198.92	1230	*
1396735239	Reines	Richard	Hollywood	FL	12	Family Practice	S	Paroxetine Hcl	Paroxetine Hcl	23	23	691	247.01			12	12	105.11	361	*
1396735254	Ruggeri	Roberta	Milwaukie	OR	41	Family Practice	S	Paroxetine Hcl	Paroxetine Hcl	42	76.2	2285	399.01			42	76.2	399.01	2285	*
1396735270	Saunders	Jean	Prairieville	LA	22	Family Practice	S	Paroxetine Hcl	Paroxetine Hcl	63	85	2550	718.88		#					*
1396735270	Saunders	Jean	Prairieville	LA	22	Family Practice	S	Paxil Cr	Paroxetine Hcl	13	13	390	2150.77			13	13	2150.77	390	*
1396735296	Burkhardt	James	Piqua	OH	39	Family Practice	S	Paroxetine Hcl	Paroxetine Hcl	64	98	2940	640.98	16	#					#
1396735460	Perlman	Owen	Ypsilanti	MI	26	Physical Medicine and Rehabilitation	S	Paroxetine Hcl	Paroxetine Hcl	17	23.4	702	278.65		*					*
1396735809	Jungck	Mark	Onalaska	WI	55	Family Practice	S	Paroxetine Hcl	Paroxetine Hcl	25	59	1766	454.31		#					*
1396735908	Moran	Antonio	Brunswick	GA	13	Hematology/Oncology	S	Paroxetine Hcl	Paroxetine Hcl	21	27	810	178.42			21	27	178.42	810	*
1396735940	Mohammed	Ali	Flint	MI	26	Nephrology	S	Paroxetine Hcl	Paroxetine Hcl	12	12	360	52.34			0	0	0	0	#
1396736039	Gale	Bing	Terre Haute	IN	18	Family Practice	S	Paroxetine Hcl	Paroxetine Hcl	18	18	537	218.08		#					*
1396736047	Marler	Michele	Shelby	MT	30	Family Practice	S	Paroxetine Hcl	Paroxetine Hcl	35	45	1342	279.01		#					*
1396736062	Nalband	Edward	Norwell	MA	25	Internal Medicine	S	Paroxetine Hcl	Paroxetine Hcl	12	36	1080	161.02			12	36	161.02	1080	*
1396736708	Riad	Dahlia	Abington	MA	25	Internal Medicine	S	Paroxetine Hcl	Paroxetine Hcl	25	51	1530	293.5		#					*
1396736724	Crandall	Genevieve	Sterling Heights	MI	26	Family Practice	S	Paroxetine Hcl	Paroxetine Hcl	29	67	2010	263.21			29	67	263.21	2010	*
1396736963	Callaway	Thomas	Nashville	TN	47	Internal Medicine	S	Paroxetine Hcl	Paroxetine Hcl	27	55	1650	210.33			27	55	210.33	1650	*
1396736997	Wallace	Tasha	Lehigh Acres	FL	12	Family Practice	S	Paroxetine Hcl	Paroxetine Hcl	27	29	870	295.74			11	13	91.66	390	*
1396737029	Toney	Steven	Elkins	WV	54	Family Practice	S	Paroxetine Hcl	Paroxetine Hcl	22	30	900	151.49			11	19	90.66	570	*
1396737425	Freeman	Steven	Toledo	OH	39	Family Practice	S	Paroxetine Hcl	Paroxetine Hcl	21	41	1230	1463.88			21	41	1463.88	1230	*
1396737458	Miles	G.	Bethlehem	PA	42	Family Practice	S	Paroxetine Hcl	Paroxetine Hcl	33	53	1549	378.92			33	53	378.92	1549	*
1396737508	Cooper	Stewart	Winston Salem	NC	37	Family Practice	S	Paroxetine Hcl	Paroxetine Hcl	12	36	1080	918.95			12	36	918.95	1080	*
1396737581	Patel	Akshay	Lakewood	NJ	34	Internal Medicine	S	Paroxetine Hcl	Paroxetine Hcl	166	184	5147	4272.82	24		149	159	2799.3	4422	#
1396737664	Howe	Jeffrey	Putnam	CT	9	Family Practice	S	Paroxetine Hcl	Paroxetine Hcl	37	37	1007	383.85			37	37	383.85	1007	*
1396737680	Clark	Torey	Fayetteville	GA	13	Hematology/Oncology	S	Paroxetine Hcl	Paroxetine Hcl	42	56	1680	400.33			18	32	206.34	960	*
1396737706	Boll	Vickie	Jackpot	NV	32	Physician Assistant	S	Paroxetine Hcl	Paroxetine Hcl	11	11	330	77			0	0	0	0	#
1396737755	Chasky	Dean	Jamaica	NY	36	Internal Medicine	S	Paroxetine Hcl	Paroxetine Hcl	18	20	600	141.98		#					*
1396737789	Nawaz	Mudassir	Norman	OK	40	Internal Medicine	S	Paroxetine Hcl	Paroxetine Hcl	80	100	3000	560.06	14		58	78	453.94	2340	#
1396737805	Doroshow	Larry	Phila	PA	42	Family Practice	S	Paroxetine Hcl	Paroxetine Hcl	60	72	2160	346.95	12	#					*
1396737821	Garbolski	Jean	Lemont	IL	17	Family Practice	S	Paroxetine Hcl	Paroxetine Hcl	18	30	900	152.81			18	30	152.81	900	*
1396737888	Allen	Melinda	Ponca City	OK	40	Internal Medicine	S	Paroxetine Hcl	Paroxetine Hcl	17	21	622	197.17			17	21	197.17	622	*
1396737904	Fanti	David	Springfield	MA	25	Internal Medicine	S	Paroxetine Hcl	Paroxetine Hcl	28	64	1920	1168.87			15	43	1098.5	1290	*
1396738019	Guyol	William	Saint Louis	MO	29	Internal Medicine	S	Paroxetine Hcl	Paroxetine Hcl	18	18	540	83.29			18	18	83.29	540	*
1396738266	Carr	Kenneth	Martin	TN	47	Family Practice	S	Paroxetine Hcl	Paroxetine Hcl	151	178.4	4731	1555.48	20		134	153.4	1437.58	3981	#
1396738316	Luebke	Marlys	Armour	SD	46	Family Practice	S	Paroxetine Hcl	Paroxetine Hcl	21	37	1108	1161.88		#					*
1396738324	Maxwell	Thomas	Sun City	AZ	4	Internal Medicine	S	Paroxetine Hcl	Paroxetine Hcl	45	133	3990	581.24	14		45	133	581.24	3990		14
1396738589	Morrow	Cheryl	Buffalo	NY	36	Internal Medicine	S	Paroxetine Hcl	Paroxetine Hcl	41	41	1168	544.95		#					*
1396738670	Magee	John	Thibodaux	LA	22	Family Practice	S	Paroxetine Hcl	Paroxetine Hcl	36	74	2220	436.11		#					*
1396738688	Wiles	Sheryl	Monroe	GA	13	Family Practice	S	Paroxetine Hcl	Paroxetine Hcl	17	37	1110	1084.34		#					*
1396738753	Gordon	Gerald	Aiken	SC	45	Internal Medicine	S	Paroxetine Hcl	Paroxetine Hcl	23	33	990	142.83		#					*
1396738761	Heinkel	Don	Muscle Shoals	AL	1	Family Practice	S	Paroxetine Hcl	Paroxetine Hcl	42	42	1260	230.22	17		22	22	118.93	660	*
1396738787	Charnoff	Judah	Brooklyn	NY	36	Internal Medicine	S	Paroxetine Hcl	Paroxetine Hcl	74	101	3030	582.58	14		74	101	582.58	3030		14
1396738878	Griffin	Donald	Johnston City	IL	17	Family Practice	S	Paroxetine Hcl	Paroxetine Hcl	38	70	2084	1207.57		#					*
1396739066	Reid	Candace	Prescott Valley	AZ	4	Family Practice	S	Paroxetine Hcl	Paroxetine Hcl	11	11	282	125.16			11	11	125.16	282	*
1396739116	Bassett Shaftoe	Linda	Rocky Mount	NC	37	Internal Medicine	S	Paroxetine Hcl	Paroxetine Hcl	14	22	652	158.38			0	0	0	0	#
1396739231	Martin	Luz	Springfield	MA	25	Psychiatry	S	Paroxetine Hcl	Paroxetine Hcl	165	247.6	7398	2268.26	31		46	80.5	742.1	2387	*
1396739231	Martin	Luz	Springfield	MA	25	Psychiatry	S	Paxil	Paroxetine Hcl	13	13	322	4069.67			0	0	0	0	#
1396739330	Purcell-Reid	Kim	China Grove	NC	37	Physician Assistant	S	Paroxetine Hcl	Paroxetine Hcl	39	65	1950	534.48			19	35	256.54	1050	*
1396739363	Pandya	Dhimantkumar	Mount Kisco	NY	36	Internal Medicine	S	Paroxetine Hcl	Paroxetine Hcl	30	36	1080	929.73			30	36	929.73	1080	*
1396739454	Spencer	Jeanne	Johnstown	PA	42	Family Practice	S	Paroxetine Hcl	Paroxetine Hcl	44	68	2040	345.97		*					*
1396739512	Vaida	Razvan	New Freedom	PA	42	Psychiatry	S	Paroxetine Hcl	Paroxetine Hcl	217	263.5	7849	2682.27	39		67	95.1	552.19	2824		13
1396739827	Meier	Mark	New Berlin	WI	55	Family Practice	S	Paroxetine Hcl	Paroxetine Hcl	46	114	3420	653.27	16		46	114	653.27	3420		16
1396739975	Klemptner	Vladimir	Ypsilanti	MI	26	Internal Medicine	S	Paroxetine Hcl	Paroxetine Hcl	14	26	780	122.79		#					*
1396740064	Wolcott	John	Kilgore	TX	48	Family Practice	S	Paroxetine Hcl	Paroxetine Hcl	26	26	572	139.93			26	26	139.93	572	*
1396740130	Lipshutz	Hugh	Blue Bell	PA	42	Cardiology	S	Paroxetine Hcl	Paroxetine Hcl	12	12	360	105.48			12	12	105.48	360	*
1396740148	Fiedler-Eaton	Ruth	Erie	IL	17	Nurse Practitioner	S	Paroxetine Hcl	Paroxetine Hcl	24	48	1440	1207.57			24	48	1207.57	1440	*
1396740288	Napier	Kevin	Griffin	GA	13	Internal Medicine	S	Paroxetine Hcl	Paroxetine Hcl	176	276.4	8145	1715.89	40	#					#
1396740353	Lee	John	Port Neches	TX	48	Family Practice	S	Paroxetine Hcl	Paroxetine Hcl	16	22	660	158.79			16	22	158.79	660	*
1396740361	Andresen	Andrew	Davenport	IA	19	Family Practice	S	Paroxetine Hcl	Paroxetine Hcl	13	13	390	59.47			13	13	59.47	390	*
1396740429	Layne	Tanya	Chico	CA	6	Family Practice	S	Paroxetine Hcl	Paroxetine Hcl	31	59	1770	1130.03		#					*
1396740536	Velasco	Alfonso	Fresno	CA	6	Family Practice	S	Paroxetine Hcl	Paroxetine Hcl	14	32	960	192.98			14	32	192.98	960	*
1396740585	Marshall	Stevens	Middlebury	IN	18	General Practice	S	Paroxetine Hcl	Paroxetine Hcl	60	60	1719	818.53			48	48	685.26	1366	*
1396740627	Alaziz	Atif	Tarzana	CA	6	Internal Medicine	S	Paroxetine Hcl	Paroxetine Hcl	77	147	4410	1377.51	14	#					#
1396740767	Wahrenberger	Jack	Pittsburgh	PA	42	Family Practice	S	Paroxetine Hcl	Paroxetine Hcl	15	15	446	118.99			0	0	0	0	#
1396740775	Slaymaker	Elizabeth	Pittsburgh	PA	42	Family Practice	S	Paroxetine Hcl	Paroxetine Hcl	48	52	1538	834.89			34	34	492.36	998	*
1396740817	Sharma	Devendra	Tawas City	MI	26	Family Practice	S	Paroxetine Hcl	Paroxetine Hcl	36	64	1920	756.03	11		24	52	344.07	1560	*
1396740882	Phillips	Douglas	Meridian	MS	28	Emergency Medicine	S	Paroxetine Hcl	Paroxetine Hcl	71	99.2	2908	1035.84	12	#					*
1396740932	Guevara	Daisy	Lakewood	CA	6	Internal Medicine	S	Paroxetine Hcl	Paroxetine Hcl	96	134	3997	7442.48	20		77	111	7272.82	3307	#
1396740957	Cook	Keith	Johnson City	TN	47	Internal Medicine	S	Paroxetine Hcl	Paroxetine Hcl	69	120	3600	696.21	14		69	120	696.21	3600		14
1396741021	Amin	Mukesh	Upland	CA	6	Internal Medicine	S	Paroxetine Hcl	Paroxetine Hcl	15	23	690	424.31		#					*
1396741104	Maldonado	Yasmin	Brownsville	TX	48	Internal Medicine	S	Paroxetine Hcl	Paroxetine Hcl	11	31	930	234.92		*					*
1396741245	Barnett	Steven	Lynnville	IN	18	Family Practice	S	Paroxetine Hcl	Paroxetine Hcl	69	89	2664	565.85	11		37	57	335.57	1710	*
1396741278	Stigliano	Randy	Hermitage	PA	42	Family Practice	S	Paroxetine Hcl	Paroxetine Hcl	16	22.2	657	202.01		#					*
1396741294	Sinclair	Ronald	Grants Pass	OR	41	Cardiology	S	Paroxetine Hcl	Paroxetine Hcl	67	125	3750	615.74	15	#					#
1396741385	Lederman	Mordechai	Postville	IA	19	Family Practice	S	Paroxetine Hcl	Paroxetine Hcl	24	24.2	703	210.79			13	13.2	140.6	373	*
1396741419	Klein	Andrew	Ladera Ranch	CA	6	Family Practice	S	Paroxetine Hcl	Paroxetine Hcl	15	23	690	827.85			15	23	827.85	690	*
1396741492	Smith	Elliot	Evans City	PA	42	Internal Medicine	S	Paroxetine Hcl	Paroxetine Hcl	14	22	660	105.97		#					*
1396741682	Garibaldi	Karen	Grandville	MI	26	Pediatric Medicine	S	Paroxetine Hcl	Paroxetine Hcl	54	138	4140	1063.82	16	#					#
1396741708	Kauphusman	James	La Crosse	WI	55	Internal Medicine	S	Paroxetine Hcl	Paroxetine Hcl	13	13.1	377	60.49		*					*
1396741716	Trent	Robert	Georgetown	KY	21	Obstetrics/Gynecology	S	Paroxetine Hcl	Paroxetine Hcl	12	14	420	92.78		*					*
1396741765	Wirth	Timothy	Reading	PA	42	Internal Medicine	S	Paroxetine Hcl	Paroxetine Hcl	114	242	7260	1545.4	30	#					#
1396742110	Barnard	William	Lees Summit	MO	29	Internal Medicine	S	Paroxetine Hcl	Paroxetine Hcl	33	59	1770	240.45		#					*
1396742128	Palmer	Richard	San Antonio	TX	48	Family Practice	S	Paroxetine Hcl	Paroxetine Hcl	11	31	927	191.1			11	31	191.1	927	*
1396742144	Patton	Henry	Covington	GA	13	Internal Medicine	S	Paroxetine Hcl	Paroxetine Hcl	33	53	1590	317.87		#					*
1396742151	Charles	Patrick	Detroit	MI	26	Internal Medicine	S	Paroxetine Hcl	Paroxetine Hcl	11	25	740	60.84			11	25	60.84	740	*
1396742268	Fialkow	Robert	Danville	IN	18	Nephrology	S	Paroxetine Hcl	Paroxetine Hcl	12	12	360	48			12	12	48	360	*
1396742318	Theriault	Victor	Bogalusa	LA	22	Family Practice	S	Paroxetine Hcl	Paroxetine Hcl	65	83	2490	397.23			45	63	336.93	1890	*
1396742342	Meleis	Mohamed	Hazlet	NJ	34	Internal Medicine	S	Paroxetine Hcl	Paroxetine Hcl	39	47	1270	458.01			39	47	458.01	1270	*
1396742490	Matejka	Theodore	Daytona Beach	FL	12	Nurse Practitioner	S	Paroxetine Hcl	Paroxetine Hcl	67	77	2310	590.91	11	*					*
1396742508	Miller	Christopher	Slidell	LA	22	Family Practice	S	Paroxetine Hcl	Paroxetine Hcl	13	13	390	84.5			13	13	84.5	390	*
1396742631	Flack	Stephen	Chambersburg	PA	42	Family Practice	S	Paroxetine Hcl	Paroxetine Hcl	49	63	1875	1851.96			37	51	282.15	1515	*
1396743043	Little	David	Spokane Valley	WA	53	Family Practice	S	Paroxetine Hcl	Paroxetine Hcl	56	96	2880	414.53	11		36	72	289.34	2160	*
1396743068	Whelan	James	Cadillac	MI	26	Family Practice	S	Paroxetine Hcl	Paroxetine Hcl	49	89	2670	393.37	11		21	61	218.97	1830	*
1396743084	Vander Velde	David	Grand Rapids	MI	26	Psychiatry	S	Paroxetine Hcl	Paroxetine Hcl	70	170	5066	1516.05	16		54	142	1174.98	4242	#
1396743324	Mcintyre	John	Meshoppen	PA	42	Emergency Medicine	S	Paroxetine Hcl	Paroxetine Hcl	29	55	1650	404.69			17	43	299.11	1290	*
1396743373	Rampey	Stanley	Seneca	SC	45	Family Practice	S	Paroxetine Hcl	Paroxetine Hcl	20	28	840	159.59			20	28	159.59	840	*
1396743407	Freeman	Michael	Walton	NY	36	Family Practice	S	Paroxetine Hcl	Paroxetine Hcl	43	49	1470	746.01			19	25	597.44	750	*
1396743423	Lee	Alanna	Kansas City	KS	20	Internal Medicine	S	Paroxetine Hcl	Paroxetine Hcl	30	41	1230	247.85		#					*
1396743571	Tharp	Melody	Clinton	TN	47	Family Practice	S	Paroxetine Hcl	Paroxetine Hcl	52	78	2330	533.96		#					*
1396743670	Oconnor	Kevin	Edina	MN	27	Psychiatry	S	Paroxetine Hcl	Paroxetine Hcl	92	130.5	3910	2372.13	12		57	95	1917.63	2850	*
1396744116	Smith	Jill	Wichita	KS	20	Nurse Practitioner	S	Paroxetine Hcl	Paroxetine Hcl	11	11	330	105.74			11	11	105.74	330	*
1396744405	Sillaman	James	Latrobe	PA	42	Family Practice	S	Paroxetine Hcl	Paroxetine Hcl	24	24	720	217.63			24	24	217.63	720	*
1396744488	Byrd	Gregory	Woodstock	VA	51	Internal Medicine	S	Paroxetine Hcl	Paroxetine Hcl	76	126	3572	791.98	15		57	105	628.72	2942	#
1396744546	Yan	Jie Shi	Simi Valley	CA	6	Nephrology	S	Paroxetine Hcl	Paroxetine Hcl	13	13	370	51.04			13	13	51.04	370	*
1396744678	Calvin	Manuel	Tulsa	OK	40	Rheumatology	S	Paroxetine Hcl	Paroxetine Hcl	25	27	795	260.43			11	13	110.17	375	*
1396744892	Giudici	Stanley	Middletown	NY	36	Internal Medicine	S	Paroxetine Hcl	Paroxetine Hcl	23	23	690	1361.98			0	0	0	0	#
1396744967	Tesalona	Mary	Leesburg	FL	12	Family Practice	S	Paroxetine Hcl	Paroxetine Hcl	27	59	1770	283.78			27	59	283.78	1770	*
1396745147	Flurry	Robert	Pensacola	FL	12	Family Practice	S	Paroxetine Hcl	Paroxetine Hcl	26	54	1620	144.82		#					*
1396745568	Chittalia	Aliasgar	Wilkes Barre	PA	42	Internal Medicine	S	Paroxetine Hcl	Paroxetine Hcl	52	68	2040	735.71	18	#					#
1396745774	Mauban	Eileen	Las Vegas	NV	32	Internal Medicine	S	Paroxetine Hcl	Paroxetine Hcl	20	36	1080	200.78			20	36	200.78	1080	*
1396745782	Gordon	Antonio	Hialeah	FL	12	Internal Medicine	S	Paroxetine Hcl	Paroxetine Hcl	221	254	7514	1886.27	37		193	226	1467.18	6674	#
1396745857	Bohon	Joy	Bedford	IN	18	Family Practice	S	Paroxetine Hcl	Paroxetine Hcl	26	34	1020	188.9			26	34	188.9	1020	*
1396745881	Stanzione	Michol	Southern Pines	NC	37	Internal Medicine	S	Paroxetine Hcl	Paroxetine Hcl	16	28	679	1044.5			16	28	1044.5	679	*
1396745899	Sampang	Jennifer	Edgewood	KY	21	Nurse Practitioner	S	Paroxetine Hcl	Paroxetine Hcl	21	35	1050	188.5			21	35	188.5	1050	*
1396745907	Allen	Maryellon	Morgan City	LA	22	Family Practice	S	Paroxetine Hcl	Paroxetine Hcl	11	11	330	53.98			11	11	53.98	330	*
1396745949	Feitell	Leonard	Hackettstown	NJ	34	Cardiology	S	Paroxetine Hcl	Paroxetine Hcl	17	23	690	225.16			17	23	225.16	690	*
1396745956	Godbole	Narendra	Glendale	AZ	4	Internal Medicine	S	Paroxetine Hcl	Paroxetine Hcl	15	39	1170	303.32			15	39	303.32	1170	*
1396746293	Glassner	Mark	Newark	DE	10	Family Practice	S	Paroxetine Hcl	Paroxetine Hcl	29	83	2475	827.89		#					*
1396746376	Hemphill	Hayden	Texarkana	TX	48	Nephrology	S	Paroxetine Hcl	Paroxetine Hcl	18	18	540	94.56			0	0	0	0	#
1396746533	Jones	Stephanie	Jamestown	KY	21	Emergency Medicine	S	Paroxetine Hcl	Paroxetine Hcl	94	102	3060	763.64	17		40	48	420.07	1440	*
1396746848	Struck	Kent	Vestal	NY	36	Internal Medicine	S	Paroxetine Hcl	Paroxetine Hcl	24	24	676	322.43			24	24	322.43	676	*
1396747234	Mitchell	Sharon	Port Huron	MI	26	General Practice	S	Paroxetine Hcl	Paroxetine Hcl	26	48	1440	1226.48		*					*
1396747242	Swallow	William	Belleville	PA	42	Family Practice	S	Paroxetine Hcl	Paroxetine Hcl	25	31.2	930	178.33		#					*
1396747572	Peery	Deborah	Saline	MI	26	Internal Medicine	S	Paroxetine Hcl	Paroxetine Hcl	30	84	2520	605.47		#					*
1396747598	Smalls	Arnold	Lagrange	GA	13	Internal Medicine	S	Paroxetine Hcl	Paroxetine Hcl	146	176	5280	2965.11	24		111	141	1525.08	4230	#
1396747697	Feucht	Richard	Carencro	LA	22	Family Practice	S	Paroxetine Hcl	Paroxetine Hcl	35	93	2790	476.14		#					*
1396747788	Jewett	Kelley	Saint Paul	MN	27	Family Practice	S	Paroxetine Hcl	Paroxetine Hcl	23	38	1140	387.07		#					*
1396747820	Haseltine	David	Pawleys Island	SC	45	Internal Medicine	S	Paroxetine Hcl	Paroxetine Hcl	18	40	1200	325.39			18	40	325.39	1200	*
1396748646	Trintchouk	Katherine	Santee	CA	6	Internal Medicine	T	Paroxetine Hcl	Paroxetine Hcl	24	24	370	103.95			0	0	0	0	#
1396748984	Reddy	Dyapa	Douglas	GA	13	Psychiatry	S	Paroxetine Hcl	Paroxetine Hcl	132	140	4195	938.84	21		95	101	722.3	3025	#
1396749131	Capone	Edward	Port Richey	FL	12	Family Practice	S	Paroxetine Hcl	Paroxetine Hcl	54	66	1940	1093.76	13		33	35	378.2	1010	*
1396749172	Wolfe	Brian	Pittsburg	KS	20	Family Practice	S	Paroxetine Hcl	Paroxetine Hcl	32	50	1500	285.52			16	32	157.13	960	*
1396749636	Voss	Diane	Lee's Summit	MO	29	Internal Medicine	S	Paroxetine Hcl	Paroxetine Hcl	73	115.1	3452	787.03	18	#					#
1396749750	Crowder	Dorothy	Hartsville	TN	47	Nurse Practitioner	S	Paroxetine Hcl	Paroxetine Hcl	17	17	510	94.72		#					*
1396749768	Hennies	Cathy	Canton	SD	46	Family Practice	S	Paroxetine Hcl	Paroxetine Hcl	50	78	2313	604.69			38	66	398.29	1953	*
1396749834	Asuncion	Melissa	Frederick	MD	24	Family Practice	S	Paroxetine Hcl	Paroxetine Hcl	12	36	1080	232.98			12	36	232.98	1080	*
1396750782	Ngu	Monica	Cincinnati	OH	39	Internal Medicine	S	Paroxetine Hcl	Paroxetine Hcl	36	52.1	1563	450.16			20	32.1	221.62	963	*
1396751483	Raymond	Joshua	Freehold	NJ	34	Family Practice	S	Paroxetine Hcl	Paroxetine Hcl	14	22	647	176.54		*					*
1396751665	Torres	Rafael	Warwick	RI	44	Psychiatry	S	Paroxetine Hcl	Paroxetine Hcl	19	21	576	148.4		#					*
1396751749	Jantz	Robert	Lebanon	TN	47	Family Practice	S	Paroxetine Hcl	Paroxetine Hcl	90	105.5	3025	901	15		67	78.3	524.43	2279	#
1396751954	Hoehn	Robert	Germantown	TN	47	Psychiatry	S	Paroxetine Hcl	Paroxetine Hcl	52	60	1800	453.45		#					*
1396752051	Bartley	Mary	South Hadley	MA	25	Internal Medicine	S	Paroxetine Hcl	Paroxetine Hcl	17	47	1410	248.95		#					*
1396752069	Schoewe	Richard	Roseville	MN	27	Family Practice	S	Paroxetine Hcl	Paroxetine Hcl	21	29	870	185.87			21	29	185.87	870	*
1396752143	Sobol	Norman	Brooklyn	NY	36	Neurology	S	Paroxetine Hcl	Paroxetine Hcl	14	18	540	171.73			14	18	171.73	540	*
1396752226	Stookey	Michele	Indianapolis	IN	18	Family Practice	S	Paroxetine Hcl	Paroxetine Hcl	19	39	1170	603.22		#					*
1396752259	Nelson	David	Houston	TX	48	Family Practice	S	Paroxetine Hcl	Paroxetine Hcl	12	26	780	1958.19			12	26	1958.19	780	*
1396752796	Birch	Larry	Norfolk	NE	31	Internal Medicine	S	Paroxetine Hcl	Paroxetine Hcl	14	42	1260	185.97			14	42	185.97	1260	*
1396752861	Minor	William	Mount Morris	PA	42	Family Practice	S	Paroxetine Hcl	Paroxetine Hcl	57	61	1218	488.43		#					*
1396753125	Sage	Ann	Hilliard	OH	39	Family Practice	S	Paroxetine Hcl	Paroxetine Hcl	41	61.1	1832	575.93		#					*
1396753133	Killen	Joseph	Virginia Beach	VA	51	Family Practice	S	Paroxetine Hcl	Paroxetine Hcl	33	77	2310	591.34			33	77	591.34	2310	*
1396753182	Mcfadden	Robert	Cherry Hill	NJ	34	Psychiatry	S	Paroxetine Hcl	Paroxetine Hcl	102	102	3044	584.85	12		25	25	135.87	750	*
1396753257	Freeman	Jamie	Bend	OR	41	Physician Assistant	S	Paroxetine Hcl	Paroxetine Hcl	15	19	570	170.13		#					*
1396753356	Boger	William	Franklin	TN	47	Internal Medicine	S	Paroxetine Hcl	Paroxetine Hcl	34	34	885	400.69			34	34	400.69	885	*
1396753448	Mathew	Abraham	Finksburg	MD	24	Family Practice	S	Paroxetine Hcl	Paroxetine Hcl	12	36	1080	186.95		*					*
1396753471	Fogg	Darlene	Kingsport	TN	47	Obstetrics/Gynecology	S	Paroxetine Hcl	Paroxetine Hcl	21	27	810	160.61		*					*
1396753620	Ocana	Antonio	Tampa	FL	12	Family Practice	S	Paroxetine Hcl	Paroxetine Hcl	145	196	5878	1167.78	25	#					#
1396753943	Mclean	Leslie	Colorado Springs	CO	8	Hospice and Palliative Care	S	Paroxetine Hcl	Paroxetine Hcl	27	27	495	581.26		*					*
1396753950	Holmes	Douglas	Forest Grove	OR	41	Family Practice	S	Paroxetine Hcl	Paroxetine Hcl	31	65	1950	292.19			31	65	292.19	1950	*
1396754131	Swartz	John	Chula Vista	CA	6	Family Practice	S	Paroxetine Hcl	Paroxetine Hcl	11	11	329	112.38			11	11	112.38	329	*
1396754453	Gandhi	Hetal	Livonia	MI	26	Internal Medicine	S	Paroxetine Hcl	Paroxetine Hcl	23	41	1230	269.97		#					*
1396754479	Zanker	Theodore	New Haven	CT	9	Psychiatry	S	Paroxetine Hcl	Paroxetine Hcl	12	12	360	53.16			0	0	0	0	#
1396754842	Bhalla	Amita	St. Louis	MO	29	Internal Medicine	S	Paroxetine Hcl	Paroxetine Hcl	32	72	2160	404.55		#					*
1396754925	Farley	Michael	Redding	CA	6	Family Practice	S	Paroxetine Hcl	Paroxetine Hcl	79	137	4082	897.31	14		67	125	813.31	3722	#
1396754925	Farley	Michael	Redding	CA	6	Family Practice	S	Paxil	Paroxetine Hcl	12	12	360	1793.51			12	12	1793.51	360	*
1396755278	Brown	Trisha	Bath	NY	36	Nurse Practitioner	S	Paroxetine Hcl	Paroxetine Hcl	60	70	2100	496.3	11	*					*
1396755385	Wadehra	Navin	Douglasville	GA	13	Hematology/Oncology	S	Paroxetine Hcl	Paroxetine Hcl	30	40	1200	140.15		#					*
1396755625	Lewis	Walter	Media	PA	42	Geriatric Medicine	S	Paroxetine Hcl	Paroxetine Hcl	80	95	2435	1276.99	12		80	95	1276.99	2435		12
1396755948	Laibstain	Robert	Chesapeake	VA	51	Family Practice	S	Paroxetine Hcl	Paroxetine Hcl	31	52	1560	478.87		#					*
1396755955	Bhagat	Vinod	New York	NY	36	Internal Medicine	S	Paroxetine Hcl	Paroxetine Hcl	74	88	2640	446.06	12	#					*
1396756334	Seltz	Samuel	Inver Grove Heights	MN	27	Family Practice	S	Paroxetine Hcl	Paroxetine Hcl	56	84.3	2439	613.51		#					*
1396756342	Mccluskey	Michelle	Talbott	TN	47	Nurse Practitioner	S	Paroxetine Hcl	Paroxetine Hcl	96	132	3933	1285.67	25		77	97	1112	2883	#
1396756565	Wilcox	Howard	Beaumont	TX	48	Family Practice	S	Paroxetine Hcl	Paroxetine Hcl	40	56	1680	1524.98			40	56	1524.98	1680	*
1396757332	Friesen	Ricky	Wichita	KS	20	Family Practice	S	Paroxetine Hcl	Paroxetine Hcl	43	57	1641	299.53			43	57	299.53	1641	*
1396757571	Redcross	Kenneth	Eastchester	NY	36	Internal Medicine	S	Paroxetine Hcl	Paroxetine Hcl	13	15	450	364.34			13	15	364.34	450	*
1396757688	Keim	Jean	Luxemburg	WI	55	Nurse Practitioner	S	Paroxetine Hcl	Paroxetine Hcl	33	38.3	1146	261.57			20	25.1	163.19	750	*
1396758470	Draper	Edmund	Eveleth	MN	27	Family Practice	S	Paroxetine Hcl	Paroxetine Hcl	16	16	406	124.53		*					*
1396758488	Scott	Phyllis	Lawrenceville	PA	42	Family Practice	S	Paroxetine Hcl	Paroxetine Hcl	47	89	2670	477.8	15	#					#
1396758827	Shah	Jasmine	Concord	NH	33	Internal Medicine	S	Paroxetine Hcl	Paroxetine Hcl	55	63	1890	905.24		#					*
1396759015	Afonso	Joseph	Fall River	MA	25	Geriatric Psychiatry	S	Paroxetine Hcl	Paroxetine Hcl	43	43	1287	211.09			0	0	0	0	#
1396759387	Sedani	Mayuri	E Stroudsburg	PA	42	Internal Medicine	S	Paroxetine Hcl	Paroxetine Hcl	46	47	1340	230.33		#					*
1396759601	Yahia	Susan	Miami	FL	12	Internal Medicine	S	Paroxetine Hcl	Paroxetine Hcl	12	31	930	186.33			12	31	186.33	930	*
1396759635	Sackmann	Charles	Ritzville	WA	53	Family Practice	S	Paroxetine Hcl	Paroxetine Hcl	36	36	1080	236.19			36	36	236.19	1080	*
1396760385	Page	Travis	Nyssa	OR	41	General Practice	S	Paroxetine Hcl	Paroxetine Hcl	28	44	1320	228.06		#					*
1396760393	Kumar	Seema	West Bloomfield	MI	26	Psychiatry & Neurology	T	Paroxetine Hcl	Paroxetine Hcl	28	38	1124	891.24		*					*
1396760419	Hisel	Christopher	Brownfield	TX	48	Family Practice	S	Paroxetine Hcl	Paroxetine Hcl	18	32	960	221.23			18	32	221.23	960	*
1396760559	Gonzalez	Amauri	Culpeper	VA	51	Family Practice	S	Paroxetine Hcl	Paroxetine Hcl	12	22	645	111.87		#					*
1396760583	Rojas	Maria	Hialeah	FL	12	Family Practice	S	Paroxetine Hcl	Paroxetine Hcl	53	111	3330	647.1	12		53	111	647.1	3330		12
1396761474	Rehman	Hafeez	Amsterdam	NY	36	Internal Medicine	S	Paroxetine Hcl	Paroxetine Hcl	60	76	2224	680.35			60	76	680.35	2224	*
1396761672	Ali	Ahmad	Edenton	NC	37	Family Practice	S	Paroxetine Hcl	Paroxetine Hcl	27	71	2130	1016.67			27	71	1016.67	2130	*
1396761763	Nave	Dennis	Cicero	NY	36	Family Practice	S	Paroxetine Hcl	Paroxetine Hcl	53	91	2730	483.39	13	#					#
1396761912	Amoah-Apraku	Bismark	Orangeburg	SC	45	Internal Medicine	S	Paroxetine Hcl	Paroxetine Hcl	60	70	2080	462.23	11	#					*
1396761987	Wrobel	Peter	Waycross	GA	13	Family Practice	S	Paroxetine Hcl	Paroxetine Hcl	55	61	1830	380.41	11		44	50	331.96	1500	*
1396762019	Gillespie-Johnson	Marjorie	Pembroke Pines	FL	12	Nurse Practitioner	S	Paroxetine Hcl	Paroxetine Hcl	126	157.4	4584	1021.11	24		60	80.2	457.04	2299		13
1396763041	Ogden	Suzanne	Nicholasville	KY	21	Family Practice	S	Paroxetine Hcl	Paroxetine Hcl	69	95.2	2857	539.58	13		45	57.2	263.07	1717	*
1396763595	Franco	Manuel	Miami	FL	12	Cardiology	S	Paroxetine Hcl	Paroxetine Hcl	12	12	360	60			12	12	60	360	*
1396763769	Miller	Rebecca	Moody	AL	1	Internal Medicine	S	Paroxetine Hcl	Paroxetine Hcl	48	56	1680	1281.12			31	39	216.27	1170	*
1396763827	Shah	Mukhtar	Wichita	KS	20	Psychiatry	S	Paroxetine Hcl	Paroxetine Hcl	25	25	735	146.19			11	11	77.47	330	*
1396764056	Perez	Maria	Fajardo	PR	72	General Practice	S	Paroxetine Hcl	Paroxetine Hcl	64	84	2520	2209.93			40	58	2033.05	1740	*
1396764288	Murphy	Kerry	Riverhead	NY	36	Family Practice	S	Paroxetine Hcl	Paroxetine Hcl	17	27	810	178.56			17	27	178.56	810	*
1396764338	Henderson	Christopher	Rochester	NY	36	Internal Medicine	S	Paroxetine Hcl	Paroxetine Hcl	15	15	450	99.8		*					*
1396764643	Zakem	Jerald	New Orleans	LA	22	Rheumatology	S	Paroxetine Hcl	Paroxetine Hcl	14	22	660	121.48			14	22	121.48	660	*
1396764767	White	Shawn	Decatur	TX	48	Family Practice	S	Paroxetine Hcl	Paroxetine Hcl	11	29	870	1543.25		*					*
1396764981	Proctor	Kendra	Paris	TX	48	Nurse Practitioner	S	Paroxetine Hcl	Paroxetine Hcl	29	45	1350	1374.96			14	22	1162.46	660	*
1396765293	Lillo	Joseph	Scottsdale	AZ	4	Family Practice	S	Paroxetine Hcl	Paroxetine Hcl	44	82	2445	456.79			26	54	286.99	1605	*
1396765467	Lee	Moo	Lakewood	WA	53	General Practice	S	Paroxetine Hcl	Paroxetine Hcl	42	62	1861	310.12			42	62	310.12	1861	*
1396765558	Shapiro	Jed	Boulder	CO	8	Psychiatry	S	Paroxetine Hcl	Paroxetine Hcl	129	134.7	4032	1152.52	12		36	36.2	267.4	1085	*
1396765798	Brito	Odalys	St Augustine	FL	12	Psychiatry	S	Paroxetine Hcl	Paroxetine Hcl	19	29	870	156.66			19	29	156.66	870	*
1396765939	Camba	Leonila	Plant City	FL	12	Nephrology	S	Paroxetine Hcl	Paroxetine Hcl	15	31	930	788.08		#					*
1396766002	Holbert	Richard	Gainesville	FL	12	Psychiatry	S	Paroxetine Hcl	Paroxetine Hcl	13	15	450	923.63		*					*
1396766051	Salon	Ely	Beckley	WV	54	Internal Medicine	S	Paroxetine Hcl	Paroxetine Hcl	37	49	1462	779.66		#					*
1396766150	Cove	William	Waterbury	VT	50	Family Practice	S	Paroxetine Hcl	Paroxetine Hcl	22	42	1260	290.63		*					*
1396766218	Labak	Sandra	Hinckley	IL	17	Family Practice	S	Paroxetine Hcl	Paroxetine Hcl	16	42	1242	220.08			16	42	220.08	1242	*
1396766440	Fignar	Timothy	Enfield	CT	9	Family Practice	S	Paroxetine Hcl	Paroxetine Hcl	21	43	1275	372.79			21	43	372.79	1275	*
1396766523	Iyer	Lila	Lenexa	KS	20	Internal Medicine	S	Paroxetine Hcl	Paroxetine Hcl	15	29	870	196.49		#					*
1396766796	Conrad	Edward	Lake Oswego	OR	41	Internal Medicine	S	Paroxetine Hcl	Paroxetine Hcl	44	114	3420	633.31	11		44	114	633.31	3420		11
1396766937	Kelly	Michael	Davenport	IA	19	Family Practice	S	Paroxetine Hcl	Paroxetine Hcl	17	17	510	75.82		#					*
1396767240	Chilukuri	Satya	Westland	MI	26	Internal Medicine	S	Paroxetine Hcl	Paroxetine Hcl	31	49	1470	291.93			31	49	291.93	1470	*
1396767455	Nadkarni	Shamal	Gainesville	FL	12	Family Practice	S	Paxil	Paroxetine Hcl	12	12	360	1858.95			12	12	1858.95	360	*
1396767877	Profetto	Lisa	Keene	NH	33	Nurse Practitioner	S	Paroxetine Hcl	Paroxetine Hcl	88	174	5198	1302.94	20		72	142	1024.76	4238	#
1396768065	Biskup	William	Hamilton	NJ	34	Nurse Practitioner	S	Paroxetine Hcl	Paroxetine Hcl	11	19	570	114.39		*					*
1396768115	Steele	Michael	San Luis Obispo	CA	6	Internal Medicine	S	Paroxetine Hcl	Paroxetine Hcl	42	80	2400	483.61			31	69	422.25	2070	*
1396768347	Florian	Mark	Bryan	TX	48	Internal Medicine	S	Paroxetine Hcl	Paroxetine Hcl	44	114	3420	488.23		#					*
1396768388	Jellett	Carol	Hyde Park	NY	36	Family Practice	S	Paroxetine Hcl	Paroxetine Hcl	18	28	840	124.07		#					*
1396768404	Chessen	Douglas	Newport News	VA	51	Psychiatry	S	Paroxetine Hcl	Paroxetine Hcl	14	22	660	132.96		*					*
1396768446	Lau	Alan	Los Angeles	CA	6	Internal Medicine	S	Paroxetine Hcl	Paroxetine Hcl	348	485.2	14555	3292.64	73		304	429.2	2936.55	12875	#
1396768578	Mcintosh	Kenya	Albion	NY	36	Family Practice	S	Paroxetine Hcl	Paroxetine Hcl	12	12	360	48			12	12	48	360	*
1396768677	Tramil	Nancy	Albuquerque	NM	35	Family Practice	S	Paroxetine Hcl	Paroxetine Hcl	33	43	1290	209.45		#					*
1396769253	Mendez Negron	Edgar	Aguada	PR	72	Internal Medicine	S	Paroxetine Hcl	Paroxetine Hcl	56	56	1680	1025.74	12		56	56	1025.74	1680		12
1396769618	Livingston	Michael	Charlotte	NC	37	Medical Oncology	S	Paroxetine Hcl	Paroxetine Hcl	12	12	360	45.9			12	12	45.9	360	*
1396769766	Ament-Sturtevant	Sherrie	Hollister	MO	29	Nurse Practitioner	S	Paroxetine Hcl	Paroxetine Hcl	26	41	1230	187.18		#					*
1396770103	Riaz	Mohammad	Paramount	CA	6	Family Practice	S	Paroxetine Hcl	Paroxetine Hcl	26	58	1740	258.99	11	#					*
1396770194	Zelinski	James	Land O Lakes	WI	55	Family Practice	S	Paroxetine Hcl	Paroxetine Hcl	17	47	1410	245.38			17	47	245.38	1410	*
1396770517	Schmidt	Steven	Philadelphia	PA	42	Family Practice	S	Paroxetine Hcl	Paroxetine Hcl	18	20.2	605	238.25		*					*
1396770566	Tamakloe	Martina	Ruston	LA	22	Internal Medicine	S	Paroxetine Hcl	Paroxetine Hcl	46	54	1620	293.63		#					*
1396770608	Marcus	Marilyn	Miami	FL	12	Family Practice	S	Paroxetine Hcl	Paroxetine Hcl	61	111	3330	661.93	14	#					#
1396770731	Schwartz	Paul	Henderson	TN	47	Family Practice	S	Paroxetine Hcl	Paroxetine Hcl	22	36	1074	180.8			22	36	180.8	1074	*
1396770772	Roach	Sonja	Moose Lake	MN	27	Nurse Practitioner	S	Paroxetine Hcl	Paroxetine Hcl	18	36	1080	225.27		#					*
1396770947	Vengalil	Marina	Dallas	TX	48	Geriatric Medicine	S	Paroxetine Hcl	Paroxetine Hcl	16	42	1260	263.13			16	42	263.13	1260	*
1396771184	Alcantara	Cesar	Carolina	PR	72	General Practice	S	Paroxetine Hcl	Paroxetine Hcl	23	23	678	163.78		#					*
1396771333	Russell	Scott	Olathe	KS	20	Family Practice	S	Paroxetine Hcl	Paroxetine Hcl	29	39	1170	397.68			17	27	276.91	810	*
1396771358	Egan	Robert	Portland	OR	41	Neurology	S	Paroxetine Hcl	Paroxetine Hcl	13	23	690	160.41		*					*
1396771606	Chadalawada	Kurmanadha	Arnold	MO	29	Internal Medicine	S	Paroxetine Hcl	Paroxetine Hcl	86	134.2	4023	1972.56	18		42	74	562.06	2220	#
1396771846	Hutchinson	Myriam	Abbeville	LA	22	Internal Medicine	S	Paroxetine Hcl	Paroxetine Hcl	40	40	1200	502.38			28	28	381.93	840	*
1396771861	Nagoshi	Ying	Gainesville	FL	12	Internal Medicine	S	Paroxetine Hcl	Paroxetine Hcl	14	42	1260	223.34			14	42	223.34	1260	*
1396771978	Darst	Donald	Omaha	NE	31	Internal Medicine	S	Paroxetine Hcl	Paroxetine Hcl	28	42	1115	223.01		#					*
1396772281	Millstein	Jeffrey	Woodbury	NJ	34	Internal Medicine	S	Paroxetine Hcl	Paroxetine Hcl	72	118	3525	5092.77	15		32	70	1964.21	2100	*
1396772406	Jurado	Leopoldo	Chicago	IL	17	Obstetrics/Gynecology	S	Paroxetine Hcl	Paroxetine Hcl	30	34	1020	243.96		#					*
1396772612	Fischer	Steven	Williamsport	IN	18	Family Practice	S	Paroxetine Hcl	Paroxetine Hcl	79	93	2790	1132.07	11	#					*
1396772737	Diamond	Howard	Richardson	TX	48	Physical Medicine and Rehabilitation	S	Paroxetine Hcl	Paroxetine Hcl	15	17	510	139		*					*
1396772778	Vialpando	Stephen	Pueblo	CO	8	Family Practice	S	Paroxetine Hcl	Paroxetine Hcl	40	59	1770	289.51		#					*
1396772828	Clark	Charles	Knoxville	TN	47	Internal Medicine	S	Paroxetine Hcl	Paroxetine Hcl	60	134	4020	799.69	13		60	134	799.69	4020		13
1396772844	Alvarado	Patricia	Montebello	CA	6	Nephrology	S	Paroxetine Hcl	Paroxetine Hcl	21	21	630	127.32			0	0	0	0	#
1396773289	Gonzalez	Amarilis	Coral Gables	FL	12	Internal Medicine	S	Paroxetine Hcl	Paroxetine Hcl	31	37	1110	495.58			31	37	495.58	1110	*
1396773362	Gomez	Henry	Lake Success	NY	36	Cardiology	S	Paroxetine Hcl	Paroxetine Hcl	21	55	1650	355.96			21	55	355.96	1650	*
1396773594	Lachapell	Jennifer	Byron Center	MI	26	Internal Medicine	S	Paroxetine Hcl	Paroxetine Hcl	27	68	2040	306.13		#					*
1396773685	Patel	Prakash	Ventura	CA	6	Internal Medicine	S	Paroxetine Hcl	Paroxetine Hcl	53	142	4260	1067.63	16	#					#
1396773933	Kapoor	Rina	Springfield	PA	42	Internal Medicine	S	Paroxetine Hcl	Paroxetine Hcl	23	35	1050	260.67			23	35	260.67	1050	*
1396774212	Kress	Patricia	Eau Claire	WI	55	Family Practice	S	Paroxetine Hcl	Paroxetine Hcl	26	54	1620	252.88		#					*
1396774279	Rachshtut	Ilana	Laureldale	PA	42	Family Practice	S	Paroxetine Hcl	Paroxetine Hcl	31	43	1290	287.18			31	43	287.18	1290	*
1396774386	Schanne	Peg	Phoenix	AZ	4	Nurse Practitioner	S	Paroxetine Hcl	Paroxetine Hcl	13	21	630	113.03		*					*
1396774618	Tuttle	Larry	Fayetteville	AR	5	Family Practice	S	Paroxetine Hcl	Paroxetine Hcl	21	31	930	252.63		*					*
1396774758	Peele	Jeffrey	Orlando	FL	12	Family Practice	S	Paroxetine Hcl	Paroxetine Hcl	69	75	2129	1790.69	13	#					#
1396774949	Pennings	Laura	Aspers	PA	42	Family Practice	S	Paroxetine Hcl	Paroxetine Hcl	12	18	540	107.02			12	18	107.02	540	*
1396775433	Becker	Vickie	Robinson	IL	17	Internal Medicine	S	Paroxetine Hcl	Paroxetine Hcl	36	52	1561	289.42		#					*
1396775474	Filart	Marcel	Los Angeles	CA	6	Geriatric Medicine	S	Paroxetine Hcl	Paroxetine Hcl	123	124	2028	680.55	16		102	102.6	484.79	1478	#
1396775516	Majkic	Dushan	Pittsburgh	PA	42	Internal Medicine	S	Paroxetine Hcl	Paroxetine Hcl	53	79	2370	460.24			42	68	400.66	2040	*
1396775680	Ahmed	Osaf	Show Low	AZ	4	Internal Medicine	S	Paroxetine Hcl	Paroxetine Hcl	75	137	4110	769.71	21		60	120	663.21	3600	#
1396775870	Herbert	John	San Francisco	CA	6	Psychiatry	S	Paroxetine Hcl	Paroxetine Hcl	13	13	91	34.45			0	0	0	0	#
1396775961	Beck	John	Lancaster	CA	6	Psychiatry	S	Paroxetine Hcl	Paroxetine Hcl	25	29.1	874	256.16		*					*
1396776548	Broutski	Vassili	Yuba City	CA	6	Family Practice	S	Paroxetine Hcl	Paroxetine Hcl	53	87	2610	522.67		#					*
1396776613	Kolbaba	Scott	Wheaton	IL	17	Internal Medicine	S	Paroxetine Hcl	Paroxetine Hcl	53	95	2827	488.19	11		53	95	488.19	2827		11
1396776738	Gutman	Donald	Folsom	CA	6	Internal Medicine	S	Paroxetine Hcl	Paroxetine Hcl	59	115	3450	983.87	15		46	102	723.7	3060	#
1396776977	Pham	Nhu	Alamo	CA	6	Internal Medicine	S	Paroxetine Hcl	Paroxetine Hcl	24	44	1320	1069.13			24	44	1069.13	1320	*
1396777199	Fingergut	Judy	East Setauket	NY	36	Family Practice	S	Paroxetine Hcl	Paroxetine Hcl	12	28	840	749.47			12	28	749.47	840	*
1396777223	Sims	Jason	Littleton	CO	8	Family Practice	S	Paroxetine Hcl	Paroxetine Hcl	11	19	570	826.18		*					*
1396777876	Hassin	Ian	Park City	UT	49	Family Practice	S	Paroxetine Hcl	Paroxetine Hcl	12	24	720	128.32			12	24	128.32	720	*
1396778270	Lange	Ross	Wausau	WI	55	Family Practice	S	Paroxetine Hcl	Paroxetine Hcl	20	26	781	147.33		#					*
1396778759	Sorom	Galen	Wenatchee	WA	53	Internal Medicine	S	Paroxetine Hcl	Paroxetine Hcl	26	50	1500	338.01		#					*
1396778916	Sellars	Kevin	Newberg	OR	41	Internal Medicine	S	Paroxetine Hcl	Paroxetine Hcl	25	51.1	1530	485.85			25	51.1	485.85	1530	*
1396779021	Schwartzberg	Roger	Seminole	FL	12	Internal Medicine	S	Paroxetine Hcl	Paroxetine Hcl	22	40	1200	239.92		#					*
1396779658	Patel	Jayantkumar	Willimantic	CT	9	Psychiatry	S	Paroxetine Hcl	Paroxetine Hcl	34	40	1146	214.23		*					*
1396779690	Sharma	Sangita	Grayson	GA	13	Family Practice	S	Paroxetine Hcl	Paroxetine Hcl	24	68	2040	1771.3			24	68	1771.3	2040	*
1396779781	Stively	John	Fairhaven	MA	25	Family Practice	S	Paroxetine Hcl	Paroxetine Hcl	29	29.1	832	156.8			29	29.1	156.8	832	*
1396779989	Shepler	Neil	Kenosha	WI	55	Family Practice	S	Paroxetine Hcl	Paroxetine Hcl	17	29	870	160.28			17	29	160.28	870	*
1396780110	Cheung	Victoria	Madison	WI	55	Internal Medicine	S	Paroxetine Hcl	Paroxetine Hcl	13	21	630	143.15		#					*
1396780144	Bogner	Dallas	Neenah	WI	55	Family Practice	S	Paxil Cr	Paroxetine Hcl	11	11	330	3603.27			0	0	0	0	#
1396780359	Brown	Matthew	Rochester	NY	36	Family Practice	S	Paroxetine Hcl	Paroxetine Hcl	52	54	1620	271.97		*					*
1396780516	Reese	Kenneth	Knoxville	TN	47	Internal Medicine	S	Paroxetine Hcl	Paroxetine Hcl	16	46	1365	258.87		#					*
1396780748	Tallamraju	Anjanipriya	Munster	IN	18	Family Practice	S	Paroxetine Hcl	Paroxetine Hcl	16	24	720	144.93			16	24	144.93	720	*
1396781233	Cooley Theobald	Caryn	Archbold	OH	39	Family Practice	S	Paroxetine Hcl	Paroxetine Hcl	15	19	570	112.32		*					*
1396781456	Thornton	Lisha	Birmingham	AL	1	Internal Medicine	S	Paroxetine Hcl	Paroxetine Hcl	26	64	1920	375.99		#					*
1396781670	Allan	Benjamin	Barboursville	WV	54	Family Practice	S	Paroxetine Hcl	Paroxetine Hcl	16	16	480	103.36			16	16	103.36	480	*
1396781688	Robillard	Daniel	Milwaukee	WI	55	Physician Assistant	S	Paroxetine Hcl	Paroxetine Hcl	23	23	690	137.83			23	23	137.83	690	*
1396781944	Fulmer	Gregg	Bellefontaine	OH	39	Internal Medicine	S	Paroxetine Hcl	Paroxetine Hcl	51	51	1508	1043.79			39	39	847.84	1148	*
1396781985	Connell	Amy	Madison	WI	55	Psychiatry	S	Paroxetine Hcl	Paroxetine Hcl	23	58.3	1750	382.2			23	58.3	382.2	1750	*
1396782272	Panke	Rolf	Davenport	WA	53	Family Practice	S	Paroxetine Hcl	Paroxetine Hcl	38	46	1350	299.32		#					*
1396782694	Khansa	Mohamad	Dearborn	MI	26	Internal Medicine	S	Paroxetine Hcl	Paroxetine Hcl	29	33	913	225.59			13	17	113.26	478	*
1396782926	Scott	Mary	Braintree	MA	25	Internal Medicine	S	Paroxetine Hcl	Paroxetine Hcl	42	80	2400	463.13			30	66	410.69	1980	*
1396782934	Singh	Kulwinder	Marysville	CA	6	Emergency Medicine	S	Paroxetine Hcl	Paroxetine Hcl	40	48	1408	833.68			26	30	706.76	868	*
1396783056	Ennamuri	Kumar	Norman	OK	40	Internal Medicine	S	Paroxetine Hcl	Paroxetine Hcl	17	29	870	393.23			17	29	393.23	870	*
1396783064	Allsop	Jennifer	Norwalk	OH	39	Family Practice	S	Paroxetine Hcl	Paroxetine Hcl	16	34	995	153.9		#					*
1396783387	Witter	Bret	Los Alamitos	CA	6	Cardiology	S	Paroxetine Hcl	Paroxetine Hcl	12	30	900	197.08			12	30	197.08	900	*
1396783403	Rusch	James	Anthon	IA	19	Physician Assistant	S	Paroxetine Hcl	Paroxetine Hcl	12	12	360	79.2		*					*
1396784047	Meltzer	Michael	Hainesport	NJ	34	Family Practice	S	Paroxetine Hcl	Paroxetine Hcl	20	38	1140	175.36		*					*
1396784187	Evans	Jack	Laurel	MS	28	Family Practice	S	Paroxetine Hcl	Paroxetine Hcl	28	54	1620	1827.05		#					*
1396784245	Levine	Jacob	Baltimore	MD	24	Internal Medicine	S	Paroxetine Hcl	Paroxetine Hcl	20	36	1081	352.59		#					*
1396784369	Stokes	Curtis	Walterboro	SC	45	Family Practice	S	Paroxetine Hcl	Paroxetine Hcl	69	91	2730	530.08	13		54	70	377.15	2100	*
1396784401	Morales	Raymundo	Yucaipa	CA	6	Internal Medicine	S	Paroxetine Hcl	Paroxetine Hcl	22	73	2190	448.28			22	73	448.28	2190	*
1396784500	Bansal	Anuj	Penfield	NY	36	Internal Medicine	S	Paroxetine Hcl	Paroxetine Hcl	43	91	2730	747.1		#					*
1396784567	Kwako	James	Santa Barbara	CA	6	Family Practice	S	Paroxetine Hcl	Paroxetine Hcl	17	31	930	1583.9		#					*
1396784591	Stolar	Mark	Chicago	IL	17	Internal Medicine	S	Paroxetine Hcl	Paroxetine Hcl	17	29	870	203.84			17	29	203.84	870	*
1396784674	Hart	Karen	Virginia Beach	VA	51	Family Practice	S	Paroxetine Hcl	Paroxetine Hcl	13	15	450	66.43			13	15	66.43	450	*
1396784823	John	Sheena	Waltham	MA	25	Internal Medicine	S	Paroxetine Hcl	Paroxetine Hcl	20	30	900	306.32		*					*
1396784914	Haque	Seema	Arlington	TX	48	Psychiatry	S	Paroxetine Hcl	Paroxetine Hcl	154	182.1	5436	1318.17	34		59	75.1	484.96	2252		14
1396784930	Nally	Adam	Surprise	AZ	4	Family Practice	S	Paroxetine Hcl	Paroxetine Hcl	15	45	1350	196.66			15	45	196.66	1350	*
1396784963	Anthony	Dennis	Hamilton	OH	39	Internal Medicine	S	Paroxetine Hcl	Paroxetine Hcl	44	89.6	2688	1900	13		25	66.6	1763.93	1998	*
1396784971	Bullock	Sally	Murfreesboro	TN	47	Internal Medicine	S	Paroxetine Hcl	Paroxetine Hcl	20	20	480	170.17			20	20	170.17	480	*
1396785028	Consing	Jesse Rey	Hildebran	NC	37	Family Practice	S	Paroxetine Hcl	Paroxetine Hcl	12	22	660	194.97		*					*
1396785036	Meenahan	Stephen	Phoenix	AZ	4	Internal Medicine	S	Paroxetine Hcl	Paroxetine Hcl	40	40.4	1012	521.73		#					*
1396785093	Dempsey	Edward	Herndon	PA	42	Family Practice	S	Paroxetine Hcl	Paroxetine Hcl	64	112	3360	1497.75	12		35	75	342.98	2250	*
1396785317	Damron	Douglas	Jefferson City	TN	47	Internal Medicine	S	Paroxetine Hcl	Paroxetine Hcl	23	31	930	205.96		*					*
1396785416	Otero	Leandro	Miami	FL	12	Family Practice	S	Paroxetine Hcl	Paroxetine Hcl	101	107	3210	1527.8	14	#					#
1396785556	Tossas-Mojica	Maylynn	Carolina	PR	72	Family Practice	S	Paroxetine Hcl	Paroxetine Hcl	14	28	840	1130.7		*					*
1396785580	Feliciano	Ruth	San Juan	PR	72	Psychiatry & Neurology	T	Paroxetine Hcl	Paroxetine Hcl	74	74	2193	522.92	14		25	25	165.94	723	*
1396785689	Roberts	Alisa	Brewer	ME	23	Family Practice	S	Paroxetine Hcl	Paroxetine Hcl	24	56	1680	283.29		#					*
1396786299	Bank	John	Rochester	NY	36	Family Practice	S	Paroxetine Hcl	Paroxetine Hcl	27	45	1350	381.03		#					*
1396786489	Conley	Mary	Orleans	MA	25	Nurse Practitioner	S	Paroxetine Hcl	Paroxetine Hcl	21	31	910	157.37			21	31	157.37	910	*
1396786679	Ring	Abigail	Detroit Lakes	MN	27	Family Practice	S	Paroxetine Hcl	Paroxetine Hcl	126	229	6816	1318.55	20		113	216	1258.51	6458	#
1396786828	Smitas	Catherine	Schenectady	NY	36	Internal Medicine	S	Paroxetine Hcl	Paroxetine Hcl	33	51	1530	260.65			33	51	260.65	1530	*
1396786836	Kleinschrodt	William	Mobile	AL	1	Internal Medicine	S	Paroxetine Hcl	Paroxetine Hcl	18	30	900	153.91			18	30	153.91	900	*
1396787297	Stein	Steven	Edina	MN	27	Neurology	S	Paroxetine Hcl	Paroxetine Hcl	14	16	480	82.85			14	16	82.85	480	*
1396787321	Lane	Kellie	Augusta	GA	13	Cardiology	S	Paroxetine Hcl	Paroxetine Hcl	11	11	330	74.63			11	11	74.63	330	*
1396788170	Craze	Hilda	Grant	AL	1	Family Practice	S	Paroxetine Hcl	Paroxetine Hcl	86	136	4080	2124.08	15		73	111	2021.64	3330	#
1396788188	Kamdar	Mukesh	Raleigh	NC	37	Psychiatry	S	Paroxetine Hcl	Paroxetine Hcl	57	73	2190	485.49			44	60	392.25	1800	*
1396788386	Velasquez	Daniel	Huntington Park	CA	6	General Practice	S	Paroxetine Hcl	Paroxetine Hcl	32	59	1770	691.13	12	#					*
1396788410	Ciminiello	Frank	Trumbull	CT	9	Internal Medicine	S	Paroxetine Hcl	Paroxetine Hcl	36	70	2100	386.37			36	70	386.37	2100	*
1396788592	Inhulsen	Christopher	Oglethorpe	GA	13	General Practice	S	Paroxetine Hcl	Paroxetine Hcl	38	46	1297	659.56		#					*
1396788683	Mathew	Liji	Joliet	IL	17	Internal Medicine	S	Paroxetine Hcl	Paroxetine Hcl	42	91	2710	2529.88			23	61	316.63	1830	*
1396789152	Hipp	David	Pinehurst	NC	37	Internal Medicine	S	Paroxetine Hcl	Paroxetine Hcl	76	156	4680	918.04	14		76	156	918.04	4680		14
1396789186	Deline	James	La Farge	WI	55	Family Practice	S	Paroxetine Hcl	Paroxetine Hcl	23	45.1	1308	361.31			23	45.1	361.31	1308	*
1396789194	Maulitz	Russell	Philadelphia	PA	42	Internal Medicine	S	Paroxetine Hcl	Paroxetine Hcl	11	11	330	50.93			11	11	50.93	330	*
1396789210	Nord	Kimberly	Bloomington	IL	17	Nurse Practitioner	S	Paroxetine Hcl	Paroxetine Hcl	13	35	1050	174.14		*					*
1396789467	Ferguson	Yvonne	Goleta	CA	6	Psychiatry	S	Paroxetine Hcl	Paroxetine Hcl	32	40.4	1210	342.76			12	12.2	127.94	365	*
1396789574	Lin	Charlotte	Bend	OR	41	Family Practice	S	Paroxetine Hcl	Paroxetine Hcl	54	92.1	2716	676.54	12		54	92.1	676.54	2716		12
1396790002	Blereau	Robert	Morgan City	LA	22	Family Practice	S	Paroxetine Hcl	Paroxetine Hcl	12	26	780	156.49			12	26	156.49	780	*
1396790085	Dengler	John	Johnson City	TN	47	Neurology	S	Paroxetine Hcl	Paroxetine Hcl	29	35	1050	237.81		*					*
1396790143	Ruffin	Larry	Midwest City	OK	40	Family Practice	S	Paroxetine Hcl	Paroxetine Hcl	18	18	540	97.54		*					*
1396790150	Kompare	Edward	Farmington	NM	35	Internal Medicine	S	Paroxetine Hcl	Paroxetine Hcl	12	12	240	149.41			12	12	149.41	240	*
1396790309	Lunt	Chad	St George	UT	49	Obstetrics/Gynecology	S	Paroxetine Hcl	Paroxetine Hcl	14	20	600	85.1			14	20	85.1	600	*
1396790432	Klopp	Richard	Cincinnati	OH	39	Internal Medicine	S	Paroxetine Hcl	Paroxetine Hcl	43	59	1744	2746.94			43	59	2746.94	1744	*
1396790507	Hayner	Jay	Mason	OH	39	Internal Medicine	S	Paroxetine Hcl	Paroxetine Hcl	44	84	2520	499.92	14		44	84	499.92	2520		14
1396790598	Hernandez	Jorge	Coral Gables	FL	12	Neuropsychiatry	S	Paroxetine Hcl	Paroxetine Hcl	13	13	390	163.26			13	13	163.26	390	*
1396790721	Dillard	Carolyn	Van Buren	AR	5	Family Practice	S	Paroxetine Hcl	Paroxetine Hcl	41	55	1650	287.17			26	34	175.28	1020	*
1396791190	Spinelli	Beatrice	Brooklyn	NY	36	Psychiatry	S	Paroxetine Hcl	Paroxetine Hcl	12	12	360	36.12			0	0	0	0	#
1396791331	Click	Maurice	Laredo	TX	48	Family Practice	S	Paroxetine Hcl	Paroxetine Hcl	17	23	690	84.61		#					*
1396791455	Rigdon	Randall	Merritt Island	FL	12	Internal Medicine	S	Paroxetine Hcl	Paroxetine Hcl	26	52	1560	333.96			26	52	333.96	1560	*
1396791844	Babayan	Ofik	Van Nuys	CA	6	Psychiatry	S	Paroxetine Hcl	Paroxetine Hcl	27	27	795	212.44		#					*
1396791893	Hilts	Helen	Scottsdale	AZ	4	Family Practice	S	Paroxetine Hcl	Paroxetine Hcl	19	39	1170	233.23		#					*
1396791968	Mayer	Daniela	Boca Raton	FL	12	General Practice	S	Paroxetine Hcl	Paroxetine Hcl	103	151.5	4545	1012.23	18		103	151.5	1012.23	4545		18
1396791992	Culver	William	Pollock Pines	CA	6	Family Practice	S	Paroxetine Hcl	Paroxetine Hcl	28	52	1560	316.4		#					*
1396792255	Mcavoy	Timothy	Waukesha	WI	55	Internal Medicine	S	Paroxetine Hcl	Paroxetine Hcl	27	51	1504	293.77			27	51	293.77	1504	*
1396792461	Alobeid	Yaser	Merrillville	IN	18	Family Practice	S	Paroxetine Hcl	Paroxetine Hcl	25	29	855	186.86			12	16	81.33	480	*
1396792511	Kekobad	Dilshad	Santa Clara	CA	6	Family Practice	S	Paroxetine Hcl	Paroxetine Hcl	12	20	600	184.83			12	20	184.83	600	*
1396792578	Kaul	Arvinder	Laurel	MS	28	Psychiatry	S	Paroxetine Hcl	Paroxetine Hcl	33	33	990	2674.15			13	13	119.39	390	*
1396792594	Khusseyn	Ali	Brooklyn	NY	36	Internal Medicine	S	Paroxetine Hcl	Paroxetine Hcl	31	31	930	171.9			31	31	171.9	930	*
1396793113	Vaysman	Alexander	Far Rockaway	NY	36	Internal Medicine	S	Paroxetine Hcl	Paroxetine Hcl	31	39	1170	1351.51			31	39	1351.51	1170	*
1396793295	Martinez	Jim	Tucson	AZ	4	Family Practice	S	Paroxetine Hcl	Paroxetine Hcl	59	101	3030	1765.58	11		34	58	1439.28	1740	*
1396793394	Stevens	Todd	Grand Rapids	MI	26	Internal Medicine	S	Paroxetine Hcl	Paroxetine Hcl	40	94	2820	688.33			40	94	688.33	2820	*
1396793543	Weinstein	Bruce Mathew	East Bridgewater	MA	25	Internal Medicine	S	Paroxetine Hcl	Paroxetine Hcl	37	87	2610	1004.25			22	66	832.83	1980	*
1396793600	Netteland-Sandvig	Erin	Des Moines	IA	19	Family Practice	S	Paroxetine Hcl	Paroxetine Hcl	21	59	1770	269.93			21	59	269.93	1770	*
1396793717	Jacobs	Youhana	Modesto	CA	6	Internal Medicine	S	Paroxetine Hcl	Paroxetine Hcl	79	133	3959	1082.73	14	#					#
1396793741	Hatesohl	Stanley	Clay Center	KS	20	Family Practice	S	Paroxetine Hcl	Paroxetine Hcl	12	12	360	65.32		#					*
1396793782	Abialmouna	Jihad	West Amherst	NY	36	Internal Medicine	S	Paroxetine Hcl	Paroxetine Hcl	26	50	1500	233.96			26	50	233.96	1500	*
1396793998	Alvarado	Luis	Franklinton	LA	22	Internal Medicine	S	Paroxetine Hcl	Paroxetine Hcl	55	63	1638	632.84		#					*
1396794046	Kipe	Larry	Craig	CO	8	Family Practice	S	Paroxetine Hcl	Paroxetine Hcl	80	144	4320	920.8	18	#					#
1396794392	Azel	Elizabeth	Oak Ridge	TN	47	Family Practice	S	Paroxetine Hcl	Paroxetine Hcl	25	41	1222	276.21		#					*
1396794400	Reyes	Vicente	Glassport	PA	42	Internal Medicine	S	Paroxetine Hcl	Paroxetine Hcl	28	28	830	194.97			28	28	194.97	830	*
1396794517	Melieste	Gregory	Snellville	GA	13	Psychiatry	S	Paroxetine Hcl	Paroxetine Hcl	16	22	660	310.21		#					*
1396794608	Werner	Lisa	Columbus	OH	39	Psychiatry	S	Paroxetine Hcl	Paroxetine Hcl	26	26	780	3089.91			0	0	0	0	#
1396794723	Davis	Susan	Jonesville	LA	22	Nurse Practitioner	S	Paroxetine Hcl	Paroxetine Hcl	11	11	330	46.36		*					*
1396794905	Crognale	Elizabeth	Richmond	VA	51	Internal Medicine	S	Paroxetine Hcl	Paroxetine Hcl	25	55	1570	1123.83		#					*
1396794913	Dorville	Fabio	Fountain Hill	PA	42	Internal Medicine	S	Paroxetine Hcl	Paroxetine Hcl	37	77	2310	3310.74			37	77	3310.74	2310	*
1396795118	Flanagan	Jean	Saratoga Springs	NY	36	Family Practice	S	Paroxetine Hcl	Paroxetine Hcl	20	32	960	149.25		*					*
1396795134	Lewis	Paul	Clearwater	FL	12	Family Practice	S	Paroxetine Hcl	Paroxetine Hcl	13	25	750	101.65			13	25	101.65	750	*
1396795480	Sutherland	Peter	Morristown	TN	47	General Practice	S	Paroxetine Hcl	Paroxetine Hcl	178	314.9	9447	3088.5	32		148	280	2831.94	8400	#
1396795514	Licuanan	Jesse	Long Beach	CA	6	Internal Medicine	S	Paroxetine Hcl	Paroxetine Hcl	39	47	1411	1614.87	12	#					#
1396795662	Farinas	Alfredo	Lake City	FL	12	Internal Medicine	S	Paroxetine Hcl	Paroxetine Hcl	51	51	1457	649.68	11		51	51	649.68	1457		11
1396795928	Bitar	Jay	Lake Mary	FL	12	Cardiology	S	Paroxetine Hcl	Paroxetine Hcl	11	13	390	126.06			11	13	126.06	390	*
1396796066	Schwartz	Harvey	Hollywood	FL	12	Neurology	S	Paroxetine Hcl	Paroxetine Hcl	13	13	390	1481.17			0	0	0	0	#
1396796314	Sanders	Donald	Midlothian	VA	51	Family Practice	S	Paroxetine Hcl	Paroxetine Hcl	47	84.7	2540	509.62			33	66	387.93	1980	*
1396796835	Mehendale	Anand	Kerrville	TX	48	Neurology	S	Paroxetine Hcl	Paroxetine Hcl	36	44.2	1325	292.59			16	24	122.11	720	*
1396797221	Griswold	Elysia	Peabody	MA	25	Internal Medicine	S	Paroxetine Hcl	Paroxetine Hcl	18	18	540	124.95			18	18	124.95	540	*
1396797288	Aquadro	Ralph	Florence	AL	1	Internal Medicine	S	Paroxetine Hcl	Paroxetine Hcl	34	64	1920	459.95			19	43	325.03	1290	*
1396797312	Taha	Ahmed	Miami	FL	12	General Practice	S	Paroxetine Hcl	Paroxetine Hcl	22	22	661	167.82			22	22	167.82	661	*
1396797510	Neidhardt	David	Lima	OH	39	Emergency Medicine	S	Paroxetine Hcl	Paroxetine Hcl	25	47	1410	1414.04		#					*
1396797668	Murphey	Bryan	Naples	FL	12	Internal Medicine	S	Paroxetine Hcl	Paroxetine Hcl	35	105	3150	2124.79	11		35	105	2124.79	3150		11
1396797726	Haller	Frederick	Kellogg	ID	16	Internal Medicine	S	Paroxetine Hcl	Paroxetine Hcl	39	47.2	1361	415.23			26	34.2	202.03	971	*
1396797759	Hill	M.	Hutchinson	KS	20	Family Practice	S	Paroxetine Hcl	Paroxetine Hcl	33	53	1562	341.7			33	53	341.7	1562	*
1396797841	Chu	Philip	Fairview Heights	IL	17	Internal Medicine	S	Paroxetine Hcl	Paroxetine Hcl	25	51	1530	276.87		#					*
1396797858	Daly	Susan	Dayville	CT	9	Psychiatry	S	Paroxetine Hcl	Paroxetine Hcl	58	62	1801	892.69	15		29	29	207.47	858	*
1396797916	Kaplan	Michelle	Springfield	OR	41	Family Practice	S	Paroxetine Hcl	Paroxetine Hcl	37	59	1770	372.21			22	42	183.32	1260	*
1396797924	Detweiler	Gary	Sparta	MI	26	Physician Assistant	S	Paroxetine Hcl	Paroxetine Hcl	36	50	1500	1174.14		#					*
1396797999	Williams	Joseph	Paris	TN	47	Psychiatry	S	Paroxetine Hcl	Paroxetine Hcl	27	28	840	216.02		*					*
1396798492	Martinez	Jorge	Bayamon	PR	72	Endocrinology	S	Paroxetine Hcl	Paroxetine Hcl	12	16	480	235.69		*					*
1396798807	Kaliser	Lyle	Dallas	TX	48	Internal Medicine	S	Paroxetine Hcl	Paroxetine Hcl	16	36	1080	158.54			16	36	158.54	1080	*
1396798914	Vonk	Jantina	Madison	WI	55	Psychiatry	S	Paroxetine Hcl	Paroxetine Hcl	29	31.1	911	324.78			12	12	83.1	360	*
1396799052	Fouad	Hany	Camarillo	CA	6	Family Practice	S	Paroxetine Hcl	Paroxetine Hcl	51	61	1830	331.73		#					*
1396799300	Hightower	Denise	Memphis	TN	47	Family Practice	S	Paroxetine Hcl	Paroxetine Hcl	18	50	1500	546.84		#					*
1396799334	Grigsby-Sessoms	Kimberly	Rose Hill	NC	37	Internal Medicine	S	Paroxetine Hcl	Paroxetine Hcl	61	61.1	1682	434.26	15		50	50	367.91	1351	#
1396799672	Phan	Tuan	Westminster	CA	6	Emergency Medicine	S	Paroxetine Hcl	Paroxetine Hcl	17	17	510	166.87		*					*
1396800454	Barber	David	Phoenix	NY	36	Internal Medicine	S	Paroxetine Hcl	Paroxetine Hcl	80	88	2640	1858.76		#					*
1396800793	Prestwood	Karen	Wallingford	CT	9	Internal Medicine	S	Paroxetine Hcl	Paroxetine Hcl	38	58	1694	364.69		#					*
1396800959	Meckler	Karen	Columbia	MD	24	Psychiatry	S	Paroxetine Hcl	Paroxetine Hcl	18	28	840	371.29		*					*
1396801148	Dave	Indu	Appleton	WI	55	Psychiatry	S	Paroxetine Hcl	Paroxetine Hcl	61	61	1778	488.99			17	17	154.63	484	*
1396801718	Featherstone	Amber	Brooklyn	NY	36	Family Practice	S	Paroxetine Hcl	Paroxetine Hcl	20	22	660	1505.62		*					*
1396801734	Flechas	Enrique	Baton Rouge	LA	22	Psychiatry & Neurology	T	Paroxetine Hcl	Paroxetine Hcl	63	75.1	2253	472.84			49	51.1	301.01	1533	*
1396803177	Cornali	Jamie	Chambersburg	PA	42	Nurse Practitioner	S	Paroxetine Hcl	Paroxetine Hcl	18	26	780	100.42		#					*
1396803219	Genova	Frank	Washington	DC	11	Psychiatry	S	Paroxetine Hcl	Paroxetine Hcl	11	27	810	254.92			11	27	254.92	810	*
1396803334	Jenkins	Julia	Clearwater	FL	12	Family Practice	S	Paroxetine Hcl	Paroxetine Hcl	12	22	660	124.15			12	22	124.15	660	*
1396803540	Guerrazzi	Angela	Port Jefferson	NY	36	Nurse Practitioner	S	Paroxetine Hcl	Paroxetine Hcl	19	19	538	3166.61			0	0	0	0	#
1396803615	Latortue	Rosemay	Tampa	FL	12	Internal Medicine	S	Paroxetine Hcl	Paroxetine Hcl	43	65	1950	442.22			11	21	104.09	630	*
1396803938	Gratz	Richard	Scranton	PA	42	Internal Medicine	S	Paroxetine Hcl	Paroxetine Hcl	28	44	1320	205.07			17	33	145.17	990	*
1396804209	Nedd	Beverly	Brooklyn	NY	36	Nurse Practitioner	S	Paroxetine Hcl	Paroxetine Hcl	166	169	5070	1358.46	28		75	75	684.31	2250		11
1396804712	Malik	Bobby	Kendall Park	NJ	34	Internal Medicine	S	Paroxetine Hcl	Paroxetine Hcl	19	41	1230	204.65		#					*
1396804910	Durrani	Mohamed	Phillipsburg	NJ	34	Internal Medicine	S	Paroxetine Hcl	Paroxetine Hcl	50	72	2160	805.08		#					*
1396804985	Martinez	Gloria	Anaheim	CA	6	Family Practice	S	Paroxetine Hcl	Paroxetine Hcl	29	94.3	2802	446.32	11		29	94.3	446.32	2802		11
1396805255	Mixco	Roberto	Merritt Island	FL	12	Neurology	S	Paroxetine Hcl	Paroxetine Hcl	16	18	540	126.09		*					*
1396805644	Baker	Joseph	Rome	GA	13	Internal Medicine	S	Paroxetine Hcl	Paroxetine Hcl	61	85	2550	581.97	11		43	67	437.48	2010	*
1396805701	Michaels	Angus	Leominster	MA	25	Internal Medicine	S	Paroxetine Hcl	Paroxetine Hcl	21	33	990	255.08		*					*
1396805826	Koroulakis	Eirene	Kensington	MD	24	Internal Medicine	S	Paroxetine Hcl	Paroxetine Hcl	19	57	1710	404.54		#					*
1396806253	Bracy	Jacqueline	Glendora	CA	6	Obstetrics/Gynecology	S	Paroxetine Hcl	Paroxetine Hcl	11	11	330	58.38			11	11	58.38	330	*
1396806428	Cheng	Alexander	Montebello	CA	6	Family Practice	S	Paroxetine Hcl	Paroxetine Hcl	23	23	690	151.37			23	23	151.37	690	*
1396806808	Tankeh	Victoria	Kensington	MD	24	Psychiatry	S	Paroxetine Hcl	Paroxetine Hcl	59	165.7	4970	1687.9	18		46	128	1472.8	3840	#
1396807111	Jenkins	Keith	Flora	IL	17	Family Practice	S	Paroxetine Hcl	Paroxetine Hcl	45	49	1470	639.9	16	#					#
1396807186	Molina	Fernando	Rome	GA	13	Family Practice	S	Paroxetine Hcl	Paroxetine Hcl	34	42	1260	218.69			34	42	218.69	1260	*
1396807285	Nam	Sang	Livingston	NJ	34	Psychiatry	S	Paroxetine Hcl	Paroxetine Hcl	14	14	420	78.94		*					*
1396807632	Williams	Jennifer	Tukwila	WA	53	Family Practice	S	Paroxetine Hcl	Paroxetine Hcl	11	29	870	174.04			11	29	174.04	870	*
1396807673	Barth	William	Oregon City	OR	41	Family Practice	S	Paroxetine Hcl	Paroxetine Hcl	23	23.3	698	196.05			23	23.3	196.05	698	*
1396809182	Ostlund	Mark	Bloomington	MN	27	Internal Medicine	S	Paroxetine Hcl	Paroxetine Hcl	43	115	3450	905.25	12	#					#
1396809919	Delap	Susan	Bismarck	ND	38	Psychiatry	S	Paroxetine Hcl	Paroxetine Hcl	28	36.2	1084	1850.19			28	36.2	1850.19	1084	*
1396809943	Attoe	Linda	New York	NY	36	Internal Medicine	S	Paroxetine Hcl	Paroxetine Hcl	12	12	360	1594.98			12	12	1594.98	360	*
1396810529	Coburn	Gordon	Johnson City	TN	47	Nurse Practitioner	S	Paroxetine Hcl	Paroxetine Hcl	21	21	630	109.44		*					*
1396810636	Ogiste	Jason	New York	NY	36	Urology	S	Paroxetine Hcl	Paroxetine Hcl	12	12	360	49.68		*					*
1396810644	Li	Xiaolu (Sherry)	Macomb	IL	17	Family Practice	S	Paroxetine Hcl	Paroxetine Hcl	13	31	930	207.44		*					*
1396811220	Numata	James	Spokane	WA	53	Family Practice	S	Paroxetine Hcl	Paroxetine Hcl	17	31.1	932	151.36			17	31.1	151.36	932	*
1396812202	Abramson	Mark	Anaheim	CA	6	Internal Medicine	S	Paroxetine Hcl	Paroxetine Hcl	56	62.6	1762	708.02	15		45	51.4	584.58	1428	#
1396812228	Dasika	Vinod	Fontana	CA	6	Family Practice	S	Paroxetine Hcl	Paroxetine Hcl	44	123.4	3703	820.87	16	#					#
1396812277	Liu	Richard	Riverside	CA	6	Family Practice	S	Paroxetine Hcl	Paroxetine Hcl	14	16	480	99			14	16	99	480	*
1396812293	Reyes	Arnel	Los Angeles	CA	6	Family Practice	S	Paroxetine Hcl	Paroxetine Hcl	23	59.3	1780	233.69			23	59.3	233.69	1780	*
1396812335	Janiszewski	Eva	Mission Viejo	CA	6	General Practice	S	Paroxetine Hcl	Paroxetine Hcl	40	53	1590	438.27			40	53	438.27	1590	*
1396813002	Harbin	Stephen	Decatur	AL	1	Family Practice	S	Paroxetine Hcl	Paroxetine Hcl	50	78	2340	445.89			50	78	445.89	2340	*
1396813044	Tupper	Mary	Byron Center	MI	26	Geriatric Medicine	S	Paroxetine Hcl	Paroxetine Hcl	40	59.9	1796	634.33			40	59.9	634.33	1796	*
1396813614	Parmar	Kiritkumar	Vineland	NJ	34	Internal Medicine	S	Paroxetine Hcl	Paroxetine Hcl	37	45	1061	1221.26		#					*
1396814489	Braden	William	Providence	RI	44	Psychiatry	S	Paroxetine Hcl	Paroxetine Hcl	33	45	1350	455.34		*					*
1396814570	Saran	Navin	Anaheim	CA	6	Internal Medicine	S	Paroxetine Hcl	Paroxetine Hcl	31	31.2	903	326.53			31	31.2	326.53	903	*
1396814745	Baskin	Lester	Portland	OR	41	Internal Medicine	S	Paroxetine Hcl	Paroxetine Hcl	18	36	1078	244.19			18	36	244.19	1078	*
1396815114	Cohn	George	Edgartown	MA	25	Psychiatry	S	Paroxetine Hcl	Paroxetine Hcl	29	29	847	276.58			29	29	276.58	847	*
1396815304	Kim	Daniela	Oakland	CA	6	Internal Medicine	S	Paroxetine Hcl	Paroxetine Hcl	21	45	1330	322.8			21	45	322.8	1330	*
1396815940	Quinonez	Alfredo	San Diego	CA	6	Internal Medicine	S	Paroxetine Hcl	Paroxetine Hcl	23	25	750	146.28		#					*
1396816179	Rose	Trevor	Port Richey	FL	12	Internal Medicine	S	Paroxetine Hcl	Paroxetine Hcl	72	117	3510	1120.51	12	#					#
1396816211	Uniat	John	Fontana	CA	6	Internal Medicine	S	Paroxetine Hcl	Paroxetine Hcl	55	154.2	4584	1068.31	16	#					#
1396816427	D'aquino	Carol	Emerson	NJ	34	Internal Medicine	S	Paroxetine Hcl	Paroxetine Hcl	58	110	3254	3560.04	16	#					#
1396816922	Mathison	Barry	Crawfordsville	IN	18	Family Practice	S	Paroxetine Hcl	Paroxetine Hcl	41	93	2745	1280.85			41	93	1280.85	2745	*
1396816989	Addison	Holland	Jackson	MS	28	Internal Medicine	S	Paroxetine Hcl	Paroxetine Hcl	62	98	2940	440.03	13		48	84	365.53	2520	#
1396816997	Bain	Verna	Portland	TN	47	Internal Medicine	S	Paroxetine Hcl	Paroxetine Hcl	34	34	1020	479.93		*					*
1396817110	Leung	Florence	Oakhurst	CA	6	Family Practice	S	Paroxetine Hcl	Paroxetine Hcl	21	70	2100	865.33		#					*
1396817490	Najam	Seema	St Louis	MO	29	Internal Medicine	S	Paroxetine Hcl	Paroxetine Hcl	23	23	664	536.95		*					*
1396817532	Niaz	Saira	Lithonia	GA	13	Family Practice	S	Paroxetine Hcl	Paroxetine Hcl	22	51	1530	317.77		#					*
1396817912	Zajac	Jacek	Lombard	IL	17	Endocrinology	S	Paroxetine Hcl	Paroxetine Hcl	16	48	1440	214.98			16	48	214.98	1440	*
1396818035	Prier	David	Huntsville	TX	48	Pediatric Medicine	S	Paroxetine Hcl	Paroxetine Hcl	33	53	1590	308.96			21	41	262.28	1230	*
1396818480	Georges	Joseph	Jamaica	NY	36	Psychiatry	S	Paroxetine Hcl	Paroxetine Hcl	98	98	2940	776.51	17		67	67	558.58	2010	#
1396819066	Mcmahon-Tronetti	Caillean	Dunkirk	NY	36	Psychiatry	S	Paroxetine Hcl	Paroxetine Hcl	58	58	1740	378.49	13	*					*
1396819124	Henson	Roger	Pensacola	FL	12	Family Practice	S	Paroxetine Hcl	Paroxetine Hcl	13	37	1110	84.39			13	37	84.39	1110	*
1396819165	Goedeke	Rebecca	Hampstead	MD	24	Family Practice	S	Paroxetine Hcl	Paroxetine Hcl	15	39	1170	2013.93		#					*
1396819405	Wellman	John	Belton	TX	48	Preventive Medicine	S	Paroxetine Hcl	Paroxetine Hcl	20	20	566	193.46		#					*
1396819603	Bains	Shashi	Fresno	CA	6	Internal Medicine	S	Paroxetine Hcl	Paroxetine Hcl	25	71.7	2150	708.71			25	71.7	708.71	2150	*
1396820189	Perkins	Christopher	Fresno	CA	6	Hematology/Oncology	S	Paroxetine Hcl	Paroxetine Hcl	11	13	390	81.47		*					*
1396820528	Neese	Susan	Amarillo	TX	48	Internal Medicine	S	Paroxetine Hcl	Paroxetine Hcl	45	61	1830	677.36			45	61	677.36	1830	*
1396820668	Nicosia	Anthony	Port Saint Lucie	FL	12	Family Practice	S	Paroxetine Hcl	Paroxetine Hcl	12	12.2	365	604.96			12	12.2	604.96	365	*
1396820759	Hassam	Akber	Johnstown	NY	36	Internal Medicine	S	Paroxetine Hcl	Paroxetine Hcl	79	110	3300	670.44	13	#					#
1396822235	Shin	Harry	Milpitas	CA	6	Psychiatry	S	Paroxetine Hcl	Paroxetine Hcl	49	158.3	4750	2557.4	16		49	158.3	2557.4	4750		16
1396822243	Hattler	Edward	Milpitas	CA	6	Internal Medicine	S	Paroxetine Hcl	Paroxetine Hcl	21	70	2100	463.4			21	70	463.4	2100	*
1396822979	Dutta	Eamon	Atlanta	GA	13	Psychiatry	S	Paroxetine Hcl	Paroxetine Hcl	16	16	480	86.77		#					*
1396823019	Flamm	Jason	Sacramento	CA	6	Internal Medicine	S	Paroxetine Hcl	Paroxetine Hcl	21	56	1680	487.51			21	56	487.51	1680	*
1396823035	Jurkowski	Paul	Oakland	CA	6	Psychiatry	S	Paroxetine Hcl	Paroxetine Hcl	13	43.3	1300	454.2		#					*
1396823506	Bauman	Jonathan	Carmel	NY	36	Psychiatry	S	Paroxetine Hcl	Paroxetine Hcl	40	44	1320	331.99		*					*
1396823597	Narangoda	Indrani	Lowville	NY	36	Psychiatry & Neurology	T	Paroxetine Hcl	Paroxetine Hcl	45	45	1350	319.86			16	16	124.72	480	*
1396823977	Yoshimi	Shandra	South San Francisco	CA	6	Internal Medicine	S	Paroxetine Hcl	Paroxetine Hcl	15	47.7	1430	209.37			15	47.7	209.37	1430	*
1396824124	Polk Thomas	Elizabeth	Batesville	MS	28	Nurse Practitioner	S	Paroxetine Hcl	Paroxetine Hcl	45	67	2010	322.8		#					*
1396824165	Situmeang	Djonggi	Mt Pleasant	IA	19	Family Practice	S	Paroxetine Hcl	Paroxetine Hcl	45	77	2293	743.22			45	77	743.22	2293	*
1396824256	Dilisi	Joseph	Pitman	NJ	34	Family Practice	S	Paroxetine Hcl	Paroxetine Hcl	26	36	1080	303.94			26	36	303.94	1080	*
1396824363	Rizvi	Syed	Manassas	VA	51	Psychiatry	S	Paroxetine Hcl	Paroxetine Hcl	31	31.4	888	262.62			0	0	0	0	#
1396824488	Harkin	Christopher	Stoughton	WI	55	Family Practice	S	Paroxetine Hcl	Paroxetine Hcl	12	18	540	102.8		*					*
1396824785	Madarang	Elizabeth	Carmichael	CA	6	Internal Medicine	S	Paroxetine Hcl	Paroxetine Hcl	93	163	4827	3939	18		75	123	1013.01	3627	#
1396825006	Anderson	Howard	Dallas	TX	48	Internal Medicine	S	Paroxetine Hcl	Paroxetine Hcl	17	27.2	817	120.38		*					*
1396826160	Kaplan	Kenneth	Fort Lauderdale	FL	12	Internal Medicine	S	Paroxetine Hcl	Paroxetine Hcl	71	169	5070	1015.73	22		71	169	1015.73	5070		22
1396826251	Holmes	Susan	Opelika	AL	1	Nurse Practitioner	S	Paroxetine Hcl	Paroxetine Hcl	17	27	810	139.34			0	0	0	0	#
1396826418	Charlamb	Susan	W Bloomfield	MI	26	Psychiatry	S	Paroxetine Hcl	Paroxetine Hcl	25	33	990	218.91		*					*
1396826814	Bronfman	Ida	Flushing	NY	36	Internal Medicine	S	Paroxetine Hcl	Paroxetine Hcl	21	21	630	180.34			21	21	180.34	630	*
1396827291	Mcdonald	Diane	Denver	CO	8	Physician Assistant	S	Paroxetine Hcl	Paroxetine Hcl	14	22	660	117.2		*					*
1396827929	Josovitz	Mark	Murfreesboro	TN	47	Internal Medicine	S	Paroxetine Hcl	Paroxetine Hcl	57	102.7	3064	2612.18	23		33	62.7	2317.84	1864	*
1396828059	Santala	Roger	Billings	MT	30	Hematology/Oncology	S	Paroxetine Hcl	Paroxetine Hcl	21	21	630	188.82			21	21	188.82	630	*
1396828182	Seddon	Lorraine	Norwich	NY	36	General Practice	S	Paroxetine Hcl	Paroxetine Hcl	39	73	2190	508.35		#					*
1396828844	Sroujieh	Khaldoun	Los Angeles	CA	6	Cardiology	S	Paroxetine Hcl	Paroxetine Hcl	36	36	1080	213.06			24	24	129.06	720	*
1396829115	Paruchuri	Lakshmi	Bronx	NY	36	Internal Medicine	S	Paroxetine Hcl	Paroxetine Hcl	16	16	480	72.22			16	16	72.22	480	*
1396829859	Esmaili	Manouchehr	Norwalk	CA	6	Family Practice	S	Paroxetine Hcl	Paroxetine Hcl	20	20	600	161.3			20	20	161.3	600	*
1396830477	Clark	Lin	Independence	MO	29	Internal Medicine	S	Paroxetine Hcl	Paroxetine Hcl	58	120	3600	666.32	11		58	120	666.32	3600		11
1396830675	Daleo	Joseph	Selden	NY	36	Physician Assistant	S	Paroxetine Hcl	Paroxetine Hcl	12	36	1080	171.4		*					*
1396830774	Turakhia	Ashwin	Parma	OH	39	Internal Medicine	S	Paroxetine Hcl	Paroxetine Hcl	24	57	1710	222.47		#					*
1396830998	Collins	Mary	Cookeville	TN	47	Nurse Practitioner	S	Paroxetine Hcl	Paroxetine Hcl	34	50	1500	1668.67		*					*
1396831269	Hytros	Michal	Chicago	IL	17	Family Practice	S	Paroxetine Hcl	Paroxetine Hcl	16	21	630	129.32			16	21	129.32	630	*
1396831517	Harazin	Jeffrey	Colorado Springs	CO	8	Psychiatry	S	Paroxetine Hcl	Paroxetine Hcl	24	24	720	297.12			11	11	73.52	330	*
1396831582	Udayamurthy	Yasodara	Houston	TX	48	Internal Medicine	S	Paroxetine Hcl	Paroxetine Hcl	31	87	2610	752.38		#					*
1396831780	Followell	Kathryn	Maryville	IL	17	Family Practice	S	Paroxetine Hcl	Paroxetine Hcl	20	40	1180	208.44			20	40	208.44	1180	*
1396831913	Block	Kelly	Beaverton	OR	41	Internal Medicine	S	Paroxetine Hcl	Paroxetine Hcl	58	134	4020	848.23	13	#					#
1396832168	Young	Ruth	Nashville	TN	47	Hematology/Oncology	S	Paroxetine Hcl	Paroxetine Hcl	16	16	480	111.12			16	16	111.12	480	*
1396832770	Miltner	Natasha	Meridian	ID	16	Internal Medicine	S	Paroxetine Hcl	Paroxetine Hcl	22	42	1260	327.14			22	42	327.14	1260	*
1396833083	Bank	David	Elk City	OK	40	Family Practice	S	Paroxetine Hcl	Paroxetine Hcl	47	81	2430	420.26	12		34	68	292.86	2040	*
1396833158	Vecchio	Pamela	Spokane Valley	WA	53	Nurse Practitioner	S	Paroxetine Hcl	Paroxetine Hcl	18	18.4	551	235.6			18	18.4	235.6	551	*
1396833398	Ransome-Kuti	Olugboyega	Meridian	MS	28	Internal Medicine	S	Paroxetine Hcl	Paroxetine Hcl	42	58	1740	350.05			30	46	311.95	1380	*
1396833604	Dave	Mitul	Ellicott City	MD	24	Internal Medicine	S	Paroxetine Hcl	Paroxetine Hcl	56	68.1	1777	641.75		#					*
1396834180	Lawrence	James	Elk Rapids	MI	26	Family Practice	S	Paroxetine Hcl	Paroxetine Hcl	25	57	1710	307.85			25	57	307.85	1710	*
1396835104	Manshardt	James	Laredo	TX	48	Psychiatry & Neurology	T	Paroxetine Hcl	Paroxetine Hcl	14	14	235	1226.88			0	0	0	0	#
1396835427	Muthappa	Bacharanianda	Clarksville	TX	48	Family Practice	S	Paroxetine Hcl	Paroxetine Hcl	67	81	2430	516.64			40	54	223.51	1620	*
1396836862	Myers	Jason	Zeeland	MI	26	Family Practice	S	Paroxetine Hcl	Paroxetine Hcl	18	38	1140	253.41			18	38	253.41	1140	*
1396837696	Ohn	Kyi	Staten Island	NY	36	Psychiatry	S	Paroxetine Hcl	Paroxetine Hcl	46	58	1740	2354.9			28	30	1527.76	900	*
1396837852	Stewart	Earl	Jackson	TN	47	Family Practice	S	Paroxetine Hcl	Paroxetine Hcl	40	40.6	1214	318.19			0	0	0	0	#
1396838082	Mcadams	Hilda	Visalia	CA	6	Nurse Practitioner	S	Paroxetine Hcl	Paroxetine Hcl	25	26	780	203.2			0	0	0	0	#
1396838389	Schmoll	Daniel	Shawnee Mission	KS	20	Family Practice	S	Paroxetine Hcl	Paroxetine Hcl	22	48	1440	554.73			22	48	554.73	1440	*
1396838835	Carroll	Dennis	Lincoln	IL	17	Family Practice	S	Paroxetine Hcl	Paroxetine Hcl	28	58	1731	374.9			28	58	374.9	1731	*
1396838850	Anderson	Alfred	St. Louis Park	MN	27	Pain Management	S	Paroxetine Hcl	Paroxetine Hcl	12	12	360	108.38			12	12	108.38	360	*
1396840120	Timmins	Christopher	Blue Ridge	GA	13	Nurse Practitioner	S	Paroxetine Hcl	Paroxetine Hcl	13	13	390	66.6			0	0	0	0	#
1396840427	Ballard	Clark	Bellevue	WA	53	Psychiatry	S	Paroxetine Hcl	Paroxetine Hcl	12	12	360	1436.88			0	0	0	0	#
1396840500	Evans	Kimberley	Clearwater	FL	12	Internal Medicine	S	Paroxetine Hcl	Paroxetine Hcl	26	44	1320	163.47			26	44	163.47	1320	*
1396840518	Cordero-Jimenez	Hector	Ponce	PR	72	Urology	S	Paroxetine Hcl	Paroxetine Hcl	35	41	1230	4964.85		*					*
1396840641	Kiernan	Mary	Minneapolis	MN	27	Certified Clinical Nurse Specialist	S	Paroxetine Hcl	Paroxetine Hcl	66	68.2	2025	768.64			22	22.2	386.37	645	*
1396840872	Cappelluti	Erika	Hartford	CT	9	Pulmonary Disease	S	Paroxetine Hcl	Paroxetine Hcl	12	12	360	1039.73			0	0	0	0	#
1396841003	Ramirez	Rose	Belmont	MI	26	Family Practice	S	Paroxetine Hcl	Paroxetine Hcl	19	57	1710	322.52			19	57	322.52	1710	*
1396841581	Moritz	Marisa	Wenatchee	WA	53	Family Practice	S	Paroxetine Hcl	Paroxetine Hcl	30	30	900	185.79		#					*
1396841961	Park	Vernon	Turlock	CA	6	Internal Medicine	S	Paroxetine Hcl	Paroxetine Hcl	16	40	1200	1206.39			16	40	1206.39	1200	*
1396842076	Stephens	Theodore	Baltimore	MD	24	Internal Medicine	S	Paroxetine Hcl	Paroxetine Hcl	26	42	1260	196.23		#					*
1396842290	Beste	Timothy	Lewisville	TX	48	Family Practice	S	Paroxetine Hcl	Paroxetine Hcl	12	12	360	44.34			12	12	44.34	360	*
1396842373	Perryman	G	Atlanta	GA	13	Family Practice	S	Paroxetine Hcl	Paroxetine Hcl	14	22	660	114		*					*
1396843751	Fulinska	Elzbieta	Bethlehem	PA	42	Psychiatry	S	Paroxetine Hcl	Paroxetine Hcl	48	56	1646	568.39			30	30	216.48	900	*
1396843918	Kraus	Robert	Memphis	TN	47	Internal Medicine	S	Paroxetine Hcl	Paroxetine Hcl	61	101.2	3035	714.14	15		61	101.2	714.14	3035		15
1396844072	Lee	Donna	San Jose	CA	6	Psychiatry	S	Paroxetine Hcl	Paroxetine Hcl	34	34	1005	1656.93			14	14	1533.42	420	*
1396844148	Verzosa	Oscar	Elizabeth	NJ	34	Internal Medicine	S	Paroxetine Hcl	Paroxetine Hcl	76	118	3507	845.86	18		64	106	786.3	3147	#
1396844932	Sidler	G	Morton	IL	17	Internal Medicine	S	Paroxetine Hcl	Paroxetine Hcl	17	33	990	1380.66		*					*
1396845137	Atassi	Sammar	Montgomery	WV	54	Internal Medicine	S	Paroxetine Hcl	Paroxetine Hcl	53	75	2250	1534.6	14	#					#
1396845319	Bahder	Margaret	Gilford	NH	33	Psychiatry	S	Paroxetine Hcl	Paroxetine Hcl	71	77.5	2323	810.52			46	52	553.65	1560	*
1396845442	Marsh	Lisa	Cleveland	OH	39	Family Practice	S	Paroxetine Hcl	Paroxetine Hcl	16	28	840	202.61			16	28	202.61	840	*
1396845459	Delgado	Mariana	Safety Harbor	FL	12	Psychiatry	S	Paroxetine Hcl	Paroxetine Hcl	17	17	510	321.1			17	17	321.1	510	*
1396845848	Brikha	Charles	Niles	IL	17	Internal Medicine	S	Paroxetine Hcl	Paroxetine Hcl	62	70	2100	455.06			33	33	244.88	990	*
1396845921	Centric	Ronald	Carson City	NV	32	Psychiatry	S	Paroxetine Hcl	Paroxetine Hcl	18	18	540	127.99		*					*
1396846572	Reale	Stephen	Van Nuys	CA	6	Internal Medicine	S	Paroxetine Hcl	Paroxetine Hcl	17	25	750	190.81			17	25	190.81	750	*
1396846812	Rahman	Atiq	Baltimore	MD	24	Internal Medicine	S	Paroxetine Hcl	Paroxetine Hcl	14	18	540	204			0	0	0	0	#
1396846853	Patel	Kishorbhai	Galesburg	IL	17	Internal Medicine	S	Paroxetine Hcl	Paroxetine Hcl	79	175	5250	905.85	21		79	175	905.85	5250		21
1396846861	Williams-Reid	Jennifer	Middlefield	OH	39	Family Practice	S	Paroxetine Hcl	Paroxetine Hcl	26	40	1200	224.55			12	26	182.41	780	*
1396847042	Krusniak	Renee	Grand Blanc	MI	26	Family Practice	S	Paroxetine Hcl	Paroxetine Hcl	18	28	840	2325.21		#					*
1396847075	Thievon	Susan	Wolfeboro	NH	33	Nurse Practitioner	S	Paroxetine Hcl	Paroxetine Hcl	13	29	868	157.94		*					*
1396847307	Baum	Stephen	Mentor	OH	39	Internal Medicine	S	Paroxetine Hcl	Paroxetine Hcl	84	150.8	4482	2393.77	17	#					#
1396847554	Silvius	Ronald	Glenwood	IA	19	Family Practice	S	Paroxetine Hcl	Paroxetine Hcl	91	111	2469	502.19	11		76	88	383.7	1779	*
1396847851	Troy	Cathrine	Stamford	CT	9	Internal Medicine	S	Paroxetine Hcl	Paroxetine Hcl	23	47	1410	1373.01			23	47	1373.01	1410	*
1396847968	Kolva	D	West Reading	PA	42	Neurology	S	Paroxetine Hcl	Paroxetine Hcl	15	15	450	83.33		*					*
1396847984	Butler	Mark	Lincoln	NE	31	Family Practice	S	Paroxetine Hcl	Paroxetine Hcl	18	48	1434	267.01			18	48	267.01	1434	*
1396848214	Schaub	Allyn	Willowbrook	IL	17	Obstetrics/Gynecology	S	Paroxetine Hcl	Paroxetine Hcl	12	14	420	71.48			12	14	71.48	420	*
1396848305	Cha	Paul	Clarksville	TN	47	Internal Medicine	S	Paroxetine Hcl	Paroxetine Hcl	96	122	3660	870.26	14		41	53	387.44	1590	*
1396848693	Sobray	Janice	Wheeling	WV	54	Family Practice	S	Paroxetine Hcl	Paroxetine Hcl	98	144	4282	1432.4	17		87	121	1324.76	3592	#
1396848719	Harris	Tracy	North Andover	MA	25	Internal Medicine	S	Paroxetine Hcl	Paroxetine Hcl	11	30.9	928	228.11		*					*
1396848941	Orr	J Margo	Irvine	CA	6	Internal Medicine	S	Paroxetine Hcl	Paroxetine Hcl	13	17	510	43.17			13	17	43.17	510	*
1396849691	Harris	Michael	Destin	FL	12	Family Practice	S	Paroxetine Hcl	Paroxetine Hcl	17	35	1025	147.39		*					*
1396849766	Mcpeters	William	Albany	GA	13	Internal Medicine	S	Paroxetine Hcl	Paroxetine Hcl	32	36	1080	180.33		#					*
1396849915	Mcdonnell	James	Ormond Beach	FL	12	Family Practice	S	Paroxetine Hcl	Paroxetine Hcl	48	72	2139	796.93			48	72	796.93	2139	*
1396849931	Santos	Shirley	Gurabo	PR	72	General Practice	S	Paroxetine Hcl	Paroxetine Hcl	20	20	600	708.04		*					*
1396849980	Sexton	Larry	Augusta	ME	23	Nurse Practitioner	S	Paroxetine Hcl	Paroxetine Hcl	30	30	869	260.96			0	0	0	0	#
1396850004	Hayes	Robert	Wynne	AR	5	Family Practice	S	Paroxetine Hcl	Paroxetine Hcl	86	101.2	3018	550.05	15		62	77.2	372.81	2298	#
1396850269	Economous	Constantine	Salem	OH	39	Family Practice	S	Paroxetine Hcl	Paroxetine Hcl	79	123	3576	681.59	11		79	123	681.59	3576		11
1396850756	Hixon	Michael	Spokane	WA	53	Internal Medicine	S	Paroxetine Hcl	Paroxetine Hcl	21	41	1208	200.01			21	41	200.01	1208	*
1396850780	Reynolds	David	Denver	CO	8	Psychiatry & Neurology	T	Paroxetine Hcl	Paroxetine Hcl	86	86	2580	525.41			59	59	276.26	1770	*
1396851044	Raza	Sameera	Phoenix	AZ	4	Family Practice	S	Paroxetine Hcl	Paroxetine Hcl	15	39	1170	328.62		*					*
1396851119	Tallandini Cotronea	Nicoletta	Rome	NY	36	Family Practice	S	Paroxetine Hcl	Paroxetine Hcl	24	28	840	247.27		#					*
1396851663	Wong	Stephanie	Mountain View	CA	6	Internal Medicine	S	Paroxetine Hcl	Paroxetine Hcl	26	64	1904	508.71			26	64	508.71	1904	*
1396852240	Tucker	Karsten	Kerrville	TX	48	Family Practice	S	Paroxetine Hcl	Paroxetine Hcl	16	24	720	172.3			16	24	172.3	720	*
1396852497	Mancuso	Martin	Omaha	NE	31	Internal Medicine	S	Paroxetine Hcl	Paroxetine Hcl	42	68	2014	343.21			42	68	343.21	2014	*
1396853008	Jerabek	Jason	Charleston	IL	17	Family Practice	S	Paroxetine Hcl	Paroxetine Hcl	16	16	480	103.65			0	0	0	0	#
1396853065	Bravo	Ricardo	San Diego	CA	6	Physician Assistant	S	Paroxetine Hcl	Paroxetine Hcl	78	82	2460	591.24	14		78	82	591.24	2460		14
1396853453	Noteboom	Dennis	Livingston	MT	30	Family Practice	S	Paroxetine Hcl	Paroxetine Hcl	30	30	900	124.59			30	30	124.59	900	*
1396853750	Cutler	Darron	Cedar Falls	IA	19	Family Practice	S	Paroxetine Hcl	Paroxetine Hcl	16	24	720	116.3			16	24	116.3	720	*
1396853834	Streat	Toussaint	Fresno	CA	6	Family Practice	S	Paroxetine Hcl	Paroxetine Hcl	27	75.3	2260	568.15			27	75.3	568.15	2260	*
1396853891	Diaz	Jimmy	Saint Marys	GA	13	Internal Medicine	S	Paroxetine Hcl	Paroxetine Hcl	25	43	1290	307.68			25	43	307.68	1290	*
1396853990	Partin	William	Atlanta	GA	13	Internal Medicine	S	Paroxetine Hcl	Paroxetine Hcl	48	66	1980	402.85			48	66	402.85	1980	*
1396854220	Buck	Frederick	Kansas City	MO	29	Internal Medicine	S	Paroxetine Hcl	Paroxetine Hcl	18	18.4	525	228.08		#					*
1396854253	Neville	Roark	Layton	UT	49	Family Practice	S	Paroxetine Hcl	Paroxetine Hcl	29	57	1710	432.13			29	57	432.13	1710	*
1396854352	Lendel	Irina	Little Rock	AR	5	Endocrinology	S	Paroxetine Hcl	Paroxetine Hcl	12	12	360	83.92			12	12	83.92	360	*
1396854576	Johnson	Carol	Alabaster	AL	1	Family Practice	S	Paroxetine Hcl	Paroxetine Hcl	52	72	2160	577.31			35	51	345.92	1530	*
1396854584	Husain	Saadia	Silver Spring	MD	24	Internal Medicine	S	Paroxetine Hcl	Paroxetine Hcl	17	17	417	218.22		*					*
1396854956	Pressley	Kevin	Orlando	FL	12	Internal Medicine	S	Paroxetine Hcl	Paroxetine Hcl	23	59	1770	303.33		#					*
1396855573	Taylor	Jaime	Edgewater	MD	24	Physician Assistant	S	Paroxetine Hcl	Paroxetine Hcl	13	39	1170	237.2		#					*
1396856019	Mullan	Joan	Chicago	IL	17	Internal Medicine	S	Paroxetine Hcl	Paroxetine Hcl	14	37	1110	178.57			14	37	178.57	1110	*
1396856043	Ragnelli	Barbara	New Castle	PA	42	Nurse Practitioner	S	Paroxetine Hcl	Paroxetine Hcl	27	49	1470	291.19			27	49	291.19	1470	*
1396856167	Hemping	Max	Red Bluff	CA	6	Physician Assistant	S	Paroxetine Hcl	Paroxetine Hcl	28	36	1080	886.77		#					*
1396856225	Buie	Stephen	Asheville	NC	37	Psychiatry	S	Paroxetine Hcl	Paroxetine Hcl	23	43	1290	1202.88			11	25	1089.55	750	*
1396856910	Carlson	Robert	Hastings	MI	26	Family Practice	S	Paroxetine Hcl	Paroxetine Hcl	60	116	3480	869.8	11		47	97	656.12	2910	*
1396857348	Chan	Charlie	El Monte	CA	6	Internal Medicine	S	Paroxetine Hcl	Paroxetine Hcl	13	15	450	101.04		*					*
1396857462	Dohemann	Jesse	San Francisco	CA	6	Internal Medicine	S	Paroxetine Hcl	Paroxetine Hcl	19	19	570	123.17		*					*
1396857496	Honer	Denise	La Mesa	CA	6	Internal Medicine	S	Paroxetine Hcl	Paroxetine Hcl	36	53	1590	305.91		#					*
1396857819	Maroon	Michael	Morgantown	WV	54	Family Practice	S	Paroxetine Hcl	Paroxetine Hcl	29	47	1404	580.45		*					*
1396857983	Mcdonough	Nancy	Cincinnati	OH	39	Physical Medicine and Rehabilitation	S	Paroxetine Hcl	Paroxetine Hcl	34	38.2	1147	246.24			0	0	0	0	#
1396858205	Pacifico	Fernando	Brooklyn	NY	36	Internal Medicine	S	Paroxetine Hcl	Paroxetine Hcl	22	22	660	138.75			22	22	138.75	660	*
1396858262	Andersen	Curtis	Taylorsville	UT	49	Family Practice	S	Paroxetine Hcl	Paroxetine Hcl	18	26	753	658.09		*					*
1396858288	Zatman	Marina	Woodbury	CT	9	Psychiatry	S	Paroxetine Hcl	Paroxetine Hcl	12	20	585	313.9			12	20	313.9	585	*
1396858296	Mason	Joseph	Chicago	IL	17	Psychiatry & Neurology	T	Paroxetine Hcl	Paroxetine Hcl	20	20	600	117.32		*					*
1396858635	Matalon	Vivienne	Cherry Hill	NJ	34	Internal Medicine	S	Paroxetine Hcl	Paroxetine Hcl	14	20	600	289.76		#					*
1396858700	Revollo	Jaime	Jacksonville	FL	12	Family Practice	S	Paroxetine Hcl	Paroxetine Hcl	20	28	840	963.28		*					*
1396858858	Herman	James	Columbia	SC	45	Internal Medicine	S	Paroxetine Hcl	Paroxetine Hcl	36	43	1290	181.06			36	43	181.06	1290	*
1396859617	Rubin	Alec	Sarasota	FL	12	Family Practice	S	Paroxetine Hcl	Paroxetine Hcl	49	101.4	3041	968.14	11		49	101.4	968.14	3041		11
1396859898	Stones	Michael	Robinson	TX	48	Family Practice	S	Paroxetine Hcl	Paroxetine Hcl	81	97	2862	898.6	15		65	73	783.68	2142	#
1396860169	Kellett	Sandra	Jacksonville	FL	12	Physician Assistant	S	Paroxetine Hcl	Paroxetine Hcl	19	35	1050	159.8			19	35	159.8	1050	*
1396860326	Massanet	Carmen	Trujillo Alto	PR	72	General Practice	S	Paroxetine Hcl	Paroxetine Hcl	14	14	420	990.72			14	14	990.72	420	*
1396861985	Beaufait	David	Enfield	NH	33	Family Practice	S	Paroxetine Hcl	Paroxetine Hcl	15	35	1040	173.46		#					*
1396862249	Noyes	Bruce	Madera	CA	6	Physician Assistant	S	Paroxetine Hcl	Paroxetine Hcl	13	13	380	79.02		*					*
1396862686	Smith	Stephen	New London	CT	9	Family Practice	S	Paroxetine Hcl	Paroxetine Hcl	23	38	1140	148.49			0	0	0	0	#
1396862793	Jimenez	Elias	Arecibo	PR	72	Psychiatry & Neurology	T	Paroxetine Hcl	Paroxetine Hcl	626	636	19080	5637.73	114		113	113	722.81	3390		22
1396863593	Dewitt	Michael	Winston Salem	NC	37	Psychiatry	S	Paroxetine Hcl	Paroxetine Hcl	28	28	840	231.25			0	0	0	0	#
1396863726	Pearman Arp	Susan	Paris	IL	17	Nurse Practitioner	S	Paroxetine Hcl	Paroxetine Hcl	11	11	330	73.34			0	0	0	0	#
1396863965	Wittkopp	Patricia	Circle	MT	30	Physician Assistant	S	Paroxetine Hcl	Paroxetine Hcl	14	32	960	1439.89			14	32	1439.89	960	*
1396864534	Samarasinghe	Lalantha	Westwood	NJ	34	Internal Medicine	S	Paroxetine Hcl	Paroxetine Hcl	28	60	1800	3088.02			28	60	3088.02	1800	*
1396866448	Johnson	Vanessa	Petersburg	VA	51	Family Practice	S	Paroxetine Hcl	Paroxetine Hcl	12	12	360	88.25	11	*					*
1396866943	Walker	Joseph	Donalsonville	GA	13	General Surgery	S	Paroxetine Hcl	Paroxetine Hcl	13	14	420	90.81		#					*
1396867511	Saurette	Jennifer	Tyler	TX	48	Family Practice	S	Paroxetine Hcl	Paroxetine Hcl	38	60	1800	285.18			38	60	285.18	1800	*
1396868022	Krcal	Otakar	Kingsport	TN	47	Neurology	S	Paroxetine Hcl	Paroxetine Hcl	31	31	928	225.21			19	19	136.77	568	*
1396870788	Rodriguez Garcia	Luis	Ponce	PR	72	Psychiatry	S	Paroxetine Hcl	Paroxetine Hcl	245	253	7558	2507.69	49		111	119	1708.51	3570		20
1396873444	Macveigh	Michael	Portland	OR	41	Internal Medicine	S	Paroxetine Hcl	Paroxetine Hcl	44	44.2	1284	374.86			26	26	214.47	754	*
1396876678	Vicary	William	Los Angeles	CA	6	Psychiatry	S	Paroxetine Hcl	Paroxetine Hcl	34	34	1020	761.42			23	23	551.16	690	*
1396876710	Hayes	Barbara	Garberville	CA	6	Nurse Practitioner	S	Paroxetine Hcl	Paroxetine Hcl	15	25	750	108.7			15	25	108.7	750	*
1396878674	Lausen	Harald	Springfield	IL	17	Family Practice	S	Paroxetine Hcl	Paroxetine Hcl	11	11	330	56.11			11	11	56.11	330	*
1396878724	Banad	Sheela	Bronx	NY	36	Internal Medicine	S	Paroxetine Hcl	Paroxetine Hcl	26	26	778	282.46			13	13	141.65	390	*
1396879227	Rodriguez	Frank	Toa Baja	PR	72	General Practice	S	Paroxetine Hcl	Paroxetine Hcl	11	11	330	84.18		*					*
1396879813	Rosenbaum-Bloom	Laura	Hilton Head Island	SC	45	Psychiatry	S	Paroxetine Hcl	Paroxetine Hcl	51	90	2700	958.96			39	78	626.63	2340	*
1396880316	Singh	Gayatri	Mckinney	TX	48	Psychiatry	S	Paroxetine Hcl	Paroxetine Hcl	32	36	1080	277.02			19	23	117.38	690	*
1396881280	Karabulut	Nigahus	Ewing	NJ	34	Infectious Disease	S	Paroxetine Hcl	Paroxetine Hcl	46	54	1618	287.99			35	39	196.96	1168	*
1396882577	Obeidy	Mujib	Wilmington	DE	10	Psychiatry	S	Paroxetine Hcl	Paroxetine Hcl	62	78.3	2343	632.92	12		26	36.3	238.79	1088	*
1396882759	Westerhaus	Michael	St. Paul	MN	27	Internal Medicine	S	Paroxetine Hcl	Paroxetine Hcl	14	15	448	44.13		#					*
1396882916	Nadala	Jose Gary	Lincoln	NE	31	Psychiatry	S	Paroxetine Hcl	Paroxetine Hcl	12	12	360	166.38			0	0	0	0	#
1396883963	Flather	Lorne	Laguna Beach	CA	6	Psychiatry	S	Paroxetine Hcl	Paroxetine Hcl	12	12	360	84			0	0	0	0	#
1396884334	Kilpatrick	Craig	Golden	CO	8	Family Practice	S	Paroxetine Hcl	Paroxetine Hcl	20	26	780	188.89		#					*
1396884508	Priori	Jorge	Millville	NJ	34	Psychiatry	S	Paroxetine Hcl	Paroxetine Hcl	42	42	1246	268.86		*					*
1396884565	Sato	Deborah	Englewood	CO	8	Internal Medicine	S	Paroxetine Hcl	Paroxetine Hcl	21	57	1710	323.15			21	57	323.15	1710	*
1396884888	Banks	Norman	San Pablo	CA	6	Family Practice	S	Paroxetine Hcl	Paroxetine Hcl	13	15	450	51.51		*					*
1396886131	Miller	Herbert	Muskegon	MI	26	Internal Medicine	S	Paroxetine Hcl	Paroxetine Hcl	65	155	4626	1285.93	14		65	155	1285.93	4626		14
1396886149	Magee	Debra	Wytheville	VA	51	Nurse Practitioner	S	Paroxetine Hcl	Paroxetine Hcl	68	72	2160	603.7	17	*					*
1396886198	Wineman	John	Woodsboro	TX	48	Physician Assistant	S	Paroxetine Hcl	Paroxetine Hcl	13	21	630	88.44			13	21	88.44	630	*
1396888178	Brooks	Lisa	Ringgold	GA	13	Nurse Practitioner	S	Paroxetine Hcl	Paroxetine Hcl	66	88	2640	606.91	13		33	55	435.19	1650	*
1396888376	Middlebrooks	Carrie	Houston	TX	48	Nurse Practitioner	S	Paroxetine Hcl	Paroxetine Hcl	20	40	1200	386.95		#					*
1396888665	Borchers	Teresa	Bullhead City	AZ	4	Obstetrics/Gynecology	S	Paroxetine Hcl	Paroxetine Hcl	28	60	1800	416.4		#					*
1396889895	Luke	Ann	Cloverdale	CA	6	Nurse Practitioner	S	Paroxetine Hcl	Paroxetine Hcl	35	43	1290	298.49			16	24	160.02	720	*
1396890604	Collins	Chappell	Albany	GA	13	Family Practice	S	Paroxetine Hcl	Paroxetine Hcl	31	37	1098	271.64			15	21	116.16	630	*
1396890612	Verdejo	Natividad	Chandler	AZ	4	Family Practice	S	Paroxetine Hcl	Paroxetine Hcl	87	109	3244	536	31		87	109	536	3244		31
1396892634	Maccart	John	Benton Harbor	MI	26	Family Practice	S	Paroxetine Hcl	Paroxetine Hcl	51	55	1650	650.1	11		14	18	269.1	540	*
1396893855	Binczewski	Brian	Manchester	NH	33	Internal Medicine	S	Paroxetine Hcl	Paroxetine Hcl	38	58	1096	393.24			38	58	393.24	1096	*
1396894549	Senosiain	Javier	Brooklyn	NY	36	Psychiatry	S	Paroxetine Hcl	Paroxetine Hcl	28	40	1200	304.79		*					*
1396894721	Chaparala	Sivaji	Warner Robins	GA	13	Psychiatry	S	Paroxetine Hcl	Paroxetine Hcl	45	45.3	1356	348.61	12	*					*
1396894838	Roebuck	Malcolm	Montgomery	AL	1	Internal Medicine	S	Paroxetine Hcl	Paroxetine Hcl	34	52	1560	189.29			34	52	189.29	1560	*
1396894903	Bui	Tu	Hagerstown	MD	24	Family Practice	S	Paroxetine Hcl	Paroxetine Hcl	17	21.2	635	1650.47		*					*
1396895561	Ashley	Virginia	Towson	MD	24	Psychiatry	S	Paroxetine Hcl	Paroxetine Hcl	24	42	1260	336.9		#					*
1396895579	Passe	Megan	Leander	TX	48	Nurse Practitioner	S	Paroxetine Hcl	Paroxetine Hcl	12	12	360	40.61		*					*
1396895728	Lahiri	Satyajeet	Rusk	TX	48	Psychiatry	S	Paroxetine Hcl	Paroxetine Hcl	11	11.1	313	122.93			0	0	0	0	#
1396896023	Patel	Rajankumar	Cherry Hill	NJ	34	Family Practice	S	Paroxetine Hcl	Paroxetine Hcl	15	23	587	159.64			15	23	159.64	587	*
1396896114	Stone	Leslie	Ashland	OR	41	Family Practice	S	Paroxetine Hcl	Paroxetine Hcl	13	17	510	53.11			13	17	53.11	510	*
1396896437	Koss	Joseph	Muncie	IN	18	Internal Medicine	S	Paroxetine Hcl	Paroxetine Hcl	18	28	840	839.08			18	28	839.08	840	*
1396896445	Nusbaum	Anna	Wauwatosa	WI	55	Psychiatry	S	Paroxetine Hcl	Paroxetine Hcl	31	31	853	236.43			0	0	0	0	#
1396896742	Mogilevski	Aleksandr	Winchester	KY	21	Neurology	S	Paroxetine Hcl	Paroxetine Hcl	11	11	330	158.91			0	0	0	0	#
1396897096	Burns	Jonathan	Somerville	MA	25	Family Practice	S	Paroxetine Hcl	Paroxetine Hcl	21	21	565	652.71			21	21	652.71	565	*
1396897195	Jin	Fuyou	Sacramento	CA	6	Family Practice	S	Paroxetine Hcl	Paroxetine Hcl	28	28	777	332.15			28	28	332.15	777	*
1396897799	Moody	Glynis	Prince Frederick	MD	24	Internal Medicine	S	Paroxetine Hcl	Paroxetine Hcl	13	17	510	1246.61			13	17	1246.61	510	*
1396898086	Piker	Mark	Renton	WA	53	Neurology	S	Paroxetine Hcl	Paroxetine Hcl	11	11	330	1321.77			0	0	0	0	#
1396898631	Polli	Gail	New Bedford	MA	25	Certified Clinical Nurse Specialist	S	Paroxetine Hcl	Paroxetine Hcl	12	12	328	80.57		*					*
1396899076	Diagana	Susan	Indianapolis	IN	18	Nurse Practitioner	S	Paroxetine Hcl	Paroxetine Hcl	26	28	840	114.23			11	11	44	330	*
1396900270	Bernier	Annmarie	West Hartford	CT	9	Nurse Practitioner	S	Paroxetine Hcl	Paroxetine Hcl	12	12	360	328.6			12	12	328.6	360	*
1396900510	Johnson	Alfred	Jefferson City	MO	29	Internal Medicine	S	Paroxetine Hcl	Paroxetine Hcl	40	56	1680	181.56			27	43	123.5	1290	*
1396900700	Mccallum	Kelly	Dyersburg	TN	47	Nurse Practitioner	S	Paroxetine Hcl	Paroxetine Hcl	111	113	3374	715.06	18		36	36	178.96	1080	*
1396902201	Dawodu	Oluwatobi	Kansas City	KS	20	Family Practice	S	Paroxetine Hcl	Paroxetine Hcl	11	19	570	130.55		*					*
1396902219	Zurich	Elizabeth	Sheboygan	WI	55	Internal Medicine	S	Paroxetine Hcl	Paroxetine Hcl	21	41	1205	328.97			21	41	328.97	1205	*
1396904470	Loeding	Nicole	Edina	MN	27	Internal Medicine	S	Paroxetine Hcl	Paroxetine Hcl	19	52	1560	316.66		#					*
1396905147	Orbaker	Karen	Newark	NY	36	Nurse Practitioner	S	Paroxetine Hcl	Paroxetine Hcl	11	11	308	434.86		*					*
1396905832	Mortel	Kristine May	Woonsocket	RI	44	Geriatric Medicine	S	Paroxetine Hcl	Paroxetine Hcl	15	15	430	126.83			15	15	126.83	430	*
1396905998	Prendergast	Jordan	Lexington	KY	21	Family Practice	S	Paroxetine Hcl	Paroxetine Hcl	44	46	1380	428.93		#					*
1396906491	White	Bradley	Hartwell	GA	13	Family Practice	S	Paroxetine Hcl	Paroxetine Hcl	17	21	630	147.91		*					*
1396906731	Velazquez	Juan	San Antonio	TX	48	Family Practice	S	Paroxetine Hcl	Paroxetine Hcl	23	37	1110	260.35	12	*					*
1396906749	Diemer	Katherine	Freeport	IL	17	Family Practice	S	Paroxetine Hcl	Paroxetine Hcl	21	25	750	157.79		*					*
1396907812	Ojutalayo	Ayobami	North Andover	MA	25	Family Practice	S	Paroxetine Hcl	Paroxetine Hcl	51	57	1323	720	13		21	25	297.54	536	*
1396907945	Labay-Kamara	Umaru	Lubbock	TX	48	Psychiatry	S	Paroxetine Hcl	Paroxetine Hcl	20	20	600	148.96			0	0	0	0	#
1396908190	Mehra	Dana	Plantation	FL	12	Nurse Practitioner	S	Paroxetine Hcl	Paroxetine Hcl	25	46	1380	234.4			25	46	234.4	1380	*
1396908513	Hindia	Keya	Saint Louis	MO	29	Internal Medicine	S	Paroxetine Hcl	Paroxetine Hcl	17	49	1470	278.49		#					*
1396908521	Skaudis	Darin	Grand Rapids	MN	27	Internal Medicine	S	Paroxetine Hcl	Paroxetine Hcl	116	198.3	5781	1484.58	24	#					#
1396909008	Fuller	Aaron	Potsdam	NY	36	Family Practice	S	Paroxetine Hcl	Paroxetine Hcl	11	15	450	110.14			11	15	110.14	450	*
1396909701	Gerber	Amanda	Keosauqua	IA	19	Family Practice	S	Paroxetine Hcl	Paroxetine Hcl	27	27	780	174.9		#					*
1396910469	Jain	Arihant	Hamilton	MO	29	Family Practice	S	Paroxetine Hcl	Paroxetine Hcl	12	22	645	153.1			12	22	153.1	645	*
1396910600	Beck	Andrea	Nashville	TN	47	Internal Medicine	S	Paroxetine Hcl	Paroxetine Hcl	19	33	990	227.57			19	33	227.57	990	*
1396910758	Santoscoy	Rene	Wesley Chapel	FL	12	Family Practice	S	Paroxetine Hcl	Paroxetine Hcl	13	38	1140	151.38			13	38	151.38	1140	*
1396910881	Konteh	Amadu	Phoenix	AZ	4	Psychiatry	S	Paroxetine Hcl	Paroxetine Hcl	15	15	438	95.23			0	0	0	0	#
1396910998	Vargas	Gladys	Daytona Beach	FL	12	Nurse Practitioner	S	Paroxetine Hcl	Paroxetine Hcl	112	123	3660	1006.91	24		35	42	299.67	1230	*
1396914040	Naples	Robert	Cortland	OH	39	Family Practice	S	Paroxetine Hcl	Paroxetine Hcl	61	73	2190	602.14	15		25	37	220.91	1110	#
1396914297	Rao	Priyadarshini	Pinellas Park	FL	12	Internal Medicine	S	Paroxetine Hcl	Paroxetine Hcl	19	21	630	186.4			0	0	0	0	#
1396914651	Sutherland	Sasha	Tampa	FL	12	Internal Medicine	S	Paroxetine Hcl	Paroxetine Hcl	11	19	570	54.85		*					*
1396915831	Drummond	Franklin	Nashville	TN	47	Psychiatry	S	Paroxetine Hcl	Paroxetine Hcl	28	30	900	253.82	11		0	0	0	0		0
1396917480	Pena	Samuel	Mcallen	TX	48	Physician Assistant	S	Paroxetine Hcl	Paroxetine Hcl	16	16	480	76.49		*					*
1396917571	Bogue	Marcia	Greentown	IN	18	Nurse Practitioner	S	Paroxetine Hcl	Paroxetine Hcl	17	21	630	102.97			17	21	102.97	630	*
1396917944	Nelson	Sasha	Caledonia	NY	36	Internal Medicine	S	Paroxetine Hcl	Paroxetine Hcl	31	59	1770	349.43			17	45	256.38	1350	*
1396918546	Raisani	Kamal	Northport	AL	1	Psychiatry	S	Paroxetine Hcl	Paroxetine Hcl	73	83.5	2505	7074.17	12		46	50	4443.97	1500	*
1396919148	Miller	Robyn	Northampton	MA	25	Certified Clinical Nurse Specialist	S	Paroxetine Hcl	Paroxetine Hcl	12	12	360	96.22			0	0	0	0	#
1396919346	Slay	Constance	Benson	AZ	4	Nurse Practitioner	S	Paroxetine Hcl	Paroxetine Hcl	144	144	4186	956.58	17		60	60	385.74	1756	*
1396919742	Thao Kalugdan	Shoua	Minneapolis	MN	27	Family Practice	S	Paroxetine Hcl	Paroxetine Hcl	28	79.9	2398	797.9		#					*
1396920419	Spivey-Schwartz	Kimberly	Cookeville	TN	47	Nurse Practitioner	S	Paroxetine Hcl	Paroxetine Hcl	137	138.7	4098	862.96	16		22	22.2	134.64	642	*
1396920492	Kirchgessner	Nina	Venice	FL	12	Nurse Practitioner	S	Paroxetine Hcl	Paroxetine Hcl	13	25	750	669.55		*					*
1396921342	Patani	Anand	Edmonds	WA	53	Internal Medicine	S	Paroxetine Hcl	Paroxetine Hcl	32	46	1381	249.24		#					*
1396922068	Nguyen	Huu	Santa Ana	CA	6	Internal Medicine	S	Paroxetine Hcl	Paroxetine Hcl	16	30.1	903	146.29		#					*
1396922423	Buckheister	Nancy	Ocean Springs	MS	28	Nurse Practitioner	S	Paroxetine Hcl	Paroxetine Hcl	25	33	990	226.86			25	33	226.86	990	*
1396923199	Tobitt	Timothy	Smithville	TN	47	Nurse Practitioner	S	Paroxetine Hcl	Paroxetine Hcl	15	19	570	88.71		*					*
1396923504	Rosenberg	David	Portsmouth	VA	51	Internal Medicine	S	Paroxetine Hcl	Paroxetine Hcl	20	30	900	232.52		*					*
1396923884	Triplett	Karen	Winston	OR	41	Nurse Practitioner	S	Paroxetine Hcl	Paroxetine Hcl	33	41	1200	278.95			21	29	176.65	840	*
1396924189	Tway	Kenneth	San Luis Obispo	CA	6	Cardiology	S	Paroxetine Hcl	Paroxetine Hcl	12	12	360	36.12			12	12	36.12	360	*
1396926804	Bond	Valerie	Fountain Hill	PA	42	Nurse Practitioner	S	Paroxetine Hcl	Paroxetine Hcl	13	13	361	69.75			0	0	0	0	#
1396926945	Reynolds	Lisa	Lubbock	TX	48	Nurse Practitioner	S	Paroxetine Hcl	Paroxetine Hcl	18	30	900	137.12		#					*
1396927364	Barker	William	Fort Polk	LA	22	Family Practice	S	Paroxetine Hcl	Paroxetine Hcl	16	22	660	137.69		*					*
1396927760	Ryan	Kim	Midwest City	OK	40	Physician Assistant	S	Paroxetine Hcl	Paroxetine Hcl	17	29	870	177.95		#					*
1396929147	Vuong-Dac	Man	Bell	CA	6	Family Practice	S	Paroxetine Hcl	Paroxetine Hcl	25	31	930	140.05		#					*
1396930483	Reilly	Ellen	Buffalo	NY	36	Nurse Practitioner	S	Paroxetine Hcl	Paroxetine Hcl	23	31	930	255.28			0	0	0	0	#
1396930590	Rabacal	Ranilo	Geneseo	IL	17	Family Practice	S	Paroxetine Hcl	Paroxetine Hcl	76	156	4680	1900.59	19		76	156	1900.59	4680		19
1396930806	Williams	Matthew	Vancouver	WA	53	Physician Assistant	S	Paroxetine Hcl	Paroxetine Hcl	53	91.2	2720	610.47			17	39	199.72	1170	*
1396932356	Chokshi	Digesh	Winter Garden	FL	12	Internal Medicine	S	Paroxetine Hcl	Paroxetine Hcl	73	99	2965	766.22			61	87	703.82	2605	*
1396932463	Singh	Amit	Smyrna	TN	47	Internal Medicine	S	Paroxetine Hcl	Paroxetine Hcl	37	55	1650	333.59		#					*
1396933982	Mills	Lindsey	Redmond	WA	53	Physician Assistant	S	Paroxetine Hcl	Paroxetine Hcl	22	24	720	480.99		*					*
1396934196	Russell	Jonathan	Casa Grande	AZ	4	Physician Assistant	S	Paroxetine Hcl	Paroxetine Hcl	14	16	480	128.02		#					*
1396934352	Zampetti	Breanne	Nanticoke	PA	42	Physician Assistant	S	Paroxetine Hcl	Paroxetine Hcl	14	18	540	146.74		*					*
1396934428	Guo	Wei	Metairie	LA	22	Family Practice	S	Paroxetine Hcl	Paroxetine Hcl	12	26	780	148.3			12	26	148.3	780	*
1396935144	Cresap	Rachael	Covington	LA	22	Obstetrics/Gynecology	S	Paroxetine Hcl	Paroxetine Hcl	13	23	690	965.42		*					*
1396935466	Hernandez	Julian	Springdale	AR	5	Family Practice	S	Paroxetine Hcl	Paroxetine Hcl	25	41	1215	285.24			11	19	113.22	570	*
1396936019	Obregon	Jacinto	El Paso	TX	48	Family Practice	S	Paroxetine Hcl	Paroxetine Hcl	23	41	1230	197.58		#					*
1396936480	Bekkerman-Donner	Ellina	San Diego	CA	6	Internal Medicine	S	Paroxetine Hcl	Paroxetine Hcl	35	114.3	3420	912.91	13		35	114.3	912.91	3420		13
1396936936	Morrison	John	Wesley Chapel	FL	12	Family Practice	S	Paroxetine Hcl	Paroxetine Hcl	18	43	1290	222.64			18	43	222.64	1290	*
1396937256	Zellers	Amy	Steelton	PA	42	Family Practice	S	Paroxetine Hcl	Paroxetine Hcl	21	37	1094	190.4		*					*
1396937751	Abdulkadir	Amal	Boston	MA	25	Nurse Practitioner	S	Paroxetine Hcl	Paroxetine Hcl	103	107	3185	1190.1	18	*					*
1396938205	Song	Ruiping	Jenkintown	PA	42	Internal Medicine	S	Paroxetine Hcl	Paroxetine Hcl	55	73	2005	585.38		#					*
1396939393	Mohr	Richard	Florence	SC	45	Family Practice	S	Paroxetine Hcl	Paroxetine Hcl	46	66.6	1988	353.93			33	53.6	311.69	1598	*
1396939526	Do	Khai	Montclair	CA	6	Internal Medicine	S	Paroxetine Hcl	Paroxetine Hcl	38	56	1680	362.48	14		26	36	154.55	1080	*
1396939708	Gonzalez	Ingrid	Hormigueros	PR	72	General Practice	S	Paroxetine Hcl	Paroxetine Hcl	36	36	1080	995.16		#					*
1396940227	Ferry	Patrick	Santa Rosa Beach	FL	12	Internal Medicine	S	Paroxetine Hcl	Paroxetine Hcl	30	86	2580	532.34			30	86	532.34	2580	*
1396941522	Bosold	Jeffrey	Russellville	AR	5	Nurse Practitioner	S	Paroxetine Hcl	Paroxetine Hcl	11	11	330	55.42			11	11	55.42	330	*
1396943031	Zelener	Marina	Hicksville	NY	36	Internal Medicine	S	Paroxetine Hcl	Paroxetine Hcl	22	46	1380	1076.96			22	46	1076.96	1380	*
1396943056	Bish	Shelly	Marathon	FL	12	Nurse Practitioner	S	Paroxetine Hcl	Paroxetine Hcl	22	28	840	1721.94			22	28	1721.94	840	*
1396943080	Jaremko	Marcin	Avon	CT	9	Family Practice	S	Paroxetine Hcl	Paroxetine Hcl	13	39	1170	957.58			13	39	957.58	1170	*
1396944609	Wong	Christina	Los Angeles	CA	6	Physician Assistant	S	Paroxetine Hcl	Paroxetine Hcl	15	15	450	82.11			15	15	82.11	450	*
1396945028	Olmedo	Mario	Durham	NC	37	Family Practice	S	Paroxetine Hcl	Paroxetine Hcl	22	28	840	235.29			22	28	235.29	840	*
1396945317	Polidoro	Angelique	Southern Shores	NC	37	Family Practice	S	Paroxetine Hcl	Paroxetine Hcl	18	26	724	413.44		*					*
1396945648	Victorica	Carlos	Round Rock	TX	48	Family Practice	S	Paroxetine Hcl	Paroxetine Hcl	12	20	600	138.53			12	20	138.53	600	*
1396945671	Hall-Ngorima	Regina	Chicago	IL	17	Psychiatry	S	Paroxetine Hcl	Paroxetine Hcl	14	24	720	264.85		#					*
1396946125	Berck	Lilla	Bloomington	IL	17	Internal Medicine	S	Paroxetine Hcl	Paroxetine Hcl	12	30	900	773.71			12	30	773.71	900	*
1396947982	Deluca	Mark	Royal Palm Beach	FL	12	Psychiatry & Neurology	T	Paroxetine Hcl	Paroxetine Hcl	20	22	660	154.77			20	22	154.77	660	*
1396948402	Carlock	Victor	Leesville	LA	22	Nurse Practitioner	S	Paroxetine Hcl	Paroxetine Hcl	17	17	510	123.63		*					*
1396949277	Necsutu	Simona	Millville	NJ	34	Family Practice	S	Paroxetine Hcl	Paroxetine Hcl	14	18	540	1117.92		#					*
1396949319	Brown	Lauren	East Lansing	MI	26	Psychiatry	S	Paroxetine Hcl	Paroxetine Hcl	80	82	2422	1231.32			20	20	113.75	574	*
1396949319	Brown	Lauren	East Lansing	MI	26	Psychiatry	S	Paxil Cr	Paroxetine Hcl	24	24	720	5081.39			0	0	0	0	#
1396949665	Gutjahr	Charmaine	Cleveland	OH	39	Pediatric Medicine	S	Paroxetine Hcl	Paroxetine Hcl	17	29	870	189.53		#					*
1396949749	Sosa	Sonia	Portland	OR	41	Family Practice	S	Paroxetine Hcl	Paroxetine Hcl	12	18	540	80.05			0	0	0	0	#
1396949970	Newhook	Milena	Houston	TX	48	Psychiatry	S	Paroxetine Hcl	Paroxetine Hcl	13	13	390	84.22		#					*
1396950309	Shin	John	Sanford	NC	37	Psychiatry	S	Paroxetine Hcl	Paroxetine Hcl	30	32.4	971	165.89		*					*
1396950507	Warner	Richard	Overland Park	KS	20	Psychiatry	S	Paroxetine Hcl	Paroxetine Hcl	43	51	1530	2040.99			27	35	1817.69	1050	*
1396950994	Moreno	Hernando	Valdosta	GA	13	Internal Medicine	S	Paroxetine Hcl	Paroxetine Hcl	15	33	990	230.76		#					*
1396951414	Rivera-Colon	Jorge	Philadelphia	PA	42	Psychiatry	S	Paroxetine Hcl	Paroxetine Hcl	20	22	645	468.14		*					*
1396952206	Mangin	Ellen	Jenkintown	PA	42	Internal Medicine	S	Paroxetine Hcl	Paroxetine Hcl	13	15	442	63.39			13	15	63.39	442	*
1396953196	Mason	Nathan	Sweet Home	OR	41	Family Practice	S	Paroxetine Hcl	Paroxetine Hcl	47	86	2579	366.75		#					*
1396953956	Oza	Amish	Columbus	OH	39	Family Practice	S	Paroxetine Hcl	Paroxetine Hcl	11	11	310	161.19			11	11	161.19	310	*
1396954293	Meyer	Matthew	Saint Peters	MO	29	Family Practice	S	Paroxetine Hcl	Paroxetine Hcl	15	17	510	81.16			15	17	81.16	510	*
1396954889	Rodriguez-Falche	Edgardo	Caguas	PR	72	Psychiatry & Neurology	T	Paroxetine Hcl	Paroxetine Hcl	114	118	3532	982.61	27		89	93	793.81	2786	#
1396955316	Mack	Susan	Flora	IL	17	Nurse Practitioner	S	Paroxetine Hcl	Paroxetine Hcl	21	43	1290	225.53		#					*
1396955951	Abbas	Muhammad	Philadelphia	PA	42	Psychiatry	S	Paroxetine Hcl	Paroxetine Hcl	73	75	2220	474.53	13		30	32	251.53	944	*
1396957155	Kerr	David	Snyder	TX	48	Family Practice	S	Paroxetine Hcl	Paroxetine Hcl	62	95	2811	638.7	14		48	81	515.29	2391	#
1396957247	Ahmed	Faiyaz	Peoria	IL	17	General Practice	T	Paroxetine Hcl	Paroxetine Hcl	22	25	750	109.83		#					*
1396958682	Yan	Tao	Loma Linda	CA	6	Psychiatry	S	Paroxetine Hcl	Paroxetine Hcl	33	79.8	2338	506.64	11		22	59.3	347.27	1753	*
1396959987	Mcnamara	Kristen	Fayetteville	NY	36	Family Practice	S	Paroxetine Hcl	Paroxetine Hcl	25	39	1170	226		*					*
1396960977	Barbosa	Anna	Norwell	MA	25	Internal Medicine	S	Paroxetine Hcl	Paroxetine Hcl	11	33	990	206.96		*					*
1396961967	Omoruyi	Osawaru	Louisville	KY	21	Family Practice	S	Paroxetine Hcl	Paroxetine Hcl	130	138.4	4061	1605.81	23		68	72	938.47	2118		11
1396962536	Gainsley	Bruce	Sherman Oaks	CA	6	Psychiatry & Neurology	T	Paroxetine Hcl	Paroxetine Hcl	12	14	415	122.18			12	14	122.18	415	*
1396963310	Riser	John	Newland	NC	37	Physician Assistant	S	Paroxetine Hcl	Paroxetine Hcl	47	67	2010	525.94			35	47	370.26	1410	*
1396963518	Finnerty	Catherine	Quincy	MA	25	Nurse Practitioner	S	Paroxetine Hcl	Paroxetine Hcl	18	18	517	288.7			18	18	288.7	517	*
1396965653	Condon	Stephanie	Metairie	LA	22	Obstetrics/Gynecology	S	Paroxetine Hcl	Paroxetine Hcl	12	12	360	85.8			12	12	85.8	360	*
1396966743	Desai	Rikesh	Surprise	AZ	4	Family Practice	S	Paroxetine Hcl	Paroxetine Hcl	35	91	2713	569.27	11		35	91	569.27	2713		11
1396967261	Kam	Petrice	Berkeley	CA	6	Nurse Practitioner	S	Paroxetine Hcl	Paroxetine Hcl	37	37.1	973	1963		#					*
1396968038	Arora	Pawan	York	PA	42	Geriatric Medicine	S	Paroxetine Hcl	Paroxetine Hcl	169	179	5144	1752.95	22	#					#
1396969176	Ruby	Earl	Midlothian	TX	48	Emergency Medicine	S	Paroxetine Hcl	Paroxetine Hcl	42	114	3420	698.18	17	#					#
1396970380	Moreland	Mary	Erie	PA	42	Nurse Practitioner	S	Paroxetine Hcl	Paroxetine Hcl	31	47	1410	543.87			12	18	111.74	540	*
1396970950	Cherian	Cecil	Ruskin	FL	12	Family Practice	S	Paroxetine Hcl	Paroxetine Hcl	15	42	1260	177.22			15	42	177.22	1260	*
1396971115	Ness	Eric	Mauston	WI	55	Family Practice	S	Paroxetine Hcl	Paroxetine Hcl	14	14	420	80.75		#					*
1396971164	Schwartz	Tony	Norwich	CT	9	Family Practice	S	Paroxetine Hcl	Paroxetine Hcl	16	24	720	180.94		#					*
1396971461	Halder	Katie	Rushford	MN	27	Nurse Practitioner	S	Paroxetine Hcl	Paroxetine Hcl	17	17	458	100.36			17	17	100.36	458	*
1396971586	Agarwal	Parul	Glendale	AZ	4	Internal Medicine	S	Paroxetine Hcl	Paroxetine Hcl	32	72	2160	436.89	11		32	72	436.89	2160		11
1396972279	Nelson	Mark	Albuquerque	NM	35	Internal Medicine	S	Paroxetine Hcl	Paroxetine Hcl	63	126	3780	1190.07	16		51	108	665.83	3240	#
1396972444	Brown	Jaclyn	Gilbert	AZ	4	Family Practice	S	Paroxetine Hcl	Paroxetine Hcl	24	48	1440	485.87			24	48	485.87	1440	*
1396973087	Ferguson	Rebecca	Owensboro	KY	21	Family Practice	S	Paroxetine Hcl	Paroxetine Hcl	18	18	540	83.89		#					*
1396973541	Drolshagen	Colin	Tallmadge	OH	39	Family Practice	S	Paroxetine Hcl	Paroxetine Hcl	19	29	870	222.93		#					*
1396974234	Jones	John	Hazard	KY	21	Internal Medicine	S	Paroxetine Hcl	Paroxetine Hcl	45	49	1470	326.79	11		28	32	230.59	960	*
1396975736	Costerisan	Aaron	Chicago	IL	17	Family Practice	S	Paroxetine Hcl	Paroxetine Hcl	14	22	660	97		*					*
1396976601	Noyes	Kevin	Pembroke	MA	25	Family Practice	S	Paroxetine Hcl	Paroxetine Hcl	43	65	1950	475.79			17	35	283.78	1050	*
1396977815	Fox	Scott	Cherryvale	KS	20	Nurse Practitioner	S	Paroxetine Hcl	Paroxetine Hcl	13	13	390	49.12			13	13	49.12	390	*
1396978557	Lichtenstein	Adam	Lynbrook	NY	36	Physician Assistant	S	Paroxetine Hcl	Paroxetine Hcl	13	15	450	128.14			13	15	128.14	450	*
1396978722	Christensen	Donna	Boise	ID	16	Nurse Practitioner	S	Paroxetine Hcl	Paroxetine Hcl	12	12	360	697.82		*					*
1396978979	Sultana	Munawar	Chicago	IL	17	Family Practice	S	Paroxetine Hcl	Paroxetine Hcl	11	11	330	44			11	11	44	330	*
1396979118	Prewitt	Kristen	Billings	MT	30	Family Practice	S	Paroxetine Hcl	Paroxetine Hcl	14	18	540	147.92		*					*
1396980116	Evans	Valerie	Hattiesburg	MS	28	Family Practice	S	Paroxetine Hcl	Paroxetine Hcl	26	46	1380	1004.16			26	46	1004.16	1380	*
1396982252	White-Fricker	Elizabeth	Wainscott	NY	36	Family Practice	S	Paroxetine Hcl	Paroxetine Hcl	16	22	645	97.75		*					*
1396984969	Tang	Frank	Murrieta	CA	6	General Practice	S	Paroxetine Hcl	Paroxetine Hcl	54	54.2	1585	380.63			28	28.1	198.64	801	*
1396987053	Skow	Glenn	Vandalia	IL	17	Family Practice	S	Paroxetine Hcl	Paroxetine Hcl	39	75	2234	650.65		#					*
1396987087	Wright	Krystal	Troy	NC	37	Physician Assistant	S	Paroxetine Hcl	Paroxetine Hcl	15	21	630	74.13		#					*
1396987194	Singh	Parul	Roseville	CA	6	Family Practice	S	Paroxetine Hcl	Paroxetine Hcl	15	15	428	136.56		#					*
1396987491	Kumar	Kalyani	Sparta	TN	47	Obstetrics/Gynecology	S	Paroxetine Hcl	Paroxetine Hcl	12	28	840	110.28		*					*
1396988358	Addonizio	Caryn	Knoxville	TN	47	Nurse Practitioner	S	Paroxetine Hcl	Paroxetine Hcl	45	48.1	1408	403.9	21		20	22	153.72	626	*
1396988416	Li	Ling	Southfield	MI	26	Family Practice	S	Paroxetine Hcl	Paroxetine Hcl	65	65.8	1811	3238.46	12		65	65.8	3238.46	1811		12
1396988697	Straus	Katherine	New York	NY	36	General Practice	S	Paroxetine Hcl	Paroxetine Hcl	11	23	689	127.25			11	23	127.25	689	*
1396988762	Brown	Gary	Tazewell	TN	47	Nurse Practitioner	S	Paroxetine Hcl	Paroxetine Hcl	46	50	1500	332.38	11		29	29	157.61	870	*
1396988770	Ohnes-Verduguez	Vanessa	Denison	TX	48	Internal Medicine	S	Paroxetine Hcl	Paroxetine Hcl	37	65	1950	353.5			20	40	189.73	1200	*
1396988952	Dhaliwal	Khushi	Sun City Center	FL	12	Family Practice	S	Paroxetine Hcl	Paroxetine Hcl	15	41	1230	238.31			15	41	238.31	1230	*
1396989059	Halloran	Mary	Elizabethtown	NY	36	Family Practice	S	Paroxetine Hcl	Paroxetine Hcl	60	78	2340	466.91	16		31	37	265.13	1110	*
1396989109	Lucas	Nina	Glen Allen	VA	51	Family Practice	S	Paroxetine Hcl	Paroxetine Hcl	48	63	1890	346.9	12		27	42	191.1	1260	*
1396989141	Bloom	Susan	Racine	WI	55	Nurse Practitioner	S	Paroxetine Hcl	Paroxetine Hcl	28	34	1020	3047.84		*					*
1396989786	Wyatt	Nathan	Chattanooga	TN	47	Neurology	S	Paroxetine Hcl	Paroxetine Hcl	13	13	366	66.54			13	13	66.54	366	*
1396994463	Kaine	Patricia	Cleveland	OH	39	Family Practice	S	Paroxetine Hcl	Paroxetine Hcl	14	14	384	170.71			0	0	0	0	#
1396997193	Horton	Jeffery	Chipley	FL	12	Nurse Practitioner	S	Paroxetine Hcl	Paroxetine Hcl	29	29	870	167.68		#					*
1396997912	Ibrahim	Fadi	Farmington Hills	MI	26	Family Practice	S	Paroxetine Hcl	Paroxetine Hcl	30	30	398	116.23			30	30	116.23	398	*
1396999868	Lawlor	Cynthia	Salt Lake City	UT	49	Family Practice	S	Paroxetine Hcl	Paroxetine Hcl	15	35	1048	233.49			15	35	233.49	1048	*
1407000714	Hakes	Joseph	Farmington	NM	35	Family Practice	S	Paroxetine Hcl	Paroxetine Hcl	11	11	330	124.47			11	11	124.47	330	*
1407001050	Jones	Nicole	Loveland	OH	39	Nurse Practitioner	S	Paroxetine Hcl	Paroxetine Hcl	22	22	660	134.39			0	0	0	0	#
1407002082	Grover	Jerris	Panama City	FL	12	Nurse Practitioner	S	Paroxetine Hcl	Paroxetine Hcl	80	80.5	2345	3313.33	12		16	16	190.1	452	*
1407002603	Wilson	Loretta	Gray	KY	21	Nurse Practitioner	S	Paroxetine Hcl	Paroxetine Hcl	30	36	1057	186.88	11	*					*
1407002793	Harris	Leon	Las Cruces	NM	35	Family Practice	S	Paroxetine Hcl	Paroxetine Hcl	22	30	900	282.74		#					*
1407005556	Yang	Nancy	Brooklyn	NY	36	Family Practice	S	Paroxetine Hcl	Paroxetine Hcl	11	11	330	79.42			11	11	79.42	330	*
1407005945	Carmody	Joseph	New York	NY	36	Psychiatry	S	Paroxetine Hcl	Paroxetine Hcl	24	25	750	2185.93			24	25	2185.93	750	*
1407006992	Pimentel-Brugal	Edwin	Baltimore	MD	24	Internal Medicine	S	Paroxetine Hcl	Paroxetine Hcl	47	125	3750	929.53	12	#					*
1407007461	Ravdel	Larisa	Aurora	CO	8	Family Practice	S	Paroxetine Hcl	Paroxetine Hcl	15	21	630	66			15	21	66	630	*
1407007495	Eule	Marta	Palm Beach Gardens	FL	12	Nurse Practitioner	S	Paroxetine Hcl	Paroxetine Hcl	17	19	570	110.64		#					*
1407007560	Perez	Robert	Santa Ana	CA	6	Psychiatry & Neurology	T	Paroxetine Hcl	Paroxetine Hcl	12	16	480	88.8			12	16	88.8	480	*
1407008576	Barquin	Yeisel	Miami	FL	12	Internal Medicine	S	Paroxetine Hcl	Paroxetine Hcl	19	21	630	100.04			19	21	100.04	630	*
1407008758	Yalamanchili	Neelima	Anderson	IN	18	Internal Medicine	S	Paroxetine Hcl	Paroxetine Hcl	13	14	420	64.02		*					*
1407008857	Worster	Brooke	Philadelphia	PA	42	Internal Medicine	S	Paroxetine Hcl	Paroxetine Hcl	18	18	540	189.4		*					*
1407010630	Mabus	Mark	Montpelier	OH	39	Family Practice	S	Paroxetine Hcl	Paroxetine Hcl	26	56	1680	370.48			26	56	370.48	1680	*
1407010952	Cox	Margaret	Fort Smith	AR	5	Internal Medicine	S	Paroxetine Hcl	Paroxetine Hcl	73	123	3690	706.37	21	#					#
1407014350	Varkey	Ciby	Burlington	NJ	34	Family Practice	S	Paroxetine Hcl	Paroxetine Hcl	21	29	870	112.7		*					*
1407014640	Kobeissi	Jamal	New York	NY	36	Psychiatry	S	Paroxetine Hcl	Paroxetine Hcl	69	72	2070	1200.66			18	18	272.17	540	*
1407014640	Kobeissi	Jamal	New York	NY	36	Psychiatry	S	Paxil	Paroxetine Hcl	13	13	390	3971.46		*					*
1407015704	Beckmann	David	Madison	WI	55	Family Practice	S	Paroxetine Hcl	Paroxetine Hcl	29	43	1290	196.89		#					*
1407017106	Nedella	Nicole	Litchfield Park	AZ	4	Family Practice	S	Paroxetine Hcl	Paroxetine Hcl	12	24	720	133.31		#					*
1407017270	Puterbaugh	Nicole	Cincinnati	OH	39	Nurse Practitioner	S	Paroxetine Hcl	Paroxetine Hcl	29	63	1890	359.17		#					*
1407017429	Soltis	Lucia	Hamlin	WV	54	Family Practice	S	Paroxetine Hcl	Paroxetine Hcl	45	53	1590	381.2			31	39	252.9	1170	*
1407017486	Tennyson	Eleanor	Houston	TX	48	Family Practice	S	Paroxetine Hcl	Paroxetine Hcl	17	27	810	782.73		*					*
1407017510	Yao	Lili	Tacoma	WA	53	Internal Medicine	S	Paroxetine Hcl	Paroxetine Hcl	23	33	990	194.18			23	33	194.18	990	*
1407018088	Elneser	Sarah	Jenks	OK	40	Family Practice	S	Paroxetine Hcl	Paroxetine Hcl	25	27	810	216.19			12	12	61.21	360	*
1407018088	Elneser	Sarah	Jenks	OK	40	Family Practice	S	Paxil	Paroxetine Hcl	16	24	720	3735.13			16	24	3735.13	720	*
1407019367	Villari-Lee	Anne	Norwalk	CT	9	Psychiatry & Neurology	T	Paroxetine Hcl	Paroxetine Hcl	12	35.2	1056	239.4		*					*
1407021330	Forward-Wise	Robin	Lowell	AR	5	Psychiatry	S	Paroxetine Hcl	Paroxetine Hcl	20	22	660	113.6		*					*
1407022106	Lariviere	Lori	Minneapolis	MN	27	Psychiatry	S	Paroxetine Hcl	Paroxetine Hcl	22	22.1	661	170.62		*					*
1407022924	Richard	Charissa	Kansas City	MO	29	Family Practice	S	Paroxetine Hcl	Paroxetine Hcl	29	29	870	175.09			29	29	175.09	870	*
1407022957	Molokwu	Jennifer	El Paso	TX	48	Family Practice	S	Paroxetine Hcl	Paroxetine Hcl	16	38	1140	447.44		#					*
1407025497	Main	Matthew	Mitchell	IN	18	Family Practice	S	Paroxetine Hcl	Paroxetine Hcl	78	78	2296	522.93			54	54	399.72	1594	*
1407026552	Hobert	Donald	Martinez	CA	6	Family Practice	S	Paroxetine Hcl	Paroxetine Hcl	28	40	1200	187.26			28	40	187.26	1200	*
1407027618	Dewart	Elizabeth	San Diego	CA	6	Nurse Practitioner	S	Paroxetine Hcl	Paroxetine Hcl	37	40	1200	211.47			19	22	66.09	660	*
1407029192	Hillier	Linda	Pasadena	CA	6	Internal Medicine	S	Paroxetine Hcl	Paroxetine Hcl	14	16	480	97.57			14	16	97.57	480	*
1407029424	Schreur	Christopher	San Bernardino	CA	6	Psychiatry	S	Paroxetine Hcl	Paroxetine Hcl	22	22	660	244.65			0	0	0	0	#
1407029499	Smith	Raymond	Brighton	MI	26	Family Practice	S	Paroxetine Hcl	Paroxetine Hcl	23	43	1290	323.34			23	43	323.34	1290	*
1407029812	Carter	Joseph	Fort Worth	TX	48	Family Practice	S	Paroxetine Hcl	Paroxetine Hcl	40	68	2040	428.06	11	#					*
1407030349	Buckner	James	Rogersville	MO	29	Family Practice	S	Paroxetine Hcl	Paroxetine Hcl	75	138	4140	908.61	19		62	117	736.26	3510	#
1407031420	Cabral	David	Hickory	NC	37	Internal Medicine	S	Paroxetine Hcl	Paroxetine Hcl	47	65	1950	315.85			36	54	253.86	1620	*
1407032634	Niraj	Ashutosh	Houston	TX	48	Internal Medicine	S	Paroxetine Hcl	Paroxetine Hcl	21	41	1230	254.47		*					*
1407035371	Helms	Jared	Twin Falls	ID	16	Internal Medicine	S	Paroxetine Hcl	Paroxetine Hcl	38	38.2	1094	1639.47			23	23.2	131.85	645	*
1407036734	Taylor	Charis	Columbia	SC	45	Internal Medicine	S	Paroxetine Hcl	Paroxetine Hcl	13	27	810	161.46			13	27	161.46	810	*
1407038953	Moe	Ne	Riverside	CA	6	Family Practice	S	Paroxetine Hcl	Paroxetine Hcl	14	24.3	730	245.41		#					*
1407039167	Johnson	Michele	Rockford	IL	17	Nurse Practitioner	S	Paroxetine Hcl	Paroxetine Hcl	16	40	1200	232.83		#					*
1407043235	Schott	Charles	Port Ludlow	WA	53	Nurse Practitioner	S	Paroxetine Hcl	Paroxetine Hcl	23	25	728	1202.28			11	13	1167.92	390	*
1407044241	Wu	Simon	Kankakee	IL	17	Family Practice	S	Paroxetine Hcl	Paroxetine Hcl	51	57	1681	267.48			51	57	267.48	1681	*
1407044480	Legra Delgado	Vianka	Tampa	FL	12	Internal Medicine	S	Paroxetine Hcl	Paroxetine Hcl	20	28	840	204.2		#					*
1407045404	Castellano	Erin	Orangeburg	SC	45	Nurse Practitioner	S	Paroxetine Hcl	Paroxetine Hcl	38	42	1260	233.58		#					*
1407045644	Petteway	Anita	North Miami Beach	FL	12	Internal Medicine	S	Paroxetine Hcl	Paroxetine Hcl	32	42	1260	243.37			13	23	116.54	690	*
1407046220	Herbst	Aunna	Cleveland	OH	39	Family Practice	S	Paroxetine Hcl	Paroxetine Hcl	16	32.3	939	118.78			16	32.3	118.78	939	*
1407046592	Gani	Jerina	Chelsea	MA	25	Internal Medicine	S	Paroxetine Hcl	Paroxetine Hcl	34	68	2040	487.73		#					*
1407046675	Wilcken	Julie	Cedar City	UT	49	Physician Assistant	S	Paroxetine Hcl	Paroxetine Hcl	11	19	570	79.92		*					*
1407047723	Beebe	James	Muskogee	OK	40	Family Practice	S	Paroxetine Hcl	Paroxetine Hcl	12	16	480	89.45		*					*
1407047756	Carter	Darrell	West Covina	CA	6	Physician Assistant	S	Paroxetine Hcl	Paroxetine Hcl	14	14	420	150.71			14	14	150.71	420	*
1407049141	Lawson	Rhonda	Louisville	KY	21	Nurse Practitioner	S	Paroxetine Hcl	Paroxetine Hcl	51	65	1950	335.59	14	#					#
1407049356	Hartzell	Sarah	Post Falls	ID	16	Physician Assistant	S	Paroxetine Hcl	Paroxetine Hcl	15	27	810	118.76		#					*
1407049422	Clark	Cameron	Twin Falls	ID	16	Physician Assistant	S	Paroxetine Hcl	Paroxetine Hcl	11	17	510	97.57			11	17	97.57	510	*
1407049505	Vemareddy	Sarada	Racine	WI	55	Family Practice	S	Paroxetine Hcl	Paroxetine Hcl	11	11	330	90.59			11	11	90.59	330	*
1407050008	Weindorff	Kathleen	Longview	TX	48	Internal Medicine	S	Paroxetine Hcl	Paroxetine Hcl	48	61	1830	348.02		#					*
1407051188	Douglas	Chad	Oklahoma City	OK	40	Family Practice	S	Paroxetine Hcl	Paroxetine Hcl	20	34	1020	1237.62			20	34	1237.62	1020	*
1407051329	Amarakone	Aloka	Jefferson City	MO	29	Neurology	S	Paroxetine Hcl	Paroxetine Hcl	18	18	540	97.87		#					*
1407051782	Valladolid	Efrain	Chula Vista	CA	6	Family Practice	S	Paroxetine Hcl	Paroxetine Hcl	191	221	6602	1814.78	30		176	198	1661.72	5912	#
1407052160	Tah	Neal	Fort Collins	CO	8	Family Practice	S	Paroxetine Hcl	Paroxetine Hcl	21	45	1350	343.49		#					*
1407052228	Baskararajan	Venkatasubramanian	Hattiesburg	MS	28	Psychiatry	S	Paroxetine Hcl	Paroxetine Hcl	25	27	810	183.3		*					*
1407052376	Russell	Robert	St. Louis	MO	29	Internal Medicine	S	Paroxetine Hcl	Paroxetine Hcl	14	14	420	394.1		*					*
1407052749	Caylor	Pauletta	Huntsville	AL	1	Nurse Practitioner	S	Paroxetine Hcl	Paroxetine Hcl	28	50	1500	324.45			17	23	220.96	690	*
1407053044	Zafar	Mozhgan	Snellville	GA	13	Family Practice	S	Paroxetine Hcl	Paroxetine Hcl	26	54	1620	560.86		#					*
1407053556	Diaz	Kristina	Yuma	AZ	4	Family Practice	S	Paroxetine Hcl	Paroxetine Hcl	12	28	840	127.76		*					*
1407053713	Habib	Aysha	Glen Allen	VA	51	Internal Medicine	S	Paroxetine Hcl	Paroxetine Hcl	90	122.1	3525	1041.43	23	#					#
1407054257	Rodden	Meghan	Mechanicsville	VA	51	Neurology	S	Paroxetine Hcl	Paroxetine Hcl	24	24	720	136.08			11	11	54.18	330	*
1407054588	Patel	Beena	South Boston	VA	51	Osteopathic Manipulative Medicine	S	Paroxetine Hcl	Paroxetine Hcl	63	125	3750	861.17	16	#					#
1407054638	Boldo	Angela	Falmouth	MA	25	Internal Medicine	S	Paroxetine Hcl	Paroxetine Hcl	20	38	1140	166.48			20	38	166.48	1140	*
1407054794	Mathews	Remi	Manchester	CT	9	Family Practice	S	Paroxetine Hcl	Paroxetine Hcl	38	60.2	1807	477.48			25	45	409.43	1350	*
1407054851	Rensberry	Matthew	Winter Park	FL	12	Family Practice	S	Paroxetine Hcl	Paroxetine Hcl	30	46	1341	315.75			17	33	173.63	950	*
1407055171	Chamberlain	Andrea	St Petersburg	FL	12	Psychiatry	S	Paroxetine Hcl	Paroxetine Hcl	18	36	1080	590.02		*					*
1407055734	Portuese	Thomas	Glens Falls	NY	36	Family Practice	S	Paroxetine Hcl	Paroxetine Hcl	42	56	1656	294.72			14	22	111.91	660	*
1407056302	Fiakpornoo	Sylvanus	Dallas	GA	13	Internal Medicine	S	Paroxetine Hcl	Paroxetine Hcl	51	65	1341	1153.89		#					*
1407056526	Davis	Elizabeth	Chicago	IL	17	Internal Medicine	S	Paroxetine Hcl	Paroxetine Hcl	11	25	750	184.48		*					*
1407057631	Anderson	Cindy	Marquette	MI	26	Internal Medicine	S	Paroxetine Hcl	Paroxetine Hcl	37	89	2670	588.75	11	#					*
1407057920	Chang	Warren	Abingdon	VA	51	Internal Medicine	S	Paroxetine Hcl	Paroxetine Hcl	116	204	6120	1323.68	24		87	145	963.06	4350	#
1407058423	Burns	Brian	Green Valley	AZ	4	Internal Medicine	S	Paroxetine Hcl	Paroxetine Hcl	19	19	534	1196.16		*					*
1407059413	Tavakoli-Jalili	Nader	Glenn Dale	MD	24	Family Practice	S	Paroxetine Hcl	Paroxetine Hcl	18	20	600	309.92		*					*
1407059637	Fore	Kenneth	Lynchburg	VA	51	Psychiatry	S	Paroxetine Hcl	Paroxetine Hcl	20	24	720	193.1		#					*
1407060080	Olson	Scott	Corte Madera	CA	6	Neuropsychiatry	S	Paroxetine Hcl	Paroxetine Hcl	13	13	390	39.13			0	0	0	0	#
1407061880	Aizenberg	David	Philadelphia	PA	42	Internal Medicine	S	Paroxetine Hcl	Paroxetine Hcl	11	11.1	324	50.73			0	0	0	0	#
1407063282	Cupp	Brenda	Charlotte	NC	37	Nurse Practitioner	S	Paroxetine Hcl	Paroxetine Hcl	13	13	381	101.4		*					*
1407063357	Brown	Ying	Carmichael	CA	6	Family Practice	S	Paroxetine Hcl	Paroxetine Hcl	15	50	1500	516.14		#					*
1407064405	Bastidas	Erin	Boyertown	PA	42	Family Practice	S	Paroxetine Hcl	Paroxetine Hcl	15	39	1170	261.54		#					*
1407065659	Prince	Gary	Scottsdale	AZ	4	Psychiatry & Neurology	T	Paroxetine Hcl	Paroxetine Hcl	26	30	900	1011.14			26	30	1011.14	900	*
1407066103	Kirner	Katherine	Twisp	WA	53	Nurse Practitioner	S	Paroxetine Hcl	Paroxetine Hcl	31	41	1230	249.26		#					*
1407067010	Chalasani	Swapna	Tempe	AZ	4	Internal Medicine	S	Paroxetine Hcl	Paroxetine Hcl	34	79	2370	1146.69	14	#					#
1407067119	Owen	Rulon	Henderson	NV	32	Family Practice	S	Paroxetine Hcl	Paroxetine Hcl	57	69	2047	1471.02	14		27	35	1166.05	1027	*
1407067572	Kisicki	Michael	Farmington	CT	9	Psychiatry	S	Paroxetine Hcl	Paroxetine Hcl	45	78.7	2357	1503.31	12		45	78.7	1503.31	2357		12
1407068653	Roberson	Susan	Nashville	TN	47	Nurse Practitioner	S	Paroxetine Hcl	Paroxetine Hcl	18	34	969	211.85		*					*
1407068703	Carissimi	Ronald	Amherst	OH	39	Family Practice	S	Paroxetine Hcl	Paroxetine Hcl	29	31	930	240.68		#					*
1407069008	Bhandari	Arvin	Salem	VA	51	Psychiatry	S	Paroxetine Hcl	Paroxetine Hcl	32	35	1050	566.98			0	0	0	0	#
1407069180	Gonzales	Alma	Wichita Falls	TX	48	Family Practice	S	Paroxetine Hcl	Paroxetine Hcl	15	35	1050	255.6		*					*
1407070493	Hurowitz	Gerald	New York	NY	36	Psychiatry & Neurology	T	Paroxetine Hcl	Paroxetine Hcl	30	40	1200	323.43			14	14	136.52	420	*
1407070816	Robertson	Jerri	Versailles	MO	29	Family Practice	S	Paroxetine Hcl	Paroxetine Hcl	18	18	540	110.32			18	18	110.32	540	*
1407071558	Perry	Lawrence	Asheboro	NC	37	Family Practice	S	Paroxetine Hcl	Paroxetine Hcl	45	47	1410	321.12			27	27	199.07	810	*
1407072069	Danner	James	Altavista	VA	51	Emergency Medicine	S	Paroxetine Hcl	Paroxetine Hcl	99	175	5205	1275.24	35	#					#
1407073562	Gates	Shelley	Evansville	IN	18	Nurse Practitioner	S	Paroxetine Hcl	Paroxetine Hcl	16	35	1050	179.08			16	35	179.08	1050	*
1407074701	Byers	Derek	Saint Louis	MO	29	Pulmonary Disease	S	Paroxetine Hcl	Paroxetine Hcl	26	43.8	1314	142.63		*					*
1407075682	Horwitz	Elizabeth	New York	NY	36	Psychiatry	S	Paroxetine Hcl	Paroxetine Hcl	12	12	360	79.44			12	12	79.44	360	*
1407076052	Nickell-Olm	Sharon	Eustis	FL	12	Family Practice	S	Paroxetine Hcl	Paroxetine Hcl	23	29	870	185.63		#					*
1407076458	Lloyd	Mark	Garner	IA	19	Family Practice	S	Paroxetine Hcl	Paroxetine Hcl	34	42	1260	164.51			34	42	164.51	1260	*
1407076599	Brink	Kristine	La Crosse	WI	55	Nurse Practitioner	S	Paroxetine Hcl	Paroxetine Hcl	35	61	1726	751.99			21	39	559.05	1066	*
1407076987	Imber	Molly	Lawrence	KS	20	Internal Medicine	S	Paroxetine Hcl	Paroxetine Hcl	34	56	1664	285.11			34	56	285.11	1664	*
1407077134	Ndirangu	Magdaline	Chesapeake	VA	51	Family Practice	S	Paroxetine Hcl	Paroxetine Hcl	24	40	1152	214.39		#					*
1407079569	Lastra Calderon	Pedro	Corriras	PR	72	General Practice	S	Paroxetine Hcl	Paroxetine Hcl	11	11	330	72.43			11	11	72.43	330	*
1407080377	Folder	Matthew	Tampa	FL	12	Physician Assistant	S	Paroxetine Hcl	Paroxetine Hcl	35	35	995	309.2		#					*
1407080963	Mccracken	Douglas	York	PA	42	Family Practice	S	Paroxetine Hcl	Paroxetine Hcl	11	17	510	120.27		*					*
1407084502	Helming	Heather	Pomona	CA	6	Family Practice	S	Paroxetine Hcl	Paroxetine Hcl	25	25	750	142.42		*					*
1407084932	Allen Terrell	Holly	Wichita	KS	20	Family Practice	S	Paroxetine Hcl	Paroxetine Hcl	21	27	810	170.99		#					*
1407085699	Beauboeuf	Anne-Lise	Bridgeport	CT	9	Internal Medicine	S	Paroxetine Hcl	Paroxetine Hcl	11	11	330	96.06			0	0	0	0	#
1407086218	Sachs	Neil	San Pablo	CA	6	Psychiatry	S	Paroxetine Hcl	Paroxetine Hcl	12	22	660	71.21		*					*
1407086291	Wheeler	Jeffery	Rochester	MN	27	Family Practice	S	Paroxetine Hcl	Paroxetine Hcl	12	12	317	60.46			12	12	60.46	317	*
1407086812	Sandrian	Molly	Newark	DE	10	Internal Medicine	S	Paroxetine Hcl	Paroxetine Hcl	12	12	360	50.83			0	0	0	0	#
1407086846	Saylor	Jason	Lakeland	FL	12	Family Practice	S	Paroxetine Hcl	Paroxetine Hcl	45	75	2250	575.49		#					*
1407087034	Asprion	Shani	Hammond	LA	22	Nurse Practitioner	S	Paroxetine Hcl	Paroxetine Hcl	16	16	476	85.38			16	16	85.38	476	*
1407088024	Venios	Kiki	Culver City	CA	6	Nurse Practitioner	S	Paroxetine Hcl	Paroxetine Hcl	24	24	720	179.73			0	0	0	0	#
1407089436	Charlemagne	Mistie	Morgan City	LA	22	Internal Medicine	S	Paroxetine Hcl	Paroxetine Hcl	164	194	5820	2435.27	38		79	103	1975.44	3090		19
1407089907	Moore	William	Gautier	MS	28	Nurse Practitioner	S	Paroxetine Hcl	Paroxetine Hcl	19	23	690	137.59		#					*
1407090053	Hayden	Angela	Greenville	SC	45	Nurse Practitioner	S	Paroxetine Hcl	Paroxetine Hcl	39	39.1	1116	366.97			39	39.1	366.97	1116	*
1407090210	Keller	Gerald	Tampa	FL	12	Family Practice	S	Paroxetine Hcl	Paroxetine Hcl	21	29	870	1229.38		#					*
1407090566	Ahuja	Sukhdeep	Garden City	NY	36	Psychiatry & Neurology	T	Paroxetine Hcl	Paroxetine Hcl	31	31	709	170.97			0	0	0	0	#
1407090731	Harigel	Sheldon	Atmore	AL	1	Family Practice	S	Paroxetine Hcl	Paroxetine Hcl	22	66	1980	2439.98		#					*
1407090921	Baga	John	Venice	FL	12	Internal Medicine	S	Paroxetine Hcl	Paroxetine Hcl	59	133.3	3964	1009.79	19		59	133.3	1009.79	3964		19
1407092877	Rentas Leon	Angel	Ponce	PR	72	General Practice	T	Paroxetine Hcl	Paroxetine Hcl	13	13	390	99.41			13	13	99.41	390	*
1407094410	Kangadis	Socrates Thomas	Astoria	NY	36	Internal Medicine	S	Paroxetine Hcl	Paroxetine Hcl	29	51	1530	343.79		#					*
1407098122	Pritchard	Joyce	West Jordan	UT	49	Family Practice	S	Paroxetine Hcl	Paroxetine Hcl	13	33	990	144.15		#					*
1407102056	Pinson	Jenny	Carson City	NV	32	Nurse Practitioner	S	Paroxetine Hcl	Paroxetine Hcl	27	27	810	142.21		*					*
1407102908	Schregel	Kristin	Buffalo	NY	36	Nurse Practitioner	S	Paroxetine Hcl	Paroxetine Hcl	17	17	494	147.35			17	17	147.35	494	*
1407106628	Hanaway-Quinlan	Tara	Cary	NC	37	Physician Assistant	S	Paroxetine Hcl	Paroxetine Hcl	20	34	991	204.44		#					*
1407106743	Roots	Dirk	West Monroe	LA	22	Nurse Practitioner	S	Paroxetine Hcl	Paroxetine Hcl	22	22	660	578.06			0	0	0	0	#
1407107386	Dial	Renee	Smithfield	VA	51	Physician Assistant	S	Paroxetine Hcl	Paroxetine Hcl	18	26	770	212.67			18	26	212.67	770	*
1407108582	Mutia	Alexter	Boonton	NJ	34	Nurse Practitioner	S	Paroxetine Hcl	Paroxetine Hcl	33	41	1192	1055.2			13	21	61.87	630	*
1407109267	Allen	Terrie	Griffin	GA	13	Nurse Practitioner	S	Paroxetine Hcl	Paroxetine Hcl	13	15	436	840.48			0	0	0	0	#
1407109945	Byrd	Lea	Marks	MS	28	Nurse Practitioner	S	Paroxetine Hcl	Paroxetine Hcl	11	11	330	81.77			11	11	81.77	330	*
1407110919	Sancrown	Maysae	Utica	NY	36	Nurse Practitioner	S	Paroxetine Hcl	Paroxetine Hcl	42	42	1260	1037.52		#					*
1407111339	Lee	Jason	Indianapolis	IN	18	Family Practice	S	Paroxetine Hcl	Paroxetine Hcl	17	17	510	138.35			0	0	0	0	#
1407111537	Mahmoud	Yasmin	Wesley Chapel	FL	12	Internal Medicine	S	Paroxetine Hcl	Paroxetine Hcl	13	15	450	207.93		*					*
1407115108	Howell	Cheryl	Alcoa	TN	47	Nurse Practitioner	S	Paroxetine Hcl	Paroxetine Hcl	15	19	570	142.53		*					*
1407115579	Williams	Allyson	Memphis	TN	47	Nurse Practitioner	S	Paroxetine Hcl	Paroxetine Hcl	39	48	1440	496.2		*					*
1407115959	Neuman	Grace	Los Angeles	CA	6	Internal Medicine	S	Paroxetine Hcl	Paroxetine Hcl	12	16	480	61.47		#					*
1407116551	Khalid	Imran	Staten Island	NY	36	Internal Medicine	S	Paroxetine Hcl	Paroxetine Hcl	30	38	1140	242.27		#					*
1407119688	Torti	Steven	Burlington	MA	25	Physician Assistant	S	Paroxetine Hcl	Paroxetine Hcl	11	19	508	1203.96		*					*
1407123375	Cadena-Martinez	Adriana	Edinburg	TX	48	Family Practice	S	Paroxetine Hcl	Paroxetine Hcl	68	96	2880	568.91	34		55	83	448.95	2490	#
1407124282	Corona	Beatrice	Harlingen	TX	48	Nurse Practitioner	S	Paroxetine Hcl	Paroxetine Hcl	62	66.5	1974	1815.08	13	*					*
1407127160	Suady Barake	Suhaireirene	Lubbock	TX	48	Internal Medicine	S	Paroxetine Hcl	Paroxetine Hcl	15	21	630	466.09			15	21	466.09	630	*
1407127327	Swanson	Charles	Corinth	MS	28	Internal Medicine	S	Paroxetine Hcl	Paroxetine Hcl	14	18	540	103.8		*					*
1407127475	Pandey	Sanjay	Bangor	ME	23	Internal Medicine	S	Paroxetine Hcl	Paroxetine Hcl	24	51	1530	208.74		#					*
1407128275	Randhawa	Rupinder	Chicago	IL	17	Psychiatry & Neurology	T	Paroxetine Hcl	Paroxetine Hcl	12	12	360	86.25		*					*
1407128283	Novotne	Lisa	Seattle	WA	53	Nurse Practitioner	S	Paroxetine Hcl	Paroxetine Hcl	41	41	1198	520.55			28	28	445.67	808	*
1407128846	Garcia	Josue	Mcallen	TX	48	Physician Assistant	S	Paroxetine Hcl	Paroxetine Hcl	21	37	1110	187.02		*					*
1407129109	Szkutak	Angel	Derby	NY	36	Physician Assistant	S	Paroxetine Hcl	Paroxetine Hcl	21	51	1530	348.69		#					*
1407129273	Ho	Eugene	Colton	CA	6	Student in an Organized Health Care Education/Training Program	T	Paroxetine Hcl	Paroxetine Hcl	11	17	510	136.88		*					*
1407130545	Deboskey	Nicole	Tampa	FL	12	Nurse Practitioner	S	Paroxetine Hcl	Paroxetine Hcl	18	18	525	162.37		#					*
1407130842	Voss	Sarah	Battle Creek	MI	26	Physician Assistant	S	Paroxetine Hcl	Paroxetine Hcl	18	54	1620	240.87		*					*
1407131733	Wood	Sarah	Ontario	OR	41	Physician Assistant	S	Paroxetine Hcl	Paroxetine Hcl	14	14.2	425	98.36			0	0	0	0	#
1407132129	Krippner	Christina	Onamia	MN	27	Physician Assistant	S	Paroxetine Hcl	Paroxetine Hcl	12	14	421	65.46		#					*
1407133606	Moore	Ellen	Pineville	LA	22	Nurse Practitioner	S	Paroxetine Hcl	Paroxetine Hcl	25	35	1050	1678.77		#					*
1407134745	Hans	Nidhi	Smithfield	RI	44	Internal Medicine	S	Paroxetine Hcl	Paroxetine Hcl	23	42	1240	298.45			23	42	298.45	1240	*
1407135643	Bowarshi	Mhd Khaled	Charleston	WV	54	Hospitalist	T	Paroxetine Hcl	Paroxetine Hcl	23	23	690	181.87			11	11	52.6	330	*
1407135957	Capretto	Jessica	Bethel Park	PA	42	Physician Assistant	S	Paroxetine Hcl	Paroxetine Hcl	36	64	1920	380.02		#					*
1407136658	Might	Brett	Tiffin	OH	39	Nurse Practitioner	S	Paroxetine Hcl	Paroxetine Hcl	21	29	870	158.26		*					*
1407137110	Kelly	Christopher	Gilbert	WV	54	Physician Assistant	S	Paroxetine Hcl	Paroxetine Hcl	21	27	810	156.86		#					*
1407139272	Budde	Audra	San Diego	CA	6	Family Practice	S	Paroxetine Hcl	Paroxetine Hcl	16	39	1170	216.49			16	39	216.49	1170	*
1407140478	Davidson	Leann	Chipley	FL	12	Nurse Practitioner	S	Paroxetine Hcl	Paroxetine Hcl	14	14	420	159.35		#					*
1407140916	Pemberton	Carmen	Grapevine	TX	48	Nurse Practitioner	S	Paroxetine Hcl	Paroxetine Hcl	17	27.5	825	116.96		*					*
1407141120	Qualls	James	Athens	TX	48	Family Practice	S	Paroxetine Hcl	Paroxetine Hcl	13	15	450	51.53			13	15	51.53	450	*
1407141336	Figland	Terra	Des Moines	IA	19	Physician Assistant	S	Paroxetine Hcl	Paroxetine Hcl	33	33.3	1000	1261.06		*					*
1407141856	Hansen	Holli	Coeur D Alene	ID	16	Nurse Practitioner	S	Paroxetine Hcl	Paroxetine Hcl	28	38.4	1140	204.69			28	38.4	204.69	1140	*
1407142110	Avula	Jonathan	Richmond	VA	51	Family Practice	S	Paroxetine Hcl	Paroxetine Hcl	27	49	1470	312.75		#					*
1407143654	Williams	Fabienne	Chicago	IL	17	Nurse Practitioner	S	Paroxetine Hcl	Paroxetine Hcl	28	30	840	244.86		*					*
1407145162	Schafer	Erin	Lincoln	IL	17	Family Practice	S	Paroxetine Hcl	Paroxetine Hcl	31	51	1514	371.67		#					*
1407145576	Lau	Samantha	Whittier	CA	6	Nurse Practitioner	S	Paroxetine Hcl	Paroxetine Hcl	57	67.1	1927	535.3	15	#					#
1407146640	Doriwala	Asima	Maywood	IL	17	Family Practice	S	Paroxetine Hcl	Paroxetine Hcl	15	37	1110	306.93		*					*
1407147838	Divita-Mckenna	Christine	Williamsville	NY	36	Physician Assistant	S	Paroxetine Hcl	Paroxetine Hcl	25	41	1230	269.57	11	#					*
1407149263	Feldhaus	Fabiola	Cincinnati	OH	39	Internal Medicine	S	Paroxetine Hcl	Paroxetine Hcl	14	16	480	122.65		*					*
1407149495	Hartman	Stuart	Lebanon	PA	42	Internal Medicine	S	Paroxetine Hcl	Paroxetine Hcl	14	28	840	176.24		#					*
1407149560	Fralish	Billy	Hopkinsville	KY	21	Family Practice	S	Paroxetine Hcl	Paroxetine Hcl	25	27.1	814	120.95		*					*
1407149750	Boggs	Whitney	Scarbro	WV	54	Family Practice	S	Paroxetine Hcl	Paroxetine Hcl	35	55	1650	256.85			17	37	179.27	1110	*
1407149800	Kettel	Seth	Englewood	OH	39	Family Practice	S	Paroxetine Hcl	Paroxetine Hcl	22	32	960	691.47			22	32	691.47	960	*
1407151707	Buenaventura Medina	Victor	Riverside	CA	6	Family Practice	S	Paroxetine Hcl	Paroxetine Hcl	22	44.7	1320	218.04			22	44.7	218.04	1320	*
1407154552	Brunell	Michael	Pascoag	RI	44	Physician Assistant	S	Paroxetine Hcl	Paroxetine Hcl	29	33	990	213.66		#					*
1407155047	Cama	Oscar	San Bernardino	CA	6	Family Practice	S	Paroxetine Hcl	Paroxetine Hcl	47	53	1590	437.29			14	20	142.24	600	*
1407155070	Bonin	Reagan	Lafayette	LA	22	Internal Medicine	S	Paroxetine Hcl	Paroxetine Hcl	22	36	1080	293.79		#					*
1407155914	Priest	Michael	Hardy	VA	51	Family Practice	S	Paroxetine Hcl	Paroxetine Hcl	46	67.4	2023	329.18	13		33	54.4	259.58	1633	*
1407155948	Mcnaul	Melinda	Montezuma	IA	19	Nurse Practitioner	S	Paroxetine Hcl	Paroxetine Hcl	31	52	1560	2084.66		#					*
1407155955	Reid	Jasmine	Apple Valley	CA	6	Physician Assistant	S	Paroxetine Hcl	Paroxetine Hcl	15	27	810	165.6			15	27	165.6	810	*
1407156466	Gonzales-Chavez	Epichelle	Prestonsburg	KY	21	Psychiatry	S	Paroxetine Hcl	Paroxetine Hcl	105	107	3210	1032.26	23		16	18	200.78	540	*
1407158488	Slagle	Mary	Louisa	VA	51	Nurse Practitioner	S	Paroxetine Hcl	Paroxetine Hcl	13	39	1170	198.9		*					*
1407159288	Davis	Camilla	Palm Desert	CA	6	Physician Assistant	S	Paroxetine Hcl	Paroxetine Hcl	30	30	900	197.02			30	30	197.02	900	*
1407159536	Rolston	Scott	St Petersburg	FL	12	Nurse Practitioner	S	Paroxetine Hcl	Paroxetine Hcl	21	21	630	139.54		*					*
1407159981	Blocher-Steiner	Sarah	Whiteville	NC	37	Physician Assistant	S	Paroxetine Hcl	Paroxetine Hcl	18	42	1260	211.86		#					*
1407160088	De Leon	Hilda	Eagle Pass	TX	48	Physician Assistant	S	Paroxetine Hcl	Paroxetine Hcl	16	18	540	83.85		*					*
1407162407	Scaife	Lashica	Blytheville	AR	5	Nurse Practitioner	S	Paroxetine Hcl	Paroxetine Hcl	13	15	450	63.64		#					*
1407163322	Russell	Allison	Jonesboro	AR	5	Nurse Practitioner	S	Paroxetine Hcl	Paroxetine Hcl	13	13	367	110.09		*					*
1407163652	Pearson	Catherine	Winona	MO	29	Nurse Practitioner	S	Paroxetine Hcl	Paroxetine Hcl	48	60	1800	1574.16			35	37	1435.6	1110	*
1407163959	Kraft	Susan	Bedford	IN	18	Nurse Practitioner	S	Paroxetine Hcl	Paroxetine Hcl	28	52	1560	307.17		#					*
1407169253	Abuloff	Bella	Glen Oaks	NY	36	Psychiatry	S	Paroxetine Hcl	Paroxetine Hcl	20	30	900	261.18			20	30	261.18	900	*
1407169881	Durfey	Jamie	Springfield	MO	29	Family Practice	S	Paroxetine Hcl	Paroxetine Hcl	31	43	1290	428.75			19	27	275.71	810	*
1407170715	Balde	Jennifer	Pasco	WA	53	Internal Medicine	S	Paroxetine Hcl	Paroxetine Hcl	44	88	2640	622.59	15		27	69	441.3	2070	#
1407173172	Sullivan	Elizabeth	Williamsport	PA	42	Family Practice	S	Paroxetine Hcl	Paroxetine Hcl	14	14	420	89.32			14	14	89.32	420	*
1407173347	Miller	Thomas	Statesboro	GA	13	Family Practice	S	Paroxetine Hcl	Paroxetine Hcl	45	47	1404	672.06			33	35	585.02	1044	*
1407173610	Mistry	Dipti	Smithsburg	MD	24	Internal Medicine	S	Paroxetine Hcl	Paroxetine Hcl	11	25	750	205.17		*					*
1407174576	Balusik	Nathan	Waterville	OH	39	Family Practice	S	Paroxetine Hcl	Paroxetine Hcl	21	39.1	1168	1490.13			21	39.1	1490.13	1168	*
1407174774	Pogge	Sangita	Houston	TX	48	Internal Medicine	S	Paroxetine Hcl	Paroxetine Hcl	12	20	600	69.86			12	20	69.86	600	*
1407177579	Mcclellan	Vanessa	Fruita	CO	8	Family Practice	S	Paroxetine Hcl	Paroxetine Hcl	19	30	900	187.68		#					*
1407180599	Epling	Courtney	Glen Daniel	WV	54	Physician Assistant	S	Paroxetine Hcl	Paroxetine Hcl	14	14	420	59.63			14	14	59.63	420	*
1407181050	Fisher	Patricia	Greenwood Village	CO	8	Nurse Practitioner	S	Paroxetine Hcl	Paroxetine Hcl	17	17	385	219.19			17	17	219.19	385	*
1407181506	Pellegrini	Guy	Hancock	MI	26	Physician Assistant	S	Paroxetine Hcl	Paroxetine Hcl	16	22	660	128.72			0	0	0	0	#
1407182694	Liu	Dandan	San Francisco	CA	6	Internal Medicine	T	Paroxetine Hcl	Paroxetine Hcl	13	13	368	173.19			13	13	173.19	368	*
1407186554	Clark	Jennifer	Littlestown	PA	42	Nurse Practitioner	S	Paroxetine Hcl	Paroxetine Hcl	14	16	480	156.11		#					*
1407186687	Altneu	Shaun	Bloomington	IN	18	Internal Medicine	S	Paroxetine Hcl	Paroxetine Hcl	18	30	900	103.98			18	30	103.98	900	*
1407187271	Hollett	Mary	Athens	GA	13	Nurse Practitioner	S	Paroxetine Hcl	Paroxetine Hcl	30	68	2040	518.2		#					*
1407189830	Crampton	Jacqueline	Ida Grove	IA	19	Nurse Practitioner	S	Paroxetine Hcl	Paroxetine Hcl	15	21	630	67.59			15	21	67.59	630	*
1407198443	Fojtik	Megan	Detroit	MI	26	Student in an Organized Health Care Education/Training Program	T	Paroxetine Hcl	Paroxetine Hcl	13	13	390	75		*					*
1407230709	Gadek	Andrew	Columbus	OH	39	Nurse Practitioner	S	Paroxetine Hcl	Paroxetine Hcl	14	14	420	91.46		*					*
1407251267	Griffis	Tammy	Greenfield	TN	47	Nurse Practitioner	S	Paroxetine Hcl	Paroxetine Hcl	24	35	1050	240.07	11	#					*
1407255425	Dean	Joshua	Meridian	MS	28	Nurse Practitioner	S	Paroxetine Hcl	Paroxetine Hcl	136	154.5	4562	865.25	36		89	103	586.66	3038		21
1407256175	Nguyen	Vincent	Katy	TX	48	Physician Assistant	S	Paroxetine Hcl	Paroxetine Hcl	17	17	510	183.28		#					*
1407256209	Davis	Kathryn	West Valley City	UT	49	Nurse Practitioner	S	Paroxetine Hcl	Paroxetine Hcl	14	20	600	121.33		*					*
1407257389	Jones	Katherine	Durham	NC	37	Physician Assistant	S	Paroxetine Hcl	Paroxetine Hcl	11	11	314	62.12			11	11	62.12	314	*
1407257884	Svitzer	Todd	Boone	NC	37	Physician Assistant	S	Paroxetine Hcl	Paroxetine Hcl	12	12	360	89.45		*					*
1407258817	Puckett	Angela	Hawesville	KY	21	Nurse Practitioner	S	Paroxetine Hcl	Paroxetine Hcl	16	16	480	98.16		*					*
1407262975	Rivers	Rachel	Woodbury	TN	47	Nurse Practitioner	S	Paroxetine Hcl	Paroxetine Hcl	14	14	420	53.65			14	14	53.65	420	*
1407271661	Regan	Candice	Portland	ME	23	Nurse Practitioner	S	Paroxetine Hcl	Paroxetine Hcl	24	24	688	188.07			24	24	188.07	688	*
1407275225	Elam	Kristen	Manchester	TN	47	Nurse Practitioner	S	Paroxetine Hcl	Paroxetine Hcl	23	31	930	118.19		#					*
1407277874	Shehadi	Stephanie	Pottsville	PA	42	Physician Assistant	S	Paroxetine Hcl	Paroxetine Hcl	14	14	420	73.64			14	14	73.64	420	*
1407278419	Mangum	Andrea	Cullman	AL	1	Nurse Practitioner	S	Paroxetine Hcl	Paroxetine Hcl	16	28	840	254.15		#					*
1407279771	Jean-Baptiste	Nirva	Mesa	AZ	4	Nurse Practitioner	S	Paroxetine Hcl	Paroxetine Hcl	15	15	425	129.5			0	0	0	0	#
1407283252	Jobman	Trisha	Lincoln	NE	31	Nurse Practitioner	S	Paroxetine Hcl	Paroxetine Hcl	16	20	596	868.92		*					*
1407284078	Crosby	Kasey	Augusta	GA	13	Physician Assistant	S	Paroxetine Hcl	Paroxetine Hcl	16	22	660	181.47			16	22	181.47	660	*
1407285851	Betjacob	Karen	Omaha	NE	31	Nurse Practitioner	S	Paroxetine Hcl	Paroxetine Hcl	11	17	510	58.67			11	17	58.67	510	*
1407288533	Berkowitz	Rachel	Worcester	MA	25	Nurse Practitioner	S	Paroxetine Hcl	Paroxetine Hcl	18	32	960	225.83		#					*
1407289358	Klink	Christina	Farmington	PA	42	Nurse Practitioner	S	Paroxetine Hcl	Paroxetine Hcl	56	62	1828	489.85			33	39	354.68	1138	*
1407291750	Zuberi	Sahar	Scottsdale	AZ	4	Student in an Organized Health Care Education/Training Program	T	Paroxetine Hcl	Paroxetine Hcl	22	24	720	152.49			22	24	152.49	720	*
1407291925	Brock	Chasity	Bremen	GA	13	Nurse Practitioner	S	Paroxetine Hcl	Paroxetine Hcl	11	18	540	78.21		*					*
1407292220	Neighbors	Lauren	Freeport	FL	12	Physician Assistant	S	Paroxetine Hcl	Paroxetine Hcl	14	16	480	108.08		*					*
1407292691	Brumfield	Margaret	Terre Haute	IN	18	Nurse Practitioner	S	Paroxetine Hcl	Paroxetine Hcl	61	63	1867	2449.97		*					*
1407294259	Gettel Ferguson	Shannon	Fort Worth	TX	48	Physician Assistant	S	Paroxetine Hcl	Paroxetine Hcl	30	34	997	1358.05		*					*
1407294341	Hamlin	Malorie	Great Bend	KS	20	Nurse Practitioner	S	Paroxetine Hcl	Paroxetine Hcl	12	12	360	93.99		*					*
1407294655	Panter	John	Edgewood	NM	35	Physician Assistant	S	Paroxetine Hcl	Paroxetine Hcl	43	59	1770	341.19			27	39	256.19	1170	*
1407296262	Mchenry	Kimberly	Owego	NY	36	Nurse Practitioner	S	Paroxetine Hcl	Paroxetine Hcl	11	31	930	88.52			11	31	88.52	930	*
1407296536	Lore	Chad	Portsmouth	OH	39	Nurse Practitioner	S	Paroxetine Hcl	Paroxetine Hcl	16	24	720	134.28			16	24	134.28	720	*
1407296726	Freshwater	Kirsty	Gainesville	FL	12	Nurse Practitioner	S	Paroxetine Hcl	Paroxetine Hcl	11	28	840	222.43			11	28	222.43	840	*
1407296775	Jackson	Darrin	Slidell	LA	22	Family Practice	S	Paroxetine Hcl	Paroxetine Hcl	12	12	280	42.22			12	12	42.22	280	*
1407297856	Sobieraj	Kristin	Buffalo	NY	36	Physician Assistant	S	Paroxetine Hcl	Paroxetine Hcl	29	37	1110	269.17			16	24	208.53	720	*
1407298482	Duplinsky	Sarah	Bedford	NH	33	Nurse Practitioner	S	Paroxetine Hcl	Paroxetine Hcl	21	21	630	135.97			0	0	0	0	#
1407800014	Schmidt	Paul	Sun Prairie	WI	55	Family Practice	S	Paroxetine Hcl	Paroxetine Hcl	42	70.8	2117	341.92		#					*
1407800139	Todd	Martha	Hendersonville	NC	37	Nurse Practitioner	S	Paroxetine Hcl	Paroxetine Hcl	26	57	1710	336.79			26	57	336.79	1710	*
1407800147	Dubroff	Jerome	Brooklyn	NY	36	Cardiology	S	Paroxetine Hcl	Paroxetine Hcl	25	27	810	145.42			13	15	77.82	450	*
1407800154	Carmody	Francis	Towson	MD	24	Internal Medicine	S	Paroxetine Hcl	Paroxetine Hcl	17	47	1410	199.27			17	47	199.27	1410	*
1407800352	Atkins	Frederic	Cobleskill	NY	36	Physician Assistant	S	Paroxetine Hcl	Paroxetine Hcl	28	46	1380	158.38		#					*
1407800675	Mallozzi	Steven	Providence	RI	44	Internal Medicine	S	Paroxetine Hcl	Paroxetine Hcl	38	56	1680	475.66			38	56	475.66	1680	*
1407800691	Dinavahi	Sankara	Brooksville	FL	12	General Practice	S	Paroxetine Hcl	Paroxetine Hcl	35	67	2010	895.63		#					*
1407800774	Kowalke	Kathy	Summit	WI	55	Psychiatry	S	Paroxetine Hcl	Paroxetine Hcl	27	27	675	261.36		*					*
1407801368	Koziol	Maria	Laguna Hills	CA	6	Nurse Practitioner	S	Paroxetine Hcl	Paroxetine Hcl	26	28	803	301.91			26	28	301.91	803	*
1407801459	Lindau	James	Wayne	NE	31	Family Practice	S	Paroxetine Hcl	Paroxetine Hcl	35	69	2060	449.6		#					*
1407801798	Clerk	Harnath	Newfane	NY	36	Internal Medicine	S	Paroxetine Hcl	Paroxetine Hcl	103	139	4150	1250.4	20		86	116	1052.43	3460	#
1407802002	Ranieri	Rosanna	Kenosha	WI	55	Nephrology	S	Paroxetine Hcl	Paroxetine Hcl	39	57	1710	2057.2			21	37	1865.5	1110	*
1407802184	Henderson	Frampton	Columbia	SC	45	Family Practice	S	Paroxetine Hcl	Paroxetine Hcl	28	52	1560	295.45		#					*
1407802283	Sutton	George	Mobile	AL	1	Family Practice	S	Paroxetine Hcl	Paroxetine Hcl	72	72.4	2071	1043.23			35	35.4	538.19	985	*
1407802531	Lagerkvist	Dawn	Marion	IN	18	Family Practice	S	Paroxetine Hcl	Paroxetine Hcl	72	128.7	3832	1162.15	13		28	68	440.11	2012	*
1407802580	Lakata	Thomas	Allentown	PA	42	Internal Medicine	S	Paroxetine Hcl	Paroxetine Hcl	28	28	840	184.24			28	28	184.24	840	*
1407802754	Leisgang	John	Cincinnati	OH	39	Internal Medicine	S	Paroxetine Hcl	Paroxetine Hcl	54	98	2940	3711.31	17	#					#
1407802895	Shwaiki	Ali	Kansas City	MO	29	Hematology	S	Paroxetine Hcl	Paroxetine Hcl	12	12	360	206.4			12	12	206.4	360	*
1407802903	Saxena	Naveen	Greenville	SC	45	Cardiology	S	Paroxetine Hcl	Paroxetine Hcl	50	92	2760	1050.55	14	#					#
1407803075	Lauder	Nehman	Southfield	MI	26	Family Practice	S	Paroxetine Hcl	Paroxetine Hcl	26	54	1620	447.64			14	42	396.71	1260	*
1407803141	Twyman	Cary	Lexington	KY	21	Neurology	S	Paroxetine Hcl	Paroxetine Hcl	12	12	344	80.33		#					*
1407803299	Reddi	Vani Sree	North Andover	MA	25	Internal Medicine	S	Paroxetine Hcl	Paroxetine Hcl	27	53	1590	449.72			27	53	449.72	1590	*
1407803463	Nucatola	Thomas	Clark	NJ	34	Rheumatology	S	Paroxetine Hcl	Paroxetine Hcl	12	12	360	81.68			12	12	81.68	360	*
1407803562	Shahida	Shubi	Smithfield	NC	37	Internal Medicine	S	Paroxetine Hcl	Paroxetine Hcl	98	126	3780	1142.83	14		98	126	1142.83	3780		14
1407803943	Coffey	Ellen	Minneapolis	MN	27	Internal Medicine	S	Paroxetine Hcl	Paroxetine Hcl	12	12	360	216.02			12	12	216.02	360	*
1407804586	Emmons	Joseph	Woodstock	IL	17	Internal Medicine	S	Paroxetine Hcl	Paroxetine Hcl	34	74	2220	611.75			34	74	611.75	2220	*
1407804867	Dawson	Elizabeth	Osceola	MO	29	Nurse Practitioner	S	Paroxetine Hcl	Paroxetine Hcl	18	26	780	115.15		#					*
1407805153	Hakimeh	Ihsan	Glendora	CA	6	Internal Medicine	S	Paroxetine Hcl	Paroxetine Hcl	42	70	2100	1361.82			28	48	1181.77	1440	*
1407805401	Louie	Timothy	Reno	NV	32	Neurology	S	Paroxetine Hcl	Paroxetine Hcl	50	72	2160	725.18			31	39	368.95	1170	*
1407805732	Beyer	Phillip	Fredericktown	MO	29	Hospice and Palliative Care	S	Paroxetine Hcl	Paroxetine Hcl	17	17	431	152.44			17	17	152.44	431	*
1407806060	Chamely	Abraham	Tamarac	FL	12	Neurology	S	Paroxetine Hcl	Paroxetine Hcl	14	32.1	962	192.27		*					*
1407806128	Justmann	Sarah	Dubuque	IA	19	Nurse Practitioner	S	Paroxetine Hcl	Paroxetine Hcl	82	103.2	3095	4066.23			37	44	328.52	1320	*
1407806151	Marquis	Paul	Marrero	LA	22	Family Practice	S	Paroxetine Hcl	Paroxetine Hcl	39	77	2310	433.04	11	#					*
1407806276	Elkhair	Bonnie	Bartlesville	OK	40	Nurse Practitioner	S	Paroxetine Hcl	Paroxetine Hcl	12	18.1	542	199.37			12	18.1	199.37	542	*
1407806367	Sharp	Laura	Cincinnati	OH	39	Family Practice	S	Paroxetine Hcl	Paroxetine Hcl	14	18	540	92.18		#					*
1407806532	Beiting	Daniel	Lexington	KY	21	Internal Medicine	S	Paroxetine Hcl	Paroxetine Hcl	59	75	2250	3435.47			59	75	3435.47	2250	*
1407806722	Amstutz	Larry	Billings	MT	30	Psychiatry	S	Paroxetine Hcl	Paroxetine Hcl	24	24.2	725	2813.75			0	0	0	0	#
1407806730	Dixon	John	Clinton	IA	19	Family Practice	S	Paroxetine Hcl	Paroxetine Hcl	12	22	636	72.03			12	22	72.03	636	*
1407807217	Olson	Peter	Grand Rapids	MI	26	Internal Medicine	S	Paroxetine Hcl	Paroxetine Hcl	30	86	2580	472.18			30	86	472.18	2580	*
1407807621	Krichev	Jonathan	Brownsboro	AL	1	Family Practice	S	Paroxetine Hcl	Paroxetine Hcl	56	96	2880	449.26		#					*
1407807761	Laroche	Elizabeth	Murfreesboro	TN	47	Obstetrics/Gynecology	S	Paroxetine Hcl	Paroxetine Hcl	14	14	420	206.64			14	14	206.64	420	*
1407807779	Yauch	Laura	Panama City Beach	FL	12	Family Practice	S	Paroxetine Hcl	Paroxetine Hcl	58	108	3240	2364.25	14		58	108	2364.25	3240		14
1407808314	Evans	Eric	Greenville	NC	37	Physician Assistant	S	Paroxetine Hcl	Paroxetine Hcl	59	63	1890	382.27		*					*
1407808645	Affany	Abdelmonim	Avon	CT	9	Psychiatry	S	Paroxetine Hcl	Paroxetine Hcl	55	169.7	5090	977.1	18	#					#
1407808785	Case	Edward	Patton	CA	6	Psychiatry & Neurology	T	Paroxetine Hcl	Paroxetine Hcl	16	16	480	188.06			0	0	0	0	#
1407808892	Leaderman	Adam	Atlanta	GA	13	Internal Medicine	S	Paroxetine Hcl	Paroxetine Hcl	28	48	1440	1502.43			28	48	1502.43	1440	*
1407809130	Sawasky	Kathleen	Brookfield	WI	55	Internal Medicine	S	Paroxetine Hcl	Paroxetine Hcl	37	79	2370	922.06			37	79	922.06	2370	*
1407809239	Barksdale	John	Pittsfield	NH	33	Family Practice	S	Paroxetine Hcl	Paroxetine Hcl	15	25	734	192.68		*					*
1407809957	Dooley	B	Cobleskill	NY	36	Nurse Practitioner	S	Paroxetine Hcl	Paroxetine Hcl	11	29	855	77.13		*					*
1407810179	Henry	Forrest	Lordsburg	NM	35	Family Practice	S	Paroxetine Hcl	Paroxetine Hcl	48	60	1800	2221.24			19	21	111.69	630	*
1407810260	Schnapper	Debbie	New York	NY	36	Psychiatry	S	Paroxetine Hcl	Paroxetine Hcl	31	35	1050	466.78		*					*
1407810286	Beaird	Jack	Richfield	MN	27	Geriatric Medicine	S	Paroxetine Hcl	Paroxetine Hcl	40	110	3298	842.18	12	#					#
1407810641	Lewis	Derek	Little Rock	AR	5	Family Practice	S	Paroxetine Hcl	Paroxetine Hcl	31	31	930	197.68		*					*
1407810674	Lipold	Laura	Beachwood	OH	39	Family Practice	S	Paroxetine Hcl	Paroxetine Hcl	17	23	690	493.78		#					*
1407810807	Bort	Thaddeus	Cincinnati	OH	39	Family Practice	S	Paroxetine Hcl	Paroxetine Hcl	42	58	1708	407.92		#					*
1407810856	Yee	John	Everett	MA	25	Family Practice	S	Paroxetine Hcl	Paroxetine Hcl	15	31	930	135.81			15	31	135.81	930	*
1407810898	Peterson	Mark	Jacksonville	AR	5	Family Practice	S	Paroxetine Hcl	Paroxetine Hcl	21	25	750	169.82		#					*
1407810930	Tepe	Paul	Pittsburgh	PA	42	Internal Medicine	S	Paroxetine Hcl	Paroxetine Hcl	25	63	1890	319.36			25	63	319.36	1890	*
1407810955	Parker	Michael	East Haven	CT	9	Internal Medicine	S	Paroxetine Hcl	Paroxetine Hcl	47	85	2550	421.93			47	85	421.93	2550	*
1407810963	Reynolds	Brian	Fort Myers	FL	12	Family Practice	S	Paroxetine Hcl	Paroxetine Hcl	14	14	420	84.11		*					*
1407811086	Delaney	Janet	Parrish	FL	12	Nurse Practitioner	S	Paroxetine Hcl	Paroxetine Hcl	12	18	540	128.01		*					*
1407811193	Mousa	Mousa	East Point	GA	13	Cardiology	S	Paroxetine Hcl	Paroxetine Hcl	21	27	810	1220.44			21	27	1220.44	810	*
1407811250	Bucci	Bruno	Santa Ana	CA	6	Family Practice	S	Paroxetine Hcl	Paroxetine Hcl	69	95.4	2862	4978.3	14	#					#
1407811268	Pifer	John	Tucson	AZ	4	Geriatric Medicine	S	Paroxetine Hcl	Paroxetine Hcl	18	26	731	128.07			18	26	128.07	731	*
1407811276	Kentro	Tenney	Tucson	AZ	4	Internal Medicine	S	Paroxetine Hcl	Paroxetine Hcl	12	34	999	223.58			12	34	223.58	999	*
1407811490	Helou	Beshara	Georgetown	DE	10	Internal Medicine	S	Paroxetine Hcl	Paroxetine Hcl	46	94.1	2703	2064.86	14		21	53	1783.57	1554	*
1407811615	Cummings	Charles	Fall River	MA	25	Family Practice	S	Paroxetine Hcl	Paroxetine Hcl	60	86	2580	554.64			35	61	404.17	1830	*
1407811706	Goebel	Lynne	Huntington	WV	54	Internal Medicine	S	Paroxetine Hcl	Paroxetine Hcl	49	77	2310	466			49	77	466	2310	*
1407811722	Anderson	Jeffrey	Louisville	KY	21	Internal Medicine	S	Paroxetine Hcl	Paroxetine Hcl	19	29	870	1410.09			19	29	1410.09	870	*
1407811870	Chagua	Marlon	Louisville	KY	21	Internal Medicine	S	Paroxetine Hcl	Paroxetine Hcl	32	39	1140	323.63		#					*
1407811995	Fitch	Diane	Sioux City	IA	19	Physician Assistant	S	Paroxetine Hcl	Paroxetine Hcl	15	23	690	110.97			15	23	110.97	690	*
1407812126	Daniel	Noble	Stuttgart	AR	5	Family Practice	S	Paroxetine Hcl	Paroxetine Hcl	50	50.4	1497	385.61			37	37.4	295.04	1107	*
1407812167	Heeter	Lonnie	Warren	PA	42	Nurse Practitioner	S	Paroxetine Hcl	Paroxetine Hcl	55	95	2850	513.83	11	#					*
1407812449	Radin	Michael	Newport Beach	CA	6	Cardiology	S	Paroxetine Hcl	Paroxetine Hcl	13	13	390	59.6		#					*
1407812720	Dunaway	Fred	Fort Mitchell	KY	21	Family Practice	S	Paroxetine Hcl	Paroxetine Hcl	35	47	1394	372.76			18	30	229.67	884	*
1407812829	Mauer	John	Kettering	OH	39	Internal Medicine	S	Paroxetine Hcl	Paroxetine Hcl	57	95	2850	617.51	11		57	95	617.51	2850		11
1407812902	Larson	Catherine	Brook	IN	18	Nurse Practitioner	S	Paroxetine Hcl	Paroxetine Hcl	20	32	960	1561		#					*
1407813090	Lee	Vonetta	Grafton	VA	51	Family Practice	S	Paroxetine Hcl	Paroxetine Hcl	51	111	3330	580.26	11		40	80	418.71	2400	*
1407813165	Jarman	Anne Lynn	Richmond	VA	51	Nurse Practitioner	S	Paroxetine Hcl	Paroxetine Hcl	12	12	360	52.38			0	0	0	0	#
1407813322	Gonzalez	Hector	Montebello	CA	6	Family Practice	S	Paroxetine Hcl	Paroxetine Hcl	50	117	3510	1945.57	15	#					#
1407813389	Franklin	William	Decatur	IL	17	Internal Medicine	S	Paroxetine Hcl	Paroxetine Hcl	159	253.7	7556	1752.24	32		159	253.7	1752.24	7556		32
1407814155	Lam	Henry	Merced	CA	6	Internal Medicine	S	Paroxetine Hcl	Paroxetine Hcl	20	40	1200	285.29			20	40	285.29	1200	*
1407814296	Weber	Karl	Rock Hill	SC	45	Internal Medicine	S	Paroxetine Hcl	Paroxetine Hcl	18	46	1380	249.19		#					*
1407814452	Albani	Thomas	Canfield	OH	39	Family Practice	S	Paroxetine Hcl	Paroxetine Hcl	118	150.2	4484	1917.91	20		104	136.2	1759.39	4064	#
1407814460	Mcmurren	Jay	Gunnison	CO	8	Family Practice	S	Paroxetine Hcl	Paroxetine Hcl	45	79	2338	280.11			45	79	280.11	2338	*
1407814528	Loewy	Jeffrey	Garden City	NY	36	Internal Medicine	S	Paroxetine Hcl	Paroxetine Hcl	15	35	1050	283.56		#					*
1407814536	Miller	Douglas	Hickory	NC	37	Internal Medicine	S	Paroxetine Hcl	Paroxetine Hcl	30	38	1140	204.27		#					*
1407814569	Patel	Dilip	Berwyn	IL	17	Internal Medicine	S	Paroxetine Hcl	Paroxetine Hcl	29	57	1681	366.8		#					*
1407814635	Dahlberg	Rebecca	Richfield	MN	27	Internal Medicine	S	Paroxetine Hcl	Paroxetine Hcl	13	27	810	224.36		#					*
1407814791	Pugh	Robert	Murrells Inlet	SC	45	Internal Medicine	S	Paroxetine Hcl	Paroxetine Hcl	21	41	1230	593.04			21	41	593.04	1230	*
1407814916	Wellemeyer	Timothy	Holt	MI	26	Family Practice	S	Paroxetine Hcl	Paroxetine Hcl	21	63	1890	444.6			21	63	444.6	1890	*
1407815376	Siegle	Lora	Council Grove	KS	20	Family Practice	S	Paroxetine Hcl	Paroxetine Hcl	13	13	390	57.59			13	13	57.59	390	*
1407815400	Brushwood	Steven	Gower	MO	29	Family Practice	S	Paroxetine Hcl	Paroxetine Hcl	47	59	1770	1021.9			16	20	739.31	600	*
1407815665	Park	Chan	Martinsburg	WV	54	Internal Medicine	S	Paroxetine Hcl	Paroxetine Hcl	19	35	1050	3143.24			19	35	3143.24	1050	*
1407815897	Steiner	Julie	Richmond	CA	6	Internal Medicine	S	Paroxetine Hcl	Paroxetine Hcl	15	24.3	730	146.25		*					*
1407815962	Edrees	Amr	Kansas City	MO	29	Rheumatology	S	Paroxetine Hcl	Paroxetine Hcl	14	14	405	168.2			0	0	0	0	#
1407816044	Flynn	Sean	Effingham	IL	17	Family Practice	S	Paroxetine Hcl	Paroxetine Hcl	111	151	4514	2182.89	21		111	151	2182.89	4514		21
1407816184	Kelly	Megan	Kingston	PA	42	Physician Assistant	S	Paroxetine Hcl	Paroxetine Hcl	52	56	1680	369.89		#					*
1407816242	Patel	Rajnikant	Ocala	FL	12	Family Practice	S	Paroxetine Hcl	Paroxetine Hcl	12	24	720	90.03		*					*
1407816416	Katiny	Antoine	Burnsville	WV	54	Internal Medicine	S	Paroxetine Hcl	Paroxetine Hcl	16	16	480	103.39		*					*
1407816531	Livingston	Lisa	Cottage Grove	MN	27	Family Practice	S	Paroxetine Hcl	Paroxetine Hcl	14	40	1200	200.38			14	40	200.38	1200	*
1407816556	Saleh	Anthony	Brooklyn	NY	36	Pulmonary Disease	S	Paroxetine Hcl	Paroxetine Hcl	23	29	870	384.58			23	29	384.58	870	*
1407816705	Pak	Lucille	New York	NY	36	Internal Medicine	S	Paroxetine Hcl	Paroxetine Hcl	19	19	570	227.62			19	19	227.62	570	*
1407816812	Jolie	Patricia	Rensselaer	NY	36	Family Practice	S	Paroxetine Hcl	Paroxetine Hcl	21	61	1830	242.4			21	61	242.4	1830	*
1407817034	Siy	Rosalie	Edina	MN	27	Internal Medicine	S	Paroxetine Hcl	Paroxetine Hcl	12	33	990	215.11			12	33	215.11	990	*
1407817042	Miller	William	Union	SC	45	Family Practice	S	Paroxetine Hcl	Paroxetine Hcl	26	36	1080	130.96		#					*
1407817489	Henderson	Hattie	Houston	TX	48	Family Practice	S	Paroxetine Hcl	Paroxetine Hcl	103	103	2858	5130.94			103	103	5130.94	2858	*
1407817612	Olson	Ardyce	Red Wing	MN	27	Nurse Practitioner	S	Paroxetine Hcl	Paroxetine Hcl	28	28.4	730	189.28		#					*
1407818081	Diaz	Hector	Lancaster	PA	42	Psychiatry	S	Paroxetine Hcl	Paroxetine Hcl	66	66	1958	520.91			0	0	0	0	#
1407818214	Saalfeld	Esther	Taylor Mill	KY	21	Family Practice	S	Paroxetine Hcl	Paroxetine Hcl	35	69	2070	568.69		#					*
1407818503	Khalili	Nidal	Sacramento	CA	6	Neurology	S	Paroxetine Hcl	Paroxetine Hcl	14	14	420	74.72			14	14	74.72	420	*
1407818594	Pandrangi	Damayanthi	Flint	MI	26	Internal Medicine	S	Paroxetine Hcl	Paroxetine Hcl	41	41.1	1233	257.59			24	24	92.1	720	*
1407818883	Van Brunt	Peter	Rochester	NY	36	Internal Medicine	S	Paroxetine Hcl	Paroxetine Hcl	70	196	5805	794.93	24		70	196	794.93	5805		24
1407818891	Wusterbarth	Rose	Wichita	KS	20	Physician Assistant	S	Paroxetine Hcl	Paroxetine Hcl	30	36	1080	154			30	36	154	1080	*
1407819162	Hester	Christopher	Bellefonte	PA	42	Internal Medicine	S	Paroxetine Hcl	Paroxetine Hcl	135	136.5	3712	1155.4	19		107	108.2	915.42	3016	#
1407819493	Lewis	Vincent	Fort Worth	TX	48	Family Practice	S	Paroxetine Hcl	Paroxetine Hcl	33	51	1530	993.15		#					*
1407819600	Biros	Kenneth	Canal Fulton	OH	39	Family Practice	S	Paroxetine Hcl	Paroxetine Hcl	169	170.9	4968	2528.21	24		121	122.4	1565.45	3584	#
1407819683	Patel	Alpa	Jacksonville	FL	12	Internal Medicine	S	Paroxetine Hcl	Paroxetine Hcl	12	25	750	230.8		#					*
1407819808	Solomon	Tara	Margate	FL	12	Obstetrics/Gynecology	S	Paroxetine Hcl	Paroxetine Hcl	11	11	330	78.48			11	11	78.48	330	*
1407820145	Hilgeman	Joseph	Des Peres	MO	29	Internal Medicine	S	Paroxetine Hcl	Paroxetine Hcl	72	182	5460	1111.79	18	#					#
1407820434	Knox	Mark	Pittsburgh	PA	42	Family Practice	S	Paroxetine Hcl	Paroxetine Hcl	12	12	360	169.19			12	12	169.19	360	*
1407820475	Bauman	Susan	Milford	NJ	34	Hospice and Palliative Care	S	Paroxetine Hcl	Paroxetine Hcl	28	48	1440	247.42		#					*
1407820855	Lee	Marvin	Waterville	ME	23	Family Practice	S	Paroxetine Hcl	Paroxetine Hcl	13	25	750	181.6		*					*
1407820863	Miller	Paul	Maryville	TN	47	Psychiatry	S	Paroxetine Hcl	Paroxetine Hcl	96	118.3	3510	799.77	15		38	54.3	326.83	1590	*
1407820871	Pratt	Melody	Waterville	ME	23	Family Practice	S	Paroxetine Hcl	Paroxetine Hcl	28	56.1	1683	495.1		#					*
1407820913	Fritz	William	Washington	MO	29	Internal Medicine	S	Paroxetine Hcl	Paroxetine Hcl	51	81	2400	829.07	14		39	67	737.33	1980	#
1407820954	Oberg	Gary	Saratoga Springs	NY	36	Psychiatry	S	Paroxetine Hcl	Paroxetine Hcl	28	32	960	208.84			16	16	109.44	480	*
1407821135	Frederick	Scott	Wauseon	OH	39	Internal Medicine	S	Paroxetine Hcl	Paroxetine Hcl	25	39	1170	1583.01			13	27	1454.41	810	*
1407821176	Rothschild	Bruce	Hartford	CT	9	Psychiatry	S	Paroxetine Hcl	Paroxetine Hcl	31	69	2070	1809.56		#					*
1407821309	Amitina	Marina	Staten Island	NY	36	Neurology	S	Paroxetine Hcl	Paroxetine Hcl	33	37	1101	212.26			21	23	164.89	681	*
1407821473	Fedziuk	Bernadette	Thomasville	NC	37	Nurse Practitioner	S	Paroxetine Hcl	Paroxetine Hcl	11	11	330	102.75			11	11	102.75	330	*
1407821754	Maag	Terrence	Saint Paul	MN	27	Internal Medicine	S	Paroxetine Hcl	Paroxetine Hcl	24	24	652	416.73		#					*
1407821986	Brautigam	Donald	Westfield	NY	36	Family Practice	S	Paroxetine Hcl	Paroxetine Hcl	45	107	3210	545.82	11		45	107	545.82	3210		11
1407822075	Colander	Timothy	Aurora	CO	8	Family Practice	S	Paroxetine Hcl	Paroxetine Hcl	30	66	1980	341.68		#					*
1407822133	Friese	Joshua	Redwood Falls	MN	27	Family Practice	S	Paroxetine Hcl	Paroxetine Hcl	15	31	894	93.08			15	31	93.08	894	*
1407822299	Vera	Eleazar	Lindale	TX	48	Family Practice	S	Paroxetine Hcl	Paroxetine Hcl	17	17	510	65.42		#					*
1407822331	Wilson	Ruth	Napa	CA	6	Internal Medicine	S	Paroxetine Hcl	Paroxetine Hcl	20	34	1020	242.4			20	34	242.4	1020	*
1407822448	Idsvoog	Peter	Madison	WI	55	Internal Medicine	S	Paroxetine Hcl	Paroxetine Hcl	13	39	1170	233.42			13	39	233.42	1170	*
1407822828	Masri	Ghania	Jacksonville	FL	12	Internal Medicine	S	Paroxetine Hcl	Paroxetine Hcl	21	29	870	107.45			21	29	107.45	870	*
1407822877	Elshazly	Osama	Panama City	FL	12	Internal Medicine	S	Paroxetine Hcl	Paroxetine Hcl	53	55	1618	520.76			42	42	439.36	1248	*
1407823099	Matthews	Scott	Decatur	AL	1	Internal Medicine	S	Paroxetine Hcl	Paroxetine Hcl	22	64	1897	277.14			22	64	277.14	1897	*
1407823156	Degroat	Jesse	Racine	WI	55	Family Practice	S	Paroxetine Hcl	Paroxetine Hcl	56	76	1976	1875.04	13		45	53	1743.31	1315	*
1407823321	Baggott	Nicole	Nashville	TN	47	Internal Medicine	S	Paroxetine Hcl	Paroxetine Hcl	20	36	1080	360.52			20	36	360.52	1080	*
1407823354	Stewart	Sharon	Springfield	TN	47	Nurse Practitioner	S	Paroxetine Hcl	Paroxetine Hcl	18	24	720	151.47		*					*
1407823511	Maestas	Daniel	Olivette	MO	29	Family Practice	S	Paroxetine Hcl	Paroxetine Hcl	53	76	2280	563.39		#					*
1407823552	Masangkay	Generoso	Fort Walton Beach	FL	12	Psychiatry	S	Paroxetine Hcl	Paroxetine Hcl	19	19.6	419	887.3		*					*
1407823867	Bensching	Katherine	Portland	OR	41	Internal Medicine	S	Paroxetine Hcl	Paroxetine Hcl	26	42	1218	181.05		*					*
1407823966	Harding	Richard	Manchester	CT	9	Internal Medicine	S	Paroxetine Hcl	Paroxetine Hcl	11	23	615	127.23			11	23	127.23	615	*
1407823982	Gilbreth	Judith	Duncan	OK	40	Family Practice	S	Paroxetine Hcl	Paroxetine Hcl	45	55.3	1659	255.73		#					*
1407824089	Scruggs	James	Wheaton	IL	17	Internal Medicine	S	Paroxetine Hcl	Paroxetine Hcl	26	68.8	2065	278.91		#					*
1407824378	Slotin	David	Kennesaw	GA	13	Physician Assistant	S	Paroxetine Hcl	Paroxetine Hcl	11	19	570	93.57			11	19	93.57	570	*
1407824402	Smith	Kate	Turbeville	SC	45	Family Practice	S	Paroxetine Hcl	Paroxetine Hcl	62	64	1906	399.43			62	64	399.43	1906	*
1407824477	Davis	Mechery	Warwick	RI	44	Internal Medicine	S	Paroxetine Hcl	Paroxetine Hcl	64	99	2970	576.92			28	50	346.8	1500	*
1407824501	Laughlin	Brent	Tulsa	OK	40	Family Practice	S	Paroxetine Hcl	Paroxetine Hcl	80	144	4320	1099.91	18	#					#
1407824691	Ryan	Sharon	Old Bridge	NJ	34	Family Practice	S	Paroxetine Hcl	Paroxetine Hcl	13	31	930	145.22			13	31	145.22	930	*
1407824782	Phillips	Kami	Gardner	MA	25	Family Practice	S	Paroxetine Hcl	Paroxetine Hcl	17	23	690	127.8		*					*
1407825359	Trebony	Mason	Moultrie	GA	13	Internal Medicine	S	Paroxetine Hcl	Paroxetine Hcl	73	109	3270	1919.43	13		61	97	1866.63	2910	#
1407825524	Robles	Juan	San Sebastian	PR	72	General Practice	S	Paroxetine Hcl	Paroxetine Hcl	18	22	660	140.56		#					*
1407825623	Hood	Thomas	Kulpmont	PA	42	Family Practice	S	Paroxetine Hcl	Paroxetine Hcl	71	95.7	2870	608.74	14		43	51.7	369.46	1550	*
1407825870	Bass	Charles	St. Louis Park	MN	27	Family Practice	S	Paroxetine Hcl	Paroxetine Hcl	13	26.6	789	292.59			13	26.6	292.59	789	*
1407825938	Zenti	Jodi	Coon Rapids	MN	27	Family Practice	S	Paroxetine Hcl	Paroxetine Hcl	31	75	2250	1262.77	11	#					*
1407826027	Schmidt	Sheila	Pearland	TX	48	General Practice	S	Paroxetine Hcl	Paroxetine Hcl	16	26	780	152.71			16	26	152.71	780	*
1407826126	Methvin	Laurie	Newton	KS	20	Nurse Practitioner	S	Paroxetine Hcl	Paroxetine Hcl	20	23	684	115.32		#					*
1407826399	Talamayan	Randy	Lakewood	NJ	34	Internal Medicine	S	Paroxetine Hcl	Paroxetine Hcl	30	48	1440	588.48			30	48	588.48	1440	*
1407826704	Immesoete	Phillip	Peoria	IL	17	Geriatric Medicine	S	Paroxetine Hcl	Paroxetine Hcl	31	31	930	932.42		*					*
1407826803	Isakov	Vyacheslav	Wickliffe	OH	39	Family Practice	S	Paroxetine Hcl	Paroxetine Hcl	19	21	630	193.27		#					*
1407826860	Haas	Frances	Tulsa	OK	40	Internal Medicine	S	Paroxetine Hcl	Paroxetine Hcl	41	53	1570	579.95			41	53	579.95	1570	*
1407826928	Mcclurg	Mark	Philadelphia	PA	42	Psychiatry	S	Paroxetine Hcl	Paroxetine Hcl	20	40	1200	2767.13			20	40	2767.13	1200	*
1407827066	Nieves-Santiago	Francisco	Guayanilla	PR	72	Family Practice	S	Paroxetine Hcl	Paroxetine Hcl	23	25	750	163.3		#					*
1407827074	Jabaly	Georges	Toledo	OH	39	Family Practice	S	Paroxetine Hcl	Paroxetine Hcl	11	11	330	73.9		*					*
1407827355	Crespo Zamora	Rolando	Miami	FL	12	General Practice	S	Paroxetine Hcl	Paroxetine Hcl	14	18	540	517.85		*					*
1407827462	Burchell	Randall	Saratoga Springs	NY	36	Family Practice	S	Paroxetine Hcl	Paroxetine Hcl	61	91	2730	1717.06			61	91	1717.06	2730	*
1407827587	Pickens	Charles	Spartanburg	SC	45	Internal Medicine	S	Paroxetine Hcl	Paroxetine Hcl	48	82	2460	1604.46			48	82	1604.46	2460	*
1407827744	Roy	Henry	Bridgton	ME	23	Internal Medicine	S	Paroxetine Hcl	Paroxetine Hcl	38	72	2134	467.77		#					*
1407827850	Jamborcic	Vesna	Mukilteo	WA	53	Internal Medicine	S	Paroxetine Hcl	Paroxetine Hcl	13	17	510	146.31			13	17	146.31	510	*
1407827868	Mclaughlin	Kay	Saint Johns	MI	26	Internal Medicine	S	Paroxetine Hcl	Paroxetine Hcl	96	190	5662	1030.22	21		72	166	885.94	4963	#
1407828056	Wheless	James	Concord	NC	37	Internal Medicine	S	Paroxetine Hcl	Paroxetine Hcl	69	111	3290	1441.98	11	#					*
1407828361	Chandra	Seetha	Braddock	PA	42	Internal Medicine	S	Paroxetine Hcl	Paroxetine Hcl	43	57	1710	1928.99		#					*
1407828700	Pet	Pacey	New Milford	CT	9	Internal Medicine	S	Paroxetine Hcl	Paroxetine Hcl	17	51	1530	280.35			17	51	280.35	1530	*
1407828718	Lee	Michael	Fort Dodge	IA	19	Nephrology	S	Paroxetine Hcl	Paroxetine Hcl	29	39	1145	1023.44		#					*
1407828783	Leaman	Sylvia	Brooksville	FL	12	Nurse Practitioner	S	Paroxetine Hcl	Paroxetine Hcl	27	35	945	279.31	12	*					*
1407828791	Kapuchinski	Stanley	Punta Gorda	FL	12	Psychiatry	S	Paroxetine Hcl	Paroxetine Hcl	41	72.1	2161	591.88			13	32	196.92	960	*
1407828916	Marden	Rick	Brunswick	ME	23	Family Practice	S	Paroxetine Hcl	Paroxetine Hcl	24	33.4	1002	208.59		#					*
1407828940	Reyes	Christopher	Pinckneyville	IL	17	Internal Medicine	S	Paroxetine Hcl	Paroxetine Hcl	33	47	1410	370.39		#					*
1407828999	Sanchez	Manuel	Newark	NJ	34	Psychiatry & Neurology	T	Paroxetine Hcl	Paroxetine Hcl	74	74	2220	3858.9			35	35	378.45	1050	*
1407829039	Schwartzman	Michael	Johnstown	NY	36	Nephrology	S	Paroxetine Hcl	Paroxetine Hcl	37	65.3	1960	434.14		#					*
1407829054	Hauber	Louis	Kittanning	PA	42	Psychiatry	S	Paroxetine Hcl	Paroxetine Hcl	11	21	623	103.19		*					*
1407829088	Shah	Nihal	Largo	FL	12	Psychiatry	S	Paroxetine Hcl	Paroxetine Hcl	147	187.4	5538	2786.45	34		51	68.1	677.95	1989	*
1407829278	Kessen	Marci	New Berlin	WI	55	Family Practice	S	Paroxetine Hcl	Paroxetine Hcl	22	36	1080	719.81			22	36	719.81	1080	*
1407829831	Williams	Gayle	Leechburg	PA	42	Family Practice	S	Paroxetine Hcl	Paroxetine Hcl	28	42	1260	317.14		#					*
1407829849	Frissell	Dan	Ste Genevieve	MO	29	Family Practice	S	Paroxetine Hcl	Paroxetine Hcl	33	33	947	136.67			33	33	136.67	947	*
1407830037	Sheafor	Douglas	Topeka	KS	20	Psychiatry	S	Paroxetine Hcl	Paroxetine Hcl	88	116	3443	1001.82	20		38	60	407.35	1767	*
1407830086	Kramer	Larry	Phila	PA	42	General Practice	S	Paroxetine Hcl	Paroxetine Hcl	46	54	1620	195.46		#					*
1407830185	Bui	Viet-Hong	San Jose	CA	6	Family Practice	S	Paroxetine Hcl	Paroxetine Hcl	17	35	1050	237.66			17	35	237.66	1050	*
1407831282	Boyd	Nancy	St Augustine	FL	12	Nurse Practitioner	S	Paroxetine Hcl	Paroxetine Hcl	43	65	1950	391.84	14	#					*
1407831324	Kreutzer	Eric	Bronx	NY	36	Urology	S	Paroxetine Hcl	Paroxetine Hcl	23	23	585	397.38		*					*
1407831514	Martinez	Eddanys	San German	PR	72	Internal Medicine	S	Paroxetine Hcl	Paroxetine Hcl	37	44	1320	216.95			26	33	157.86	990	*
1407832108	Rosenbaum	Ralph	Houston	TX	48	Internal Medicine	S	Paroxetine Hcl	Paroxetine Hcl	23	47	1410	301.26			23	47	301.26	1410	*
1407832439	Varela-Rosario	Noemi	Aguada	PR	72	Internal Medicine	S	Paroxetine Hcl	Paroxetine Hcl	14	14	420	100.63		*					*
1407832595	Vacca	Vincent	Johnston	RI	44	Gastroenterology	S	Paroxetine Hcl	Paroxetine Hcl	38	42	1232	328.85			38	42	328.85	1232	*
1407832652	Danna	Salvatore	Downey	CA	6	Neurology	S	Paroxetine Hcl	Paroxetine Hcl	91	97.2	2892	850.15	17	#					#
1407832918	Weathers	Donald	Toledo	OH	39	General Practice	S	Paroxetine Hcl	Paroxetine Hcl	23	27	810	200.91		#					*
1407832942	Quintero	Sandra	Avon	CT	9	Internal Medicine	S	Paroxetine Hcl	Paroxetine Hcl	20	33	990	3264.49			20	33	3264.49	990	*
1407832967	Itkonen	Jarmo	Harvey	IL	17	Pulmonary Disease	S	Paroxetine Hcl	Paroxetine Hcl	22	46	1380	310.23			22	46	310.23	1380	*
1407833106	Sandoval	Sybil	Avon	CT	9	Internal Medicine	S	Paroxetine Hcl	Paroxetine Hcl	17	43	1290	367.53			17	43	367.53	1290	*
1407833130	Ellington	Charles	Decatur	IL	17	Family Practice	S	Paroxetine Hcl	Paroxetine Hcl	39	49	1454	657.3			25	35	236.08	1050	*
1407833163	Rohde	Thomas	Decatur	IL	17	Family Practice	S	Paroxetine Hcl	Paroxetine Hcl	25	34.3	1030	178.1			25	34.3	178.1	1030	*
1407833478	Kirkpatrick	Ron	Dallas	NC	37	Physician Assistant	S	Paroxetine Hcl	Paroxetine Hcl	31	53	1590	448.26			16	28	278.52	840	*
1407833502	Hodjati	Ramin	New York	NY	36	Geriatric Medicine	S	Paroxetine Hcl	Paroxetine Hcl	39	39	1132	424.73			26	26	279.25	742	*
1407833585	Martinez	Pedro	Gilbert	AZ	4	Internal Medicine	S	Paroxetine Hcl	Paroxetine Hcl	360	483	14482	3085.96	87		326	447	2864.66	13402	#
1407833692	Stoody	James	Roseville	CA	6	Neurology	S	Paroxetine Hcl	Paroxetine Hcl	21	25	750	436.21		#					*
1407834096	Li	Kenneth	Poplar Bluff	MO	29	Internal Medicine	S	Paroxetine Hcl	Paroxetine Hcl	65	86.7	2600	1706.32			48	69.7	1579.81	2090	*
1407834153	Page	David	Miamisburg	OH	39	Family Practice	S	Paroxetine Hcl	Paroxetine Hcl	67	147	4400	1200.02	17		67	147	1200.02	4400		17
1407834187	Borrego	Raul	Farmington	MO	29	Internal Medicine	S	Paroxetine Hcl	Paroxetine Hcl	72	81	2426	591.02			60	69	543.02	2066	*
1407834260	Stegeman	Dale	Chesterfield	MO	29	Family Practice	S	Paroxetine Hcl	Paroxetine Hcl	20	34	1020	584.35			20	34	584.35	1020	*
1407834278	Peele	Lori	Raleigh	NC	37	Family Practice	S	Paroxetine Hcl	Paroxetine Hcl	13	13	390	311.39		#					*
1407834336	Taube	Michelle	Eugene	OR	41	Family Practice	S	Paroxetine Hcl	Paroxetine Hcl	55	93.1	2791	570.82		#					*
1407835010	Ribeiro	Donald	Hookerton	NC	37	Family Practice	S	Paroxetine Hcl	Paroxetine Hcl	53	93.1	2792	538.48	17		41	67.1	388.3	2012	#
1407835275	Harward	Mary	Orange	CA	6	Internal Medicine	S	Paroxetine Hcl	Paroxetine Hcl	23	37	1110	179.45			23	37	179.45	1110	*
1407835572	Goddard	Dwight	Upland	CA	6	Family Practice	S	Paroxetine Hcl	Paroxetine Hcl	85	151.4	4537	1213.54	17		85	151.4	1213.54	4537		17
1407835937	Bavuso	Salvatore	Lively	VA	51	Family Practice	S	Paroxetine Hcl	Paroxetine Hcl	24	44	1320	276.58		#					*
1407835994	Bontu	Rupa	Davenport	IA	19	Internal Medicine	S	Paroxetine Hcl	Paroxetine Hcl	35	79	2370	406.83			35	79	406.83	2370	*
1407836158	Shivprasad	Mini	Gainesville	GA	13	Geriatric Medicine	S	Paroxetine Hcl	Paroxetine Hcl	137	159	4744	840.95	20		126	148	797.17	4414	#
1407836174	Camp	Anthony	King Of Prussia	PA	42	Family Practice	S	Paroxetine Hcl	Paroxetine Hcl	39	45	1350	356.14			27	33	193.63	990	*
1407836299	Capone	Patrick	Winchester	VA	51	Neurology	S	Paroxetine Hcl	Paroxetine Hcl	11	15.2	456	407.16		*					*
1407836547	Gandhi	Linus	Highland	IN	18	Internal Medicine	S	Paroxetine Hcl	Paroxetine Hcl	27	45	1348	396			27	45	396	1348	*
1407836620	White	David	Auburn	NY	36	Internal Medicine	S	Paroxetine Hcl	Paroxetine Hcl	24	50	1500	1383.92			24	50	1383.92	1500	*
1407836653	Chavey	Russell	Clinton Twp	MI	26	Family Practice	S	Paroxetine Hcl	Paroxetine Hcl	25	63	1890	429.91			25	63	429.91	1890	*
1407836687	Soler	Carla	Lubbock	TX	48	Family Practice	S	Paroxetine Hcl	Paroxetine Hcl	12	16	480	90.2			12	16	90.2	480	*
1407836703	Wenrich	Rodney	Salisbury	MD	24	Internal Medicine	S	Paroxetine Hcl	Paroxetine Hcl	14	40	1200	274.89			14	40	274.89	1200	*
1407836752	Rogers	Charles	Avon	IN	18	Family Practice	S	Paroxetine Hcl	Paroxetine Hcl	36	71	2130	340.75			36	71	340.75	2130	*
1407836810	Solnick	Jay	Sacramento	CA	6	Infectious Disease	S	Paroxetine Hcl	Paroxetine Hcl	11	11	330	74.57			0	0	0	0	#
1407837438	Foust	Joseph	Vidalia	GA	13	Family Practice	S	Paroxetine Hcl	Paroxetine Hcl	105	115	3420	2179.9	15		105	115	2179.9	3420		15
1407837503	Haidar	Ahmad	Carriere	MS	28	Internal Medicine	S	Paroxetine Hcl	Paroxetine Hcl	73	109	3270	962.68	13		62	88	787.18	2640	#
1407837560	Melling	Carl	St Cloud	MN	27	Family Practice	S	Paroxetine Hcl	Paroxetine Hcl	16	24	720	138.23			0	0	0	0	#
1407837602	Sankey	Beverly	Greenville	MI	26	Family Practice	S	Paroxetine Hcl	Paroxetine Hcl	19	29	870	1234.05		*					*
1407837883	Stein	Robert	Middletown	CT	9	Internal Medicine	S	Paroxetine Hcl	Paroxetine Hcl	23	49	1470	280.95		#					*
1407838188	Godiwala	Sunita	Holden	MA	25	Family Practice	S	Paroxetine Hcl	Paroxetine Hcl	52	76	2264	1100.77			39	63	905.03	1890	*
1407838394	Shoaib	Arif	Houston	TX	48	Psychiatry	S	Paroxetine Hcl	Paroxetine Hcl	28	30	855	2713.01		*					*
1407838493	Barrett	Melissa	Louisville	KY	21	Internal Medicine	S	Paroxetine Hcl	Paroxetine Hcl	25	73	2174	462.48		#					*
1407838519	Kohn	Lawrence	Naples	FL	12	Internal Medicine	S	Paroxetine Hcl	Paroxetine Hcl	15	37	1110	369.18			15	37	369.18	1110	*
1407838543	Nardone	Danielle	Fair Haven	NJ	34	Internal Medicine	S	Paroxetine Hcl	Paroxetine Hcl	15	37	1110	187.63			15	37	187.63	1110	*
1407838865	Fitzpatrick De Montalvo	Carmen	San Juan	PR	72	Psychiatry	S	Paroxetine Hcl	Paroxetine Hcl	18	18	540	120.66			18	18	120.66	540	*
1407838899	Burgess	William	Matthews	NC	37	Internal Medicine	S	Paroxetine Hcl	Paroxetine Hcl	48	84	2520	370.05	11	#					*
1407838931	Ynares	Christina	Nashville	TN	47	Nephrology	S	Paroxetine Hcl	Paroxetine Hcl	12	12	360	41.31			0	0	0	0	#
1407838972	Barcas	Peter	Neptune	NJ	34	Neurology	S	Paroxetine Hcl	Paroxetine Hcl	16	20	600	164.26		*					*
1407839137	Hamilton	Frances	Boulder	CO	8	Family Practice	S	Paroxetine Hcl	Paroxetine Hcl	15	23	690	123.91		*					*
1407839236	Mccoy	Margaret	Salt Lake City	UT	49	Nurse Practitioner	S	Paroxetine Hcl	Paroxetine Hcl	36	36	1080	2329.61			0	0	0	0	#
1407839277	Raffin	Jennifer	Rochester Hills	MI	26	Family Practice	S	Paroxetine Hcl	Paroxetine Hcl	19	57	1710	336.13		#					*
1407839392	Behmer	Clifford	Westborough	MA	25	Internal Medicine	S	Paroxetine Hcl	Paroxetine Hcl	29	54.3	1630	341.58			29	54.3	341.58	1630	*
1407839418	Sandhu	Surinderjeet	Lakewood	NJ	34	Psychiatry	S	Paroxetine Hcl	Paroxetine Hcl	35	35	1050	275.23			0	0	0	0	#
1407839657	Cushing-Brescia	Anne	Lincoln	RI	44	Internal Medicine	S	Paroxetine Hcl	Paroxetine Hcl	26	40	1200	308.55		#					*
1407839848	Shung	Sheila	Austin	TX	48	Internal Medicine	S	Paroxetine Hcl	Paroxetine Hcl	25	27	788	214.86			25	27	214.86	788	*
1407839947	Lagrange	Lloyd	West Palm Beach	FL	12	Internal Medicine	S	Paroxetine Hcl	Paroxetine Hcl	38	50	1471	520.56			18	30	291.87	887	*
1407840127	Sadowski	Martin	New York	NY	36	Neurology	S	Paroxetine Hcl	Paroxetine Hcl	32	47.4	1397	3173.28			32	47.4	3173.28	1397	*
1407840473	Gibson	Teresa	Rocky Mount	NC	37	Nurse Practitioner	S	Paroxetine Hcl	Paroxetine Hcl	18	30	900	438.95			18	30	438.95	900	*
1407840622	Bentze	Michael	Bradenton	FL	12	Family Practice	S	Paroxetine Hcl	Paroxetine Hcl	59	118	3540	615.81	12	#					*
1407840820	Palacios	Mariano	El Paso	TX	48	Internal Medicine	S	Paroxetine Hcl	Paroxetine Hcl	289	403	12090	2680.46	66		197	271	1721.1	8130		46
1407840846	Mcintyre	Dennis	Enid	OK	40	Internal Medicine	S	Paroxetine Hcl	Paroxetine Hcl	52	101	3030	4040.03	11		52	101	4040.03	3030		11
1407840895	Bosworth	Jeffrey	Redding	CA	6	Emergency Medicine	S	Paroxetine Hcl	Paroxetine Hcl	49	53	1590	1737.4		#					*
1407840903	Brex	Charles	East Providence	RI	44	Internal Medicine	S	Paroxetine Hcl	Paroxetine Hcl	31	41	1230	332.32		#					*
1407841000	Martin	Brenda	Bath	PA	42	Nurse Practitioner	S	Paroxetine Hcl	Paroxetine Hcl	20	26	780	189.37		#					*
1407841315	Grimm	William	Palm Springs	CA	6	Internal Medicine	S	Paroxetine Hcl	Paroxetine Hcl	12	12	360	105.6			12	12	105.6	360	*
1407841356	Rudloff	Mary	Cassadaga	NY	36	Physician Assistant	S	Paroxetine Hcl	Paroxetine Hcl	78	130	3900	985.46	16		54	106	854.3	3180	#
1407841497	Gottfried	James	Norwalk	OH	39	Family Practice	S	Paroxetine Hcl	Paroxetine Hcl	229	347.6	10129	2423.95	43		218	336.6	2380.06	9799	#
1407841554	Andes	Elizabeth	Independence	MO	29	Internal Medicine	S	Paroxetine Hcl	Paroxetine Hcl	49	57	1710	257.43			49	57	257.43	1710	*
1407841661	Pelnik-Fecko	Tricia	Latham	NY	36	Internal Medicine	S	Paroxetine Hcl	Paroxetine Hcl	19	29	870	292.9			19	29	292.9	870	*
1407841992	Kammler	Alicia	Jackson	OH	39	Nurse Practitioner	S	Paroxetine Hcl	Paroxetine Hcl	12	12	360	169.12		*					*
1407842198	Murphy	Dennis	Greenwood	SC	45	Family Practice	S	Paroxetine Hcl	Paroxetine Hcl	18	32	930	1074.94		*					*
1407842230	Wimer	Carey	Des Moines	IA	19	Internal Medicine	S	Paroxetine Hcl	Paroxetine Hcl	24	26.3	751	217.4		#					*
1407842263	Marrow	Cindy	Fredericksburg	VA	51	Family Practice	S	Paroxetine Hcl	Paroxetine Hcl	70	89	2658	561.15		#					*
1407842636	Jones	Terry	Klamath Falls	OR	41	Physician Assistant	S	Paroxetine Hcl	Paroxetine Hcl	33	39	1139	516.6		#					*
1407842750	Borden	Jennifer	Saratoga Springs	NY	36	Family Practice	S	Paroxetine Hcl	Paroxetine Hcl	16	24	720	95.22			16	24	95.22	720	*
1407842859	Gebhardt	Charles	Albany	GA	13	Internal Medicine	S	Paroxetine Hcl	Paroxetine Hcl	30	40.3	1150	217.3		#					*
1407842867	Morse	Ellen	St. Johns	AZ	4	Nurse Practitioner	S	Paroxetine Hcl	Paroxetine Hcl	36	36	1080	343.81		*					*
1407843048	Arndt	Amy	Lincoln	NE	31	Nurse Practitioner	S	Paroxetine Hcl	Paroxetine Hcl	22	22	660	98.16			22	22	98.16	660	*
1407843238	Ha	Victor	Harrisburg	NC	37	Family Practice	S	Paroxetine Hcl	Paroxetine Hcl	30	78	2340	487.7		#					*
1407843360	Simpson	James	Hopkinsville	KY	21	Family Practice	S	Paroxetine Hcl	Paroxetine Hcl	26	26	780	187.35		#					*
1407843451	Handy	Lynn	Mount Vernon	WA	53	Nurse Practitioner	S	Paroxetine Hcl	Paroxetine Hcl	15	15	420	156.49			15	15	156.49	420	*
1407843527	Dacosta	Renee	Fall River	MA	25	Nurse Practitioner	S	Paroxetine Hcl	Paroxetine Hcl	25	29	870	218.18			25	29	218.18	870	*
1407843873	Aboud	Ambrose	El Paso	TX	48	Hematology/Oncology	S	Paroxetine Hcl	Paroxetine Hcl	16	22	660	432.21		*					*
1407843907	Alcorta	Carlos	North Bergen	NJ	34	Cardiology	S	Paroxetine Hcl	Paroxetine Hcl	39	97	2910	856.52	14	#					#
1407843949	Benoit	James	Fullerton	CA	6	Family Practice	S	Paroxetine Hcl	Paroxetine Hcl	77	127	3734	2283.06	16		77	127	2283.06	3734		16
1407844004	Ruiz	Veronica	Spokane	WA	53	Family Practice	S	Paroxetine Hcl	Paroxetine Hcl	14	24	720	179.18			14	24	179.18	720	*
1407844129	Smith	Joan	Red Oak	IA	19	Nurse Practitioner	S	Paroxetine Hcl	Paroxetine Hcl	15	15	450	118.5			15	15	118.5	450	*
1407844145	Murak	Daniel	West Seneca	NY	36	Family Practice	S	Paroxetine Hcl	Paroxetine Hcl	33	48	1440	402.04		#					*
1407844202	Hunt	Marion	Oxford	MS	28	Obstetrics/Gynecology	S	Paroxetine Hcl	Paroxetine Hcl	25	25	750	94.38		*					*
1407844251	Pruitt	Delicia	Saginaw	MI	26	Family Practice	S	Paroxetine Hcl	Paroxetine Hcl	42	54	1592	362.84			21	31	151.12	930	*
1407844285	Sullivan	Jenny Marie	Santa Rosa	CA	6	Family Practice	S	Paroxetine Hcl	Paroxetine Hcl	17	27	810	892.96			17	27	892.96	810	*
1407844558	Mccollum	Alfonza	Ormond Beach	FL	12	Family Practice	S	Paroxetine Hcl	Paroxetine Hcl	136	203	6091	3670.68	28		124	190.7	3415.06	5720	#
1407844749	Sandlund	Kristofer	Zanesville	OH	39	Family Practice	S	Paroxetine Hcl	Paroxetine Hcl	65	125	3728	675.43	14		65	125	675.43	3728		14
1407844764	Gabriel	John	North Richland Hills	TX	48	Family Practice	S	Paroxetine Hcl	Paroxetine Hcl	20	26	780	147.22		#					*
1407844798	Antunez De Mayolo	Jorge	Miami	FL	12	Hematology/Oncology	S	Paroxetine Hcl	Paroxetine Hcl	20	24.3	728	147.5		#					*
1407844962	Weaver	Alan	Sturgeon	MO	29	Family Practice	S	Paroxetine Hcl	Paroxetine Hcl	32	32	960	148.91			12	12	52.8	360	*
1407844970	Bohnert	Christina	Blacklick	OH	39	Family Practice	S	Paroxetine Hcl	Paroxetine Hcl	39	65	1950	3669.33		#					*
1407844988	Hendrix	William	New Port Richey	FL	12	Nurse Practitioner	S	Paroxetine Hcl	Paroxetine Hcl	46	46.3	1384	1877.63	15		11	11	392.96	330	*
1407845001	Delee	Steven	Middletown	IN	18	Family Practice	S	Paroxetine Hcl	Paroxetine Hcl	66	108.1	2967	761.24	18		55	87.1	638.38	2337	#
1407845886	Kramer	David	Huntington Beach	CA	6	Internal Medicine	S	Paroxetine Hcl	Paroxetine Hcl	17	27	810	236.95			17	27	236.95	810	*
1407845910	Ssengoba-Ubogu	Anisa	Houston	TX	48	Internal Medicine	S	Paroxetine Hcl	Paroxetine Hcl	15	25	750	1700.7			15	25	1700.7	750	*
1407846074	Cabrera	Anthony	Loveland	CO	8	Family Practice	S	Paroxetine Hcl	Paroxetine Hcl	20	58	1740	440.49			20	58	440.49	1740	*
1407846132	Gomes	Ronald	Dorchester Center	MA	25	Internal Medicine	S	Paroxetine Hcl	Paroxetine Hcl	24	38	1140	250.82			24	38	250.82	1140	*
1407846272	Bradley	Erin	Chandler	AZ	4	Family Practice	S	Paroxetine Hcl	Paroxetine Hcl	61	155	4650	2146.29	18		61	155	2146.29	4650		18
1407846579	Popovic	Richard	Foxboro	MA	25	Family Practice	S	Paroxetine Hcl	Paroxetine Hcl	28	36	1080	204.21			28	36	204.21	1080	*
1407846868	Blair	Brian	Marshall	AR	5	Family Practice	S	Paroxetine Hcl	Paroxetine Hcl	17	21.1	631	181.64		*					*
1407846926	Hanson	Timothy	Onalaska	WI	55	Family Practice	S	Paroxetine Hcl	Paroxetine Hcl	11	25	750	130.31		*					*
1407846934	Grossman	Vicki	Aurora	CO	8	Nurse Practitioner	S	Paroxetine Hcl	Paroxetine Hcl	14	20	600	103.28		*					*
1407847379	Geyman	Troy	Bonners Ferry	ID	16	Family Practice	S	Paroxetine Hcl	Paroxetine Hcl	49	49	1415	1912.78			24	24	186.01	720	*
1407847809	Acharya	Shubha	Gettysburg	PA	42	Internal Medicine	S	Paroxetine Hcl	Paroxetine Hcl	72	112	3323	691.74	12		58	98	629.03	2903	*
1407847833	Anderson	Ryan	Charleston	WV	54	Physician Assistant	S	Paroxetine Hcl	Paroxetine Hcl	41	43	1290	991.91		*					*
1407848062	Welt	Daniel	Toledo	OH	39	Family Practice	S	Paroxetine Hcl	Paroxetine Hcl	98	132	3918	1455.76	20		81	113	1130.3	3348	#
1407848286	Mirkin	Elizabeth	Chicago	IL	17	Psychiatry	S	Paroxetine Hcl	Paroxetine Hcl	129	133	3990	2653.45	18		100	100	2209.94	3000	#
1407848492	Bittence	Jessica	Hiram	OH	39	Family Practice	S	Paroxetine Hcl	Paroxetine Hcl	43	65	1950	583.84		#					*
1407848534	Hooper	Doug	Smithville	TN	47	Family Practice	S	Paroxetine Hcl	Paroxetine Hcl	28	54	1612	205.24		#					*
1407848591	Albert	Lianter	Morgan City	LA	22	Internal Medicine	S	Paroxetine Hcl	Paroxetine Hcl	11	19	570	156.29			11	19	156.29	570	*
1407848716	Mills	R Scott	Marietta	GA	13	Internal Medicine	S	Paroxetine Hcl	Paroxetine Hcl	41	59	1770	305.92			41	59	305.92	1770	*
1407848757	Bittenbender	Cassandra	New Albany	IN	18	Family Practice	S	Paroxetine Hcl	Paroxetine Hcl	37	95	2850	497.24			22	66	350.81	1980	*
1407848922	Franks	Jason	Magnolia	AR	5	Internal Medicine	S	Paroxetine Hcl	Paroxetine Hcl	28	54	1620	1174.92		#					*
1407848971	Manzer	Jonathan	Carthage	MO	29	Family Practice	S	Paroxetine Hcl	Paroxetine Hcl	36	44	1297	204.31		#					*
1407849037	Barrett	Jerry	Ardmore	TN	47	General Practice	S	Paroxetine Hcl	Paroxetine Hcl	15	19	570	106.51		*					*
1407849078	Flores	David	Griffith	IN	18	Family Practice	S	Paroxetine Hcl	Paroxetine Hcl	21	31	930	786.09			21	31	786.09	930	*
1407849284	Fong	Minch	Mission Viejo	CA	6	Hematology/Oncology	S	Paroxetine Hcl	Paroxetine Hcl	11	13	390	124.13		*					*
1407849433	Williams	James	Green Lake	WI	55	Family Practice	S	Paroxetine Hcl	Paroxetine Hcl	13	13.1	384	149.37			13	13.1	149.37	384	*
1407849508	Gold	Jay	Lake Mary	FL	12	Psychiatry	S	Paroxetine Hcl	Paroxetine Hcl	28	70.2	2105	567.7		#					*
1407849524	Patel	Dipak	Sugarhill	GA	13	Family Practice	S	Paroxetine Hcl	Paroxetine Hcl	77	125	3712	733.13	15		62	108	658.37	3202	#
1407849896	Hedges	Harold	Little Rock	AR	5	Family Practice	S	Paroxetine Hcl	Paroxetine Hcl	15	37	1110	204.24			15	37	204.24	1110	*
1407850019	Cabe	Annabelle	Byhalia	MS	28	Family Practice	S	Paroxetine Hcl	Paroxetine Hcl	13	13	350	100.56		*					*
1407850126	Ulrich	Russell	Piedmont	AL	1	Family Practice	S	Paroxetine Hcl	Paroxetine Hcl	61	75	2250	2059.14			33	41	1801.75	1230	*
1407850142	Alvey	Pamela	Louisville	KY	21	Nurse Practitioner	S	Paroxetine Hcl	Paroxetine Hcl	12	12	360	162.24			12	12	162.24	360	*
1407850365	Wilson	Carlene	Crystal River	FL	12	Internal Medicine	S	Paroxetine Hcl	Paroxetine Hcl	38	90	2700	556.61	13		38	90	556.61	2700		13
1407850423	Kosmas	Elizabeth	Lexington	VA	51	Nurse Practitioner	S	Paroxetine Hcl	Paroxetine Hcl	12	36	1080	206.73			12	36	206.73	1080	*
1407850480	Hitson	Charles	Griffin	GA	13	Internal Medicine	S	Paroxetine Hcl	Paroxetine Hcl	79	115	3450	766.86	17		59	83	465.95	2490	#
1407850498	Derouchey	Louis	Yreka	CA	6	Family Practice	S	Paroxetine Hcl	Paroxetine Hcl	18	18	540	197.98			18	18	197.98	540	*
1407850803	Kuppuswamy	Beeki	Washington	GA	13	Nephrology	S	Paroxetine Hcl	Paroxetine Hcl	17	25	750	1358.23			17	25	1358.23	750	*
1407850886	Schiele	Kathleen	Hamburg	NY	36	Physician Assistant	S	Paroxetine Hcl	Paroxetine Hcl	34	64	1900	335.6			17	45	103.09	1350	*
1407850894	Neno	Rosa	Bayonne	NJ	34	Internal Medicine	S	Paroxetine Hcl	Paroxetine Hcl	37	55	1650	1567.67		#					*
1407851082	Lanzone	John	Mineola	NY	36	Cardiology	S	Paroxetine Hcl	Paroxetine Hcl	15	33	990	147.22			15	33	147.22	990	*
1407851298	Mendez	Erlando	San Sebastian	PR	72	General Practice	S	Paroxetine Hcl	Paroxetine Hcl	22	22	660	443.58		*					*
1407851397	Sykes	Charlie	Boone	NC	37	Internal Medicine	S	Paroxetine Hcl	Paroxetine Hcl	84	135	4050	2025.42	14	#					#
1407851603	Moulton	David	Johnson City	TN	47	Internal Medicine	S	Paroxetine Hcl	Paroxetine Hcl	32	64	1920	356.98			32	64	356.98	1920	*
1407851678	Hillard	Bruce	Toledo	OH	39	Family Practice	S	Paroxetine Hcl	Paroxetine Hcl	58	94	2820	4655.29	13	#					#
1407851777	Maw Maw	Nina	Palm Springs	CA	6	Family Practice	S	Paroxetine Hcl	Paroxetine Hcl	70	115.1	3427	4298.75	16	#					#
1407851850	Johns	David	Johnstown	PA	42	Internal Medicine	S	Paroxetine Hcl	Paroxetine Hcl	30	48	1440	264.08			30	48	264.08	1440	*
1407852072	Jackson	William	Corinth	MS	28	Family Practice	S	Paroxetine Hcl	Paroxetine Hcl	23	65	1950	347.61			23	65	347.61	1950	*
1407852155	Leach	Richard	East Greenwich	RI	44	Internal Medicine	S	Paroxetine Hcl	Paroxetine Hcl	35	57	1710	430.35			35	57	430.35	1710	*
1407852189	Moskowitz	Gary	Syosset	NY	36	Internal Medicine	S	Paroxetine Hcl	Paroxetine Hcl	21	45	1350	478.98			21	45	478.98	1350	*
1407852221	Simon	Frank	Louisville	KY	21	Allergy/Immunology	S	Paroxetine Hcl	Paroxetine Hcl	17	17	510	93.6		*					*
1407852304	Huberty	Chad	Myrtle Beach	SC	45	Family Practice	S	Paroxetine Hcl	Paroxetine Hcl	101	199.2	5975	1080.71	26		90	180.2	940.82	5405	#
1407852403	Kolde	David	Wenatchee	WA	53	Family Practice	S	Paroxetine Hcl	Paroxetine Hcl	42	86	2580	940.14	13		28	46	620.15	1380	*
1407852593	Seagren	Ann	Amery	WI	55	Family Practice	S	Paroxetine Hcl	Paroxetine Hcl	28	40	1200	296.01			16	28	160.17	840	*
1407852742	Kreiter	Laurie	Lake Forest Park	WA	53	Family Practice	S	Paroxetine Hcl	Paroxetine Hcl	12	36	1080	208.53		#					*
1407852791	Brown	Sarah	Saint Stephen	SC	45	Family Practice	S	Paroxetine Hcl	Paroxetine Hcl	19	35	1050	196.06		*					*
1407852825	Cerny	John	Anna	IL	17	Family Practice	S	Paroxetine Hcl	Paroxetine Hcl	95	128.3	3834	1217.13	15		60	84.7	603.46	2531	*
1407853187	Kuan	Anne	San Antonio	TX	48	Internal Medicine	S	Paroxetine Hcl	Paroxetine Hcl	27	37	1110	250.64		#					*
1407853542	Gokli	Anup	Quinton	VA	51	Family Practice	S	Paroxetine Hcl	Paroxetine Hcl	34	48.1	1441	1679.38		#					*
1407853617	Paul	Peter	Ann Arbor	MI	26	Geriatric Medicine	S	Paroxetine Hcl	Paroxetine Hcl	39	98.8	2965	554.63			39	98.8	554.63	2965	*
1407853815	Morrow	Nathan	Bellingham	WA	53	Internal Medicine	S	Paroxetine Hcl	Paroxetine Hcl	12	34	1020	349.74		#					*
1407854144	Wanko	Thomas	Columbus	OH	39	Internal Medicine	S	Paroxetine Hcl	Paroxetine Hcl	12	20	600	108.12			12	20	108.12	600	*
1407854144	Wanko	Thomas	Columbus	OH	39	Internal Medicine	S	Paxil Cr	Paroxetine Hcl	12	12	360	1770.56			12	12	1770.56	360	*
1407854185	Entz	Richard	Traverse City	MI	26	Internal Medicine	S	Paroxetine Hcl	Paroxetine Hcl	13	39	1170	188.71		*					*
1407854227	Vasershtein	Anna	Framingham	MA	25	Internal Medicine	S	Paroxetine Hcl	Paroxetine Hcl	38	54	1600	487.55			38	54	487.55	1600	*
1407854441	Parker	Bill	Newton	NC	37	Family Practice	S	Paroxetine Hcl	Paroxetine Hcl	28	42	1260	286.15		#					*
1407854631	Ehrlich	Lawrence	Orange	CA	6	Family Practice	S	Paroxetine Hcl	Paroxetine Hcl	13	39	1170	1630.3		*					*
1407854789	Karo	Steven	Saint Croix Falls	WI	55	Physician Assistant	S	Paroxetine Hcl	Paroxetine Hcl	23	33	990	154.71		*					*
1407855067	Marzell	Jeanne	Martinsburg	WV	54	Registered Nurse	T	Paroxetine Hcl	Paroxetine Hcl	20	28	840	107.07		*					*
1407855083	Sharma	Kailash	Oak Forest	IL	17	Internal Medicine	S	Paroxetine Hcl	Paroxetine Hcl	13	21	630	216.22		*					*
1407855091	Maldonado	Concepciï¿½n	San Juan	PR	72	Psychiatry	S	Paroxetine Hcl	Paroxetine Hcl	362	372	11054	6205.84	55		190	194	4270.31	5789		30
1407855174	Schaffer	Starleen	Sebastian	FL	12	Internal Medicine	S	Paroxetine Hcl	Paroxetine Hcl	19	39	1170	218.38		#					*
1407855455	Spitler	Debbi	Longview	WA	53	Physician Assistant	S	Paroxetine Hcl	Paroxetine Hcl	26	26	752	224.2		*					*
1407855877	Dasani	Suresh	Toledo	OH	39	Family Practice	S	Paroxetine Hcl	Paroxetine Hcl	29	55	1604	317.63		#					*
1407855943	Mccullough	Mary	Greensburg	IN	18	Family Practice	S	Paroxetine Hcl	Paroxetine Hcl	110	180	5292	1101	21	#					#
1407856057	Alvarez	Anthony	Edgewood	KY	21	Psychiatry	S	Paroxetine Hcl	Paroxetine Hcl	37	45	1305	246.04			19	19	128.42	570	*
1407856404	Redd	Joe	Yorba Linda	CA	6	Family Practice	S	Paroxetine Hcl	Paroxetine Hcl	37	65	1950	554.37			37	65	554.37	1950	*
1407856461	Radut	Toma	Lincolnton	NC	37	Internal Medicine	S	Paroxetine Hcl	Paroxetine Hcl	87	93.4	2585	780	17		87	93.4	780	2585		17
1407856503	Morton	Jeffrey	Las Vegas	NV	32	Family Practice	S	Paroxetine Hcl	Paroxetine Hcl	17	35	1050	148.16			17	35	148.16	1050	*
1407856685	Cordova	Marlene	Pembroke Pines	FL	12	Family Practice	S	Paroxetine Hcl	Paroxetine Hcl	11	11	312	1287.29			11	11	1287.29	312	*
1407856701	Downey	Craig	Union City	IN	18	Pediatric Medicine	S	Paroxetine Hcl	Paroxetine Hcl	45	61	1830	488.49			28	36	307.88	1080	*
1407856743	Werner	Alain-Marc	Newburyport	MA	25	Internal Medicine	S	Paroxetine Hcl	Paroxetine Hcl	18	26	780	132.4		*					*
1407856891	Lumley	Sarah	Connellsville	PA	42	Family Practice	S	Paroxetine Hcl	Paroxetine Hcl	75	93	2733	927.2	11		57	75	795.88	2233	*
1407856917	Olsen	Marilyn	Middlebury	CT	9	Physician Assistant	S	Paroxetine Hcl	Paroxetine Hcl	18	18	540	72.38		*					*
1407857089	Gelber	Jeffrey	Bradenton	FL	12	Internal Medicine	S	Paroxetine Hcl	Paroxetine Hcl	51	79	2370	772.23	16		31	53	326.56	1590	#
1407857139	Chang	Edward	Cincinnati	OH	39	Internal Medicine	S	Paroxetine Hcl	Paroxetine Hcl	18	30	900	177.26		#					*
1407857147	Tokatlian	Edward	Phoenix	AZ	4	Internal Medicine	S	Paroxetine Hcl	Paroxetine Hcl	59	107	3147	641.02	15	#					#
1407857154	Shoaee	Maziyar	Long Beach	CA	6	Internal Medicine	S	Paroxetine Hcl	Paroxetine Hcl	20	65.3	1960	337.96			20	65.3	337.96	1960	*
1407857204	Jones	Beresford	Bethpage	NY	36	Internal Medicine	S	Paroxetine Hcl	Paroxetine Hcl	18	30	900	137.8			18	30	137.8	900	*
1407857212	Nave	Lester	Sanford	NC	37	Family Practice	S	Paroxetine Hcl	Paroxetine Hcl	12	26	780	131.51			12	26	131.51	780	*
1407857238	Chaconas	James	Arnold	MD	24	Family Practice	S	Paroxetine Hcl	Paroxetine Hcl	16	46	1365	356.02		#					*
1407857345	Reddy	K. Rohini	Lawrenceville	GA	13	Psychiatry	S	Paroxetine Hcl	Paroxetine Hcl	26	27	785	1466.17			14	15	189.03	425	*
1407857477	Greenwald	Corey	Decatur	GA	13	Psychiatry	S	Paroxetine Hcl	Paroxetine Hcl	103	121.2	3549	927.51	16		35	45	368.56	1351	*
1407857808	Towle	Karen	Enosburg Falls	VT	50	Nurse Practitioner	S	Paroxetine Hcl	Paroxetine Hcl	35	41	1196	346.48		#					*
1407857923	Whorton	Gregory	Hot Springs	AR	5	Internal Medicine	S	Paroxetine Hcl	Paroxetine Hcl	36	56	1680	345.94		#					*
1407858228	Choudhary	Sanjay	Middleburg Heights	OH	39	Internal Medicine	S	Paroxetine Hcl	Paroxetine Hcl	22	30	893	209.32		#					*
1407858301	Barnhill	Peggy	Whiteville	NC	37	Family Practice	S	Paroxetine Hcl	Paroxetine Hcl	69	85.2	2537	590.24			57	67.2	506.93	1997	*
1407858335	Saweikis	Anthony	Keyser	WV	54	Family Practice	S	Paroxetine Hcl	Paroxetine Hcl	64	80.5	2339	763.3	15		64	80.5	763.3	2339		15
1407858343	Reynolds	John	Durham	NC	37	Pulmonary Disease	S	Paroxetine Hcl	Paroxetine Hcl	13	13	390	91.28			13	13	91.28	390	*
1407858368	Jackson	William	Atoka	TN	47	Family Practice	S	Paroxetine Hcl	Paroxetine Hcl	24	42	1260	748.03		#					*
1407858426	Yedulapuram	Manohar	Plano	TX	48	Internal Medicine	S	Paroxetine Hcl	Paroxetine Hcl	27	27	680	264.26		#					*
1407858442	May	Scott	Elizabethton	TN	47	Obstetrics/Gynecology	S	Paroxetine Hcl	Paroxetine Hcl	75	197	5910	1288.23	22		62	162	1050.23	4860	#
1407859085	Taubman	Edward	Olney	MD	24	Internal Medicine	S	Paroxetine Hcl	Paroxetine Hcl	17	51	1530	1668.52			17	51	1668.52	1530	*
1407859218	Barton	Jason	Vienna	WV	54	Family Practice	S	Paroxetine Hcl	Paroxetine Hcl	59	103	3090	606.27	11		40	84	506.41	2520	*
1407859366	Knight	Everett	Jeffersonville	IN	18	Internal Medicine	S	Paroxetine Hcl	Paroxetine Hcl	58	102	3060	652.02		#					*
1407859622	Markwardt	George	Ilion	NY	36	Nurse Practitioner	S	Paroxetine Hcl	Paroxetine Hcl	83	126.5	3777	1851.59	17		67	104.5	1746.55	3135	#
1407859689	Mccreery	Jerry	West Liberty	OH	39	Family Practice	S	Paroxetine Hcl	Paroxetine Hcl	33	47	1410	304.44			16	30	195.01	900	*
1407859705	Cabales	Arthur	Jersey City	NJ	34	Internal Medicine	S	Paroxetine Hcl	Paroxetine Hcl	19	33	990	284.48		*					*
1407859796	Hager	Shelton	Kingsport	TN	47	Family Practice	S	Paroxetine Hcl	Paroxetine Hcl	54	108	3240	689.06	14	#					#
1407860018	Regan	James	Highlands Ranch	CO	8	Internal Medicine	S	Paroxetine Hcl	Paroxetine Hcl	12	36	1080	154.01			12	36	154.01	1080	*
1407860513	Patel	Nilesh	Sugar Land	TX	48	Psychiatry	S	Paroxetine Hcl	Paroxetine Hcl	21	27	810	868.79		#					*
1407860539	Pittman	Christopher	Little Rock	AR	5	Family Practice	S	Paroxetine Hcl	Paroxetine Hcl	19	31	930	234.97		#					*
1407860919	Gabriel	Steven	New Castle	PA	42	Internal Medicine	S	Paroxetine Hcl	Paroxetine Hcl	71	87	2529	556.2	13	#					#
1407861297	Seepe	Carolyn	Danville	VA	51	Family Practice	S	Paroxetine Hcl	Paroxetine Hcl	31	45	1339	1749.8			16	24	127.57	709	*
1407861974	Tully	Elizabeth	Bakersfield	CA	6	Psychiatry & Neurology	T	Paroxetine Hcl	Paroxetine Hcl	25	25.2	753	192.78			13	13.2	107.33	393	*
1407862212	Bjonback	Caroline	La Porte	IN	18	Family Practice	S	Paroxetine Hcl	Paroxetine Hcl	21	37	1110	233.31			21	37	233.31	1110	*
1407862535	Perez-Torres	Juan	Humacao	PR	72	Family Practice	S	Paroxetine Hcl	Paroxetine Hcl	11	11	330	83.03			0	0	0	0	#
1407863152	Chagin	Daniel	Parma	OH	39	Family Practice	S	Paroxetine Hcl	Paroxetine Hcl	16	42	1237	232.89			16	42	232.89	1237	*
1407863178	Weber	Robert	Shoreview	MN	27	Family Practice	S	Paroxetine Hcl	Paroxetine Hcl	12	36	1080	2544.17			12	36	2544.17	1080	*
1407863285	Wiles	Mary	Blairsville	GA	13	Internal Medicine	S	Paroxetine Hcl	Paroxetine Hcl	94	139	4150	988.02	20		79	124	864.07	3700	#
1407864093	Antoo	Alby	Kenosha	WI	55	Family Practice	S	Paroxetine Hcl	Paroxetine Hcl	30	32	960	225.9		*					*
1407864887	Abramovich	Irene	West Hartford	CT	9	Psychiatry & Neurology	T	Paroxetine Hcl	Paroxetine Hcl	22	26	757	265.51		*					*
1407865116	Vemuri	Suresh	Zephyrhills	FL	12	Internal Medicine	S	Paroxetine Hcl	Paroxetine Hcl	20	20	586	287.27			20	20	287.27	586	*
1407865181	Blaha	Steven	Berlin	WI	55	Internal Medicine	S	Paroxetine Hcl	Paroxetine Hcl	46	58.3	1624	3527.2			46	58.3	3527.2	1624	*
1407865975	Alexander	Pandisseril	Chicago	IL	17	Internal Medicine	S	Paroxetine Hcl	Paroxetine Hcl	46	60	1800	352.48			28	42	236.16	1260	*
1407866080	Butler	Joan	Fortuna	CA	6	Nurse Practitioner	S	Paroxetine Hcl	Paroxetine Hcl	32	46	1380	287.42			19	29	149.05	870	*
1407866106	Moore	Margaret	Madison Heights	VA	51	Neurology	S	Paroxetine Hcl	Paroxetine Hcl	12	12	323	129.79			0	0	0	0	#
1407866114	Garland	Fernald	Waterville	ME	23	Physician Assistant	S	Paroxetine Hcl	Paroxetine Hcl	64	72	2158	964.36			25	33	200.13	990	*
1407866262	Josey	Michael	Saint Marys	OH	39	General Practice	S	Paroxetine Hcl	Paroxetine Hcl	32	60	1800	421.29		#					*
1407866270	Lafata	James	Springfield	IL	17	Internal Medicine	S	Paroxetine Hcl	Paroxetine Hcl	28	30.4	844	266.6			28	30.4	266.6	844	*
1407866304	Sweeney	Marie	Meriden	CT	9	Certified Clinical Nurse Specialist	S	Paroxetine Hcl	Paroxetine Hcl	53	53	1524	338.63			37	37	246.4	1110	*
1407866387	Burks	Garry	Jamestown	TN	47	Physician Assistant	S	Paroxetine Hcl	Paroxetine Hcl	141	159	4763	896.81	19		69	75	415.11	2250	*
1407866403	Mark	Stephen	Waco	TX	48	Psychiatry	S	Paroxetine Hcl	Paroxetine Hcl	14	14	420	86.34			0	0	0	0	#
1407866759	Akyar	Selma	East Brunswick	NJ	34	Internal Medicine	S	Paroxetine Hcl	Paroxetine Hcl	21	21.1	633	185.16			21	21.1	185.16	633	*
1407866916	Dekle	Andrew	Cairo	GA	13	Internal Medicine	S	Paroxetine Hcl	Paroxetine Hcl	139	190	5673	1127.69	24		106	141	866.49	4212	#
1407866957	Leung	Jennifer	San Diego	CA	6	Family Practice	S	Paroxetine Hcl	Paroxetine Hcl	33	71	2130	791.15			33	71	791.15	2130	*
1407867815	Trombly	Steven	Sterling Heights	MI	26	General Practice	S	Paroxetine Hcl	Paroxetine Hcl	62	149	4455	797.78	21	#					#
1407867849	Andreson	James	Concord	MA	25	Gastroenterology	S	Paroxetine Hcl	Paroxetine Hcl	13	31.3	940	266.07			13	31.3	266.07	940	*
1407867864	Cavell	Richard	Monroe	LA	22	Internal Medicine	S	Paroxetine Hcl	Paroxetine Hcl	12	12	360	36.12			12	12	36.12	360	*
1407868375	Yoshiyama	Jon	Salinas	CA	6	Family Practice	S	Paroxetine Hcl	Paroxetine Hcl	54	61	1830	381.79	13		24	30	155.83	900	*
1407869084	Saini	Satinder	Raleigh	NC	37	Internal Medicine	S	Paroxetine Hcl	Paroxetine Hcl	11	11	330	89.96			11	11	89.96	330	*
1407869167	Markoff	William	Santa Rosa	CA	6	Family Practice	S	Paroxetine Hcl	Paroxetine Hcl	38	62	1860	424.96		#					*
1407869191	Ponamgi	Vinita	Holland	PA	42	Internal Medicine	S	Paroxetine Hcl	Paroxetine Hcl	17	33	990	266.65			17	33	266.65	990	*
1407869647	Maxwell	Elizabeth	Murfreesboro	TN	47	Family Practice	S	Paroxetine Hcl	Paroxetine Hcl	11	27	810	185.93		*					*
1407870132	Parikh	Ajay	Deltona	FL	12	Internal Medicine	S	Paroxetine Hcl	Paroxetine Hcl	93	169	5070	1018.67	20		66	132	803.82	3960	#
1407870181	Guida	Vincent	Oakland Park	FL	12	Internal Medicine	S	Paroxetine Hcl	Paroxetine Hcl	42	100.2	3006	593.13	11		42	100.2	593.13	3006		11
1407870355	Bengston	Jennifer	Ord	NE	31	Family Practice	S	Paroxetine Hcl	Paroxetine Hcl	13	13	156	123.24			13	13	123.24	156	*
1407870462	Mcknight	Robert	Daphne	AL	1	Family Practice	S	Paroxetine Hcl	Paroxetine Hcl	31	61	1830	322.03			17	39	263.91	1170	*
1407870504	Mendez	Marcial	Tallassee	AL	1	Internal Medicine	S	Paroxetine Hcl	Paroxetine Hcl	25	49	1470	276.5			25	49	276.5	1470	*
1407870512	Reinmuth	Karl	Naches	WA	53	Family Practice	S	Paroxetine Hcl	Paroxetine Hcl	33	43	1290	428.45		#					*
1407870652	Allan	Jeffrey	Camarillo	CA	6	Internal Medicine	S	Paroxetine Hcl	Paroxetine Hcl	48	64.2	1902	592.86			36	52	496.69	1537	*
1407870926	Callahan	Catherine	Charlotte	NC	37	Internal Medicine	S	Paroxetine Hcl	Paroxetine Hcl	17	51	1530	273.34			17	51	273.34	1530	*
1407871171	Phelps	Charles	Annapolis	MD	24	Internal Medicine	S	Paroxetine Hcl	Paroxetine Hcl	17	51	1530	229.06			17	51	229.06	1530	*
1407871262	Wilson	Nicholas	Temperance	MI	26	Physician Assistant	S	Paroxetine Hcl	Paroxetine Hcl	15	39	1170	589.61		*					*
1407871411	Mcnamara	Gregory	Little Falls	MN	27	Family Practice	S	Paroxetine Hcl	Paroxetine Hcl	18	50	1500	205.61		#					*
1407871510	Bennett	Richard	Sandy	UT	49	Internal Medicine	S	Paroxetine Hcl	Paroxetine Hcl	61	176	5280	889.36	18		61	176	889.36	5280		18
1407871627	Schweifler	John	Lakeport	CA	6	Internal Medicine	S	Paroxetine Hcl	Paroxetine Hcl	38	86	2580	493.19	11		23	63	373.34	1890	*
1407871643	Riccelli	Mary	Highlands Ranch	CO	8	Nurse Practitioner	S	Paroxetine Hcl	Paroxetine Hcl	25	33	979	293.04		*					*
1407871676	Griffith	Melana	Orange	TX	48	Nurse Practitioner	S	Paroxetine Hcl	Paroxetine Hcl	17	27	810	177.25			17	27	177.25	810	*
1407871684	Warren	John	Green Bay	WI	55	Geriatric Medicine	S	Paroxetine Hcl	Paroxetine Hcl	46	46.5	1388	562.85			34	34.2	453.68	1023	*
1407871718	Walker	Connie	Port Angeles	WA	53	Physician Assistant	S	Paroxetine Hcl	Paroxetine Hcl	56	89	2631	855.25	13		31	39	368.47	1148	*
1407871759	Carey	Timothy	Chapel Hill	NC	37	Internal Medicine	S	Paroxetine Hcl	Paroxetine Hcl	13	38	1140	206.16		*					*
1407871817	Gomez	Denise	Oceanside	CA	6	Internal Medicine	S	Paroxetine Hcl	Paroxetine Hcl	28	48.1	1442	287.14		#					*
1407872039	Megna	Robert	Ferris	TX	48	Family Practice	S	Paroxetine Hcl	Paroxetine Hcl	68	104	3120	602.81	14	#					#
1407872195	Pellegrino	Kenneth	Brookfield	CT	9	Family Practice	S	Paroxetine Hcl	Paroxetine Hcl	12	32	960	157.5		*					*
1407872948	Meghani	Shakir	Dothan	AL	1	Psychiatry	S	Paroxetine Hcl	Paroxetine Hcl	94	100	3000	830.36	33		0	0	0	0		0
1407874076	Lawrence	Scott	Detroit Lakes	MN	27	Family Practice	S	Paroxetine Hcl	Paroxetine Hcl	24	46	1360	205.8			12	34	149.13	1000	*
1407874332	Winchell	Cheryl	Sebastian	FL	12	Family Practice	S	Paroxetine Hcl	Paroxetine Hcl	24	49	1470	255.82			24	49	255.82	1470	*
1407874811	Melotek	Alan	Boca Raton	FL	12	Family Practice	S	Paroxetine Hcl	Paroxetine Hcl	14	32	960	148.92			14	32	148.92	960	*
1407875107	Schoonmaker	Timothy	Vancouver	WA	53	Physician Assistant	S	Paroxetine Hcl	Paroxetine Hcl	24	52	1528	240.86		#					*
1407875222	Patel	Jaykrishna	Tazewell	TN	47	Internal Medicine	S	Paroxetine Hcl	Paroxetine Hcl	91	125	3750	800.49	17		80	114	735.96	3420	#
1407875339	Morris	Kathryn	Princeton	NJ	34	Internal Medicine	S	Paroxetine Hcl	Paroxetine Hcl	17	35	1036	172.98			17	35	172.98	1036	*
1407875537	Keevil	Hannah	Madison	WI	55	Family Practice	S	Paroxetine Hcl	Paroxetine Hcl	24	42.2	1207	217.41			24	42.2	217.41	1207	*
1407875792	Naik	Nimisha	Clinton Twp	MI	26	Family Practice	S	Paroxetine Hcl	Paroxetine Hcl	27	63	1890	1282.39			27	63	1282.39	1890	*
1407875883	Greene	Ralph	Charlotte	NC	37	Internal Medicine	S	Paroxetine Hcl	Paroxetine Hcl	35	49	1470	299.86			21	31	221.49	930	*
1407875909	Ahmed	Durre	Indiana	PA	42	Internal Medicine	S	Paroxetine Hcl	Paroxetine Hcl	35	44.3	1322	225.38			18	27.3	164.1	812	*
1407876063	Johnson	Derek	Brentwood	CA	6	Family Practice	S	Paroxetine Hcl	Paroxetine Hcl	36	92	2760	761.85		#					*
1407876188	Brickle	Susan	Blackshear	GA	13	Family Practice	S	Paroxetine Hcl	Paroxetine Hcl	35	43	1290	230.84			23	31	167.33	930	*
1407876303	Levins	Peter	Phoenix	AZ	4	Family Practice	S	Paroxetine Hcl	Paroxetine Hcl	39	90	2700	1333.64	11	#					*
1407876477	Bradford	Nathan	Anderson	SC	45	Internal Medicine	S	Paroxetine Hcl	Paroxetine Hcl	17	17	510	519.43			17	17	519.43	510	*
1407876485	Factora	Tomas	Fort Myers	FL	12	Internal Medicine	S	Paroxetine Hcl	Paroxetine Hcl	44	85.9	2578	626.41			33	74.9	400.29	2248	*
1407876535	Freeman	Juliet	Presque Isle	ME	23	Nurse Practitioner	S	Paroxetine Hcl	Paroxetine Hcl	43	107	3210	632.15	16		21	55	307.39	1650	#
1407876550	Birenbaum	William	Saint Louis	MO	29	Internal Medicine	S	Paroxetine Hcl	Paroxetine Hcl	31	67	2010	309.35		#					*
1407876675	Mccune	Scott	Huntersville	NC	37	Internal Medicine	S	Paroxetine Hcl	Paroxetine Hcl	19	37	1110	222.99			19	37	222.99	1110	*
1407876774	Cummings	Douglas	Santa Barbara	CA	6	Internal Medicine	S	Paroxetine Hcl	Paroxetine Hcl	16	30.2	907	269.98			16	30.2	269.98	907	*
1407876907	Walker	Mark	Albuquerque	NM	35	Internal Medicine	S	Paroxetine Hcl	Paroxetine Hcl	47	100	3000	491.3	14	#					#
1407877046	Arango	Luis	Mission	TX	48	Internal Medicine	S	Paroxetine Hcl	Paroxetine Hcl	62	105	3150	1268.79	20		50	79.7	1013.94	2390	#
1407877095	Turchiano	John	New Milford	CT	9	Internal Medicine	S	Paroxetine Hcl	Paroxetine Hcl	15	15	450	121.28		*					*
1407877202	Ahmed	Anis	Millsboro	DE	10	Psychiatry	S	Paroxetine Hcl	Paroxetine Hcl	118	156	4608	6202.47	16		39	69	3965.3	2055	*
1407877491	Lahtinen	Duncan	Spokane	WA	53	Family Practice	S	Paroxetine Hcl	Paroxetine Hcl	44	66	1951	390.75			24	44	228.7	1318	*
1407877590	Kestin	Sharon	Savannah	GA	13	Internal Medicine	S	Paroxetine Hcl	Paroxetine Hcl	29	59	1770	553.57	12		18	38	444.69	1140	*
1407877632	Tawadros	Botrous	Santa Maria	CA	6	Internal Medicine	S	Paroxetine Hcl	Paroxetine Hcl	12	12	360	66.72			12	12	66.72	360	*
1407877756	Velisetty	Asha	Ocala	FL	12	Psychiatry	S	Paroxetine Hcl	Paroxetine Hcl	30	74	2220	1893.58		#					*
1407877855	Kirk	Quinn	Hughesville	PA	42	Family Practice	S	Paroxetine Hcl	Paroxetine Hcl	19	33	984	212.14		#					*
1407877947	Mackey	Daniel	Fort Smith	AR	5	Hematology/Oncology	S	Paroxetine Hcl	Paroxetine Hcl	36	36	1080	226.81		#					*
1407878275	Heckler	David	Coram	NY	36	Family Practice	S	Paroxetine Hcl	Paroxetine Hcl	18	53	1590	189.06			18	53	189.06	1590	*
1407878366	Mckissick	Janet	Fairfax	SC	45	Family Practice	S	Paroxetine Hcl	Paroxetine Hcl	62	78	2340	1088.15	13		36	44	882.23	1320	*
1407878416	Suh	Ho Sun	Bellevue	WA	53	Family Practice	S	Paroxetine Hcl	Paroxetine Hcl	12	22	660	80.67			12	22	80.67	660	*
1407878473	Renke	Carol	Palm Desert	CA	6	Family Practice	S	Paroxetine Hcl	Paroxetine Hcl	38	54	1620	265.44		#					*
1407878564	Gattis	James	Fort Smith	AR	5	Nurse Practitioner	S	Paroxetine Hcl	Paroxetine Hcl	48	49.3	1478	444.04		*					*
1407878614	Torontow	Raphael	Carthage	MO	29	Internal Medicine	S	Paroxetine Hcl	Paroxetine Hcl	12	12.1	326	84.08		*					*
1407878705	Frye	Aislinn	Caguas	PR	72	Psychiatry	S	Paroxetine Hcl	Paroxetine Hcl	75	75	2250	2304.79			17	17	134.16	510	*
1407878762	Reyes	Rheinchard	Coral Gables	FL	12	Family Practice	S	Paroxetine Hcl	Paroxetine Hcl	87	93.3	2796	654.86	11		70	76.3	543.94	2286	*
1407879026	Chan	Cindy	Schenectady	NY	36	Internal Medicine	S	Paroxetine Hcl	Paroxetine Hcl	44	82	2460	2643.28		#					*
1407879059	Brown	Carl	Barstow	CA	6	Physician Assistant	S	Paroxetine Hcl	Paroxetine Hcl	14	16	480	55.69		*					*
1407879067	Ramirez	Hector	New York	NY	36	Psychiatry	S	Paroxetine Hcl	Paroxetine Hcl	76	76	2280	1908.68		#					*
1407879083	Mockler	Karen	Dadeville	AL	1	Family Practice	S	Paroxetine Hcl	Paroxetine Hcl	45	61	1830	278.19		#					*
1407879091	Romano	Rico	Sedro Woolley	WA	53	Internal Medicine	S	Paroxetine Hcl	Paroxetine Hcl	21	27	810	158.36		#					*
1407879398	Beitner	Galia	Palos Heights	IL	17	Family Practice	S	Paroxetine Hcl	Paroxetine Hcl	27	77	2310	637.01			27	77	637.01	2310	*
1407879463	Nepustil	Ivan	Luling	TX	48	Internal Medicine	S	Paroxetine Hcl	Paroxetine Hcl	25	29	870	244.28			25	29	244.28	870	*
1407879489	Mayen Nunez	Jose	Webster	TX	48	Internal Medicine	S	Paroxetine Hcl	Paroxetine Hcl	18	28	840	226.18			18	28	226.18	840	*
1407879604	Galarza-Rios	Ximena	Albuquerque	NM	35	Family Practice	S	Paroxetine Hcl	Paroxetine Hcl	67	94	2820	3135.47	11		24	46	229.36	1380	*
1407879646	Maleki	Jamshid	La Mirada	CA	6	General Practice	S	Paroxetine Hcl	Paroxetine Hcl	11	13	390	77.13			11	13	77.13	390	*
1407879653	Friar	Kimberly	Charlotte	MI	26	Family Practice	S	Paroxetine Hcl	Paroxetine Hcl	21	55	1650	1492.41			21	55	1492.41	1650	*
1407879661	Mcculloh	Thomas	Ardmore	OK	40	Family Practice	S	Paroxetine Hcl	Paroxetine Hcl	97	183	5444	1243.69	23	#					#
1407879752	Staller	Sheldon	North Miami Beach	FL	12	Internal Medicine	S	Paroxetine Hcl	Paroxetine Hcl	20	52	1560	222.57			20	52	222.57	1560	*
1407879851	Latz	Tracy	Mooresville	NC	37	Psychiatry & Neurology	T	Paroxetine Hcl	Paroxetine Hcl	27	33	990	184.3			27	33	184.3	990	*
1407879877	Najeeb	Waleed	Glendale	WI	55	Internal Medicine	S	Paroxetine Hcl	Paroxetine Hcl	39	39	1170	187.86		#					*
1407880016	Meyer	Richard	Nashville	TN	47	Internal Medicine	S	Paroxetine Hcl	Paroxetine Hcl	25	75	2250	325.9		#					*
1407880099	Toney	Michael	Piedmont	MO	29	Family Practice	S	Paroxetine Hcl	Paroxetine Hcl	76	86	2580	444.78	16		64	74	404.45	2220	#
1407880446	Grimsley	Katherine	Wichita	KS	20	Psychiatry	S	Paroxetine Hcl	Paroxetine Hcl	15	15	450	88.88			0	0	0	0	#
1407880552	Sawhney	Jatinder	New York	NY	36	Geriatric Medicine	S	Paroxetine Hcl	Paroxetine Hcl	16	16	480	185.72		#					*
1407880651	Juodakis	Violet	Tucson	AZ	4	Family Practice	S	Paroxetine Hcl	Paroxetine Hcl	40	110	3300	673.24	15		40	110	673.24	3300		15
1407880693	Groten	Dawn	Berkeley	CA	6	Internal Medicine	S	Paroxetine Hcl	Paroxetine Hcl	71	71.1	1959	774.26	13	#					#
1407881048	Hajj	Kathryn	Lincoln	NE	31	Physical Medicine and Rehabilitation	S	Paroxetine Hcl	Paroxetine Hcl	50	78	2246	1851.55		#					*
1407881121	Kappelmann	Richard	Lewiston	ME	23	Internal Medicine	S	Paroxetine Hcl	Paroxetine Hcl	20	60	1800	1518.51			20	60	1518.51	1800	*
1407881154	Mckinley	Charles	Mount Orab	OH	39	Family Practice	S	Paroxetine Hcl	Paroxetine Hcl	98	148	4411	1904.42	21		71	117	1216.02	3481	#
1407881675	Vander Kooi	Jeffrey	Saint Louis	MO	29	Psychiatry	S	Paroxetine Hcl	Paroxetine Hcl	43	73	2190	442.1			12	28	119.19	840	*
1407881741	Johnson	Kurt	Chico	CA	6	Family Practice	S	Paroxetine Hcl	Paroxetine Hcl	29	69	2047	674.39		#					*
1407881774	Downes	John	Little Rock	AR	5	Psychiatry	S	Paroxetine Hcl	Paroxetine Hcl	12	12	360	77.13			0	0	0	0	#
1407881832	Bowling	Bruce	Endwell	NY	36	Family Practice	S	Paroxetine Hcl	Paroxetine Hcl	15	33	990	182.82			15	33	182.82	990	*
1407881840	Benjamin	Christopher	Harrisonburg	VA	51	Nurse Practitioner	S	Paroxetine Hcl	Paroxetine Hcl	12	12	360	47.9		*					*
1407881881	Jones	Michael	Bryan	TX	48	Family Practice	S	Paroxetine Hcl	Paroxetine Hcl	44	68	2025	652.96			23	43	331.96	1290	*
1407881931	Bergquist	Steven	Glendale	WI	55	Rheumatology	S	Paroxetine Hcl	Paroxetine Hcl	12	16	480	72.22			12	16	72.22	480	*
1407882038	Stocker	Rose	Rockford	IL	17	Family Practice	S	Paroxetine Hcl	Paroxetine Hcl	49	70	2100	367.16			31	50	212.04	1500	*
1407882251	Schoeling	Rick	Pittsburg	KS	20	Family Practice	S	Paroxetine Hcl	Paroxetine Hcl	29	41	1230	262.26			29	41	262.26	1230	*
1407882467	Rothenberger	Rodger	Phoenixville	PA	42	Family Practice	S	Paroxetine Hcl	Paroxetine Hcl	39	67	2010	1484.35	11	#					*
1407882483	Rosen	Harold	Pompano Beach	FL	12	Gastroenterology	S	Paroxetine Hcl	Paroxetine Hcl	25	34.1	1023	154.23	11		25	34.1	154.23	1023		11
1407882723	Metheney	Catherine	Kernersville	NC	37	Family Practice	S	Paroxetine Hcl	Paroxetine Hcl	35	57	1710	384.1			23	45	336.1	1350	*
1407882863	Vecchi	Nicole	Milpitas	CA	6	Internal Medicine	S	Paroxetine Hcl	Paroxetine Hcl	19	29	870	141.72		#					*
1407882871	Duncan	Anna	Bennettsville	SC	45	Family Practice	S	Paroxetine Hcl	Paroxetine Hcl	19	19	570	91.61		#					*
1407883150	Fazzini	Enrico	Forest Hills	NY	36	Neurology	S	Paroxetine Hcl	Paroxetine Hcl	37	37	1110	422.34			37	37	422.34	1110	*
1407883259	Jiang	Nan	Houston	TX	48	Family Practice	S	Paroxetine Hcl	Paroxetine Hcl	24	41	1230	339.69			24	41	339.69	1230	*
1407883275	Shinkunas	David	Appleton	WI	55	Family Practice	S	Paroxetine Hcl	Paroxetine Hcl	13	27	810	156.78		*					*
1407883457	Plansky	Bernard	Pittsford	NY	36	Family Practice	S	Paroxetine Hcl	Paroxetine Hcl	21	24	720	152.59		#					*
1407883648	Francis	Gerard	Meadville	PA	42	Psychiatry	S	Paroxetine Hcl	Paroxetine Hcl	49	49	1461	470.37	13	*					*
1407883705	Messbarger	Robert	Kearney	NE	31	Family Practice	S	Paroxetine Hcl	Paroxetine Hcl	39	59	1423	280.3			39	59	280.3	1423	*
1407883820	Abshire	Samuel	Haynesville	LA	22	Family Practice	S	Paroxetine Hcl	Paroxetine Hcl	60	70	2100	2080.54			41	49	1178.93	1470	*
1407883960	Antalis	Sarah	Lafayette	IN	18	Family Practice	S	Paroxetine Hcl	Paroxetine Hcl	14	20	600	175.14			14	20	175.14	600	*
1407884018	Raime	Marie	Lake City	FL	12	Emergency Medicine	S	Paroxetine Hcl	Paroxetine Hcl	34	68	2040	413.93	16		15	29	152.36	870	*
1407884174	Nieves-Cruz	Nancy	Kissimmee	FL	12	Internal Medicine	S	Paroxetine Hcl	Paroxetine Hcl	23	29	870	196.7			23	29	196.7	870	*
1407884307	Williams	Teresa	Warsaw	VA	51	Nurse Practitioner	S	Paroxetine Hcl	Paroxetine Hcl	33	71	2130	548.06		#					*
1407884869	Allen	Dana	Johnson City	TN	47	Nurse Practitioner	S	Paroxetine Hcl	Paroxetine Hcl	73	89	2670	630.13	12		36	52	355.04	1560	*
1407885213	Michaud	Jeffrey	Lewiston	ME	23	Family Practice	S	Paroxetine Hcl	Paroxetine Hcl	15	25	750	1360.69		*					*
1407885254	Gayle	Benjamin	Mobile	AL	1	Emergency Medicine	S	Paroxetine Hcl	Paroxetine Hcl	17	25	750	658.86			17	25	658.86	750	*
1407885411	Dejak	Irene	Cleveland	OH	39	Internal Medicine	S	Paroxetine Hcl	Paroxetine Hcl	16	28	840	178.5		#					*
1407885577	Artavia	Luis	Burbank	CA	6	Family Practice	S	Paroxetine Hcl	Paroxetine Hcl	16	22	660	86.24		*					*
1407885692	Jeyabarath	Vinaitheertha	Brooksville	FL	12	Cardiology	S	Paroxetine Hcl	Paroxetine Hcl	13	13	390	39.13			13	13	39.13	390	*
1407885817	Thanhauser	David	Belfast	ME	23	Family Practice	S	Paroxetine Hcl	Paroxetine Hcl	13	13	390	313.97			13	13	313.97	390	*
1407885924	Stoltz	Brad	Trevose	PA	42	Family Practice	S	Paroxetine Hcl	Paroxetine Hcl	31	69	2070	2251.35		#					*
1407886112	Newhall	Melissa	Brookfield	WI	55	Family Practice	S	Paroxetine Hcl	Paroxetine Hcl	37	45	1350	329.29			23	31	266.65	930	*
1407886278	Roberts	Catherine	Milledgeville	GA	13	Internal Medicine	S	Paroxetine Hcl	Paroxetine Hcl	91	117	3490	676.91	14		91	117	676.91	3490		14
1407886302	Vigil	Isabel	Las Cruces	NM	35	General Practice	S	Paroxetine Hcl	Paroxetine Hcl	25	65	1950	286.01		#					*
1407886336	Vellanki	Nandakumar	Columbia	MD	24	Internal Medicine	S	Paroxetine Hcl	Paroxetine Hcl	38	40	1154	1921.86			24	24	1709.54	697	*
1407886492	Ruidera	Grace	Midwest City	OK	40	Internal Medicine	S	Paroxetine Hcl	Paroxetine Hcl	32	52	1560	313.12			32	52	313.12	1560	*
1407886690	Lothian	Amy	Kingwood	TX	48	Internal Medicine	S	Paroxetine Hcl	Paroxetine Hcl	35	59	1770	474.94			35	59	474.94	1770	*
1407886799	Reddy	Bindusagar	Porterville	CA	6	Cardiology	S	Paroxetine Hcl	Paroxetine Hcl	12	12	360	63.2			12	12	63.2	360	*
1407886831	Nelson	Edward	East Berlin	PA	42	Family Practice	S	Paroxetine Hcl	Paroxetine Hcl	45	53	1574	341.52		#					*
1407887029	O'donnell	Erica	Ormond Beach	FL	12	Family Practice	S	Paroxetine Hcl	Paroxetine Hcl	43	77	2310	3163.61			32	66	594.82	1980	*
1407887037	Dale	Diana	Rocky River	OH	39	Psychiatry	S	Paroxetine Hcl	Paroxetine Hcl	59	111	3277	3526.2	17		37	75	1495.6	2250	#
1407887219	Sturcken	Jennifer	Lillington	NC	37	Physician Assistant	S	Paroxetine Hcl	Paroxetine Hcl	20	32	960	258.8			20	32	258.8	960	*
1407887318	Jansen	Phillip	Sumter	SC	45	Family Practice	S	Paroxetine Hcl	Paroxetine Hcl	15	15	450	101.12		#					*
1407887425	Nayak	Neeta	Dallas	TX	48	Geriatric Medicine	S	Paroxetine Hcl	Paroxetine Hcl	102	102	2967	1192.14	16	#					#
1407887441	Coreil	Edward	Lafayette	LA	22	Internal Medicine	S	Paroxetine Hcl	Paroxetine Hcl	17	33	990	241.28			17	33	241.28	990	*
1407887573	Revis	Sheley	Charlotte	NC	37	Internal Medicine	S	Paroxetine Hcl	Paroxetine Hcl	63	124.2	3725	822.27	17		63	124.2	822.27	3725		17
1407887623	Harrington	Kristina	Boise	ID	16	Psychiatry	S	Paroxetine Hcl	Paroxetine Hcl	21	28.1	797	173.4		#					*
1407887748	Cerda	Gabrielle	San Diego	CA	6	Psychiatry	S	Paroxetine Hcl	Paroxetine Hcl	26	28	840	1920.98		*					*
1407887821	Katt	Jeffrey	Milwaukee	WI	55	Internal Medicine	S	Paroxetine Hcl	Paroxetine Hcl	23	43.2	1295	304.27		*					*
1407887979	Glaser	Josephine	Lexington	KY	21	Family Practice	S	Paroxetine Hcl	Paroxetine Hcl	25	35.3	1058	2130.38		#					*
1407888035	Goodfellow	Janet	Irvine	CA	6	Family Practice	S	Paroxetine Hcl	Paroxetine Hcl	41	81	2430	907.15			41	81	907.15	2430	*
1407888183	Gross	Jennifer	York	PA	42	Nurse Practitioner	S	Paroxetine Hcl	Paroxetine Hcl	27	51	1495	238.43			27	51	238.43	1495	*
1407888696	Schneider	Joseph	Menomonee Falls	WI	55	Family Practice	S	Paroxetine Hcl	Paroxetine Hcl	24	63	1878	393.09			12	32	186	960	*
1407888985	Maher	Brian	Gulfport	MS	28	Psychiatry	S	Paroxetine Hcl	Paroxetine Hcl	29	29	870	152.16			0	0	0	0	#
1407889074	Dountas	Heather	Albuquerque	NM	35	Physician Assistant	S	Paroxetine Hcl	Paroxetine Hcl	50	89.1	2673	856.46	16	#					#
1407889330	Holt	Wolcott	Duluth	MN	27	Neurology	S	Paroxetine Hcl	Paroxetine Hcl	28	28.5	854	247.4			11	11	81.73	330	*
1407889355	Hammond	Carla	Piscataway	NJ	34	Psychiatry	S	Paroxetine Hcl	Paroxetine Hcl	17	19	570	235.41		*					*
1407889801	Sahgal	Sumir	Bronx	NY	36	Internal Medicine	S	Paroxetine Hcl	Paroxetine Hcl	13	17	510	69.91			13	17	69.91	510	*
1407890346	Rankl	Richard	Durand	MI	26	Family Practice	S	Paroxetine Hcl	Paroxetine Hcl	42	96	2880	605.8	13	#					*
1407890593	Rehman	Faiza	Nashville	TN	47	Internal Medicine	S	Paroxetine Hcl	Paroxetine Hcl	62	62	1522	1216.45			23	23	522.5	652	*
1407890908	Bertsche	Linda	Parkersburg	WV	54	Certified Clinical Nurse Specialist	S	Paroxetine Hcl	Paroxetine Hcl	20	22	660	151.51			0	0	0	0	#
1407891039	Mohanty	Arun	Philadelphia	PA	42	Internal Medicine	S	Paroxetine Hcl	Paroxetine Hcl	43	43	1290	266.58			30	30	107.21	900	*
1407891187	Bowling	Lisa	Knoxville	TN	47	Family Practice	S	Paroxetine Hcl	Paroxetine Hcl	18	30	900	120.3		#					*
1407891310	Mumaw	Lynne	Eugene	OR	41	Nurse Practitioner	S	Paroxetine Hcl	Paroxetine Hcl	70	102.2	3028	1167.94	11		70	102.2	1167.94	3028		11
1407891443	Long	Richard	Mandeville	LA	22	Family Practice	S	Paroxetine Hcl	Paroxetine Hcl	11	31	930	1236.46		*					*
1407891617	Bogema	Patricia	Corona	CA	6	Internal Medicine	S	Paroxetine Hcl	Paroxetine Hcl	11	23	690	134.69			11	23	134.69	690	*
1407891658	Pak	Eugene	Lebanon	NH	33	Neurology	S	Paroxetine Hcl	Paroxetine Hcl	26	42.2	1267	375.12			26	42.2	375.12	1267	*
1407891666	Roof	Lee	Coupeville	WA	53	Internal Medicine	S	Paroxetine Hcl	Paroxetine Hcl	19	47	1378	176.76			19	47	176.76	1378	*
1407891823	Wigley	Fredrick	Baltimore	MD	24	Rheumatology	S	Paroxetine Hcl	Paroxetine Hcl	25	75	2250	565.2			14	42	260.32	1260	*
1407892102	Heenan	George	St Joseph	MI	26	Family Practice	S	Paroxetine Hcl	Paroxetine Hcl	11	29	870	258.58			11	29	258.58	870	*
1407892573	Tingle	Norman	Key West	FL	12	Family Practice	S	Paroxetine Hcl	Paroxetine Hcl	14	16	480	88.44			14	16	88.44	480	*
1407892862	Huober	Giampaolo	Syracuse	NY	36	Psychiatry	S	Paroxetine Hcl	Paroxetine Hcl	13	21	630	149.6		*					*
1407893811	Winfrey	Raina	Norfolk	VA	51	Family Practice	S	Paroxetine Hcl	Paroxetine Hcl	54	54	1234	533.32			54	54	533.32	1234	*
1407894520	Raymond	Deanna	Oneida	NY	36	Physician Assistant	S	Paroxetine Hcl	Paroxetine Hcl	20	20	600	89.96		*					*
1407894926	Rohm	Fred	Fort Worth	TX	48	Family Practice	S	Paroxetine Hcl	Paroxetine Hcl	23	23	690	129.49			23	23	129.49	690	*
1407894959	Deuell	Robert	Greenville	TX	48	Family Practice	S	Paroxetine Hcl	Paroxetine Hcl	40	66	1980	2932.27			40	66	2932.27	1980	*
1407895006	Miranda	Raul	Costa Mesa	CA	6	Family Practice	S	Paroxetine Hcl	Paroxetine Hcl	12	12	360	85.32			0	0	0	0	#
1407895121	Glynn	John	Chicago	IL	17	Internal Medicine	S	Paroxetine Hcl	Paroxetine Hcl	12	12	360	68.87			12	12	68.87	360	*
1407895220	Schumer	David	Auburn	WA	53	Family Practice	S	Paroxetine Hcl	Paroxetine Hcl	30	57.7	1693	263.23			30	57.7	263.23	1693	*
1407895261	Thomas	Gary	Winfield	AL	1	Internal Medicine	S	Paroxetine Hcl	Paroxetine Hcl	33	87	2610	503.36	12		15	43	201.61	1290	*
1407895295	Kochar	Gurpreet	Drexel Hill	PA	42	Cardiology	S	Paroxetine Hcl	Paroxetine Hcl	30	38	1140	335.44			30	38	335.44	1140	*
1407895543	Cox	David	Vandalia	OH	39	Family Practice	S	Paroxetine Hcl	Paroxetine Hcl	26	34	1020	179.71		#					*
1407895790	Zielinski	David	Destin	FL	12	Family Practice	S	Paroxetine Hcl	Paroxetine Hcl	26	54	1588	421.68		#					*
1407895840	Mataic	Danijela	Saint Louis	MO	29	Nephrology	S	Paroxetine Hcl	Paroxetine Hcl	11	19	570	105.36			0	0	0	0	#
1407895915	Sheehan	Kevin	Missoula	MT	30	Internal Medicine	S	Paroxetine Hcl	Paroxetine Hcl	49	119	3570	599.54	12		49	119	599.54	3570		12
1407896053	Pierrot	Paul	Trenton	NJ	34	Internal Medicine	S	Paroxetine Hcl	Paroxetine Hcl	14	14	420	1227.84		*					*
1407896061	Mcgilton	Ronald	Dayton	OH	39	Family Practice	S	Paroxetine Hcl	Paroxetine Hcl	55	127	3783	601.3	18	#					#
1407896111	Wise	Elizabeth	Cle Elum	WA	53	Family Practice	S	Paroxetine Hcl	Paroxetine Hcl	18	38	1140	226.34		*					*
1407896152	Dempsey	George	East Hampton	NY	36	Family Practice	S	Paroxetine Hcl	Paroxetine Hcl	16	26	765	1858.95			16	26	1858.95	765	*
1407896293	Cardinalli-Stein	Andria	Tyler	TX	48	Internal Medicine	S	Paroxetine Hcl	Paroxetine Hcl	27	49.1	1472	289.19			27	49.1	289.19	1472	*
1407896830	Baez	David	Aurora	CO	8	Internal Medicine	S	Paroxetine Hcl	Paroxetine Hcl	31	73	2190	515.67	13		18	36	295.24	1080	*
1407896855	Mcclusky	David	Twin Falls	ID	16	General Surgery	S	Paroxetine Hcl	Paroxetine Hcl	21	34	1020	222.6			21	34	222.6	1020	*
1407897689	Gross	Harvey	Englewood	NJ	34	Family Practice	S	Paroxetine Hcl	Paroxetine Hcl	43	43	986	435.27			32	32	220.65	656	*
1407897788	Krol	Kara	Grand Rapids	MI	26	Family Practice	S	Paroxetine Hcl	Paroxetine Hcl	53	129	3851	838.51	14	#					#
1407897846	Daley	Michael	Pinehurst	NC	37	Internal Medicine	S	Paroxetine Hcl	Paroxetine Hcl	69	91	2730	587.12	16	#					#
1407897994	Palou Abasolo	Jose	Guaynabo	PR	72	Psychiatry	S	Paroxetine Hcl	Paroxetine Hcl	77	79	2370	1172.4	22		23	23	544.41	690	*
1407898216	Kleeman	Audrey	Newtown	PA	42	Internal Medicine	S	Paroxetine Hcl	Paroxetine Hcl	13	31	930	253.1			13	31	253.1	930	*
1407898257	Wetterhahn	Regina	Watertown	NY	36	Physician Assistant	S	Paroxetine Hcl	Paroxetine Hcl	53	65.5	1945	342.8	11		32	44.5	257.59	1335	*
1407898307	D'andrea-Spica	Marilyn	Lancaster	PA	42	Internal Medicine	S	Paroxetine Hcl	Paroxetine Hcl	19	56.8	1705	258.11			19	56.8	258.11	1705	*
1407898356	Alberry	Jeniffer	Alexandria Bay	NY	36	Nurse Practitioner	S	Paroxetine Hcl	Paroxetine Hcl	20	34	1020	210.31			20	34	210.31	1020	*
1407898646	Khalil	Sherif	Beaumont	CA	6	Internal Medicine	S	Paroxetine Hcl	Paroxetine Hcl	200	356.3	10630	2315.87	38		200	356.3	2315.87	10630		38
1407898653	Hanna	Ibrahim	Glendora	CA	6	Internal Medicine	S	Paroxetine Hcl	Paroxetine Hcl	16	28	840	202.08		#					*
1407899032	Guzman-Cruz	Ana	Tuba City	AZ	4	Family Practice	S	Paroxetine Hcl	Paroxetine Hcl	16	16	480	82.87			16	16	82.87	480	*
1407899412	Johnson	Ivonne	Apopka	FL	12	Nurse Practitioner	S	Paroxetine Hcl	Paroxetine Hcl	13	29	870	173.75		*					*
1407899487	Wieland	Rex	North Manchester	IN	18	Family Practice	S	Paroxetine Hcl	Paroxetine Hcl	49	71	2104	807.29			38	52	611.4	1536	*
1407899495	Scoggins	Alicia	Woodville	TX	48	Nurse Practitioner	S	Paroxetine Hcl	Paroxetine Hcl	37	59	1770	358.84		#					*
1407899560	Dinkla	Hendrik	Deland	FL	12	Neurology	S	Paroxetine Hcl	Paroxetine Hcl	12	24	720	144.09		*					*
1407899586	Garfield	Marc	Philadelphia	PA	42	Family Practice	S	Paroxetine Hcl	Paroxetine Hcl	33	39	1170	163.67		#					*
1407899610	Jabbour	Ihsan	Waterbury	CT	9	General Surgery	S	Paroxetine Hcl	Paroxetine Hcl	14	17	510	63.32		#					*
1407899669	States	Douglas	North Platte	NE	31	Family Practice	S	Paroxetine Hcl	Paroxetine Hcl	43	43	1290	206.31			43	43	206.31	1290	*
1407899727	Rosenthal	Richard	Monroeville	PA	42	Internal Medicine	S	Paroxetine Hcl	Paroxetine Hcl	45	85	2550	470.52			33	67	359.36	2010	*
1407899842	Kratche	Richard	Cleveland	OH	39	Family Practice	S	Paroxetine Hcl	Paroxetine Hcl	21	43	1290	241.73			21	43	241.73	1290	*
1407900228	Maghaydah	Yazeed	Farmington	CT	9	Internal Medicine	S	Paroxetine Hcl	Paroxetine Hcl	49	110	3220	677.77	15		49	110	677.77	3220		15
1407900673	Crosswell	James	Beaufort	NC	37	Family Practice	S	Paroxetine Hcl	Paroxetine Hcl	49	61	1814	873.75	11	#					*
1407901135	Ibrahim	Magued	Debary	FL	12	Family Practice	S	Paroxetine Hcl	Paroxetine Hcl	25	33	990	206.8		#					*
1407902182	Lares	Jose	Weslaco	TX	48	Internal Medicine	S	Paroxetine Hcl	Paroxetine Hcl	26	58	1740	312.97		#					*
1407903743	Renn	Amber	Angier	NC	37	Physician Assistant	S	Paroxetine Hcl	Paroxetine Hcl	67	105	3150	997.66	14	#					#
1407903792	Lind	Viviane	New York	NY	36	Psychiatry	S	Paroxetine Hcl	Paroxetine Hcl	28	30	900	1413.76			11	13	49.22	390	*
1407903990	Dirmeyer	Andrew	Alcoa	TN	47	Family Practice	S	Paroxetine Hcl	Paroxetine Hcl	113	188.4	5635	2581.86	18		92	163.4	2418.27	4885	#
1407904030	Shuart	Mary Glenn	Doylestown	PA	42	Nurse Practitioner	S	Paroxetine Hcl	Paroxetine Hcl	31	31.6	918	234.92		*					*
1407904089	Raghunathan	Chengalroyan	Paramount	CA	6	Cardiology	S	Paroxetine Hcl	Paroxetine Hcl	37	53	1590	296.88			37	53	296.88	1590	*
1407904253	Korshunova	Valeria	Hackensack	NJ	34	Psychiatry	S	Paroxetine Hcl	Paroxetine Hcl	11	17	510	1589.13		*					*
1407904493	Glen	Jonathan	Savannah	GA	13	Family Practice	S	Paroxetine Hcl	Paroxetine Hcl	13	15	450	119.38		#					*
1407906100	Katsamakis	Constantine	Glenview	IL	17	Internal Medicine	S	Paroxetine Hcl	Paroxetine Hcl	36	50	1456	231.27			36	50	231.27	1456	*
1407906233	Miller	Ricardo	New York	NY	36	Nurse Practitioner	S	Paroxetine Hcl	Paroxetine Hcl	16	27	810	126.55			0	0	0	0	#
1407907074	Boyd	Connie	Troy	MT	30	Nurse Practitioner	S	Paroxetine Hcl	Paroxetine Hcl	21	35	1050	248.01			21	35	248.01	1050	*
1407907702	Seman	Christopher	Lisbon	OH	39	Psychiatry	S	Paroxetine Hcl	Paroxetine Hcl	20	20	560	153.99		#					*
1407909567	Mehta	Khushboo	Seattle	WA	53	Family Practice	S	Paroxetine Hcl	Paroxetine Hcl	23	49	1436	283.39			23	49	283.39	1436	*
1407909682	Kwok	Monice	Sacramento	CA	6	Internal Medicine	S	Paroxetine Hcl	Paroxetine Hcl	21	29	852	1725.22			21	29	1725.22	852	*
1407909781	Ahmed	Humaira	Falls Church	VA	51	Internal Medicine	S	Paroxetine Hcl	Paroxetine Hcl	12	36	1080	306.12			12	36	306.12	1080	*
1407910201	Wolfe	Peter	Los Angeles	CA	6	Internal Medicine	S	Paroxetine Hcl	Paroxetine Hcl	12	12	360	128.46			0	0	0	0	#
1407910714	Marquinez	Robert	Eagle Pass	TX	48	Internal Medicine	S	Paroxetine Hcl	Paroxetine Hcl	44	98	2940	425.88			27	67	296.42	2010	*
1407910995	Jorgensen	Neil	Ventura	CA	6	Family Practice	S	Paroxetine Hcl	Paroxetine Hcl	13	13	390	135.85		#					*
1407911936	Glassman	Victor	Cincinnati	OH	39	Internal Medicine	S	Paroxetine Hcl	Paroxetine Hcl	27	65	1950	385.57			27	65	385.57	1950	*
1407912652	Finger	Mark	Kew Gardens	NY	36	Psychiatry	S	Paroxetine Hcl	Paroxetine Hcl	27	49	1470	507.9			27	49	507.9	1470	*
1407912694	Kelly	Janine	Sleepy Hollow	NY	36	Internal Medicine	S	Paroxetine Hcl	Paroxetine Hcl	16	26	780	125.25			16	26	125.25	780	*
1407913247	Mclaulin	John	Brunswick	GA	13	Geriatric Psychiatry	S	Paroxetine Hcl	Paroxetine Hcl	36	36	1080	266.05		*					*
1407913569	Wofsey	Alan	Wynnewood	PA	42	Psychiatry & Neurology	T	Paroxetine Hcl	Paroxetine Hcl	13	13	390	68.2			0	0	0	0	#
1407913718	Nellutla	Ajay	Las Vegas	NV	32	Internal Medicine	S	Paroxetine Hcl	Paroxetine Hcl	50	50	1500	311.16	16	#					#
1407914252	Dolton	Pauline	Oologah	OK	40	Physician Assistant	S	Paroxetine Hcl	Paroxetine Hcl	20	28	840	212.43		*					*
1407914302	Pericherla	Venkata	Altoona	PA	42	Internal Medicine	S	Paroxetine Hcl	Paroxetine Hcl	33	37	1110	396.04			33	37	396.04	1110	*
1407915069	Zhong	Yuan	San Diego	CA	6	Internal Medicine	S	Paroxetine Hcl	Paroxetine Hcl	12	40	1200	272.56			12	40	272.56	1200	*
1407915366	Pichay	Aristeo	Oakdale	CT	9	Psychiatry	S	Paroxetine Hcl	Paroxetine Hcl	15	15	450	87.36		#					*
1407915408	Newman	James	Salem	OR	41	Nurse Practitioner	S	Paroxetine Hcl	Paroxetine Hcl	22	22	660	152.09			11	11	100.1	330	*
1407916513	Hirsch	Anne	Portland	OR	41	Internal Medicine	S	Paroxetine Hcl	Paroxetine Hcl	20	58	1740	273.35			20	58	273.35	1740	*
1407916760	Nolan	Timothy	Springfield	KY	21	Psychiatry	S	Paroxetine Hcl	Paroxetine Hcl	12	12	360	75.23			0	0	0	0	#
1407917339	Determan	Sarah	Yuma	AZ	4	Physician Assistant	S	Paroxetine Hcl	Paroxetine Hcl	23	43	1290	322.96		#					*
1407918386	Zlataric	Katrina	Festus	MO	29	Nurse Practitioner	S	Paroxetine Hcl	Paroxetine Hcl	39	53	1369	400.93		#					*
1407918501	Sandquist	Kent	Ontario	OR	41	Physician Assistant	S	Paroxetine Hcl	Paroxetine Hcl	18	26	765	162.52		#					*
1407918733	Elguezabal	Raul	San Diego	CA	6	Physician Assistant	S	Paroxetine Hcl	Paroxetine Hcl	26	32	960	141.08			26	32	141.08	960	*
1407918865	Fikes	Linda	Milwaukee	WI	55	Internal Medicine	S	Paroxetine Hcl	Paroxetine Hcl	39	39.2	911	752.79			19	19	313.04	330	*
1407919145	Shen	Kuan	New York	NY	36	Internal Medicine	S	Paxil	Paroxetine Hcl	13	13	390	1959			13	13	1959	390	*
1407919475	Steinhoff	Dottie	Albuquerque	NM	35	Physician Assistant	S	Paroxetine Hcl	Paroxetine Hcl	20	32	960	1014.06		#					*
1407920101	Avonda	Thomas	Strasburg	CO	8	Family Practice	S	Paroxetine Hcl	Paroxetine Hcl	15	21	630	128.25			15	21	128.25	630	*
1407920275	Oskuiyan	Hossein	Woodbridge	VA	51	Internal Medicine	S	Paroxetine Hcl	Paroxetine Hcl	17	25	750	1059.79			17	25	1059.79	750	*
1407921067	Dorf	Bryan	Stamford	CT	9	Internal Medicine	S	Paroxetine Hcl	Paroxetine Hcl	15	15	450	123.74			15	15	123.74	450	*
1407921323	Woodin	Joshua	Yulee	FL	12	Physician Assistant	S	Paroxetine Hcl	Paroxetine Hcl	23	33	990	245.52		#					*
1407921505	Bardardottir	Audur	Newton	MA	25	Nurse Practitioner	S	Paroxetine Hcl	Paroxetine Hcl	31	61	1830	337.89			15	37	156.07	1110	*
1407921885	Chaudhari	Anjana	Bonita Springs	FL	12	Family Practice	S	Paroxetine Hcl	Paroxetine Hcl	25	49	1470	311.3		#					*
1407922107	Torreblanca	Jose	South Gate	CA	6	Pediatric Medicine	S	Paroxetine Hcl	Paroxetine Hcl	19	29	870	159.7			19	29	159.7	870	*
1407923337	Philips	Sunila	Plano	TX	48	Family Practice	S	Paroxetine Hcl	Paroxetine Hcl	11	27	810	166.9		*					*
1407923493	Sorenson	David	Gilbert	AZ	4	Physician Assistant	S	Paroxetine Hcl	Paroxetine Hcl	12	22.2	667	115.26		*					*
1407924384	Mangum	Candace	Notasulga	AL	1	Nurse Practitioner	S	Paroxetine Hcl	Paroxetine Hcl	12	14	420	112.32			0	0	0	0	#
1407924475	Ahart	Susan	Santa Rosa	CA	6	Psychiatry	S	Paroxetine Hcl	Paroxetine Hcl	16	16	480	104.48			0	0	0	0	#
1407924541	Sapp	Timothy	Glendale	AZ	4	Psychiatry & Neurology	T	Paroxetine Hcl	Paroxetine Hcl	22	24	720	226.11		#					*
1407924566	Raykowski	Laura	Montesano	WA	53	Nurse Practitioner	S	Paroxetine Hcl	Paroxetine Hcl	12	12	360	193.07			0	0	0	0	#
1407924822	Benz	Rosalie	Pilot Knob	MO	29	Nurse Practitioner	S	Paroxetine Hcl	Paroxetine Hcl	22	40	1200	264.32		#					*
1407924913	Stoner	Maria	Sacramento	CA	6	Nurse Practitioner	S	Paroxetine Hcl	Paroxetine Hcl	23	23	690	80.34			0	0	0	0	#
1407924947	Zilberman	Irina	Boston	MA	25	Internal Medicine	S	Paroxetine Hcl	Paroxetine Hcl	13	13	390	90.64		#					*
1407925043	Simnad	Virginia	Kirkland	WA	53	Neurology	S	Paroxetine Hcl	Paroxetine Hcl	25	41	1221	2517.82		*					*
1407925274	Weissbart	Clyde	White Plains	NY	36	Internal Medicine	S	Paroxetine Hcl	Paroxetine Hcl	19	19	570	126.99			19	19	126.99	570	*
1407925506	Scavetta	Melissa	Hartford	CT	9	Certified Clinical Nurse Specialist	S	Paroxetine Hcl	Paroxetine Hcl	45	59	1770	592.97		#					*
1407925696	Husain	Karrar	Greensboro	NC	37	Internal Medicine	S	Paroxetine Hcl	Paroxetine Hcl	19	31	930	734.24		#					*
1407925860	Bredy	Brunel	King City	CA	6	Family Practice	S	Paroxetine Hcl	Paroxetine Hcl	14	16	480	117.85			14	16	117.85	480	*
1407925910	Latham	Rosemarie	Orange City	FL	12	Nurse Practitioner	S	Paroxetine Hcl	Paroxetine Hcl	32	64	1920	544.02		#					*
1407926009	Helman	Dale	Salinas	CA	6	Neurology	S	Paroxetine Hcl	Paroxetine Hcl	25	33	990	131.67		*					*
1407926256	Rietze	Julie	Spokane	WA	53	Family Practice	S	Paroxetine Hcl	Paroxetine Hcl	12	36	1080	275.52			12	36	275.52	1080	*
1407926538	Coleman-Laster	Nichelle	Bedford	OH	39	Internal Medicine	S	Paroxetine Hcl	Paroxetine Hcl	16	26	780	279.99			16	26	279.99	780	*
1407927130	Shirif	Khalid	Gilbert	AZ	4	Hospice and Palliative Care	S	Paroxetine Hcl	Paroxetine Hcl	17	17	492	333.4		#					*
1407927155	Burton	Mae	Greenville	SC	45	Nurse Practitioner	S	Paroxetine Hcl	Paroxetine Hcl	17	23	690	136.73		*					*
1407927312	Leung	Duncan	Fontana	CA	6	Internal Medicine	S	Paroxetine Hcl	Paroxetine Hcl	28	87	2610	407.92			28	87	407.92	2610	*
1407927460	Ford	William	Anaheim	CA	6	Geriatric Medicine	S	Paroxetine Hcl	Paroxetine Hcl	21	25.3	668	229.24			21	25.3	229.24	668	*
1407927924	Verduin	Lynn	Richford	NY	36	Nurse Practitioner	S	Paroxetine Hcl	Paroxetine Hcl	30	74	2220	1033.98			17	49	265.94	1470	*
1407928658	Oliver	Andrea	Carthage	TX	48	Nurse Practitioner	S	Paroxetine Hcl	Paroxetine Hcl	15	31	930	160.37		*					*
1407928690	Ondich	David	Saint Paul	MN	27	Psychiatry	S	Paroxetine Hcl	Paroxetine Hcl	40	48	1414	1508.88			12	12	46.21	360	*
1407928765	Holman	Phillip	Missoula	MT	30	Psychiatry	S	Paroxetine Hcl	Paroxetine Hcl	37	38	1080	177.69		*					*
1407929003	Castroll	Robert	Smithtown	NY	36	Psychiatry	S	Paroxetine Hcl	Paroxetine Hcl	31	45	1350	317.88		#					*
1407929524	Karanjai	Rajohn	Sidney	MT	30	Internal Medicine	S	Paroxetine Hcl	Paroxetine Hcl	18	44	1320	241.23		#					*
1407929599	Hopkins	Sheyla	Plant City	FL	12	Internal Medicine	S	Paroxetine Hcl	Paroxetine Hcl	19	37	1110	149.93			19	37	149.93	1110	*
1407930068	Baker	Kenneth	Norridgewock	ME	23	General Practice	S	Paroxetine Hcl	Paroxetine Hcl	39	89	2670	524.43	12	#					#
1407930076	Sund	Donna	Crescent City	CA	6	Family Practice	S	Paroxetine Hcl	Paroxetine Hcl	15	27	810	1629.44			15	27	1629.44	810	*
1407930100	Mehta	Harshad	Evergreen Park	IL	17	Psychiatry	S	Paroxetine Hcl	Paroxetine Hcl	220	279	8370	4158.18	39		123	176	3465.26	5280		24
1407930274	Jones	Clinton	Kearney	NE	31	Family Practice	S	Paroxetine Hcl	Paroxetine Hcl	26	36.2	1085	145.11		#					*
1407930381	Wiseman	Floyd	Burlington	NC	37	Psychiatry	S	Paroxetine Hcl	Paroxetine Hcl	42	42	1260	428.26			12	12	84	360	*
1407930456	Mortensen	Jon	Lakewood	WA	53	Physician Assistant	S	Paroxetine Hcl	Paroxetine Hcl	33	49	1470	315.06			21	25	217.3	750	*
1407930662	Jones	Gorman	Birmingham	AL	1	Internal Medicine	S	Paroxetine Hcl	Paroxetine Hcl	12	12	360	55.66			12	12	55.66	360	*
1407932635	Silis	Manny	Alexandria	VA	51	Internal Medicine	S	Paroxetine Hcl	Paroxetine Hcl	24	24.1	682	251.56		*					*
1407933393	Fassino	Stephen	Wabash	IN	18	Family Practice	S	Paroxetine Hcl	Paroxetine Hcl	23	39	1120	327.19		#					*
1407934003	Remedios	Peter	San Francisco	CA	6	Internal Medicine	S	Paroxetine Hcl	Paroxetine Hcl	18	58.3	1750	572.66			18	58.3	572.66	1750	*
1407934037	Moore	Michael	Portland	OR	41	Internal Medicine	S	Paroxetine Hcl	Paroxetine Hcl	19	40	1200	248.53			19	40	248.53	1200	*
1407934185	Zawilla	Steven	Roseville	CA	6	Family Practice	S	Paroxetine Hcl	Paroxetine Hcl	25	74	2220	546.11		#					*
1407934789	Castro	Marcia Gina	Wilmington	DE	10	Internal Medicine	S	Paroxetine Hcl	Paroxetine Hcl	15	36.9	1080	1749.68		*					*
1407934797	Mcfarland	Michael	Jourdanton	TX	48	Family Practice	S	Paroxetine Hcl	Paroxetine Hcl	32	62	1860	1637.79		#					*
1407934912	Latif Jangda	Mohammad	Pembroke Pines	FL	12	Psychiatry	S	Paroxetine Hcl	Paroxetine Hcl	145	168	4986	1275.22	29		69	86	556.12	2526		16
1407935091	Fletcher	James	Arlington	WA	53	Family Practice	S	Paroxetine Hcl	Paroxetine Hcl	46	60	1800	623.07			35	47	374.14	1410	*
1407935125	Carr	Jesse	Arcadia	CA	6	Psychiatry	S	Paroxetine Hcl	Paroxetine Hcl	16	18	540	135.56		*					*
1407935331	Mcleod	Gary	Santa Rosa	CA	6	Family Practice	S	Paroxetine Hcl	Paroxetine Hcl	26	44	1320	1078.18		#					*
1407935521	Hedge	Jeffrey	Spokane	WA	53	Psychiatry	S	Paroxetine Hcl	Paroxetine Hcl	17	23	690	89.1			0	0	0	0	#
1407935786	Nuruddin	Zakia	Houston	TX	48	Family Practice	S	Paroxetine Hcl	Paroxetine Hcl	25	53	1590	2117.05			25	53	2117.05	1590	*
1407936594	Pompei	Ronald	Anaheim	CA	6	Psychiatry	S	Paroxetine Hcl	Paroxetine Hcl	66	67.1	1988	533.09	11		12	12.1	43.77	363	*
1407936727	Toro	Luis	Ponce	PR	72	Psychiatry & Neurology	T	Paroxetine Hcl	Paroxetine Hcl	70	78	2340	2148.21		*					*
1407936974	Hussain	Ahmed	Joliet	IL	17	Internal Medicine	S	Paroxetine Hcl	Paroxetine Hcl	13	25	735	167.39		#					*
1407937592	Shah	Farah	Denton	TX	48	Internal Medicine	S	Paroxetine Hcl	Paroxetine Hcl	85	121	3630	725.28	16		73	109	638.55	3270	#
1407937600	Morgan	Tresciana	Boca Raton	FL	12	Internal Medicine	S	Paroxetine Hcl	Paroxetine Hcl	24	42	1260	513.32			24	42	513.32	1260	*
1407937899	Smith	Jason	Atlanta	GA	13	Internal Medicine	S	Paroxetine Hcl	Paroxetine Hcl	12	26	780	156			12	26	156	780	*
1407938491	Lamsback	E.	Meadowbrook	PA	42	Internal Medicine	S	Paroxetine Hcl	Paroxetine Hcl	75	141	4212	1963.06	14		75	141	1963.06	4212		14
1407938681	Romero	Raul	Phoenix	AZ	4	Internal Medicine	S	Paroxetine Hcl	Paroxetine Hcl	117	145	4344	829.59	29	#					#
1407938731	Ward	Richard	San Francisco	CA	6	Internal Medicine	S	Paroxetine Hcl	Paroxetine Hcl	46	62	1860	427.93		#					*
1407938921	Watkins	Roger	Williamsburg	VA	51	Internal Medicine	S	Paroxetine Hcl	Paroxetine Hcl	21	51	1530	186.37		#					*
1407939630	Jespersen	Robert	Chicago	IL	17	Psychiatry	S	Paroxetine Hcl	Paroxetine Hcl	147	147	4378	2481.33	18		39	39	601.45	1170	*
1407939705	Cardello	Frank	Staten Island	NY	36	Internal Medicine	S	Paroxetine Hcl	Paroxetine Hcl	57	57	1656	698.81	11		45	45	501.87	1296	*
1407939895	Drescher	Debra	Rensselaer	IN	18	Nurse Practitioner	S	Paroxetine Hcl	Paroxetine Hcl	12	12	360	152.2			12	12	152.2	360	*
1407940075	Tejeda	Francisco	Lakeport	CA	6	General Practice	T	Paroxetine Hcl	Paroxetine Hcl	21	21	630	131.63		#					*
1407940331	Corliss	Robert	Sumner	WA	53	Family Practice	S	Paroxetine Hcl	Paroxetine Hcl	35	73	2190	471.43		#					*
1407940513	Thakkar	Hemalini	Saint Charles	IL	17	Family Practice	S	Paroxetine Hcl	Paroxetine Hcl	14	16	480	249.37			14	16	249.37	480	*
1407940562	Ford	Deborah	Worcester	MA	25	Internal Medicine	S	Paroxetine Hcl	Paroxetine Hcl	47	93	2790	1934.05			25	63	262.64	1890	*
1407941255	Bortnick	Cary	Bloomingdale	IL	17	Internal Medicine	S	Paroxetine Hcl	Paroxetine Hcl	30	43	1290	309.04		#					*
1407941321	Ladd	Gilbert	Troy	MI	26	Psychiatry	S	Paroxetine Hcl	Paroxetine Hcl	21	33	990	257.11		#					*
1407941792	Nieves Martinez	Carlos	Arecibo	PR	72	General Practice	S	Paroxetine Hcl	Paroxetine Hcl	15	15	450	78.05		#					*
1407942147	Mehta	Ranjana	East Moriches	NY	36	Internal Medicine	S	Paroxetine Hcl	Paroxetine Hcl	13	23	690	226.87		*					*
1407942196	Liebensperger-Cavall	Irene	Columbia	NC	37	Nurse Practitioner	S	Paroxetine Hcl	Paroxetine Hcl	16	22	660	172.19		*					*
1407942592	Cooper	Merrell	Morton	WA	53	Family Practice	S	Paroxetine Hcl	Paroxetine Hcl	30	50	1500	386.45			11	23	122.66	690	*
1407942733	Meigs	John	Centreville	AL	1	Family Practice	S	Paroxetine Hcl	Paroxetine Hcl	47	69	2070	353.1		#					*
1407942873	Agisim	Frederick	Derry	NH	33	Psychiatry	S	Paroxetine Hcl	Paroxetine Hcl	28	32	949	242.25		*					*
1407942972	Wolfberg	Bernard	Alpharetta	GA	13	Psychiatry	S	Paroxetine Hcl	Paroxetine Hcl	82	108	3202	1171.48	13		53	79	647.55	2332	*
1407943061	Moses	Sharman	Falmouth	MA	25	Certified Clinical Nurse Specialist	S	Paroxetine Hcl	Paroxetine Hcl	33	39.5	1146	268.07	12	*					*
1407943301	Ghosn	Ramzi	Dawsonville	GA	13	Emergency Medicine	S	Paroxetine Hcl	Paroxetine Hcl	38	40	1200	903.75		#					*
1407943707	Benanti	Philip	Brooklyn	NY	36	Family Practice	S	Paroxetine Hcl	Paroxetine Hcl	37	105	3134	671.51	12		37	105	671.51	3134		12
1407943814	Mitchell	Cristina	Pawtucket	RI	44	Family Practice	S	Paroxetine Hcl	Paroxetine Hcl	25	27	810	141.8		*					*
1407944432	Coleman	Regina	Nashville	TN	47	Nurse Practitioner	S	Paroxetine Hcl	Paroxetine Hcl	18	18	540	167.66		*					*
1407944473	Hordis	Carol	Nashua	NH	33	Nurse Practitioner	S	Paroxetine Hcl	Paroxetine Hcl	28	72	2160	481.46		#					*
1407945116	Nagoshi	Michael	Honolulu	HI	15	Internal Medicine	S	Paroxetine Hcl	Paroxetine Hcl	29	61	1830	290.62			29	61	290.62	1830	*
1407945132	Dewey	Louise	Sault Sainte Marie	MI	26	Nurse Practitioner	S	Paroxetine Hcl	Paroxetine Hcl	91	93.6	2770	2132.33	11		0	0	0	0		0
1407945272	Beggs	Nancy	Voorhees	NJ	34	Internal Medicine	S	Paroxetine Hcl	Paroxetine Hcl	18	52	1560	265.53			18	52	265.53	1560	*
1407945777	Rikhy	Seema	Fremont	CA	6	Internal Medicine	S	Paroxetine Hcl	Paroxetine Hcl	12	12	360	299.64			0	0	0	0	#
1407945827	Derrick	Melody	Winfield	IL	17	Family Practice	S	Paroxetine Hcl	Paroxetine Hcl	16	18	525	231.23		*					*
1407946452	Whinery	Barbara	Enid	OK	40	Family Practice	S	Paroxetine Hcl	Paroxetine Hcl	78	150.2	4505	1089.12	17		65	137	838.04	4110	#
1407946486	Patel	Hitendrakumar	Michigan City	IN	18	Internal Medicine	S	Paroxetine Hcl	Paroxetine Hcl	45	47	1375	1675.88		#					*
1407946767	Golzari	Houtan	Revere	MA	25	Internal Medicine	S	Paroxetine Hcl	Paroxetine Hcl	46	66	1980	444.72			34	54	337.72	1620	*
1407946973	Riggs	Ann	Little Rock	AR	5	Geriatric Medicine	S	Paroxetine Hcl	Paroxetine Hcl	31	31.7	839	467.84			31	31.7	467.84	839	*
1407947310	Brown	Estelle	Charlotte	NC	37	Nurse Practitioner	S	Paroxetine Hcl	Paroxetine Hcl	61	61	1830	359.69			12	12	51.55	360	*
1407947419	Irlando	Richard	Mendham	NJ	34	Psychiatry & Neurology	T	Paroxetine Hcl	Paroxetine Hcl	16	24	720	260.83			16	24	260.83	720	*
1407947443	Sabonya	Linda	Hampton	VA	51	Psychiatry	S	Paroxetine Hcl	Paroxetine Hcl	44	92	2760	1996.71			15	27	140.33	810	*
1407947583	Arumugham	Bagyalakshmi	Richardson	TX	48	Geriatric Psychiatry	S	Paroxetine Hcl	Paroxetine Hcl	32	50	1500	492.24		#					*
1407948474	To	Bryan	Murrieta	CA	6	Internal Medicine	S	Paroxetine Hcl	Paroxetine Hcl	21	31	930	358.64		#					*
1407948607	Heritch	Andrew	Peoria	IL	17	Psychiatry	S	Paroxetine Hcl	Paroxetine Hcl	20	26	780	972.37		#					*
1407948649	Chadha	Amrit	Springfield	OH	39	Neurology	S	Paroxetine Hcl	Paroxetine Hcl	71	77	2310	391.36	11		36	42	192.39	1260	*
1407948680	Perez	Nelly	Bonita Springs	FL	12	Internal Medicine	S	Paroxetine Hcl	Paroxetine Hcl	46	115	3450	567.07	14	#					#
1407949332	Gordon	David	Birmingham	AL	1	Internal Medicine	S	Paroxetine Hcl	Paroxetine Hcl	13	24	720	125.09		#					*
1407949910	Decook	Cecilia	Holland	MI	26	Family Practice	S	Paroxetine Hcl	Paroxetine Hcl	18	54	1620	493.89			18	54	493.89	1620	*
1407950017	Garvin	Paul	Saint Louis	MO	29	General Surgery	S	Paroxetine Hcl	Paroxetine Hcl	15	25	750	118.13		*					*
1407950835	Chaar	Brenda	Carolina	PR	72	Neurology	S	Paroxetine Hcl	Paroxetine Hcl	25	29	870	723.36		#					*
1407951304	Gutierrez	Enrique	Kissimmee	FL	12	Family Practice	S	Paroxetine Hcl	Paroxetine Hcl	23	53	1590	322.35	12	#					*
1407951338	Simone	Luigi	Encinitas	CA	6	Family Practice	S	Paroxetine Hcl	Paroxetine Hcl	16	44.3	1330	587.38			16	44.3	587.38	1330	*
1407951825	Chetverukhin	Aleksey	West Hollywood	CA	6	Psychiatry	S	Paroxetine Hcl	Paroxetine Hcl	88	88	2640	3298.56	14		64	64	3154.22	1920	*
1407951882	Chilukuri	Mohan	Durham	NC	37	Family Practice	S	Paroxetine Hcl	Paroxetine Hcl	16	22.2	649	1779.61		*					*
1407952203	Korpi	Eileen	Mount Sinai	NY	36	Family Practice	S	Paroxetine Hcl	Paroxetine Hcl	15	45	1350	1552.45			15	45	1552.45	1350	*
1407952294	Maple	Seema	Grass Valley	CA	6	Family Practice	S	Paroxetine Hcl	Paroxetine Hcl	20	54	1620	249.03			20	54	249.03	1620	*
1407952302	Wells	Meera	Easton	MD	24	Psychiatry	S	Paroxetine Hcl	Paroxetine Hcl	23	23	690	123.39			0	0	0	0	#
1407952393	Harpe	Carol	Atlanta	GA	13	Psychiatry	S	Paroxetine Hcl	Paroxetine Hcl	13	23	690	352.71		#					*
1407952468	Picker	Bethany	Lewiston	ME	23	Family Practice	S	Paroxetine Hcl	Paroxetine Hcl	26	36	1080	311.51			13	23	244.44	690	*
1407952617	Ramirez	Luis	Miami	FL	12	Physician Assistant	S	Paroxetine Hcl	Paroxetine Hcl	47	47	1410	292.27			47	47	292.27	1410	*
1407953300	Fernandez	Rogelio	Parlier	CA	6	Family Practice	S	Paroxetine Hcl	Paroxetine Hcl	13	13	390	74.09		*					*
1407953441	Analytis	Spyro	Coal City	IL	17	Internal Medicine	S	Paroxetine Hcl	Paroxetine Hcl	29	47	1410	315.56			29	47	315.56	1410	*
1407953953	Cox	Lisa	Cordova	TN	47	Nurse Practitioner	S	Paroxetine Hcl	Paroxetine Hcl	26	26	780	186.67			11	11	70.16	330	*
1407954134	Mansouri	Giti	White Plains	NY	36	Internal Medicine	S	Paroxetine Hcl	Paroxetine Hcl	52	52	808	265.17			52	52	265.17	808	*
1407954233	Adams	Ronald	Cleveland Heights	OH	39	Internal Medicine	S	Paroxetine Hcl	Paroxetine Hcl	15	32	960	100.41			15	32	100.41	960	*
1407954290	Garduno	Patricia	Asbury Park	NJ	34	Nurse Practitioner	S	Paroxetine Hcl	Paroxetine Hcl	11	13	390	38.14			11	13	38.14	390	*
1407954449	Farris	James	La Follette	TN	47	Internal Medicine	S	Paroxetine Hcl	Paroxetine Hcl	20	54	1620	245.21			20	54	245.21	1620	*
1407954472	Bolte	Mary-Ann	Bellevue	WA	53	Psychiatry	S	Paroxetine Hcl	Paroxetine Hcl	12	12	360	37.38			12	12	37.38	360	*
1407954548	Patel	Samir	Warren	NJ	34	Internal Medicine	S	Paroxetine Hcl	Paroxetine Hcl	18	28	821	142.21		*					*
1407954738	Elliott	Kim	Kingwood	TX	48	Internal Medicine	S	Paroxetine Hcl	Paroxetine Hcl	25	45	1350	693.61			25	45	693.61	1350	*
1407955099	Aguinaldo	Jaime	Saint Louis	MO	29	Internal Medicine	S	Paroxetine Hcl	Paroxetine Hcl	23	23	641	278.74		*					*
1407956170	Morton	Scott	Springfield	IL	17	Family Practice	S	Paroxetine Hcl	Paroxetine Hcl	47	73	2190	312.8		#					*
1407956360	Fullick	John	Columbus	GA	13	Physician Assistant	S	Paroxetine Hcl	Paroxetine Hcl	15	15	450	101.69		*					*
1407956428	Robertson	Jimmy	Richmond	TX	48	Family Practice	S	Paroxetine Hcl	Paroxetine Hcl	36	48	1440	342.47			17	21	104.63	630	*
1407956600	Keyes	Gregory	Bainbridge Island	WA	53	Family Practice	S	Paroxetine Hcl	Paroxetine Hcl	13	31	930	202.48		#					*
1407956634	Harris	Gerald	Arlington	MA	25	Rheumatology	S	Paroxetine Hcl	Paroxetine Hcl	13	13	390	103.59			13	13	103.59	390	*
1407957038	Noori	Darius	Lodi	CA	6	Internal Medicine	S	Paroxetine Hcl	Paroxetine Hcl	51	66	1980	1056.42		#					*
1407957095	Runion	Shannon	South Boston	VA	51	Nurse Practitioner	S	Paroxetine Hcl	Paroxetine Hcl	60	80	2400	552.79	12	#					*
1407957194	Miller	Ronald	Middleport	NY	36	Physician Assistant	S	Paroxetine Hcl	Paroxetine Hcl	57	81	2415	494.93		#					*
1407957632	Kirk	Kecia	Oxford	MS	28	Family Practice	S	Paroxetine Hcl	Paroxetine Hcl	23	45	1350	534.71		*					*
1407958234	Iskander	Raafat	Los Angeles	CA	6	Neurology	S	Paroxetine Hcl	Paroxetine Hcl	23	23	690	2170.4			12	12	1383.6	360	*
1407958291	Clark	Mark	Goodrich	MI	26	Family Practice	S	Paroxetine Hcl	Paroxetine Hcl	23	55	1650	236.13		#					*
1407958440	Sharma	Vishnu	Lapeer	MI	26	Internal Medicine	S	Paroxetine Hcl	Paroxetine Hcl	25	67	2010	337.69		#					*
1407958481	Schweiger	Bruce	Cranford	NJ	34	Psychiatry	S	Paroxetine Hcl	Paroxetine Hcl	55	67	1970	467.58			24	26	165.58	757	*
1407958556	Kile	Jeffrey	Akron	OH	39	Family Practice	S	Paroxetine Hcl	Paroxetine Hcl	14	34	1020	344.52		*					*
1407958572	Coulter	Curt	Lapeer	MI	26	Family Practice	S	Paroxetine Hcl	Paroxetine Hcl	30	60	1800	321.24		#					*
1407958713	Scharf	Molly	Lima	NY	36	Family Practice	S	Paroxetine Hcl	Paroxetine Hcl	36	47	1410	284.19		#					*
1407958879	Griffith	Frederick	Middleburg	VA	51	Family Practice	S	Paroxetine Hcl	Paroxetine Hcl	11	13	390	69.3			11	13	69.3	390	*
1407958952	Mostul	Carrie	Clackamas	OR	41	Nurse Practitioner	S	Paroxetine Hcl	Paroxetine Hcl	11	20	600	166.52		*					*
1407959281	Patrawalla	Kanan	Summit	NJ	34	Psychiatry	S	Paroxetine Hcl	Paroxetine Hcl	15	29	870	1574.62		*					*
1407959315	Adapa	Ramana	Tracy	CA	6	Family Practice	S	Paroxetine Hcl	Paroxetine Hcl	16	18	540	113.32			16	18	113.32	540	*
1407959976	Hashmi	Asif	Aiken	SC	45	Internal Medicine	S	Paroxetine Hcl	Paroxetine Hcl	100	160	4787	953.82	20	#					#
1407960198	Waked	George	Tamarac	FL	12	Family Practice	S	Paroxetine Hcl	Paroxetine Hcl	16	22	660	146.4			16	22	146.4	660	*
1407960297	Haxhiu-Erhardt	Lendita	Cleveland	OH	39	Psychiatry	S	Paroxetine Hcl	Paroxetine Hcl	36	40	1170	940.5		*					*
1407960552	Manocha	Lovelesh	San Antonio	TX	48	Internal Medicine	S	Paroxetine Hcl	Paroxetine Hcl	21	57	1710	1584.77		#					*
1407960602	Little	Barbara	Yuma	AZ	4	Nurse Practitioner	S	Paroxetine Hcl	Paroxetine Hcl	130	148.6	4418	2639.27	17		43	51	384.29	1520	*
1407960636	Babin	Michele	Bradenton	FL	12	Psychiatry	S	Paroxetine Hcl	Paroxetine Hcl	41	63	1890	537.28			19	41	330.11	1230	*
1407960792	Ayoola	Angelina	Houston	TX	48	Family Practice	S	Paroxetine Hcl	Paroxetine Hcl	18	30	900	223.64			18	30	223.64	900	*
1407960826	Slater	Richard	Hamden	CT	9	Internal Medicine	S	Paroxetine Hcl	Paroxetine Hcl	22	42	1260	200.54		#					*
1407960990	Rubenstein	Stephen	Watertown	CT	9	Internal Medicine	S	Paroxetine Hcl	Paroxetine Hcl	14	30	900	246.84			14	30	246.84	900	*
1407961410	Puckett	Paul	Greenville	TX	48	Physician Assistant	S	Paroxetine Hcl	Paroxetine Hcl	27	37	1110	284.25		#					*
1407961493	Schreiner	Lois	Medicine Lodge	KS	20	Physician Assistant	S	Paroxetine Hcl	Paroxetine Hcl	43	43	1290	239.75		#					*
1407961584	Fellerer	Herbert	Sheboygan	WI	55	Nurse Practitioner	S	Paroxetine Hcl	Paroxetine Hcl	102	104	3119	597.85	12		42	44	305.24	1320	*
1407962012	Boyd	Kevin	Alton	IL	17	Family Practice	S	Paroxetine Hcl	Paroxetine Hcl	65	104	3120	516.14			42	63	276.5	1890	*
1407962038	Griffin	William	Gardner	MA	25	Certified Clinical Nurse Specialist	S	Paroxetine Hcl	Paroxetine Hcl	73	81	2430	758.72	15		20	22	232.62	660	*
1407962236	Harwood	Michael	Kansas City	KS	20	Internal Medicine	S	Paroxetine Hcl	Paroxetine Hcl	68	94	2789	716.61			68	94	716.61	2789	*
1407962491	Waisman	Norberto	Chula Vista	CA	6	Cardiology	S	Paroxetine Hcl	Paroxetine Hcl	25	39	1170	169.55		#					*
1407962509	Charap	Peter	New York	NY	36	Internal Medicine	S	Paroxetine Hcl	Paroxetine Hcl	24	46	1380	392.43			24	46	392.43	1380	*
1407962848	Gable	Terri	Bradenton	FL	12	Nurse Practitioner	S	Paroxetine Hcl	Paroxetine Hcl	13	39	1170	567.72			13	39	567.72	1170	*
1407963226	Brennan	Thomas	Mankato	MN	27	Family Practice	S	Paroxetine Hcl	Paroxetine Hcl	37	37.2	969	265.65			37	37.2	265.65	969	*
1407963317	Chen-Hah	Marian	Orange	TX	48	Internal Medicine	S	Paroxetine Hcl	Paroxetine Hcl	27	39	1170	169.46		#					*
1407963382	Nauenberg	Teresa	Palo Alto	CA	6	Internal Medicine	S	Paroxetine Hcl	Paroxetine Hcl	12	32.1	962	229.6			12	32.1	229.6	962	*
1407963416	Wetzel	Robert	Youngstown	OH	39	Internal Medicine	S	Paroxetine Hcl	Paroxetine Hcl	193	403.2	12092	2642.15	46	#					#
1407963531	Makowski	David	Portage	MI	26	Family Practice	S	Paroxetine Hcl	Paroxetine Hcl	34	98	2940	618.52		#					*
1407963671	Patel	Akshaya	Louisville	KY	21	Family Practice	S	Paroxetine Hcl	Paroxetine Hcl	12	17	510	520.11			12	17	520.11	510	*
1407963820	Murray	Barbara	Burlington	WI	55	Psychiatry	S	Paroxetine Hcl	Paroxetine Hcl	62	62	1778	644.79			21	21	143.07	630	*
1407964315	Kwok	Tai-Chi	Wooster	OH	39	Geriatric Medicine	S	Paroxetine Hcl	Paroxetine Hcl	54	80	2400	1898.04	11		38	62	1601.54	1860	*
1407964729	Le Noir	Jeanette	Weston	WI	55	Family Practice	S	Paxil	Paroxetine Hcl	11	11	330	1689.64			11	11	1689.64	330	*
1407964893	Ficht	Kay	Newburyport	MA	25	Internal Medicine	S	Paroxetine Hcl	Paroxetine Hcl	66	100	2928	648.99	14		37	69	391.08	2060	*
1407964943	Schubert	Robert	Elizabethton	TN	47	Family Practice	S	Paroxetine Hcl	Paroxetine Hcl	14	36	1080	139.94			14	36	139.94	1080	*
1407965056	Naqvi	Tehseen	Montgomery Village	MD	24	Family Practice	S	Paroxetine Hcl	Paroxetine Hcl	16	20	600	215.4			16	20	215.4	600	*
1407965288	Packer	Louis	Wasilla	AK	2	Family Practice	S	Paroxetine Hcl	Paroxetine Hcl	13	20	600	89.86		#					*
1407965510	Mcguire	John	Victor	NY	36	Family Practice	S	Paroxetine Hcl	Paroxetine Hcl	19	35	1050	123.06			19	35	123.06	1050	*
1407965544	Wester	Daniel	Coeur D Alene	ID	16	Family Practice	S	Paroxetine Hcl	Paroxetine Hcl	38	96	2880	676.41		#					*
1407966682	Trembley	Robert	Newport	VT	50	Internal Medicine	S	Paroxetine Hcl	Paroxetine Hcl	46	70	2078	439.28			32	50	269.4	1478	*
1407967011	Downey	Walter	Osseo	WI	55	Family Practice	S	Paroxetine Hcl	Paroxetine Hcl	17	17	464	113.54			17	17	113.54	464	*
1407967227	Eagan	John	Birmingham	AL	1	Internal Medicine	S	Paroxetine Hcl	Paroxetine Hcl	14	26	780	124.74			14	26	124.74	780	*
1407967284	Sobolewski	Erika	Barberton	OH	39	Family Practice	S	Paroxetine Hcl	Paroxetine Hcl	14	20	600	218.03		*					*
1407967854	Harvey	James	Smyrna	GA	13	Family Practice	S	Paroxetine Hcl	Paroxetine Hcl	51	71	2055	570.65			40	58	469.42	1665	*
1407967961	Richards	Marrie	Houston	TX	48	Family Practice	S	Paroxetine Hcl	Paroxetine Hcl	16	16	480	1167.51		#					*
1407967979	Juarez	Valerie	Provo	UT	49	Nurse Practitioner	S	Paroxetine Hcl	Paroxetine Hcl	17	23	690	256.93			17	23	256.93	690	*
1407968134	Husain	Jaweed	Brooklyn	NY	36	Psychiatry	S	Paroxetine Hcl	Paroxetine Hcl	224	228	6840	4060.36	38		57	57	341.45	1710		11
1407968290	Rosenfeld	Victor	Savannah	GA	13	Neurology	S	Paroxetine Hcl	Paroxetine Hcl	14	14	420	1008.7			14	14	1008.7	420	*
1407968746	Multani	Pramod	Downey	CA	6	Cardiology	S	Paroxetine Hcl	Paroxetine Hcl	22	35	1050	1313.42			22	35	1313.42	1050	*
1407968753	Chillal	Pandurang	Lee's Summit	MO	29	Internal Medicine	S	Paroxetine Hcl	Paroxetine Hcl	42	60	1564	373.66	12	#					*
1407969140	Egelsee	Luis	Leander	TX	48	Family Practice	S	Paroxetine Hcl	Paroxetine Hcl	43	59	1770	342.3		#					*
1407969215	Rodriguez Ferrer	Jan	San Juan	PR	72	Internal Medicine	S	Paroxetine Hcl	Paroxetine Hcl	25	27	810	1196.57		#					*
1407969231	Weston	Robert	Carmichael	CA	6	Internal Medicine	S	Paroxetine Hcl	Paroxetine Hcl	66	92	2760	698.46	11		55	67	523.71	2010	*
1407969603	Maritato	Andrea	New York	NY	36	Family Practice	S	Paroxetine Hcl	Paroxetine Hcl	11	11	330	44.34			0	0	0	0	#
1407969645	Larson	Beth	Wheaton	IL	17	Family Practice	S	Paroxetine Hcl	Paroxetine Hcl	12	33	990	207.88			12	33	207.88	990	*
1407969694	Caporossi	Lisa	Asheville	NC	37	Family Practice	S	Paroxetine Hcl	Paroxetine Hcl	15	15	392	135.32			15	15	135.32	392	*
1407969702	Cangiano-Rivera	Jose	San Juan	PR	72	Nephrology	S	Paxil	Paroxetine Hcl	11	11	330	1690.74			11	11	1690.74	330	*
1407969744	Wosick	Luann	Cerrillos	NM	35	Nurse Practitioner	S	Paroxetine Hcl	Paroxetine Hcl	22	46	1377	200.16			22	46	200.16	1377	*
1407969785	Chapman	James	Plano	TX	48	Internal Medicine	S	Paroxetine Hcl	Paroxetine Hcl	18	54	1620	261.6			18	54	261.6	1620	*
1407969959	Rupik	Aleksander	Elmira	NY	36	Internal Medicine	S	Paroxetine Hcl	Paroxetine Hcl	107	207	6210	2362.19	20	#					#
1407970395	Van Bevern	Pamela	Belleville	IL	17	Physician Assistant	S	Paroxetine Hcl	Paroxetine Hcl	19	33	990	202.71		*					*
1407970890	Moraille	Pascale	Hoboken	NJ	34	Psychiatry	S	Paroxetine Hcl	Paroxetine Hcl	42	44	1320	260.14			25	25	131.26	750	*
1407971310	Noohani	Khan	Olathe	KS	20	Psychiatry	S	Paroxetine Hcl	Paroxetine Hcl	11	11	331	67.67		*					*
1407971377	Carter	Laura	Lebanon	NH	33	Nurse Practitioner	S	Paroxetine Hcl	Paroxetine Hcl	11	33	990	130.81			11	33	130.81	990	*
1407971583	Hassan	Fauziya	Ann Arbor	MI	26	Pediatric Medicine	S	Paroxetine Hcl	Paroxetine Hcl	12	12	360	1230.18			12	12	1230.18	360	*
1407971732	Serru Paez	Antonio	Las Vegas	NV	32	Internal Medicine	S	Paroxetine Hcl	Paroxetine Hcl	40	52	1560	357.93		#					*
1407971807	Naran	Sage	Cantonment	FL	12	Family Practice	S	Paroxetine Hcl	Paroxetine Hcl	26	44	1320	286.14			26	44	286.14	1320	*
1407971906	Li	Jieli	Baldwin Park	CA	6	Internal Medicine	S	Paroxetine Hcl	Paroxetine Hcl	38	123.3	3700	866.76	15	#					#
1407973035	Nunez	Venitius	Marlton	NJ	34	Psychiatry	S	Paroxetine Hcl	Paroxetine Hcl	25	25	750	149.8		*					*
1407973316	Howe	Sharman	Keene	NH	33	Nurse Practitioner	S	Paroxetine Hcl	Paroxetine Hcl	12	28	840	148.38		*					*
1407974546	Jimenez-Velazquez	Ivonne	Carolina	PR	72	Internal Medicine	S	Paroxetine Hcl	Paroxetine Hcl	15	15	448	151.88		#					*
1407976145	Vazquez	Suzel	South Miami	FL	12	Internal Medicine	T	Paroxetine Hcl	Paroxetine Hcl	11	11	330	108.4			11	11	108.4	330	*
1407976772	Maclean	Deborah	Bangor	ME	23	Nurse Practitioner	S	Paroxetine Hcl	Paroxetine Hcl	33	41	1210	900.65		*					*
1407977374	Oldham-Sibley	Destry	Augusta	ME	23	Nurse Practitioner	S	Paroxetine Hcl	Paroxetine Hcl	39	43	1283	362.25		*					*
1407977432	Hendrix	Richard	Fort Mohave	AZ	4	Family Practice	S	Paroxetine Hcl	Paroxetine Hcl	110	196	5880	1092.81	24		110	196	1092.81	5880		24
1407977440	Laouel Kader	Abdel Kader	Gering	NE	31	Family Practice	S	Paroxetine Hcl	Paroxetine Hcl	35	39	1163	290.64			18	18	201.67	533	*
1407978158	Miller	Thomas	Bakersfield	CA	6	Physician Assistant	S	Paroxetine Hcl	Paroxetine Hcl	64	76	2280	1045.39	19		43	49	484.47	1470	#
1407978786	Hadley	Sallie	New York	NY	36	Psychiatry	S	Paroxetine Hcl	Paroxetine Hcl	35	35	1050	205.82		#					*
1407980154	Malone	Suellen	Tell City	IN	18	Nurse Practitioner	S	Paroxetine Hcl	Paroxetine Hcl	12	22	660	140.02		*					*
1407980634	Russell	Tori	Jackson	TN	47	Family Practice	S	Paroxetine Hcl	Paroxetine Hcl	41	45	1350	254.49			41	45	254.49	1350	*
1407981095	Carnahan Lewis	Kim	Vancouver	WA	53	Nurse Practitioner	S	Paroxetine Hcl	Paroxetine Hcl	59	59	1604	304.68			0	0	0	0	#
1407981319	Marcili	Mariza	Phoenix	AZ	4	Nurse Practitioner	S	Paroxetine Hcl	Paroxetine Hcl	19	19	451	108.61		*					*
1407981814	Saultz	Alisha	Oregon City	OR	41	Family Practice	S	Paroxetine Hcl	Paroxetine Hcl	25	43	1290	197.67		#					*
1407982085	Hittepole	Bridget	Louisville	KY	21	Internal Medicine	S	Paroxetine Hcl	Paroxetine Hcl	32	32	960	146.89			21	21	77.34	630	*
1407982721	Wise	Larry	Salisbury	MD	24	Psychiatry	S	Paroxetine Hcl	Paroxetine Hcl	27	31	930	224.47		*					*
1407982762	Wiley	William	Johnson City	TN	47	Psychiatry	S	Paroxetine Hcl	Paroxetine Hcl	101	109	3270	743.91	12		34	34	270.75	1020	*
1407983455	Gibson	Robert	Denver	CO	8	Psychiatry	S	Paroxetine Hcl	Paroxetine Hcl	11	31	930	340.98		*					*
1407986813	Johnson	Ellen	Burton	MI	26	Psychiatry	S	Paroxetine Hcl	Paroxetine Hcl	43	55	1596	5081.69			27	39	4946.45	1130	*
1407988843	Gagliardo	Michael	Clifton Heights	PA	42	Family Practice	S	Paroxetine Hcl	Paroxetine Hcl	48	62	1860	414.46			34	44	308.5	1320	*
1407989106	Kelly	Derek	Chicago	IL	17	Family Practice	S	Paroxetine Hcl	Paroxetine Hcl	20	36	1080	213.25			20	36	213.25	1080	*
1407989460	Scheftner	William	Chicago	IL	17	Psychiatry	S	Paroxetine Hcl	Paroxetine Hcl	13	21	630	194.58			13	21	194.58	630	*
1407991250	Stephens	Amber	Largo	FL	12	Family Practice	S	Paroxetine Hcl	Paroxetine Hcl	26	51	1508	456.07		#					*
1407991649	Kole	Bernard	West Bloomfield	MI	26	Psychiatry	S	Paroxetine Hcl	Paroxetine Hcl	32	42	1260	432.61		#					*
1407992068	Christou	Alexander	Morristown	NJ	34	Family Practice	S	Paroxetine Hcl	Paroxetine Hcl	20	32	960	552.62		#					*
1407992449	Pariso	Deborah	Saint Paul	MN	27	Certified Clinical Nurse Specialist	S	Paroxetine Hcl	Paroxetine Hcl	22	22	660	205.45			22	22	205.45	660	*
1407992803	Lenes	Steven	Summerville	SC	45	Family Practice	S	Paroxetine Hcl	Paroxetine Hcl	15	15	415	186.12			15	15	186.12	415	*
1407993157	Ahmadi	Ali	Macon	GA	13	Psychiatry	S	Paroxetine Hcl	Paroxetine Hcl	120	134	4004	4808.32	19		20	26	205.03	764	*
1407993686	Adamick	Vicki	Salem	MO	29	Nurse Practitioner	S	Paroxetine Hcl	Paroxetine Hcl	20	26	780	93.66		#					*
1407994395	Scholl	David	Coral Gables	FL	12	Osteopathic Manipulative Medicine	S	Paroxetine Hcl	Paroxetine Hcl	14	42	1260	238.26		#					*
1407995996	Yakubov	Vladimir	Brooklyn	NY	36	Internal Medicine	S	Paroxetine Hcl	Paroxetine Hcl	15	15	420	288.63		#					*
1407996564	Nunez	Ausencio	Addison	IL	17	Pediatric Medicine	S	Paroxetine Hcl	Paroxetine Hcl	38	46	1380	1457.56			38	46	1457.56	1380	*
1407998461	Mcbroom	William	La Grange	TX	48	Family Practice	S	Paroxetine Hcl	Paroxetine Hcl	60	88	2625	1396.5	11	#					*
1407998990	Okons	Toby	Hope Mills	NC	37	Internal Medicine	S	Paroxetine Hcl	Paroxetine Hcl	26	34	1005	981.3		#					*
1417000332	Federbush	Joel	Paramus	NJ	34	Psychiatry	S	Paroxetine Hcl	Paroxetine Hcl	11	31	930	2005.83		*					*
1417001058	Zhuo	Philip	Monterey Park	CA	6	Family Practice	S	Paroxetine Hcl	Paroxetine Hcl	18	24	720	145.86			18	24	145.86	720	*
1417003518	Walters	Colleen	Gerry	NY	36	Nurse Practitioner	S	Paroxetine Hcl	Paroxetine Hcl	55	55	1484	753.03			55	55	753.03	1484	*
1417004433	Arce	Miriam	Chandler	AZ	4	Internal Medicine	S	Paroxetine Hcl	Paroxetine Hcl	35	49	1470	320.37		#					*
1417005208	Watkins	Gerald	Panorama City	CA	6	Psychiatry	S	Paroxetine Hcl	Paroxetine Hcl	86	240.7	7220	6429.89	23		49	154.7	5328.81	4642	#
1417005331	Scott	Ronald	Los Angeles	CA	6	Family Practice	S	Paroxetine Hcl	Paroxetine Hcl	12	40	1200	140.04			12	40	140.04	1200	*
1417005422	Mattar	Peter	Fontana	CA	6	Family Practice	S	Paroxetine Hcl	Paroxetine Hcl	20	26	781	153.57			20	26	153.57	781	*
1417005711	Taylor	Ralph	Memphis	TN	47	Internal Medicine	S	Paroxetine Hcl	Paroxetine Hcl	26	34	990	1204.56			14	22	1137.78	630	*
1417005828	Green	Matthew	Mckinney	TX	48	Family Practice	S	Paroxetine Hcl	Paroxetine Hcl	14	38	1140	498.17			14	38	498.17	1140	*
1417005893	Hart	Matthew	Jefferson City	MO	29	Family Practice	S	Paroxetine Hcl	Paroxetine Hcl	32	32	960	135.8			12	12	48	360	*
1417006131	Chrismon	Dennis	Burlington	NC	37	Physician Assistant	S	Paroxetine Hcl	Paroxetine Hcl	16	30	900	1519.54			16	30	1519.54	900	*
1417006768	Ancheril	Tiffany	Westminster	CO	8	Internal Medicine	S	Paroxetine Hcl	Paroxetine Hcl	23	43	1290	485.97			11	31	413.97	930	*
1417007402	Dumba	Joseph	Omaha	NE	31	Family Practice	S	Paroxetine Hcl	Paroxetine Hcl	49	53	1551	406.33			29	29	196.27	870	*
1417008004	Sampson	Bruce	Perry	GA	13	Internal Medicine	S	Paroxetine Hcl	Paroxetine Hcl	11	17	510	480.49			11	17	480.49	510	*
1417008335	Golub	Linda	Eatontown	NJ	34	Physician Assistant	S	Paroxetine Hcl	Paroxetine Hcl	12	12	360	258.31		*					*
1417008426	Ahmadi	Ebrahim	Frememont	CA	6	Family Practice	S	Paroxetine Hcl	Paroxetine Hcl	18	27	810	128.81			18	27	128.81	810	*
1417008590	Hight	Robin	Lewiston	ID	16	Nurse Practitioner	S	Paroxetine Hcl	Paroxetine Hcl	19	29	870	175.08		#					*
1417008756	Bertram	Robert	Russell Springs	KY	21	Internal Medicine	S	Paroxetine Hcl	Paroxetine Hcl	86	114	3420	679.33	11		74	102	644.47	3060	*
1417008772	Jarchi	Shahriar	Los Angeles	CA	6	Internal Medicine	S	Paroxetine Hcl	Paroxetine Hcl	20	20.2	565	195.57			20	20.2	195.57	565	*
1417009895	Zupnick	Henry	Lynbrook	NY	36	Critical Care (Intensivists)	S	Paroxetine Hcl	Paroxetine Hcl	33	99	2970	748.1	11		33	99	748.1	2970		11
1417009994	Martinez-Casuso	Rosa	Hialeah	FL	12	Psychiatry & Neurology	T	Paroxetine Hcl	Paroxetine Hcl	35	35	1050	176.2			35	35	176.2	1050	*
1417010182	Gurskis	John	Fountain Valley	CA	6	Anesthesiology	S	Paroxetine Hcl	Paroxetine Hcl	12	12	360	60.08			12	12	60.08	360	*
1417010505	Deeney	Gerard	Philadelphia	PA	42	Psychiatry	S	Paroxetine Hcl	Paroxetine Hcl	47	47.2	1363	410.8			13	13	223.6	390	*
1417011008	Bazaldua	Gilbert	White House	TN	47	Family Practice	S	Paroxetine Hcl	Paroxetine Hcl	194	222	4047	927.35	15		194	222	927.35	4047		15
1417011925	Giese	Matthew	Orange	VA	51	Family Practice	S	Paroxetine Hcl	Paroxetine Hcl	17	37	1110	182.79			17	37	182.79	1110	*
1417012030	Kakarala	Renuka	Williamsport	PA	42	Internal Medicine	S	Paroxetine Hcl	Paroxetine Hcl	52	62	1860	1520.4		#					*
1417015645	Thompson	Barbara	Galveston	TX	48	Family Practice	S	Paroxetine Hcl	Paroxetine Hcl	16	26	780	146.46			16	26	146.46	780	*
1417016031	Hsu	Shayna	Fontana	CA	6	Family Practice	S	Paroxetine Hcl	Paroxetine Hcl	13	36.3	1090	186.62			13	36.3	186.62	1090	*
1417016205	David	Jacqueline	Evanston	IL	17	Internal Medicine	S	Paroxetine Hcl	Paroxetine Hcl	24	46	1380	363.9			24	46	363.9	1380	*
1417016387	Harrom	Heidi	Nashville	TN	47	Psychiatry	S	Paroxetine Hcl	Paroxetine Hcl	41	41	1230	1198.62		*					*
1417016759	Colella	Frank	Prescott	AZ	4	Nurse Practitioner	S	Paroxetine Hcl	Paroxetine Hcl	36	38	1080	233.87		#					*
1417017062	Ferrao	Jeanine	Newark	NJ	34	Nurse Practitioner	S	Paroxetine Hcl	Paroxetine Hcl	11	11	330	68.16			11	11	68.16	330	*
1417017187	Carbajo	Nancy	Hamburg	MI	26	Internal Medicine	S	Paroxetine Hcl	Paroxetine Hcl	13	37	1110	154.03			13	37	154.03	1110	*
1417017799	Donadio	Richard	Rome	GA	13	Physical Medicine and Rehabilitation	S	Paroxetine Hcl	Paroxetine Hcl	18	18	540	627.06		*					*
1417018920	Jones	Kenneth	Union City	GA	13	General Practice	S	Paroxetine Hcl	Paroxetine Hcl	26	26	730	233.64		#					*
1417020595	Fryzek	Matthew	Council Bluffs	IA	19	Internal Medicine	S	Paroxetine Hcl	Paroxetine Hcl	21	29	805	167.58		#					*
1417020751	Mishra	Ellen	Bennettsville	SC	45	Nurse Practitioner	S	Paroxetine Hcl	Paroxetine Hcl	19	19	570	119.45		*					*
1417020819	Soria	Roberto	Cincinnati	OH	39	Psychiatry & Neurology	T	Paroxetine Hcl	Paroxetine Hcl	17	17	510	780.82		*					*
1417021007	Spades	Sebastian	Walnut Ridge	AR	5	Family Practice	S	Paroxetine Hcl	Paroxetine Hcl	81	95.4	2824	524.89	12		81	95.4	524.89	2824		12
1417021163	Pedersen	Maren	Palo Alto	CA	6	Internal Medicine	S	Paroxetine Hcl	Paroxetine Hcl	18	28	840	147.69			18	28	147.69	840	*
1417021213	Hollett	David	Rochester Hills	MI	26	Family Practice	S	Paroxetine Hcl	Paroxetine Hcl	17	46	1365	242.81			17	46	242.81	1365	*
1417021254	Schenk	Gary	Gastonia	NC	37	Family Practice	S	Paroxetine Hcl	Paroxetine Hcl	54	92	2760	525.54	14	#					#
1417021353	Rice	John	Checotah	OK	40	Family Practice	S	Paroxetine Hcl	Paroxetine Hcl	101	191	5685	2410.23	21		75	147	2180.86	4410	#
1417021486	Mateus	Beatriz	Phoenix	AZ	4	Psychiatry	S	Paroxetine Hcl	Paroxetine Hcl	33	33	681	187.23	15	*					*
1417021502	Stone	Anthony	International Falls	MN	27	Family Practice	S	Paroxetine Hcl	Paroxetine Hcl	35	43	1290	178.52			35	43	178.52	1290	*
1417021882	Hamel	Timothy	Monroe	WI	55	Family Practice	S	Paroxetine Hcl	Paroxetine Hcl	48	66	1965	341.48	12	#					#
1417022112	Lewis	Marc	Hillsboro	OR	41	Family Practice	S	Paroxetine Hcl	Paroxetine Hcl	35	53	1590	475.47		#					*
1417022351	Lee	Karen	Aurora	IL	17	Internal Medicine	S	Paroxetine Hcl	Paroxetine Hcl	22	44	1320	238.72		#					*
1417022740	Robak	Lee	Rio Rancho	NM	35	Family Practice	S	Paroxetine Hcl	Paroxetine Hcl	13	31	930	208.05			13	31	208.05	930	*
1417022799	King	Sarah	Spokane	WA	53	Internal Medicine	S	Paroxetine Hcl	Paroxetine Hcl	24	42.1	1262	305.19		#					*
1417023177	Mohamadi	Marjan	Coldwater	MI	26	Internal Medicine	S	Paroxetine Hcl	Paroxetine Hcl	11	21	630	1097.72			11	21	1097.72	630	*
1417023573	Bentivoglio	Gian	Newport	VT	50	Psychiatry	S	Paroxetine Hcl	Paroxetine Hcl	18	18	540	64.21		#					*
1417023763	Cooper	John	Opelika	AL	1	Family Practice	S	Paroxetine Hcl	Paroxetine Hcl	41	57	1710	724.68			27	35	145.5	1050	*
1417024258	Bahadori	Maryam	Anaheim	CA	6	Family Practice	S	Paroxetine Hcl	Paroxetine Hcl	36	58	1740	300.68	13		36	58	300.68	1740		13
1417024704	Digby	Sarah	Pinellas Park	FL	12	Internal Medicine	S	Paroxetine Hcl	Paroxetine Hcl	17	19	570	69.39			17	19	69.39	570	*
1417024902	Simon	Laurel	Portland	OR	41	Internal Medicine	S	Paroxetine Hcl	Paroxetine Hcl	15	25	750	156.66		*					*
1417025479	Thomas	Ramon	Lexington	KY	21	Obstetrics/Gynecology	S	Brisdelle	Paroxetine Mesylate	12	14	420	2227.52			0	0	0	0	#
1417025966	Paragi	Kavita	Sterling Heights	MI	26	Internal Medicine	S	Paroxetine Hcl	Paroxetine Hcl	54	134	4004	661.98	14	#					#
1417026444	Dhaliwal	Gurjit	Pomona	CA	6	Psychiatry	S	Paroxetine Hcl	Paroxetine Hcl	12	12.3	370	49.36		*					*
1417026675	Reddy	Dayakar	Elmira	NY	36	Internal Medicine	S	Paroxetine Hcl	Paroxetine Hcl	76	156	4649	2097.48	19	#					#
1417026949	Lebuhn	Polly	Paducah	KY	21	Internal Medicine	S	Paroxetine Hcl	Paroxetine Hcl	43	83	2490	449.85		#					*
1417026964	Fox	Bridget	Harvest	AL	1	Nurse Practitioner	S	Paroxetine Hcl	Paroxetine Hcl	34	56	1680	247.63			34	56	247.63	1680	*
1417027525	Thornbury	William	Glasgow	KY	21	Family Practice	S	Paroxetine Hcl	Paroxetine Hcl	36	64	1920	441.41		#					*
1417027566	Carbonell	Melchor	Jacksonville	FL	12	Family Practice	S	Paroxetine Hcl	Paroxetine Hcl	17	22	660	206.04			17	22	206.04	660	*
1417028192	Ross	Soraya	Bell	CA	6	Physician Assistant	S	Paroxetine Hcl	Paroxetine Hcl	21	29	870	142.57		#					*
1417028325	Handler	Joel	Anaheim	CA	6	Internal Medicine	S	Paroxetine Hcl	Paroxetine Hcl	15	38.3	1150	201.33			15	38.3	201.33	1150	*
1417028499	Goldman	Susan	Baldwin Park	CA	6	Family Practice	S	Paroxetine Hcl	Paroxetine Hcl	12	21.3	640	275.23			12	21.3	275.23	640	*
1417028523	Sanghera	Perminder	Peoria	AZ	4	Internal Medicine	S	Paroxetine Hcl	Paroxetine Hcl	39	57	1710	308.14	12	#					#
1417028655	Pesce	Jodi	Mcdonough	GA	13	Nurse Practitioner	S	Paroxetine Hcl	Paroxetine Hcl	11	15	450	66.13			11	15	66.13	450	*
1417028697	Sullivan	Lori	Hilliard	OH	39	Family Practice	S	Paroxetine Hcl	Paroxetine Hcl	13	19	570	88.82			13	19	88.82	570	*
1417028978	Rasmussen	Nora	New Town	ND	38	Nurse Practitioner	S	Paroxetine Hcl	Paroxetine Hcl	18	24	720	235.1			18	24	235.1	720	*
1417029166	Valentine	Pamela	Richmond	CA	6	Family Practice	S	Paroxetine Hcl	Paroxetine Hcl	17	41.7	1250	454.55			17	41.7	454.55	1250	*
1417029265	Gilford	Margaret	Santa Rosa	CA	6	Family Practice	S	Paroxetine Hcl	Paroxetine Hcl	14	46.7	1400	368.4			14	46.7	368.4	1400	*
1417029364	Robinson	Cynane	Southfield	MI	26	Emergency Medicine	S	Paroxetine Hcl	Paroxetine Hcl	24	24	694	119			13	13	57.02	364	*
1417029398	Walden	Joseph	Lebanon	PA	42	Family Practice	S	Paroxetine Hcl	Paroxetine Hcl	54	60	1800	475.77		*					*
1417029760	Fischman	Lawrence	Brunswick	ME	23	Psychiatry	S	Paroxetine Hcl	Paroxetine Hcl	16	34	1020	285.25		#					*
1417029869	Pulawski	Elizabeth	Chicago	IL	17	Family Practice	S	Paroxetine Hcl	Paroxetine Hcl	15	23	690	206.47			15	23	206.47	690	*
1417029950	Reber	Garth	Fort Washakie	WY	56	General Practice	S	Paroxetine Hcl	Paroxetine Hcl	31	31	912	199.1		#					*
1417030289	Kruse	George	Bronx	NY	36	Psychiatry	S	Paroxetine Hcl	Paroxetine Hcl	36	36	1080	241.72		*					*
1417030644	Hazim	Dina	Dallas	TX	48	Internal Medicine	S	Paroxetine Hcl	Paroxetine Hcl	21	31	930	156.19		#					*
1417030867	Drewry	Anne	Minocqua	WI	55	Family Practice	S	Paroxetine Hcl	Paroxetine Hcl	44	58	1661	656.68	11	#					*
1417032491	Shelton	Bernard	Saint Clair Shores	MI	26	Internal Medicine	S	Paroxetine Hcl	Paroxetine Hcl	34	34	1020	211.28			0	0	0	0	#
1417033184	Dormesy	Karl	Rego Park	NY	36	Psychiatry	S	Paroxetine Hcl	Paroxetine Hcl	14	14	408	116.43		*					*
1417033218	Baker	Steven	Asheville	NC	37	Psychiatry	S	Paroxetine Hcl	Paroxetine Hcl	53	53.8	1615	422.14			0	0	0	0	#
1417033218	Baker	Steven	Asheville	NC	37	Psychiatry	S	Paxil	Paroxetine Hcl	12	12	360	1840.04			12	12	1840.04	360	*
1417033234	Vincent	James	Seattle	WA	53	Internal Medicine	T	Paroxetine Hcl	Paroxetine Hcl	12	28	813	1726.73			12	28	1726.73	813	*
1417033291	Hughes	Larry	Hemet	CA	6	Family Practice	S	Paroxetine Hcl	Paroxetine Hcl	32	76	2262	426.07	11	#					*
1417033366	Gordon	Malcolm	San Jose	CA	6	Internal Medicine	S	Paroxetine Hcl	Paroxetine Hcl	16	51	1530	351.5			16	51	351.5	1530	*
1417033812	Korol	Vadim	Brooklyn	NY	36	Nurse Practitioner	S	Paroxetine Hcl	Paroxetine Hcl	76	78	2340	1697.09	12		32	32	258.46	960	*
1417034075	Manuntag	Wilfredo	Martinez	CA	6	Family Practice	S	Paroxetine Hcl	Paroxetine Hcl	23	33	990	267.77		#					*
1417034810	Pachence	Babette	Sun City Center	FL	12	Internal Medicine	S	Paroxetine Hcl	Paroxetine Hcl	19	32.5	975	180.54			19	32.5	180.54	975	*
1417035080	Lipman	Kenneth	Vacaville	CA	6	Psychiatry	S	Paroxetine Hcl	Paroxetine Hcl	23	53.3	1600	415.18			12	40	267.95	1200	*
1417035148	Nguyen	Luu	Elk Grove	CA	6	Internal Medicine	S	Paroxetine Hcl	Paroxetine Hcl	31	103.3	3100	628.79	12		31	103.3	628.79	3100		12
1417035361	Leopold	Michael	Princeton	NJ	34	Psychiatry	S	Paroxetine Hcl	Paroxetine Hcl	59	79	2370	821.13			59	79	821.13	2370	*
1417035502	Elzi	Stanton	Wheat Ridge	CO	8	Internal Medicine	S	Paroxetine Hcl	Paroxetine Hcl	62	137	4110	2472.84	22		62	137	2472.84	4110		22
1417035791	Leider	Jason	Bronx	NY	36	Internal Medicine	S	Paroxetine Hcl	Paroxetine Hcl	44	44	1320	1962.85			12	12	84.6	360	*
1417036179	Zarkowski	Paul	Seattle	WA	53	Psychiatry	S	Paroxetine Hcl	Paroxetine Hcl	141	147.3	4262	1002.17	15	*					*
1417036369	Sheibani	Malek	Los Angeles	CA	6	General Practice	S	Paroxetine Hcl	Paroxetine Hcl	32	44	1320	216.87			14	22	83.17	660	*
1417037250	Schmidt	Norman	Lodi	CA	6	Family Practice	S	Paroxetine Hcl	Paroxetine Hcl	84	100	3000	574.48		#					*
1417037292	Maxwell	Ladonna	Great Falls	MT	30	Nurse Practitioner	S	Paroxetine Hcl	Paroxetine Hcl	13	19	570	125.68		*					*
1417037409	Berg	Paul	Georgetown	TX	48	Family Practice	S	Paroxetine Hcl	Paroxetine Hcl	39	91	2730	531.79		#					*
1417038001	Topol	Paul	Juneau	AK	2	Psychiatry	S	Paroxetine Hcl	Paroxetine Hcl	35	35.2	787	307.2			0	0	0	0	#
1417038381	Nolan	Sara	Wauwatosa	WI	55	Family Practice	S	Paroxetine Hcl	Paroxetine Hcl	48	64	1911	599.06		#					*
1417038449	Skory	Mark	Auburn	MI	26	Family Practice	S	Paroxetine Hcl	Paroxetine Hcl	11	33	990	1043.07			11	33	1043.07	990	*
1417038738	Hollar	Larry	Winston Salem	NC	37	Family Practice	S	Paroxetine Hcl	Paroxetine Hcl	16	34	1020	200.85			16	34	200.85	1020	*
1417038746	Prem	Sunil	Monroe	LA	22	Geriatric Medicine	S	Paroxetine Hcl	Paroxetine Hcl	68	84	2504	423.45	13	#					#
1417038753	Mayzler	Boris	Stamford	CT	9	Family Practice	S	Paroxetine Hcl	Paroxetine Hcl	54	60	1800	3064.72			54	60	3064.72	1800	*
1417038852	Houser	John	Peoria	IL	17	Internal Medicine	S	Paroxetine Hcl	Paroxetine Hcl	15	29	870	115.2			15	29	115.2	870	*
1417038860	Rodenberg	David	Peoria	IL	17	Internal Medicine	S	Paroxetine Hcl	Paroxetine Hcl	13	15	450	76.9			13	15	76.9	450	*
1417038894	Mceachrane-Gross	F Patricia	Ocala	FL	12	Family Practice	S	Paroxetine Hcl	Paroxetine Hcl	13	21	630	105.37		#					*
1417038969	Rivera	Robert	Cidra	PR	72	General Practice	S	Paroxetine Hcl	Paroxetine Hcl	22	22	650	158.88		#					*
1417039009	Benitez	Patricia	Chicago	IL	17	Family Practice	S	Paroxetine Hcl	Paroxetine Hcl	12	12	360	85.58		*					*
1417039025	Benich	Joseph	Charleston	SC	45	Family Practice	S	Paroxetine Hcl	Paroxetine Hcl	14	30	900	171.06		*					*
1417039447	Zoelle	Sara	Sheldon	IA	19	Family Practice	S	Paroxetine Hcl	Paroxetine Hcl	67	95	2284	4148.32			25	53	1487.85	1590	*
1417039736	Vilatte	Alain	Peoria	IL	17	Family Practice	S	Paroxetine Hcl	Paroxetine Hcl	21	49	1470	292.31		#					*
1417040114	Tang	Tony	St. Louis	MO	29	Geriatric Medicine	S	Paroxetine Hcl	Paroxetine Hcl	38	38	945	807.69			38	38	807.69	945	*
1417040155	Casey	Jennifer	Port Clinton	OH	39	Family Practice	S	Paroxetine Hcl	Paroxetine Hcl	22	62	1860	268.66			22	62	268.66	1860	*
1417040627	Sckell	Blanca	New York	NY	36	Internal Medicine	S	Paroxetine Hcl	Paroxetine Hcl	14	14	420	59.04			14	14	59.04	420	*
1417040759	Mandel	Laurie	University Hts	OH	39	Nurse Practitioner	S	Paroxetine Hcl	Paroxetine Hcl	12	12	360	114.55			0	0	0	0	#
1417041013	Mancheno	Mario	Hoboken	NJ	34	Internal Medicine	S	Paroxetine Hcl	Paroxetine Hcl	18	22	660	135.51		*					*
1417041047	Ragland	Vanessa	Haleyville	AL	1	Family Practice	S	Paroxetine Hcl	Paroxetine Hcl	101	136	4016	734.88	23		51	64	350.06	1868		11
1417041377	West	Sally	Atlanta	GA	13	Internal Medicine	S	Paroxetine Hcl	Paroxetine Hcl	26	34	1020	255.87			26	34	255.87	1020	*
1417041765	Armstrong	Marsha	Los Gatos	CA	6	Internal Medicine	S	Paxil Cr	Paroxetine Hcl	12	14	420	2231.56			12	14	2231.56	420	*
1417041773	Lawton	Dennis	Greenfield	IN	18	Family Practice	S	Paroxetine Hcl	Paroxetine Hcl	47	61	1821	1459.17			31	45	1394.33	1341	*
1417041898	Kellogg	Robert	Albuquerque	NM	35	Psychiatry	S	Paroxetine Hcl	Paroxetine Hcl	41	65	1950	392.19			24	38	163.61	1140	*
1417042979	Borum	Charles	Natchez	MS	28	Family Practice	S	Paroxetine Hcl	Paroxetine Hcl	56	74.2	2181	525.31		#					*
1417042979	Borum	Charles	Natchez	MS	28	Family Practice	S	Paxil Cr	Paroxetine Hcl	12	12	360	1943.18			0	0	0	0	#
1417043449	Jalil	Nathaniel	Eau Claire	WI	55	Nephrology	S	Paroxetine Hcl	Paroxetine Hcl	21	41	1199	235.37		#					*
1417043589	Fraser	Robert	Leominster	MA	25	Internal Medicine	S	Paroxetine Hcl	Paroxetine Hcl	178	314	9169	2160.28	32	#					#
1417043795	Isaac	Gerald	Pasadena	TX	48	Internal Medicine	S	Paroxetine Hcl	Paroxetine Hcl	25	55	1650	354.34			25	55	354.34	1650	*
1417043803	Smith	Roderick	Flint	MI	26	Neuropsychiatry	S	Paroxetine Hcl	Paroxetine Hcl	13	13	375	129.6			0	0	0	0	#
1417043969	Hovorka	Gail	Arcata	CA	6	Family Practice	S	Paroxetine Hcl	Paroxetine Hcl	59	59	1742	470.83			17	17	171.12	510	*
1417044348	Walker	Lee	Little Rock	AR	5	Internal Medicine	S	Paroxetine Hcl	Paroxetine Hcl	12	12	360	36.12			12	12	36.12	360	*
1417044496	Hernandez Vera	William	San Juan	PR	72	General Practice	S	Paroxetine Hcl	Paroxetine Hcl	13	13	388	1050.41			13	13	1050.41	388	*
1417044520	Montgomery	Stephen	Nashville	TN	47	Psychiatry	S	Paroxetine Hcl	Paroxetine Hcl	29	35	1050	595.88		*					*
1417045030	Gartland	John	West Deptford	NJ	34	Family Practice	S	Paroxetine Hcl	Paroxetine Hcl	30	42	1260	234.34			30	42	234.34	1260	*
1417045303	Scarborough	Kyle	Conroe	TX	48	Family Practice	S	Paroxetine Hcl	Paroxetine Hcl	25	47	1410	242.84		#					*
1417045337	Finley Mims	Bernita	Butler	AL	1	Family Practice	S	Paroxetine Hcl	Paroxetine Hcl	22	24	667	637.9		*					*
1417045436	Magged	Mark	Whittier	CA	6	Family Practice	S	Paroxetine Hcl	Paroxetine Hcl	15	21	630	151.17			15	21	151.17	630	*
1417045477	Morris	Tameika	Dallas	TX	48	Nurse Practitioner	S	Paroxetine Hcl	Paroxetine Hcl	35	35	1050	211.22	14	*					*
1417045550	Sperry	Robert	Bellingham	WA	53	Family Practice	S	Paroxetine Hcl	Paroxetine Hcl	26	42	1260	209.38			26	42	209.38	1260	*
1417046038	Khan	Moid	Watertown	NY	36	General Practice	S	Paroxetine Hcl	Paroxetine Hcl	20	28	840	179.2		#					*
1417046327	Jordan	Terry	Meridian	MS	28	Psychiatry	S	Paroxetine Hcl	Paroxetine Hcl	103	113	3370	1765.08	22		49	59	1501.02	1770	*
1417046483	Schneider	David	Belen	NM	35	Internal Medicine	S	Paroxetine Hcl	Paroxetine Hcl	11	29	870	109.13		*					*
1417047010	Kennedy	Michael	Lindon	UT	49	Family Practice	S	Paroxetine Hcl	Paroxetine Hcl	11	21	630	86.6			11	21	86.6	630	*
1417047200	Velazquez	Belinda	New York	NY	36	Infectious Disease	S	Paroxetine Hcl	Paroxetine Hcl	18	22	660	80.3			18	22	80.3	660	*
1417047366	Laming	Christie	Lexington	MI	26	Family Practice	S	Paroxetine Hcl	Paroxetine Hcl	41	95.1	2851	543.92	13	#					#
1417047762	Ehrmann	Paul	Royal Oak	MI	26	Family Practice	S	Paroxetine Hcl	Paroxetine Hcl	57	103	3090	1512.91		#					*
1417048448	Sinaee	Ramesh	Sacramento	CA	6	Internal Medicine	S	Paroxetine Hcl	Paroxetine Hcl	35	53	1570	309.2			35	53	309.2	1570	*
1417048836	Hussain	Talib	Sebastian	FL	12	Internal Medicine	S	Paroxetine Hcl	Paroxetine Hcl	30	31	930	372.76			30	31	372.76	930	*
1417048893	Guanzon	Ryan Rommel	Stanwood	WA	53	Internal Medicine	S	Paroxetine Hcl	Paroxetine Hcl	33	59	1770	475.06		*					*
1417049032	Penney	Shirley	St Ansgar	IA	19	Physician Assistant	S	Paroxetine Hcl	Paroxetine Hcl	17	35	1050	139.07			17	35	139.07	1050	*
1417049131	Rey	Ricardo	Clifton	NJ	34	Internal Medicine	S	Paroxetine Hcl	Paroxetine Hcl	93	136.8	4088	1026.28	20		81	116.8	803.64	3488	#
1417049313	Villodas	Beth	Dayville	CT	9	Certified Clinical Nurse Specialist	S	Paroxetine Hcl	Paroxetine Hcl	27	29	810	206.46			14	14	125.85	360	*
1417049396	King	David	Fridley	MN	27	Medical Oncology	S	Paroxetine Hcl	Paroxetine Hcl	44	50	1500	2489.88			27	33	2351.57	990	*
1417049412	Holter	John	Greenville	NC	37	Internal Medicine	S	Paroxetine Hcl	Paroxetine Hcl	12	12.2	365	147.55			0	0	0	0	#
1417049420	Williamson	Theresa	Lumberton	NC	37	Physician Assistant	S	Paroxetine Hcl	Paroxetine Hcl	46	48	1440	304.55	13		14	14	99.88	420	*
1417049719	Miller	Jill	Melbourne	FL	12	Neurology	S	Paroxetine Hcl	Paroxetine Hcl	32	34	1020	208.06		#					*
1417049834	Sussman	Craig	Nashville	TN	47	Endocrinology	S	Paroxetine Hcl	Paroxetine Hcl	122	199	5955	2299.71	24	#					#
1417049974	Christensen	Marisa	Charlottesville	VA	51	Internal Medicine	S	Paroxetine Hcl	Paroxetine Hcl	16	22.1	647	158.34			16	22.1	158.34	647	*
1417050204	Younger	Steven	Neosho	MO	29	Family Practice	S	Paroxetine Hcl	Paroxetine Hcl	13	15	418	67.99			0	0	0	0	#
1417050360	Madonick	Steven	Manchester	CT	9	Psychiatry	S	Paroxetine Hcl	Paroxetine Hcl	63	63	1758	534.25	14		15	15	92.53	404	*
1417050683	Moore	Donald	Brooklyn	NY	36	Emergency Medicine	S	Paroxetine Hcl	Paroxetine Hcl	13	23	690	222.22			13	23	222.22	690	*
1417051699	Konka	Sudarsanam	Brooklyn	NY	36	Cardiology	S	Paroxetine Hcl	Paroxetine Hcl	22	28	840	445.01			22	28	445.01	840	*
1417052267	Carrasco	Gaston	Hoffman Estates	IL	17	Internal Medicine	S	Paroxetine Hcl	Paroxetine Hcl	26	78	2340	375.06			26	78	375.06	2340	*
1417052309	Vyas	Veda	Winter Park	FL	12	Psychiatry	S	Paroxetine Hcl	Paroxetine Hcl	16	22	660	158.19		*					*
1417052317	Wadhera	Madhukar	Rosedale	NY	36	Internal Medicine	S	Paroxetine Hcl	Paroxetine Hcl	31	49	1470	440.73		*					*
1417052382	Jhunja	Rashma	Bloomfield	CT	9	Internal Medicine	S	Paroxetine Hcl	Paroxetine Hcl	52	94	2820	1514.27			52	94	1514.27	2820	*
1417052861	Eastin	Scott	Urbandale	IA	19	Psychiatry & Neurology	T	Paroxetine Hcl	Paroxetine Hcl	21	29.1	870	171.8		#					*
1417053075	Mathew	Allen	Eureka	CA	6	Nephrology	S	Paroxetine Hcl	Paroxetine Hcl	11	21	630	137.5		*					*
1417053133	Moon	David	Lake City	SC	45	Family Practice	S	Paroxetine Hcl	Paroxetine Hcl	88	110	3261	747.42	18		68	84	533.7	2481	#
1417054032	Hickman	Barbara	Princeton	KY	21	Nurse Practitioner	S	Paroxetine Hcl	Paroxetine Hcl	76	106	3116	709.67	12		62	84	561.39	2456	*
1417054222	Rana	Ahmad	North Attleboro	MA	25	Family Practice	S	Paroxetine Hcl	Paroxetine Hcl	26	52	1560	328.37		#					*
1417054321	Lopresti	Anthony	Vallejo	CA	6	Osteopathic Manipulative Medicine	S	Paroxetine Hcl	Paroxetine Hcl	16	29.9	896	203.86		*					*
1417054511	Richardson	James	Bishop	CA	6	Internal Medicine	S	Paroxetine Hcl	Paroxetine Hcl	24	30	877	138.91			24	30	138.91	877	*
1417054982	Henry	Angela	Toledo	OH	39	Nurse Practitioner	S	Paroxetine Hcl	Paroxetine Hcl	12	12	350	60.71		*					*
1417055070	Iannotti	Michael	Lafayette	CO	8	Family Practice	S	Paroxetine Hcl	Paroxetine Hcl	37	37	1110	213.92		#					*
1417055104	Gomez	Jairo	Los Angeles	CA	6	Psychiatry	S	Paroxetine Hcl	Paroxetine Hcl	35	35	1050	258.93			23	23	139.73	690	*
1417055179	Sanusi	Abayomi	Houma	LA	22	Internal Medicine	S	Paroxetine Hcl	Paroxetine Hcl	37	55	1650	417.78			14	26	177.45	780	*
1417055211	Henry	Robert	Hamden	CT	9	Internal Medicine	S	Paroxetine Hcl	Paroxetine Hcl	16	48	1440	1605.11			16	48	1605.11	1440	*
1417055765	Burrell	Barbara	Algonquin	IL	17	Internal Medicine	S	Paroxetine Hcl	Paroxetine Hcl	32	54	1620	311.56			32	54	311.56	1620	*
1417055922	Garwacki	Dennis	Peoria	IL	17	Neurology	S	Paroxetine Hcl	Paroxetine Hcl	25	41	1230	190.91			0	0	0	0	#
1417056250	Qureshi	Shoaib	Memphis	TN	47	Family Practice	S	Paroxetine Hcl	Paroxetine Hcl	42	56	1328	370.72		*					*
1417056417	Olti Weissbrun	Vivian	Miami Beach	FL	12	Psychiatry	S	Paroxetine Hcl	Paroxetine Hcl	52	54	1620	321.12			13	15	106.71	450	*
1417056805	Wang	Anthea	Honolulu	HI	15	Internal Medicine	S	Paroxetine Hcl	Paroxetine Hcl	19	38	1140	237.62			19	38	237.62	1140	*
1417056854	Powers	James	Nashville	TN	47	Internal Medicine	S	Paroxetine Hcl	Paroxetine Hcl	17	17.2	486	185.09		#					*
1417057068	Tye	Jonathan	West Covina	CA	6	Cardiology	S	Paroxetine Hcl	Paroxetine Hcl	28	41	1230	209.23			28	41	209.23	1230	*
1417057407	Kelly	Kristen	Seattle	WA	53	Family Practice	S	Paroxetine Hcl	Paroxetine Hcl	15	21	630	101.82			0	0	0	0	#
1417057456	Kutas	Lisa	Ypsilanti	MI	26	Internal Medicine	S	Paroxetine Hcl	Paroxetine Hcl	35	69	2070	368.32			35	69	368.32	2070	*
1417057589	Smith	Joseph	Springfield	OH	39	Family Practice	S	Paroxetine Hcl	Paroxetine Hcl	42	62.1	1840	4269.62			42	62.1	4269.62	1840	*
1417057597	Wilson	Libby	Springfield	OH	39	Family Practice	S	Paroxetine Hcl	Paroxetine Hcl	47	73	2146	2915.33			47	73	2915.33	2146	*
1417057787	Carter	Monica	High Point	NC	37	Internal Medicine	S	Paroxetine Hcl	Paroxetine Hcl	40	64	1920	2998.99			29	53	1827.73	1590	*
1417057886	Nash	Richard	Mosinee	WI	55	Family Practice	S	Paroxetine Hcl	Paroxetine Hcl	38	58.3	1748	423.08			38	58.3	423.08	1748	*
1417058165	Gelbfish	Joseph	Brooklyn	NY	36	Cardiology	S	Paroxetine Hcl	Paroxetine Hcl	21	27	810	198.46			21	27	198.46	810	*
1417058918	Robbins	Donald	Cass City	MI	26	Family Practice	S	Paroxetine Hcl	Paroxetine Hcl	30	90	2700	800.27	14	#					#
1417059056	Alugubelli	Venkatreddy	Beverly Hills	FL	12	Internal Medicine	S	Paroxetine Hcl	Paroxetine Hcl	95	201	5907	3392.68	21		71	147	3019.84	4305	#
1417059254	Cox	Daniel	Knoxville	TN	47	Family Practice	S	Paroxetine Hcl	Paroxetine Hcl	45	59	1770	330.86			29	43	246.62	1290	*
1417059510	Zapata	Joni	Northridge	CA	6	Family Practice	S	Paroxetine Hcl	Paroxetine Hcl	11	33	990	187.19			11	33	187.19	990	*
1417059718	Berk	Gary	Hermon	NY	36	Family Practice	S	Paroxetine Hcl	Paroxetine Hcl	67	93	2618	654.16			67	93	654.16	2618	*
1417059791	Murphy	John	Leominster	MA	25	Internal Medicine	S	Paroxetine Hcl	Paroxetine Hcl	83	125	3566	1515.78	15		67	97	1296.41	2750	#
1417059957	Chan	Bryan	Upland	CA	6	Family Practice	S	Paroxetine Hcl	Paroxetine Hcl	37	47	1410	377.59			22	28	173.43	840	*
1417060120	Giolas	Dale	Barrington	IL	17	Psychiatry	S	Paroxetine Hcl	Paroxetine Hcl	58	82	2437	2059.74			39	53	1830.28	1567	*
1417060369	Santos	Gregorio	Kenneth City	FL	12	Internal Medicine	S	Paroxetine Hcl	Paroxetine Hcl	17	31	904	218.7		#					*
1417060666	Chandra	Sunil	Northport	AL	1	Internal Medicine	S	Paroxetine Hcl	Paroxetine Hcl	50	66	1965	1090.05	13		33	43	948.03	1275	*
1417061391	Caskey	John	Santa Fe	NM	35	Internal Medicine	S	Paroxetine Hcl	Paroxetine Hcl	13	39	1170	201.42			13	39	201.42	1170	*
1417061433	Ritter	Michelle	Portland	OR	41	Family Practice	S	Paroxetine Hcl	Paroxetine Hcl	15	45	1350	452.95			15	45	452.95	1350	*
1417061656	Singer	Alan	Lutz	FL	12	Internal Medicine	S	Paroxetine Hcl	Paroxetine Hcl	27	43	1290	252.3		#					*
1417061839	Dubois	Lee	Birmingham	AL	1	Obstetrics/Gynecology	S	Brisdelle	Paroxetine Mesylate	12	12	360	1920.98			12	12	1920.98	360	*
1417061995	Kelley	Billie	Irvine	KY	21	Nurse Practitioner	S	Paroxetine Hcl	Paroxetine Hcl	36	44	1320	244.54		#					*
1417062357	Fales	Robert	Middletown	CT	9	Internal Medicine	S	Paroxetine Hcl	Paroxetine Hcl	34	58	1740	413.29			34	58	413.29	1740	*
1417062464	Campbell	James	Cleveland	OH	39	Geriatric Medicine	S	Paroxetine Hcl	Paroxetine Hcl	39	39.1	1008	358.44			39	39.1	358.44	1008	*
1417062530	Griffin	Angela	Decatur	GA	13	Internal Medicine	S	Paroxetine Hcl	Paroxetine Hcl	14	36	1080	210.87		#					*
1417062563	Costello	John	Saint Louis	MO	29	Internal Medicine	S	Paroxetine Hcl	Paroxetine Hcl	16	23	690	122.36		#					*
1417062761	Stromberg	Reid	Port Huron	MI	26	Family Practice	S	Paroxetine Hcl	Paroxetine Hcl	18	42	1260	868.87		#					*
1417063306	Gerdes	Carol	Alameda	CA	6	Obstetrics/Gynecology	S	Brisdelle	Paroxetine Mesylate	11	11	330	1724.3			11	11	1724.3	330	*
1417063769	Baranauskas	Michael	Mentor	OH	39	Internal Medicine	S	Paroxetine Hcl	Paroxetine Hcl	64	129	3850	948.45	15		52	115	869.66	3430	#
1417063843	Meyers	Ellen	Bend	OR	41	Internal Medicine	S	Paroxetine Hcl	Paroxetine Hcl	23	36	1079	427.44		#					*
1417064262	Holcomb	William	Oklahoma City	OK	40	Family Practice	S	Paroxetine Hcl	Paroxetine Hcl	24	34	1020	221.42			0	0	0	0	#
1417064502	Haq	Masroor	West Bloomfield	MI	26	Psychiatry	S	Paroxetine Hcl	Paroxetine Hcl	11	11	315	50.47			0	0	0	0	#
1417064841	Newberg	Matthew	Winter Park	FL	12	Internal Medicine	S	Paroxetine Hcl	Paroxetine Hcl	16	38	1140	508.17			16	38	508.17	1140	*
1417065236	Arcot	Narender	Jacksonville	NC	37	Family Practice	S	Paroxetine Hcl	Paroxetine Hcl	30	30	872	328.85			30	30	328.85	872	*
1417066671	Johnson	Cheryl	Lehi	UT	49	Family Practice	S	Paroxetine Hcl	Paroxetine Hcl	40	62	1860	345.5		#					*
1417067299	Boozer	Jennifer	Claremont	CA	6	Family Practice	S	Paroxetine Hcl	Paroxetine Hcl	24	26	780	179.15			24	26	179.15	780	*
1417067588	Sadiq	Yousuf	Rialto	CA	6	Internal Medicine	S	Paroxetine Hcl	Paroxetine Hcl	48	56.3	1664	853.72			48	56.3	853.72	1664	*
1417068446	Hurlow	Robert	Bainbridge Island	WA	53	Family Practice	S	Paroxetine Hcl	Paroxetine Hcl	25	67	2010	307.12			25	67	307.12	2010	*
1417068511	Bhandari	Bhupinder	Fremont	CA	6	Gastroenterology	S	Paroxetine Hcl	Paroxetine Hcl	51	51	1404	434.4	14		25	25	194.39	736	*
1417068628	Baruti	Timur	Leslie	MI	26	Family Practice	S	Paroxetine Hcl	Paroxetine Hcl	24	26	750	223.75		#					*
1417068727	Kindel	Victoria	Wichita	KS	20	Obstetrics/Gynecology	S	Paroxetine Hcl	Paroxetine Hcl	11	11	330	37.8			11	11	37.8	330	*
1417069576	Schuman	Linda	Jefferson Hills	PA	42	Family Practice	S	Paroxetine Hcl	Paroxetine Hcl	41	65	1944	363.95		#					*
1417069824	Cafer	Jason	Springfield	MO	29	Psychiatry	S	Paroxetine Hcl	Paroxetine Hcl	23	33.2	974	212.05			0	0	0	0	#
1417069972	Love	Brian	Beckley	WV	54	Family Practice	S	Paroxetine Hcl	Paroxetine Hcl	23	23	521	121.25		*					*
1417070376	Molano	Raymond	Miami	FL	12	Internal Medicine	S	Paroxetine Hcl	Paroxetine Hcl	78	78	1737	958.63		#					*
1417070533	Epstein	Robert	Berkeley	CA	6	Psychiatry & Neurology	T	Paroxetine Hcl	Paroxetine Hcl	25	25	750	214.19			25	25	214.19	750	*
1417070822	Weisz	Igor	Greenbrae	CA	6	Psychiatry & Neurology	T	Paroxetine Hcl	Paroxetine Hcl	12	12.1	350	113.69			0	0	0	0	#
1417071689	Naylor	Lisa	Pineville	KY	21	Nurse Practitioner	S	Paroxetine Hcl	Paroxetine Hcl	13	13	390	95.98		*					*
1417074188	Pierko	Dariusz	Sumerset	PA	42	Family Practice	S	Paroxetine Hcl	Paroxetine Hcl	34	70	2100	541.79			34	70	541.79	2100	*
1417074881	Barash	Jonathan	San Francisco	CA	6	Family Practice	S	Paroxetine Hcl	Paroxetine Hcl	19	35	1050	165.32			19	35	165.32	1050	*
1417075268	Schwartz	Laurence	Abington	PA	42	Psychiatry	S	Paroxetine Hcl	Paroxetine Hcl	30	36	1080	384.2			17	23	313.33	690	*
1417076373	Gainey	James	Boiling Springs	SC	45	Family Practice	S	Paroxetine Hcl	Paroxetine Hcl	26	26	645	1900.63			14	14	200.94	420	*
1417077207	Blair	Raymond	Ennis	TX	48	Family Practice	S	Paroxetine Hcl	Paroxetine Hcl	16	20	600	126.53			16	20	126.53	600	*
1417077827	Nissen	Michael	Raeford	NC	37	Nurse Practitioner	S	Paroxetine Hcl	Paroxetine Hcl	32	40	1200	1351.28			32	40	1351.28	1200	*
1417079393	Kannamangala Chandrashekar	Sujay Kumar	Dickson	TN	47	Family Practice	S	Paroxetine Hcl	Paroxetine Hcl	21	21	630	103.9		#					*
1417079989	Lucero	Kenneth	Blythe	CA	6	Family Practice	S	Paroxetine Hcl	Paroxetine Hcl	16	16	480	191.98		*					*
1417080052	Diehl	Kristi	Chino	CA	6	Physician Assistant	S	Paroxetine Hcl	Paroxetine Hcl	18	20	579	193.3			18	20	193.3	579	*
1417081282	Isakov Kyriakakis	Ingrid	Anderson	SC	45	Internal Medicine	S	Paroxetine Hcl	Paroxetine Hcl	29	81	2430	560.69		#					*
1417081506	Coath	Gwennaye	Jackson	NC	37	Family Practice	S	Paroxetine Hcl	Paroxetine Hcl	100	122	3658	830.37	20		82	104	737.39	3118	#
1417081852	Isern	Raul	Beaumont	TX	48	Psychiatry	S	Paroxetine Hcl	Paroxetine Hcl	12	12	360	74.68			0	0	0	0	#
1417082876	Jones	William	Gainesville	GA	13	Family Practice	S	Paroxetine Hcl	Paroxetine Hcl	17	17	510	69.02			17	17	69.02	510	*
1417082892	Fenton	Barry	Dallas	TX	48	Psychiatry	S	Paroxetine Hcl	Paroxetine Hcl	15	29	870	1368.15		*					*
1417083874	Brooks	Linda	Hendersonville	NC	37	Nurse Practitioner	S	Paroxetine Hcl	Paroxetine Hcl	13	13	374	132.11		*					*
1417084435	Glasgow	Michelle	Fort Collins	CO	8	Family Practice	S	Paroxetine Hcl	Paroxetine Hcl	17	37	1106	408.89			17	37	408.89	1106	*
1417084682	D'angelis	Christina	Staten Island	NY	36	Physician Assistant	S	Paroxetine Hcl	Paroxetine Hcl	19	41	1230	699.52		#					*
1417084922	Staunton	Sheldon	Schenectady	NY	36	Neurology	S	Paroxetine Hcl	Paroxetine Hcl	38	38	1140	183.99		#					*
1417084989	Centers	Nathan	Wilmington	DE	10	Psychiatry & Neurology	T	Paroxetine Hcl	Paroxetine Hcl	12	12	360	141.68			0	0	0	0	#
1417086166	Dempsey	Becky	Nitro	WV	54	Nurse Practitioner	S	Paroxetine Hcl	Paroxetine Hcl	24	30	900	182.44		#					*
1417086240	Rudin	Steven	New York	NY	36	Psychiatry	S	Paroxetine Hcl	Paroxetine Hcl	33	33	990	271.24		*					*
1417086489	Boyle	Aelred	Los Angeles	CA	6	Psychiatry	S	Paroxetine Hcl	Paroxetine Hcl	19	20	600	150.62		*					*
1417086935	Friedman	Roy	Matthews	NC	37	Family Practice	S	Paroxetine Hcl	Paroxetine Hcl	15	45	1350	268.54			15	45	268.54	1350	*
1417087073	Leish	Brian	Laguna Hills	CA	6	Family Practice	S	Paroxetine Hcl	Paroxetine Hcl	70	100	3000	643.74	11		56	82	513.84	2460	*
1417088154	Brun	Gloria	Greenville	TX	48	Psychiatry	S	Paroxetine Hcl	Paroxetine Hcl	27	27	810	141.53		#					*
1417089699	Kenny	Kevin	Brooklyn	NY	36	Psychiatry	S	Paroxetine Hcl	Paroxetine Hcl	44	44	1320	866.43			13	13	75.09	390	*
1417090648	Eklund	Steve	San Bernardino	CA	6	Psychiatry	S	Paroxetine Hcl	Paroxetine Hcl	43	49	1470	342.57			0	0	0	0	#
1417091299	Kane	Helena	Denver	CO	8	Internal Medicine	S	Paroxetine Hcl	Paroxetine Hcl	13	13	390	512.96			13	13	512.96	390	*
1417092107	Patterson	Robert	Crawfordsville	IN	18	Psychiatry	S	Paroxetine Hcl	Paroxetine Hcl	34	34	1020	402.38			12	12	233.13	360	*
1417092172	Elias	Sameh	Union City	NJ	34	Internal Medicine	S	Paxil Cr	Paroxetine Hcl	12	14	420	2213.29			12	14	2213.29	420	*
1417093055	Mentges	Eunice	Kelseyville	CA	6	Nurse Practitioner	S	Paroxetine Hcl	Paroxetine Hcl	11	11	330	59.2		*					*
1417093071	Afridi	Mohammad	Waterloo	IA	19	Psychiatry	S	Paroxetine Hcl	Paroxetine Hcl	33	41	1230	304.14		*					*
1417093907	Nelson	Mary	Park Rapids	MN	27	Nurse Practitioner	S	Paroxetine Hcl	Paroxetine Hcl	48	111	3310	498.08	14	#					#
1417094061	Banner	Kathryn	Bristol	RI	44	Internal Medicine	S	Paroxetine Hcl	Paroxetine Hcl	179	233	6964	1795	24		166	220	1704.61	6574	#
1417094970	Tudoriu	Pompilia	Chicago	IL	17	Internal Medicine	S	Paroxetine Hcl	Paroxetine Hcl	16	39.8	1194	408.54			16	39.8	408.54	1194	*
1417095340	Martin	William	Lawrenceville	GA	13	Internal Medicine	S	Paroxetine Hcl	Paroxetine Hcl	69	85	2501	1483.36			69	85	1483.36	2501	*
1417095431	Rivers-Richardson	Melissa	Somerville	NJ	34	Nurse Practitioner	S	Paroxetine Hcl	Paroxetine Hcl	15	15	450	85.25			15	15	85.25	450	*
1417095746	Pennington	Tammy	Louisville	KY	21	Psychiatry	S	Paroxetine Hcl	Paroxetine Hcl	21	21	630	1775.59		*					*
1417096363	Qiu	Bosheng	Alhambra	CA	6	Internal Medicine	S	Paroxetine Hcl	Paroxetine Hcl	31	46	1380	427.26	14	#					#
1417096439	Chavez	Augustine	Scottsdale	AZ	4	Family Practice	S	Paroxetine Hcl	Paroxetine Hcl	13	17	510	73.13		#					*
1417096629	Afzal	Muhammad	Tulsa	OK	40	Emergency Medicine	S	Paroxetine Hcl	Paroxetine Hcl	16	22	660	114.12		*					*
1417097361	Brown	Anthony	Cincinnati	OH	39	Family Practice	S	Paroxetine Hcl	Paroxetine Hcl	12	36	1080	291.25		*					*
1417097643	Crummey	Sheri	Wichita	KS	20	Nurse Practitioner	S	Paroxetine Hcl	Paroxetine Hcl	23	33	988	191.08		#					*
1417098500	Pham	Bao	Houston	TX	48	Family Practice	S	Paroxetine Hcl	Paroxetine Hcl	14	34	1020	120.96		*					*
1417099490	Mesa	Gregory	Golden	CO	8	Family Practice	S	Paroxetine Hcl	Paroxetine Hcl	28	28	808	358.64			28	28	358.64	808	*
1417100223	Shaw	Charles	Richmond	KY	21	Family Practice	S	Paroxetine Hcl	Paroxetine Hcl	48	68	2040	425.52			20	38	219.64	1140	*
1417101809	Sanna	Maija	Los Angeles	CA	6	Internal Medicine	S	Paroxetine Hcl	Paroxetine Hcl	14	20	600	97.57			14	20	97.57	600	*
1417102393	Cox	David	Perry	GA	13	Internal Medicine	S	Paroxetine Hcl	Paroxetine Hcl	22	22	660	223.91			0	0	0	0	#
1417102617	Dahal	Kumud	Peoria	IL	17	Infectious Disease	S	Paroxetine Hcl	Paroxetine Hcl	13	21	630	119.29			13	21	119.29	630	*
1417102849	Ehtesham	Nadira	Bronx	NY	36	Internal Medicine	S	Paroxetine Hcl	Paroxetine Hcl	14	28	840	175.49		#					*
1417104175	Giessert	Denise	Buffalo	NY	36	Psychiatry	S	Paroxetine Hcl	Paroxetine Hcl	12	12	360	77.16			0	0	0	0	#
1417104282	Parsaei	Nazanin	Los Angeles	CA	6	Family Practice	S	Paroxetine Hcl	Paroxetine Hcl	21	28	840	140.76			21	28	140.76	840	*
1417104829	Wood	James	Norwich	NY	36	Internal Medicine	S	Paroxetine Hcl	Paroxetine Hcl	15	27	797	226.97		*					*
1417105040	Quispez-Asin	Carla	Miami	FL	12	Internal Medicine	S	Paroxetine Hcl	Paroxetine Hcl	28	30.1	900	216.08		#					*
1417105115	Boyadzhiev	Ivan	Milford	NH	33	Family Practice	S	Paroxetine Hcl	Paroxetine Hcl	18	30	900	191.46		#					*
1417108903	Dempsey	Emily	Scranton	PA	42	Physician Assistant	S	Paroxetine Hcl	Paroxetine Hcl	42	48	1440	292.62			42	48	292.62	1440	*
1417109133	Gambrill	Carol	Mcalester	OK	40	Family Practice	S	Paroxetine Hcl	Paroxetine Hcl	20	40	1194	479.02		*					*
1417109760	Anderson	Misty	Valley City	ND	38	Internal Medicine	S	Paroxetine Hcl	Paroxetine Hcl	104	160	4711	655.69	17		104	160	655.69	4711		17
1417110180	Klein	Joshua	Manhasset	NY	36	Cardiology	S	Paroxetine Hcl	Paroxetine Hcl	17	41	1230	230.98		*					*
1417110446	Nemeskal	Paul	Danvers	MA	25	Internal Medicine	S	Paroxetine Hcl	Paroxetine Hcl	17	23	690	229.51			17	23	229.51	690	*
1417112293	Gessesse	Daniel	Tampa	FL	12	Psychiatry	S	Paroxetine Hcl	Paroxetine Hcl	110	145	4326	1076.09	31		22	36	244.34	1080	*
1417113226	Cupp	Dustin	Owingsville	KY	21	Family Practice	S	Paroxetine Hcl	Paroxetine Hcl	14	16	480	90.39		#					*
1417114018	Singleton	Gregory	Indianapolis	IN	18	Psychiatry	S	Paroxetine Hcl	Paroxetine Hcl	16	16	442	136.34			0	0	0	0	#
1417114737	Roose	Brandy	Tarpon Springs	FL	12	Family Practice	S	Paroxetine Hcl	Paroxetine Hcl	35	71	2130	795.87	16	#					#
1417115155	Zaffino	Maryshell	Hendersonville	NC	37	Family Practice	S	Paroxetine Hcl	Paroxetine Hcl	11	11	278	81.18		*					*
1417116146	Myers	Rebecca	Longmont	CO	8	Family Practice	S	Paroxetine Hcl	Paroxetine Hcl	11	23	690	2297.36			11	23	2297.36	690	*
1417116732	Pinter	Ruth	North Hollywood	CA	6	Nurse Practitioner	S	Paroxetine Hcl	Paroxetine Hcl	17	17	510	140.28		#					*
1417117391	Stirgwolt	Jennifer	Aylett	VA	51	Family Practice	S	Paroxetine Hcl	Paroxetine Hcl	20	21	630	96.78		#					*
1417118019	Garcia	Giovanna	Greeley	CO	8	Internal Medicine	S	Paroxetine Hcl	Paroxetine Hcl	63	91	2698	772.91	15	#					#
1417118118	Nedella	Brent	Litchfield Park	AZ	4	Family Practice	S	Paroxetine Hcl	Paroxetine Hcl	25	46.7	1402	327.35			13	26	162.49	780	*
1417119348	Johnson	Ann	Wellfleet	MA	25	Family Practice	S	Paroxetine Hcl	Paroxetine Hcl	15	37	1110	198.87		#					*
1417119892	Abdelrahman	Nadir	Dimondale	MI	26	Geriatric Medicine	S	Paroxetine Hcl	Paroxetine Hcl	28	28.5	811	319.08			28	28.5	319.08	811	*
1417120577	Davis	Sarah	St. Charles	MO	29	Internal Medicine	S	Paroxetine Hcl	Paroxetine Hcl	46	86	2567	545.93		#					*
1417121203	Miesel	Marie	Pleasant View	TN	47	Nurse Practitioner	S	Paroxetine Hcl	Paroxetine Hcl	32	32	960	260.05			13	13	124.54	390	*
1417121930	Sheridan	Katherine	Cincinnati	OH	39	Family Practice	S	Paroxetine Hcl	Paroxetine Hcl	19	37	1110	163.73			19	37	163.73	1110	*
1417122896	Roessler	Deborah	Bellingham	WA	53	Family Practice	S	Paroxetine Hcl	Paroxetine Hcl	15	21	606	164.34		*					*
1417122946	Bruce-Tagoe	Charles	Stratford	CT	9	Internal Medicine	S	Paroxetine Hcl	Paroxetine Hcl	22	42	1260	156.82		#					*
1417123209	Rojas	Mabel	Ciales	PR	72	General Practice	T	Paroxetine Hcl	Paroxetine Hcl	13	19	570	765.18		#					*
1417125907	Wheeler-Duke	Cheree	Denham Springs	LA	22	Family Practice	S	Paroxetine Hcl	Paroxetine Hcl	17	23	668	168.99		*					*
1417126277	Munson-Whetstone	Vicki	Zachary	LA	22	Family Practice	S	Paroxetine Hcl	Paroxetine Hcl	16	26	780	177.12			16	26	177.12	780	*
1417126988	Engelberg	Rebecca	Seattle	WA	53	Psychiatry	S	Paroxetine Hcl	Paroxetine Hcl	11	11	330	205.24			0	0	0	0	#
1417129149	Borge	Sarah	Missoula	MT	30	Family Practice	S	Paroxetine Hcl	Paroxetine Hcl	20	34	994	187.99			20	34	187.99	994	*
1417129222	Meyers	Mary	Eureka	CA	6	Nurse Practitioner	S	Paroxetine Hcl	Paroxetine Hcl	34	36	1014	260.28			12	12	92.8	336	*
1417129982	Mallory	Brad	Glasgow	KY	21	Family Practice	S	Paroxetine Hcl	Paroxetine Hcl	151	241	7186	1511.91	28		129	199	1245.56	5926	#
1417131038	Dewbre	Diane	Purcell	OK	40	Nurse Practitioner	S	Paroxetine Hcl	Paroxetine Hcl	11	11	330	62.91			0	0	0	0	#
1417131236	Rubio	Agustin	Reedley	CA	6	Family Practice	S	Paroxetine Hcl	Paroxetine Hcl	126	182	5460	1086.46	29		89	135	798.82	4050	#
1417131848	Nase	Kathy	Quakertown	PA	42	Family Practice	S	Paroxetine Hcl	Paroxetine Hcl	46	46	1339	287.28			16	16	141.2	439	*
1417132192	Craig	William	Hamilton	TX	48	Emergency Medicine	S	Paroxetine Hcl	Paroxetine Hcl	26	40	1193	1998.37		*					*
1417132705	Zandizadeh Esfahani	Mahin	Los Angeles	CA	6	General Practice	S	Paroxetine Hcl	Paroxetine Hcl	15	15	450	102.17		*					*
1417134313	Laughlin	Donna	Akron	OH	39	Certified Clinical Nurse Specialist	S	Paroxetine Hcl	Paroxetine Hcl	32	38	1138	415.15		*					*
1417136433	White	Gabriel	San Diego	CA	6	Psychiatry	S	Paroxetine Hcl	Paroxetine Hcl	138	318	9541	2142.38	40		98	267	1693.29	8011	#
1417137043	Pinkhas	Alex	Brooklyn	NY	36	Psychiatry	S	Paroxetine Hcl	Paroxetine Hcl	104	104	3074	590.59	15		90	90	522.13	2677	#
1417137241	Mitchener	Danielle	Asheville	NC	37	Nurse Practitioner	S	Paroxetine Hcl	Paroxetine Hcl	19	21	630	93.1		*					*
1417137977	Tucker	Stephanie	Albuquerque	NM	35	Psychiatry	S	Paroxetine Hcl	Paroxetine Hcl	39	39	1170	174.11		*					*
1417138850	Carrellas	Robert	Middletown	RI	44	Family Practice	S	Paroxetine Hcl	Paroxetine Hcl	13	27	810	229.45			13	27	229.45	810	*
1417139361	Bain	Kathryn	Carrollton	GA	13	Nephrology	S	Paroxetine Hcl	Paroxetine Hcl	72	114	3420	1913.91	12		54	82	1710.53	2460	*
1417140369	Hart	Georgiana	Newark	NJ	34	Nurse Practitioner	S	Paroxetine Hcl	Paroxetine Hcl	18	18	540	140.99		#					*
1417140815	Kelly	George	Norwalk	CT	9	Psychiatry	S	Paroxetine Hcl	Paroxetine Hcl	11	11	330	114.95			11	11	114.95	330	*
1417140955	Tursi	William	Staten Island	NY	36	Internal Medicine	S	Paroxetine Hcl	Paroxetine Hcl	16	26	780	994.13			16	26	994.13	780	*
1417141292	El Tom	Bassem	Ironwood	MI	26	Family Practice	S	Paroxetine Hcl	Paroxetine Hcl	28	48	1440	324.99		#					*
1417141706	Daudjee	Munib	Houston	TX	48	Internal Medicine	S	Paroxetine Hcl	Paroxetine Hcl	25	39	1170	549.51		#					*
1417142092	Allen	Thomas	Wartburg	TN	47	Family Practice	S	Paroxetine Hcl	Paroxetine Hcl	60	112.1	3342	741.76	12	#					#
1417142506	Boik	Taryn	Chanhassen	MN	27	Internal Medicine	S	Paroxetine Hcl	Paroxetine Hcl	26	63	1890	638.36		#					*
1417143249	Authement	Lisa	Houma	LA	22	Nurse Practitioner	S	Paroxetine Hcl	Paroxetine Hcl	34	58	1737	235.28	12		34	58	235.28	1737		12
1417143397	Melino	Susan	Minneapolis	MN	27	Nurse Practitioner	S	Paroxetine Hcl	Paroxetine Hcl	12	12	360	100.09			12	12	100.09	360	*
1417143603	Noaman	Diaa	Norwich	CT	9	Psychiatry	S	Paroxetine Hcl	Paroxetine Hcl	119	125	3653	1058.6	18		29	35	253.03	1050	*
1417143660	Guedes De Morais	Amanda	Stuarts Draft	VA	51	Internal Medicine	S	Paroxetine Hcl	Paroxetine Hcl	16	40	1200	182.64			16	40	182.64	1200	*
1417143991	Liu	Anna	Fountain Valley	CA	6	Family Practice	S	Paroxetine Hcl	Paroxetine Hcl	45	59	1750	411.88	15		32	44	335.7	1300	#
1417144577	Takatarossi	Janice	Morton	IL	17	Internal Medicine	S	Paroxetine Hcl	Paroxetine Hcl	80	146	4319	1136.16	19		65	131	945.32	3917	#
1417145053	Lacy	Karen	Cincinnati	OH	39	Family Practice	S	Paroxetine Hcl	Paroxetine Hcl	42	42.4	1259	672.05		*					*
1417145293	Reed	Rachel	Canandaigua	NY	36	Physician Assistant	S	Paroxetine Hcl	Paroxetine Hcl	14	22	660	162.76			14	22	162.76	660	*
1417147331	Dudley	Amy	Auburn	ME	23	Family Practice	S	Paroxetine Hcl	Paroxetine Hcl	18	22.7	680	539.23		*					*
1417147356	Deberry	Diane	Johnson City	TN	47	Nurse Practitioner	S	Paroxetine Hcl	Paroxetine Hcl	15	15	450	129.24		*					*
1417147489	Kuo	Hsiao-Yen	Jacksonville	FL	12	Internal Medicine	S	Paroxetine Hcl	Paroxetine Hcl	19	19	570	242.44			19	19	242.44	570	*
1417147653	Nadkarni	Vaishali	Sanford	NC	37	Family Practice	S	Paroxetine Hcl	Paroxetine Hcl	38	56	1680	281			38	56	281	1680	*
1417148073	Roesch	William	Santa Cruz	CA	6	Nurse Practitioner	S	Paroxetine Hcl	Paroxetine Hcl	13	13	376	152.54			0	0	0	0	#
1417148081	Yongkuma	Yongkuma	Andalusia	AL	1	Internal Medicine	S	Paroxetine Hcl	Paroxetine Hcl	82	174	5220	2231.74	22		44	92	1756.44	2760	#
1417148636	Connors	Meaghan	Manchester	CT	9	Psychiatry	S	Paroxetine Hcl	Paroxetine Hcl	12	33.8	1015	317.41		*					*
1417148834	Parris	Glenn	Lawrenceville	GA	13	Rheumatology	S	Paroxetine Hcl	Paroxetine Hcl	17	27	810	173.13			17	27	173.13	810	*
1417149113	Fritsch	Bryan	Glencoe	MN	27	Internal Medicine	S	Paroxetine Hcl	Paroxetine Hcl	31	47	1410	1402.73			31	47	1402.73	1410	*
1417149196	Kimball	Lisa	Lansing	MI	26	Family Practice	S	Paroxetine Hcl	Paroxetine Hcl	11	31	930	179.62		*					*
1417149196	Kimball	Lisa	Lansing	MI	26	Family Practice	S	Paxil Cr	Paroxetine Hcl	13	21	630	3261.45		*					*
1417149253	Patel	Amita	Greenville	MS	28	Nephrology	S	Paroxetine Hcl	Paroxetine Hcl	17	17	510	115.4		#					*
1417149659	Thomson	Martha	Port Jervis	NY	36	Nurse Practitioner	S	Paroxetine Hcl	Paroxetine Hcl	19	19	570	111.12		#					*
1417151473	Wang	Qian	Plainsboro	NJ	34	Internal Medicine	S	Paroxetine Hcl	Paroxetine Hcl	26	34	1020	235.68			26	34	235.68	1020	*
1417152687	Degala	Ramamohana	Roanoke Rapids	NC	37	Psychiatry	S	Paroxetine Hcl	Paroxetine Hcl	71	71.2	2105	530.38			30	30	172.62	900	*
1417153727	Crank	Elizabeth	Hazard	KY	21	Nurse Practitioner	S	Paroxetine Hcl	Paroxetine Hcl	15	15	450	138.61		*					*
1417155078	House	John	Eureka Springs	AR	5	Family Practice	S	Paroxetine Hcl	Paroxetine Hcl	14	18	540	90.48		*					*
1417155847	Elway	Amber	Mc Kees Rocks	PA	42	Family Practice	S	Paroxetine Hcl	Paroxetine Hcl	18	22	660	282.77			18	22	282.77	660	*
1417155896	Montgomery	Joseph	Clinton	MS	28	Family Practice	S	Paroxetine Hcl	Paroxetine Hcl	27	39	1155	167.73		#					*
1417156332	Sandaire	Bens	Detroit	MI	26	Psychiatry	S	Paroxetine Hcl	Paroxetine Hcl	70	71	2046	521.29	25	*					*
1417156514	Rowlands	Randy	Freehold	NJ	34	Internal Medicine	S	Paroxetine Hcl	Paroxetine Hcl	28	34	1020	162.36			17	23	99.61	690	*
1417156597	Kolla	Bhanuprakash	Rochester	MN	27	Psychiatry	S	Paroxetine Hcl	Paroxetine Hcl	54	54	1600	568.83		*					*
1417157165	Kadaj	Phillip	Midland	MI	26	Internal Medicine	S	Paroxetine Hcl	Paroxetine Hcl	24	68	2039	537.5		#					*
1417157629	Morton	Kinshasa	New Brunswick	NJ	34	Family Practice	S	Paroxetine Hcl	Paroxetine Hcl	12	12	360	1433.88			12	12	1433.88	360	*
1417157926	Fry	Elizabeth	Greenville	NC	37	Family Practice	S	Paroxetine Hcl	Paroxetine Hcl	39	59	1747	423.85		#					*
1417158957	Kazemi	Siamak	Suffolk	VA	51	Family Practice	S	Paroxetine Hcl	Paroxetine Hcl	44	64.1	1924	414.66	14		23	33	185.8	990	*
1417159484	Williamson	Anne-Marie	Wichita Falls	TX	48	Nurse Practitioner	S	Paroxetine Hcl	Paroxetine Hcl	17	17	510	105.96			17	17	105.96	510	*
1417159963	Chandler	Andrew	Oxford	MS	28	Endocrinology	S	Paroxetine Hcl	Paroxetine Hcl	11	15	450	154.29		*					*
1417161944	Pogorelova	Mariya	Janesville	WI	55	Internal Medicine	S	Paroxetine Hcl	Paroxetine Hcl	21	45	1350	238.66		*					*
1417162132	Harp	Molly	Hamilton	MO	29	Family Practice	S	Paroxetine Hcl	Paroxetine Hcl	14	14	420	81.17			14	14	81.17	420	*
1417162173	Custodio	Sara	Kalamazoo	MI	26	Internal Medicine	S	Paroxetine Hcl	Paroxetine Hcl	18	53	1590	248.13			18	53	248.13	1590	*
1417162611	Pallas	David	Albany	NY	36	Psychiatry	S	Paroxetine Hcl	Paroxetine Hcl	12	12	360	64.79			0	0	0	0	#
1417163601	Mcguire	Sarah	Saint Joseph	MO	29	Psychiatry	S	Paroxetine Hcl	Paroxetine Hcl	18	18	488	127.3			18	18	127.3	488	*
1417164518	Elias	Ramiz	San Diego	CA	6	Internal Medicine	S	Paroxetine Hcl	Paroxetine Hcl	11	18	494	104.23		*					*
1417164658	Rivera-Morales	Ramon	Miami	FL	12	Family Practice	S	Paroxetine Hcl	Paroxetine Hcl	102	226	6780	635.79	50	#					#
1417164799	Ghoshal	Piya	Amityville	NY	36	Internal Medicine	S	Paroxetine Hcl	Paroxetine Hcl	18	48	1420	1856.84			18	48	1856.84	1420	*
1417165903	Lyall	John	Winston Salem	NC	37	Internal Medicine	S	Paroxetine Hcl	Paroxetine Hcl	81	105	3102	519.06	16		81	105	519.06	3102		16
1417166091	Rico	Angel	Miami Lakes	FL	12	General Practice	S	Paroxetine Hcl	Paroxetine Hcl	13	17	510	67.86		#					*
1417167438	Hla	Mya	Honolulu	HI	15	Psychiatry & Neurology	T	Paroxetine Hcl	Paroxetine Hcl	39	43	1290	394.16			16	20	202.32	600	*
1417168998	Lin	Nicholas	Visalia	CA	6	Internal Medicine	S	Paroxetine Hcl	Paroxetine Hcl	24	24	720	270.59			13	13	89.07	390	*
1417169541	Patel	Viral	Middletown	PA	42	Family Practice	S	Paroxetine Hcl	Paroxetine Hcl	26	46	1351	291.83		#					*
1417169897	Ricci	Maya	Visalia	CA	6	Obstetrics/Gynecology	S	Paroxetine Hcl	Paroxetine Hcl	11	11	330	47.54			11	11	47.54	330	*
1417170689	Kunze	Margaret	Des Moines	IA	19	Physician Assistant	S	Paroxetine Hcl	Paroxetine Hcl	20	22	660	1353.87			0	0	0	0	#
1417170788	Gatzke-Plamann	Angela	Mauston	WI	55	Family Practice	S	Paroxetine Hcl	Paroxetine Hcl	20	42	1260	294.59		*					*
1417173907	Sauls	Bryan	Westerville	OH	39	Internal Medicine	S	Paroxetine Hcl	Paroxetine Hcl	39	69	2060	373.55			39	69	373.55	2060	*
1417174673	Reynolds	Mary	West Union	SC	45	Physician Assistant	S	Paroxetine Hcl	Paroxetine Hcl	18	32	960	181.9		#					*
1417174756	Matthews	Linnea	Fort Bragg	CA	6	Nurse Practitioner	S	Paroxetine Hcl	Paroxetine Hcl	28	60	1800	390.87			28	60	390.87	1800	*
1417176124	Cowan	Amy	Portland	OR	41	Geriatric Medicine	S	Paroxetine Hcl	Paroxetine Hcl	36	38	960	388.82			36	38	388.82	960	*
1417177007	Barnes	Bernice	Pueblo	CO	8	Nurse Practitioner	S	Paroxetine Hcl	Paroxetine Hcl	45	75	2250	1695.86			45	75	1695.86	2250	*
1417177403	Niemeyer	Eric	Cincinnati	OH	39	Family Practice	S	Paroxetine Hcl	Paroxetine Hcl	13	31	930	185.5			13	31	185.5	930	*
1417177486	Sander	Margie	Durham	NC	37	Family Practice	S	Paroxetine Hcl	Paroxetine Hcl	11	19	570	122.87			11	19	122.87	570	*
1417178187	Green	Clyde	Macon	GA	13	Family Practice	S	Paroxetine Hcl	Paroxetine Hcl	65	77.1	2122	913.55			34	46	575.68	1305	*
1417178898	Velez-Ruiz	Thayllin	Mayaguez	PR	72	General Practice	T	Paroxetine Hcl	Paroxetine Hcl	79	79	2370	475.88	20		21	21	131.26	630	*
1417180886	Braddock	Matthew	Jacksonville	FL	12	Family Practice	S	Paroxetine Hcl	Paroxetine Hcl	28	70	2100	620.21	14	#					#
1417181868	Khezri	Azadeh	Johnson City	TN	47	Internal Medicine	S	Paroxetine Hcl	Paroxetine Hcl	32	74	2220	357.27	11	#					*
1417183070	Prows	Joseph	Fort Collins	CO	8	Family Practice	S	Paroxetine Hcl	Paroxetine Hcl	15	39	1170	228.18		#					*
1417183153	Dolan	Nathanael	Carmi	IL	17	Family Practice	S	Paroxetine Hcl	Paroxetine Hcl	45	65	1951	1456.8			32	52	1368.13	1560	*
1417184532	Brady	Jessica	Sugar Land	TX	48	Family Practice	S	Paroxetine Hcl	Paroxetine Hcl	20	42	1260	257.12			20	42	257.12	1260	*
1417185232	Koski	Jacqueline	N Fond Du Lac	WI	55	Family Practice	S	Paroxetine Hcl	Paroxetine Hcl	23	41.3	1239	310.39		#					*
1417186339	Lucas	Richard	West Plains	MO	29	Psychiatry	S	Paroxetine Hcl	Paroxetine Hcl	41	43	1290	180.16			12	12	55.82	360	*
1417186560	Mugavin	Marie	Albuquerque	NM	35	Nurse Practitioner	S	Paroxetine Hcl	Paroxetine Hcl	34	35	1050	1962		*					*
1417187790	Koirala	Dibas	Greensboro	NC	37	Family Practice	S	Paroxetine Hcl	Paroxetine Hcl	29	51	1530	297.21			29	51	297.21	1530	*
1417187857	Leach	Nicole	Vermilion	OH	39	Nurse Practitioner	S	Paroxetine Hcl	Paroxetine Hcl	27	53	1574	1958.14			27	53	1958.14	1574	*
1417188707	Longo	Gina	Clarksville	TN	47	Nurse Practitioner	S	Paroxetine Hcl	Paroxetine Hcl	21	33	990	176.75		#					*
1417188731	Mitchell	Linda	Casa Grande	AZ	4	Nurse Practitioner	S	Paroxetine Hcl	Paroxetine Hcl	216	230	6852	3994.45	35		45	45	2446.58	1336	*
1417189135	Klein	Kevin	New London	WI	55	Nurse Practitioner	S	Paroxetine Hcl	Paroxetine Hcl	13	23	690	447.59		*					*
1417190752	Mccormack-Granja	Elise	Miami	FL	12	Internal Medicine	S	Paroxetine Hcl	Paroxetine Hcl	18	22	660	106.3			18	22	106.3	660	*
1417191222	Jorns	Lainie	Gulfport	MS	28	Internal Medicine	S	Paroxetine Hcl	Paroxetine Hcl	18	48	1431	260		#					*
1417191503	Brown	Karen	Fairfield	CT	9	Physician Assistant	S	Paroxetine Hcl	Paroxetine Hcl	19	19	570	145.55		*					*
1417192543	Matney	Tara	Grundy	VA	51	Nurse Practitioner	S	Paroxetine Hcl	Paroxetine Hcl	130	150	4500	1122.3	28		28	38	295.94	1140	*
1417194689	Maddux	Jonathan	Marion	KY	21	Family Practice	S	Paroxetine Hcl	Paroxetine Hcl	45	49	1412	2046.52	13		33	37	335.21	1052	*
1417195256	Lawler	Karen	Danville	OH	39	Nurse Practitioner	S	Paroxetine Hcl	Paroxetine Hcl	29	71	2130	363.73		#					*
1417195793	Adiraju	Radhika	Brooklyn	NY	36	Internal Medicine	S	Paroxetine Hcl	Paroxetine Hcl	15	15	338	122.13		#					*
1417196643	Karmarkar	Medha	Eau Claire	WI	55	Family Practice	S	Paroxetine Hcl	Paroxetine Hcl	15	21	630	130.37			15	21	130.37	630	*
1417197435	Williams	Cleveland	Washington	DC	11	General Surgery	S	Paroxetine Hcl	Paroxetine Hcl	11	11	330	80.73			0	0	0	0	#
1417197690	Twait	Amanda	Joliet	IL	17	Nurse Practitioner	S	Paroxetine Hcl	Paroxetine Hcl	43	59	1724	433.86		*					*
1417197781	Irwin	Mary	Paradise	CA	6	Nurse Practitioner	S	Paroxetine Hcl	Paroxetine Hcl	11	23	690	117.35			11	23	117.35	690	*
1417197971	Payzant	Brandon	Buhl	ID	16	Physician Assistant	S	Paroxetine Hcl	Paroxetine Hcl	21	24	720	162.17	13	*					*
1417198219	Garner	Delicia	Somerset	KY	21	Physician Assistant	S	Paroxetine Hcl	Paroxetine Hcl	29	29	854	199.57			11	11	35.08	314	*
1417198292	Motley	Lucinda	Nashville	TN	47	Nurse Practitioner	S	Paroxetine Hcl	Paroxetine Hcl	32	48	1440	416.88			17	31	210.52	930	*
1417199365	Nguyen	Christine	Sacramento	CA	6	Family Practice	S	Paroxetine Hcl	Paroxetine Hcl	22	30	900	142.73		#					*
1417199407	Pickering Beers	Sarah	Willoughby Hills	OH	39	Family Practice	S	Paroxetine Hcl	Paroxetine Hcl	11	27	810	244.38			11	27	244.38	810	*
1417201617	Stenger	Katelyn	Wooster	OH	39	Nurse Practitioner	S	Paroxetine Hcl	Paroxetine Hcl	29	35	1032	273.11			0	0	0	0	#
1417203217	Laux	Cynthia	Saltillo	TN	47	Physician Assistant	S	Paroxetine Hcl	Paroxetine Hcl	17	21	630	97.48		#					*
1417203803	Al Hanayneh	Muhannad	Galveston	TX	48	Internal Medicine	S	Paroxetine Hcl	Paroxetine Hcl	12	12	353	91.14		*					*
1417204025	Smith	Melanie	Springfield	MO	29	Nurse Practitioner	S	Paroxetine Hcl	Paroxetine Hcl	13	31	930	207.33		*					*
1417204132	Sane	Tara	Calhoun	GA	13	Nurse Practitioner	S	Paroxetine Hcl	Paroxetine Hcl	18	22	660	112.15		*					*
1417204355	Gallert	Ute	Waterloo	NY	36	Nurse Practitioner	S	Paroxetine Hcl	Paroxetine Hcl	28	28	634	256.45			28	28	256.45	634	*
1417205683	Arreguin	Melisa	Tulare	CA	6	Nurse Practitioner	S	Paroxetine Hcl	Paroxetine Hcl	36	37	1110	167.82			21	22	104.28	660	*
1417207051	Espinoza	Hugo	Lynchburg	VA	51	Nurse Practitioner	S	Paroxetine Hcl	Paroxetine Hcl	17	17	480	119.23		*					*
1417209644	Dorman	Samantha	Flagstaff	AZ	4	Physician Assistant	S	Paroxetine Hcl	Paroxetine Hcl	24	24	701	322.39			11	11	127.84	330	*
1417210204	Le	Tuan	Garden Grove	CA	6	Physician Assistant	S	Paroxetine Hcl	Paroxetine Hcl	15	17	510	113.83			15	17	113.83	510	*
1417210824	Walker	Teresa	Pittsburgh	PA	42	Student in an Organized Health Care Education/Training Program	T	Paroxetine Hcl	Paroxetine Hcl	27	31	930	242.21			0	0	0	0	#
1417211624	Nguyen	Daniel	Las Vegas	NV	32	Family Practice	S	Paroxetine Hcl	Paroxetine Hcl	11	15	422	163.04		*					*
1417212408	Anderson	Tamala	Dickinson	ND	38	Nurse Practitioner	S	Paroxetine Hcl	Paroxetine Hcl	11	11	294	30.11			11	11	30.11	294	*
1417214420	Gay	Nathanael	Portland	OR	41	Student in an Organized Health Care Education/Training Program	T	Paroxetine Hcl	Paroxetine Hcl	13	13	378	58.6		*					*
1417214644	Bissonette	Melvina	Onamia	MN	27	Psychiatry & Neurology	T	Paroxetine Hcl	Paroxetine Hcl	15	19	554	160.78			0	0	0	0	#
1417219296	Habben	Tiffany	Conroe	TX	48	Family Practice	S	Paroxetine Hcl	Paroxetine Hcl	11	15	450	960.1			11	15	960.1	450	*
1417223777	Watkins	Amanda	Apex	NC	37	Nurse Practitioner	S	Paroxetine Hcl	Paroxetine Hcl	27	33	978	299.3			12	16	109.57	480	*
1417224239	Branham	Crystal	Elkhorn City	KY	21	Nurse Practitioner	S	Paroxetine Hcl	Paroxetine Hcl	48	76	2280	1778.66			35	63	1718.66	1890	*
1417224338	Dunn	Avegiyel	Beeville	TX	48	Family Practice	S	Paroxetine Hcl	Paroxetine Hcl	21	33	990	168.24		#					*
1417225277	Patel	Pravinkumar	Plains	PA	42	Specialist	T	Paroxetine Hcl	Paroxetine Hcl	14	20	600	1200.71		*					*
1417227034	Lozano	Melissa	Ocala	FL	12	Nurse Practitioner	S	Paroxetine Hcl	Paroxetine Hcl	24	66	1980	438.58			24	66	438.58	1980	*
1417237025	Alex	Asha	Langhorne	PA	42	Internal Medicine	S	Paroxetine Hcl	Paroxetine Hcl	13	13	380	93.71			13	13	93.71	380	*
1417238403	Ali	Joseph	Woodstock	NY	36	Nurse Practitioner	S	Paroxetine Hcl	Paroxetine Hcl	13	13	370	64.98			0	0	0	0	#
1417239096	Havtur	Ashley	Vestal	NY	36	Physician Assistant	S	Paroxetine Hcl	Paroxetine Hcl	34	56.8	1680	1144.5	12	#					#
1417239914	Brown	Catherine	Carrollton	OH	39	Nurse Practitioner	S	Paroxetine Hcl	Paroxetine Hcl	16	20	600	90.72		*					*
1417241159	Dyrhaug	Cheryl	Port Richey	FL	12	Nurse Practitioner	S	Paroxetine Hcl	Paroxetine Hcl	20	38	1140	234.99	13	*					*
1417241266	Watson	Ashley	Greenwich	NY	36	Nurse Practitioner	S	Paroxetine Hcl	Paroxetine Hcl	16	24	720	216.87			16	24	216.87	720	*
1417241415	Fulham	Sarah	Madison	WI	55	Internal Medicine	S	Paroxetine Hcl	Paroxetine Hcl	13	27	810	94.26			13	27	94.26	810	*
1417242017	Hossain	Sharmeen	Hickory	NC	37	Family Practice	S	Paroxetine Hcl	Paroxetine Hcl	42	64	1920	419.07	13	#					#
1417242850	Park	Ashlee	Durham	NC	37	Internal Medicine	S	Paroxetine Hcl	Paroxetine Hcl	30	54	1605	373.1			30	54	373.1	1605	*
1417243064	Stevenson	Patricia	Queensbury	NY	36	Physician Assistant	S	Paroxetine Hcl	Paroxetine Hcl	20	24	688	243.66		*					*
1417243882	Schank	Bob	Moore	OK	40	Family Practice	S	Paroxetine Hcl	Paroxetine Hcl	25	49	1470	457.9			25	49	457.9	1470	*
1417244393	Kaur	Anupreet	Circleville	OH	39	Family Practice	S	Paroxetine Hcl	Paroxetine Hcl	18	26	780	111.76			18	26	111.76	780	*
1417244971	Patel	Julie	Marietta	GA	13	Family Practice	S	Paroxetine Hcl	Paroxetine Hcl	25	41	1224	215.69			25	41	215.69	1224	*
1417245523	Ritter	Sherry	Ste Genevieve	MO	29	Internal Medicine	S	Paroxetine Hcl	Paroxetine Hcl	11	19	570	312.13		*					*
1417246620	Orlowicz	Christine	Cape Coral	FL	12	Internal Medicine	S	Paroxetine Hcl	Paroxetine Hcl	25	69	2070	404.98	11	#					*
1417248048	Golebiowska	Angelika	New York	NY	36	Internal Medicine	S	Paroxetine Hcl	Paroxetine Hcl	18	20	600	122.35		#					*
1417248436	Onayemi	Olusola	Virginia Beach	VA	51	Family Practice	S	Paroxetine Hcl	Paroxetine Hcl	12	20	600	106.08			12	20	106.08	600	*
1417249376	Pharez	Marye	Mobile	AL	1	Nurse Practitioner	S	Paroxetine Hcl	Paroxetine Hcl	55	63	1890	1127.48	13		0	0	0	0		0
1417250614	Krechetoff	Irene	Springfield	VT	50	Internal Medicine	S	Paroxetine Hcl	Paroxetine Hcl	35	54.8	1615	226.79			16	23.8	80.88	690	*
1417252453	Poettker	Amber	Breese	IL	17	Physician Assistant	S	Paroxetine Hcl	Paroxetine Hcl	13	19	570	93.66			13	19	93.66	570	*
1417254848	Brown	Dawn	Cedar Park	TX	48	Nurse Practitioner	S	Paroxetine Hcl	Paroxetine Hcl	93	97	2910	885.61	12		56	60	470.21	1800	*
1417256173	Habib	Munira	Los Angeles	CA	6	Internal Medicine	S	Paroxetine Hcl	Paroxetine Hcl	24	50	1490	334.2		#					*
1417256439	Hornsby	Patricia	Garland	TX	48	Nurse Practitioner	S	Paroxetine Hcl	Paroxetine Hcl	12	36	1080	280.06			12	36	280.06	1080	*
1417257452	Dominguez	Ronald	Fresno	CA	6	Family Practice	S	Paroxetine Hcl	Paroxetine Hcl	22	22	660	155.75			22	22	155.75	660	*
1417259060	Eickstadt	Jennifer	Bonners Ferry	ID	16	Physician Assistant	S	Paroxetine Hcl	Paroxetine Hcl	28	44	1294	297.5		#					*
1417260126	Casino	Jesus	Gig Harbor	WA	53	Internal Medicine	S	Paroxetine Hcl	Paroxetine Hcl	33	43	1290	336.98			17	27	241.85	810	*
1417261165	Petrik	Anna	Citrus Heights	CA	6	Physician Assistant	S	Paroxetine Hcl	Paroxetine Hcl	40	40	1200	1234.67			22	22	1128.06	660	*
1417262031	Philip-Kuli	Julia	Hometown	IL	17	Family Practice	S	Paroxetine Hcl	Paroxetine Hcl	27	38	1125	153.39		*					*
1417262932	Kamthamneni	Hema	Burton	MI	26	Family Practice	S	Paroxetine Hcl	Paroxetine Hcl	36	54	1550	415.97		*					*
1417265323	Schultz	Katherine	Kalamazoo	MI	26	Physician Assistant	S	Paroxetine Hcl	Paroxetine Hcl	12	20	584	889.96		*					*
1417266024	Ombogo	Anthony	Port Orange	FL	12	Family Practice	S	Paroxetine Hcl	Paroxetine Hcl	35	51	1530	294.74		#					*
1417266255	Hobbs	Dustin	Wilkes Barre	PA	42	Physician Assistant	S	Paroxetine Hcl	Paroxetine Hcl	16	20	600	112.13		#					*
1417268863	Ishwar	Aradhana	Glen Mills	PA	42	Family Practice	S	Paroxetine Hcl	Paroxetine Hcl	20	20	600	190.79		*					*
1417269242	Towne	Lori	Dexter	ME	23	Nurse Practitioner	S	Paroxetine Hcl	Paroxetine Hcl	43	88	2640	774.37	12	#					#
1417272055	Ortuno	Arturo	San Diego	CA	6	Family Practice	S	Paroxetine Hcl	Paroxetine Hcl	15	40.7	1220	219.51			15	40.7	219.51	1220	*
1417272246	Fruchter	Michael	Boynton Beach	FL	12	Psychiatry & Neurology	T	Paroxetine Hcl	Paroxetine Hcl	11	11	303	117.18			0	0	0	0	#
1417272253	Shoptaugh	Mark	Baton Rouge	LA	22	Psychiatry	S	Paroxetine Hcl	Paroxetine Hcl	13	13	390	76.68			0	0	0	0	#
1417273194	Delgado	Leticia	Miami	FL	12	Psychiatry & Neurology	T	Paroxetine Hcl	Paroxetine Hcl	64	66.1	1975	447.42	20		19	21	118.05	630	*
1417273913	Johnson-Bailey	Melanie	Ridge Spring	SC	45	Family Practice	S	Paroxetine Hcl	Paroxetine Hcl	11	13	390	75.87		*					*
1417275348	O'coyne	Nickey	Peoria	AZ	4	Internal Medicine	S	Paroxetine Hcl	Paroxetine Hcl	54	122.1	3664	612.69	18	#					#
1417276726	Khan	Najmul	Buffalo	NY	36	Osteopathic Manipulative Medicine	S	Paroxetine Hcl	Paroxetine Hcl	13	13	390	69.58		*					*
1417277385	Davis	Molly	Sacramento	CA	6	Family Practice	S	Paroxetine Hcl	Paroxetine Hcl	28	30	900	305.11			28	30	305.11	900	*
1417277435	Tyo	Stephanie	Gladewater	TX	48	General Practice	S	Paroxetine Hcl	Paroxetine Hcl	48	62	1860	393.83	12		14	26	200.97	780	*
1417277724	Wang	Dara	Houston	TX	48	Internal Medicine	S	Paroxetine Hcl	Paroxetine Hcl	11	27	810	177.73			11	27	177.73	810	*
1417277997	Cuebas	Ana	Fayetteville	GA	13	Psychiatry	S	Paroxetine Hcl	Paroxetine Hcl	17	17	510	97.84			0	0	0	0	#
1417278227	Jimenez	Humberto	Miami	FL	12	Family Practice	S	Paroxetine Hcl	Paroxetine Hcl	46	84	2520	477.68	12		46	84	477.68	2520		12
1417278656	Schmitt	Andrew	Glen Dale	WV	54	Family Practice	S	Paroxetine Hcl	Paroxetine Hcl	24	42	1260	256.08		#					*
1417280603	Robles Nieves	Juan	San Sebastian	PR	72	General Practice	S	Paroxetine Hcl	Paroxetine Hcl	15	15	450	126.65		*					*
1417281510	Herd	Colin	Zeeland	MI	26	Family Practice	S	Paroxetine Hcl	Paroxetine Hcl	34	62	1845	382.24			23	45	292.19	1335	*
1417282138	Freidel	Patricia	Ft Wright	KY	21	Internal Medicine	S	Paroxetine Hcl	Paroxetine Hcl	22	36	1080	143.7			22	36	143.7	1080	*
1417284233	Trask	Barbara	Carmel	CA	6	Physician Assistant	S	Paroxetine Hcl	Paroxetine Hcl	12	14	420	66.97			12	14	66.97	420	*
1417284498	Cantrell	Jacob	Chattanooga	TN	47	Internal Medicine	S	Paroxetine Hcl	Paroxetine Hcl	23	23	690	80.12			12	12	36.12	360	*
1417290115	Shobassy	Mazen	Kansas City	MO	29	Student in an Organized Health Care Education/Training Program	T	Paroxetine Hcl	Paroxetine Hcl	11	11	330	50			11	11	50	330	*
1417290388	Tatone	Kelsey	Gouverneur	NY	36	Physician Assistant	S	Paroxetine Hcl	Paroxetine Hcl	19	23	690	127.09		*					*
1417293275	Khalid	Humaira	Plano	TX	48	Psychiatry	S	Paroxetine Hcl	Paroxetine Hcl	29	29.3	850	196.33		*					*
1417293853	Soh	Eunice	Marysville	WA	53	Nurse Practitioner	S	Paroxetine Hcl	Paroxetine Hcl	27	33.1	980	207.5			12	12.1	118	350	*
1417294828	Loftis	Mary	Mount Vernon	MO	29	Nurse Practitioner	S	Paroxetine Hcl	Paroxetine Hcl	12	12	360	101.21			12	12	101.21	360	*
1417296914	Maldonado	Mary	Marianna	FL	12	Nurse Practitioner	S	Paroxetine Hcl	Paroxetine Hcl	14	14	420	74.25		*					*
1417298084	Evans	Shana	Mobile	AL	1	Nurse Practitioner	S	Paroxetine Hcl	Paroxetine Hcl	132	166	4980	5227.29	36		26	38	1941.05	1140		11
1417298183	Frazier	Kelly	Orangeburg	SC	45	Nurse Practitioner	S	Paroxetine Hcl	Paroxetine Hcl	15	19	570	137.56		*					*
1417298225	Duisenberg	Tobin	Corning	CA	6	Physician Assistant	S	Paroxetine Hcl	Paroxetine Hcl	26	60	1800	2977.79			26	60	2977.79	1800	*
1417349754	Leblanc	Kate	Enfield	CT	9	Nurse Practitioner	S	Paroxetine Hcl	Paroxetine Hcl	18	18	540	1474.81		*					*
1417352691	Galindo	Guadalupe	Bakersfield	CA	6	Nurse Practitioner	S	Paroxetine Hcl	Paroxetine Hcl	13	13	390	98.72			13	13	98.72	390	*
1417353533	Coulter	Sarah	Louisville	KY	21	Nurse Practitioner	S	Paroxetine Hcl	Paroxetine Hcl	28	36	1080	263.62			16	18	126.34	540	*
1417353640	Caldwell	Samantha	Booneville	KY	21	Nurse Practitioner	S	Paroxetine Hcl	Paroxetine Hcl	21	21	630	90.4		*					*
1417354713	Krotz	Stephanie	Pittsburgh	PA	42	Physician Assistant	S	Paroxetine Hcl	Paroxetine Hcl	13	27	810	116.91		*					*
1417356700	Price	Ashley	Stanford	KY	21	Physician Assistant	S	Paroxetine Hcl	Paroxetine Hcl	11	15	450	84.31		*					*
1417360637	Maedeker	Justine	Maryville	IL	17	Nurse Practitioner	S	Paroxetine Hcl	Paroxetine Hcl	12	12	360	59.28		*					*
1417362534	Judge	Nicole	Williamsport	PA	42	Physician Assistant	S	Paroxetine Hcl	Paroxetine Hcl	21	21	630	88.3		#					*
1417364936	Navratil	Kimberly	Clyde	OH	39	Certified Clinical Nurse Specialist	S	Paroxetine Hcl	Paroxetine Hcl	11	11	330	91.08			0	0	0	0	#
1417364944	Smith	Tamara	Ogema	MN	27	Nurse Practitioner	S	Paroxetine Hcl	Paroxetine Hcl	25	25	748	211.16			25	25	211.16	748	*
1417366642	Somers	Megan	Cortland	NY	36	Physician Assistant	S	Paroxetine Hcl	Paroxetine Hcl	11	25	735	102.21		*					*
1417369778	Townsell	Barbara	Rome	GA	13	Nurse Practitioner	S	Paroxetine Hcl	Paroxetine Hcl	45	47	1410	272.01	11		27	29	184.16	870	*
1417370644	Marshburn	Brittany	Wilson	NC	37	Physician Assistant	S	Paroxetine Hcl	Paroxetine Hcl	13	13	390	45.56		#					*
1417371485	Mckinzie	Sara	Irvington	IL	17	Nurse Practitioner	S	Paroxetine Hcl	Paroxetine Hcl	11	17	510	98.33		*					*
1417373119	Burkinshaw	Leah	Tampa	FL	12	Nurse Practitioner	S	Paroxetine Hcl	Paroxetine Hcl	13	20	600	147.6		*					*
1417374307	Taylor	Chyrise	Wurtsboro	NY	36	Nurse Practitioner	S	Paroxetine Hcl	Paroxetine Hcl	11	13	390	71.6		*					*
1417375015	Decker	Stewart	Klamath Falls	OR	41	Student in an Organized Health Care Education/Training Program	T	Paroxetine Hcl	Paroxetine Hcl	16	16	480	82		*					*
1417377953	Mcdaniel	Russell	White Cloud	MI	26	Physician Assistant	S	Paroxetine Hcl	Paroxetine Hcl	23	51	1530	352.86		*					*
1417378811	Silva	Jennifer	Middletown	RI	44	Nurse Practitioner	S	Paroxetine Hcl	Paroxetine Hcl	15	15	450	99.26			15	15	99.26	450	*
1417384983	Connolly	Carmen	Pembroke Pines	FL	12	Physician Assistant	S	Paroxetine Hcl	Paroxetine Hcl	11	21	630	340.19		*					*
1417385949	Kaeley	Manjit	Jacksonville	FL	12	Nurse Practitioner	S	Paroxetine Hcl	Paroxetine Hcl	19	32	932	192.62		*					*
1417386871	Bauer	Anneliese	Onalaska	WI	55	Nurse Practitioner	S	Paroxetine Hcl	Paroxetine Hcl	11	29	870	154.24			11	29	154.24	870	*
1417391764	Elizondo	Carlos	Alice	TX	48	Family Practice	S	Paroxetine Hcl	Paroxetine Hcl	12	20	600	357.29		*					*
1417391848	Podolsky	Joel	Nashua	NH	33	Psychiatry	S	Paroxetine Hcl	Paroxetine Hcl	11	11	330	82.18			0	0	0	0	#
1417393893	Moultrie	John	Sandy Springs	GA	13	Family Practice	S	Paroxetine Hcl	Paroxetine Hcl	17	17	510	81.14		#					*
1417394891	Lin	Christopher	Woodland Hills	CA	6	Family Practice	S	Paroxetine Hcl	Paroxetine Hcl	11	36.3	1090	364.82		*					*
1417398868	Weber	Lindsay	Perry	IA	19	Physician Assistant	S	Paroxetine Hcl	Paroxetine Hcl	11	17	495	81.15		*					*
1417399205	Perfect	Jodie	Lincoln	ME	23	Nurse Practitioner	S	Paroxetine Hcl	Paroxetine Hcl	14	30	900	551.79		*					*
1417900200	Waintrub	Mauricio	Aurora	CO	8	Internal Medicine	S	Paroxetine Hcl	Paroxetine Hcl	17	29	870	126.73		#					*
1417900267	Winn	Larry	Easley	SC	45	Family Practice	S	Paroxetine Hcl	Paroxetine Hcl	15	23.2	694	182.62		*					*
1417900317	Plant	Gary	Madras	OR	41	Family Practice	S	Paroxetine Hcl	Paroxetine Hcl	31	41	1231	263.66		#					*
1417900408	Pillai	Gnanaranjitha	Kennewick	WA	53	Internal Medicine	S	Paroxetine Hcl	Paroxetine Hcl	95	147	4410	1571.61	14		95	147	1571.61	4410		14
1417900754	Sheehan	Melissa	Wilmington	DE	10	Family Practice	S	Paroxetine Hcl	Paroxetine Hcl	30	56	1680	1454.05		*					*
1417900846	Stephens	Jeffrey	Greenville	SC	45	Psychiatry & Neurology	T	Paroxetine Hcl	Paroxetine Hcl	38	45.5	1345	3246.67		*					*
1417900887	Hawkins	Germaine	Arlington	TX	48	Psychiatry	S	Paroxetine Hcl	Paroxetine Hcl	49	69.3	2063	492.06			13	33	205.71	990	*
1417900895	Mian	Mansoor	Carrollton	TX	48	Psychiatry	S	Paroxetine Hcl	Paroxetine Hcl	29	29	870	208.4		#					*
1417901067	Lish	Benjamin	Ventura	CA	6	Family Practice	S	Paroxetine Hcl	Paroxetine Hcl	41	45.2	1355	363.46			26	26.2	150.63	785	*
1417901075	Peat	Dennis	Flagstaff	AZ	4	Internal Medicine	S	Paroxetine Hcl	Paroxetine Hcl	20	51.7	1550	367.85			20	51.7	367.85	1550	*
1417901208	Shuhler	Phyllis	Pennsburg	PA	42	Family Practice	S	Paroxetine Hcl	Paroxetine Hcl	31	51	1530	239.02			31	51	239.02	1530	*
1417901232	Campbell	John	Kentwood	MI	26	Internal Medicine	S	Paroxetine Hcl	Paroxetine Hcl	224	228.1	6393	4536.07	38	#					#
1417901661	Ovalle	Wernher	Newport Beach	CA	6	Internal Medicine	S	Paroxetine Hcl	Paroxetine Hcl	37	41	1196	274.15			37	41	274.15	1196	*
1417901752	Fowler	Sandra	Hagerstown	MD	24	Family Practice	S	Paroxetine Hcl	Paroxetine Hcl	18	42	1260	330.84			18	42	330.84	1260	*
1417901794	Nelson	Thomas	Rutherford	TN	47	Family Practice	S	Paroxetine Hcl	Paroxetine Hcl	19	19	559	137.05		#					*
1417901901	Vazquez Correa	Beraldo	Las Vegas	NV	32	Internal Medicine	S	Paroxetine Hcl	Paroxetine Hcl	18	20	600	1261.16		#					*
1417902040	Chaglassian	Mary	Elmhurst	NY	36	Internal Medicine	S	Paroxetine Hcl	Paroxetine Hcl	19	55	1650	1696.01			19	55	1696.01	1650	*
1417902339	Atallah	Aymen	Boynton Beach	FL	12	Internal Medicine	S	Paroxetine Hcl	Paroxetine Hcl	211	262	7711	2768.63	39		211	262	2768.63	7711		39
1417902693	Klepack	William	Dryden	NY	36	Family Practice	S	Paroxetine Hcl	Paroxetine Hcl	16	43.9	1316	217.28			16	43.9	217.28	1316	*
1417902776	Harmon	William	Knoxville	TN	47	Internal Medicine	S	Paroxetine Hcl	Paroxetine Hcl	50	76	2280	451.56	14		31	53	282.44	1590	#
1417903113	Varden	K	Mobile	AL	1	Internal Medicine	S	Paroxetine Hcl	Paroxetine Hcl	149	207.7	6042	1749.2	24		132	184.7	1550.71	5352	#
1417903121	Mcculloch	Mary Kathryn	Minneapolis	MN	27	Internal Medicine	S	Paroxetine Hcl	Paroxetine Hcl	12	30	900	369.08			12	30	369.08	900	*
1417903295	Margulis	Steven	Mount Kisco	NY	36	Internal Medicine	S	Paroxetine Hcl	Paroxetine Hcl	32	48	1440	2835.86			32	48	2835.86	1440	*
1417903709	Donaldson	Terry	Rock Springs	WY	56	Internal Medicine	S	Paroxetine Hcl	Paroxetine Hcl	65	99.2	2962	1578.82	14		50	84	1437.18	2520	#
1417903790	Freeman	James	Macungie	PA	42	Internal Medicine	S	Paroxetine Hcl	Paroxetine Hcl	29	61	1830	285.62			29	61	285.62	1830	*
1417904251	Vallejo-Craig	Pamela	Pueblo	CO	8	Internal Medicine	S	Paroxetine Hcl	Paroxetine Hcl	20	43	1290	364.13		#					*
1417904293	Fawns	Tina	Georgetown	KY	21	Family Practice	S	Paroxetine Hcl	Paroxetine Hcl	25	35	1050	245.52		#					*
1417904392	Zia	Shazia	New Port Richey	FL	12	Psychiatry	S	Paroxetine Hcl	Paroxetine Hcl	21	21	630	230.66		#					*
1417904897	Vasiliadis	Maria	West Chester	PA	42	Geriatric Medicine	S	Paroxetine Hcl	Paroxetine Hcl	22	42	1260	1603.51			22	42	1603.51	1260	*
1417904996	Skoczylas	Leor	Boca Raton	FL	12	Internal Medicine	S	Paroxetine Hcl	Paroxetine Hcl	31	67	2010	463.19			31	67	463.19	2010	*
1417905209	Kripke	Clarrissa	San Francisco	CA	6	Family Practice	S	Paroxetine Hcl	Paroxetine Hcl	13	19	570	133.95			13	19	133.95	570	*
1417905316	Kau	Vincent	Houston	TX	48	Internal Medicine	S	Paroxetine Hcl	Paroxetine Hcl	11	17	510	145.97			11	17	145.97	510	*
1417905332	Watkins	Scott	Henderson	KY	21	Internal Medicine	S	Paroxetine Hcl	Paroxetine Hcl	65	125	3735	958.77	17		50	106	781.18	3180	#
1417905464	Reed	Cynthia	Indianapolis	IN	18	Family Practice	S	Paroxetine Hcl	Paroxetine Hcl	38	114	3420	907.65	16		12	36	212.14	1080	*
1417905696	Perrone	Roger	Northport	NY	36	Internal Medicine	S	Paroxetine Hcl	Paroxetine Hcl	18	34	1020	332.06		#					*
1417905795	Paige	Carlton	Louisville	KY	21	Internal Medicine	S	Paroxetine Hcl	Paroxetine Hcl	40	72	2160	1138.34	12	#					*
1417906082	Graether	Clarence	Bennington	VT	50	Physician Assistant	S	Paroxetine Hcl	Paroxetine Hcl	25	57	1710	2504.72			11	31	2259.07	930	*
1417906272	Halachanova	Virginia	Paulding	OH	39	Internal Medicine	S	Paroxetine Hcl	Paroxetine Hcl	49	75.1	2223	489.84			49	75.1	489.84	2223	*
1417906413	Beatty	Lawrence	Johnstown	PA	42	General Practice	S	Paroxetine Hcl	Paroxetine Hcl	64	80	2400	517.12		#					*
1417906496	Cargill	Lili	North Haverhill	NH	33	Nurse Practitioner	S	Paroxetine Hcl	Paroxetine Hcl	37	37	1061	461.15			25	25	341.15	701	*
1417906629	Guile	Alison	Plattsburgh	NY	36	Internal Medicine	S	Paroxetine Hcl	Paroxetine Hcl	17	25	716	93.57		#					*
1417906637	Olson	Jack	Chicago	IL	17	Internal Medicine	S	Paroxetine Hcl	Paroxetine Hcl	27	52	1560	356.97	11		27	52	356.97	1560		11
1417906744	Alam	Mehjabeen	Matamoras	PA	42	Internal Medicine	S	Paroxetine Hcl	Paroxetine Hcl	61	105	3067	453.75	12		61	105	453.75	3067		12
1417907007	Daecher	Christine	Camp Hill	PA	42	Internal Medicine	S	Paroxetine Hcl	Paroxetine Hcl	11	11.1	281	159.93		*					*
1417907031	Gindi	Mary	Danville	IL	17	Family Practice	S	Paroxetine Hcl	Paroxetine Hcl	67	85	2550	599.77	17		35	51	287.76	1530	*
1417907064	Goldsmith	Alex	Denver	CO	8	Internal Medicine	S	Paroxetine Hcl	Paroxetine Hcl	30	60	1800	570.97		#					*
1417907072	Swanson	Diana	Nashville	IN	18	Nurse Practitioner	S	Paroxetine Hcl	Paroxetine Hcl	19	27	810	412.54		*					*
1417907163	Steingo	Brian	Pompano Beach	FL	12	Neurology	S	Paroxetine Hcl	Paroxetine Hcl	45	53	1590	331.41			23	23	194.09	690	*
1417907189	Miranda	Stacy	Fort Wayne	IN	18	Nurse Practitioner	S	Paroxetine Hcl	Paroxetine Hcl	18	34	1010	287.06		*					*
1417907619	Overton Iii	Dolphin	Wilson	NC	37	Cardiology	S	Paroxetine Hcl	Paroxetine Hcl	43	51	1470	278.96			21	21	128.64	576	*
1417907817	Sweeney	Bernard	Geneseo	NY	36	Family Practice	S	Paroxetine Hcl	Paroxetine Hcl	88	138	4124	808.74	18		56	106	603.41	3180	#
1417907841	Hunt-Scott	Kwanita	Pageland	SC	45	Physician Assistant	S	Paroxetine Hcl	Paroxetine Hcl	36	42	1260	383.93			25	31	297.73	930	*
1417908419	Bojedla	Rama	Youngstown	NY	36	Internal Medicine	S	Paroxetine Hcl	Paroxetine Hcl	46	74	2220	1058.3			34	62	1020.94	1860	*
1417908609	Craig	Melissa	Cambridge	MN	27	Family Practice	S	Paroxetine Hcl	Paroxetine Hcl	25	75	2250	674.14		#					*
1417908880	Loo	Thomas	Hibbing	MN	27	Family Practice	S	Paroxetine Hcl	Paroxetine Hcl	30	62	1860	1680.22		#					*
1417908906	Cihak	Debbie	Galena	IL	17	Internal Medicine	S	Paroxetine Hcl	Paroxetine Hcl	11	33	990	178.89			11	33	178.89	990	*
1417908930	Saad	Tom	Kalamazoo	MI	26	Family Practice	S	Paroxetine Hcl	Paroxetine Hcl	31	63	1890	703.31		#					*
1417908989	Mccashland	Timothy	Omaha	NE	31	Gastroenterology	S	Paroxetine Hcl	Paroxetine Hcl	14	14	420	77.35		*					*
1417909029	Ciccarelli	Lee	Williamsport	PA	42	Geriatric Medicine	S	Paroxetine Hcl	Paroxetine Hcl	75	91	2643	809.82			75	91	809.82	2643	*
1417909094	Nairn	Angela	Astoria	OR	41	Family Practice	S	Paroxetine Hcl	Paroxetine Hcl	63	97	2900	601.22	11		63	97	601.22	2900		11
1417909102	Peterson	Carol	Free Soil	MI	26	Hematology/Oncology	S	Paroxetine Hcl	Paroxetine Hcl	25	25	710	117.07			0	0	0	0	#
1417909243	George	Gregory	Sharon	PA	42	Family Practice	S	Paroxetine Hcl	Paroxetine Hcl	45	75.3	2246	463.37	12	#					#
1417909458	Trommler	Lloyd	Jeffersonville	IN	18	Internal Medicine	S	Paroxetine Hcl	Paroxetine Hcl	117	153	4549	1099.46	21		68	88	570.14	2640	#
1417909821	Gabor	Elena	Lake Mary	FL	12	Internal Medicine	S	Paroxetine Hcl	Paroxetine Hcl	18	32	960	954.53			18	32	954.53	960	*
1417909888	Ohri	Tarun	Warsaw	NY	36	Internal Medicine	S	Paroxetine Hcl	Paroxetine Hcl	33	43	1180	277.89			33	43	277.89	1180	*
1417909987	Thompson	Scott	Saint Clair Shores	MI	26	Physician Assistant	S	Paroxetine Hcl	Paroxetine Hcl	18	18.2	502	184.66			18	18.2	184.66	502	*
1417910175	Braun	Margaret	Cincinnati	OH	39	Family Practice	S	Paroxetine Hcl	Paroxetine Hcl	52	77.7	2330	1791.76	11		52	77.7	1791.76	2330		11
1417910282	Girala	Ricardo	Miami	FL	12	Internal Medicine	S	Paroxetine Hcl	Paroxetine Hcl	120	152	4553	917.82	27		120	152	917.82	4553		27
1417910373	Ducheneaux	Colette	Mobridge	SD	46	General Practice	S	Paroxetine Hcl	Paroxetine Hcl	22	32	960	202.21			22	32	202.21	960	*
1417910407	Marwaha	Jatinder	San Ramon	CA	6	Internal Medicine	S	Paroxetine Hcl	Paroxetine Hcl	15	23	690	182.22			0	0	0	0	#
1417910472	Mccullough	Ellen	Hastings	MN	27	Physician Assistant	S	Paroxetine Hcl	Paroxetine Hcl	21	41	1230	1439.25		#					*
1417910506	Munting	Babette	Nampa	ID	16	Nurse Practitioner	S	Paroxetine Hcl	Paroxetine Hcl	24	30	900	1565.67		#					*
1417910555	Ayvazyan	Herman	East Providence	RI	44	Internal Medicine	S	Paroxetine Hcl	Paroxetine Hcl	68	96	2862	1924.2			53	75	1710.76	2232	*
1417910670	Shah	Bushra	Little Rock	AR	5	Family Practice	S	Paroxetine Hcl	Paroxetine Hcl	85	109.6	2866	820.9	15		62	76.5	603.45	1944	#
1417910704	Mahajan	Madhuri	Pittsburgh	PA	42	Internal Medicine	S	Paroxetine Hcl	Paroxetine Hcl	17	25.2	755	174.29			17	25.2	174.29	755	*
1417910720	Smith	Eric	Shreveport	LA	22	Internal Medicine	S	Paroxetine Hcl	Paroxetine Hcl	70	120	3600	866	14		70	120	866	3600		14
1417910928	Herbin	Joseph	Fairfield	CT	9	Internal Medicine	S	Paroxetine Hcl	Paroxetine Hcl	13	13	342	143.29			13	13	143.29	342	*
1417911173	Rodriguez	Hiram	Miami	FL	12	Internal Medicine	S	Paroxetine Hcl	Paroxetine Hcl	43	55	1650	363.31		#					*
1417911223	Kushner	Michael	Wilson	NC	37	Neurology	S	Paroxetine Hcl	Paroxetine Hcl	12	12	360	48			0	0	0	0	#
1417911348	Nave	Ellen	Johnson City	TN	47	Family Practice	S	Paroxetine Hcl	Paroxetine Hcl	31	45	1325	578.73			31	45	578.73	1325	*
1417911546	Goodwin	Richard	Northfield	MN	27	Family Practice	S	Paroxetine Hcl	Paroxetine Hcl	15	23	690	133.55			15	23	133.55	690	*
1417911587	Hartley	Paul	Uniontown	PA	42	Internal Medicine	S	Paroxetine Hcl	Paroxetine Hcl	114	164	4920	975.42	22		94	142	813.55	4260	#
1417911652	Knapp	Kieren	Jacobus	PA	42	Family Practice	S	Paroxetine Hcl	Paroxetine Hcl	54	74	2220	439.06			54	74	439.06	2220	*
1417911744	Cabusao	Emma	Wheaton	IL	17	Psychiatry	S	Paroxetine Hcl	Paroxetine Hcl	11	29	870	243.04		*					*
1417911769	Cole	Linda	Kingston	TN	47	Nurse Practitioner	S	Paroxetine Hcl	Paroxetine Hcl	26	30	900	270.95			14	18	182.13	540	*
1417912031	Chan	Melissa	New York	NY	36	Internal Medicine	S	Paroxetine Hcl	Paroxetine Hcl	18	26	780	194.29			18	26	194.29	780	*
1417912411	Agustsson Mathers	Ann	Rockford	IL	17	Neuropsychiatry	S	Paroxetine Hcl	Paroxetine Hcl	29	35	1036	205.08		*					*
1417912742	Mathew	Toms	New Boston	MI	26	Internal Medicine	S	Paroxetine Hcl	Paroxetine Hcl	51	73	2190	373.2			28	50	200.47	1500	*
1417912833	Moon	John	Plano	TX	48	Family Practice	S	Paroxetine Hcl	Paroxetine Hcl	26	28	840	260.49			13	15	109.97	450	*
1417912932	Afulukwe	Ifedoria	Heath Springs	SC	45	Pulmonary Disease	S	Paroxetine Hcl	Paroxetine Hcl	97	101.4	3035	735.89	17		45	49	259.42	1470	*
1417913021	Field	Shawn	Hazlet	NJ	34	Family Practice	S	Paroxetine Hcl	Paroxetine Hcl	13	25	750	155.66			13	25	155.66	750	*
1417913203	Sandoval	Jose	Donna	TX	48	Family Practice	S	Paroxetine Hcl	Paroxetine Hcl	42	50	1500	301.63			42	50	301.63	1500	*
1417913328	Strutz	Peter	Fallbrook	CA	6	Internal Medicine	S	Paroxetine Hcl	Paroxetine Hcl	20	28	840	224.6			20	28	224.6	840	*
1417913369	Efaw	Lora	Tifton	GA	13	Family Practice	S	Paroxetine Hcl	Paroxetine Hcl	22	32	960	1133.89		*					*
1417913443	Naghmi	Subuhi	Garland	TX	48	Family Practice	S	Paroxetine Hcl	Paroxetine Hcl	17	27	810	178.3		#					*
1417913484	Garner	Julea	Hardy	AR	5	Family Practice	S	Paroxetine Hcl	Paroxetine Hcl	32	46	1380	401.46		#					*
1417913500	Good	Peter	Duluth	MN	27	Internal Medicine	S	Paroxetine Hcl	Paroxetine Hcl	25	73	2190	427.71		#					*
1417913716	Piedad	Oscar	Kissimmee	FL	12	Family Practice	S	Paroxetine Hcl	Paroxetine Hcl	76	128	3840	703.56	18		43	91	446.67	2730	#
1417913740	Buckley	Jane	North Haven	CT	9	Nurse Practitioner	S	Paroxetine Hcl	Paroxetine Hcl	12	24	720	201.55			12	24	201.55	720	*
1417913773	Yacona	Anthony	Pittsburgh	PA	42	Psychiatry	S	Paroxetine Hcl	Paroxetine Hcl	43	53	1590	391.36			32	42	278.49	1260	*
1417914011	Cook	Lisa	Tallahassee	FL	12	Internal Medicine	S	Paroxetine Hcl	Paroxetine Hcl	57	93	2790	374.83			57	93	374.83	2790	*
1417914193	Batarse	Rodolfo	Rancho Mirage	CA	6	Nephrology	S	Paroxetine Hcl	Paroxetine Hcl	11	21	630	91.91		*					*
1417914219	Weinbach	Bernard	Aventura	FL	12	Internal Medicine	S	Paroxetine Hcl	Paroxetine Hcl	47	101.5	3045	583.63			47	101.5	583.63	3045	*
1417914334	Kays	Bradley	Newport Beach	CA	6	Internal Medicine	S	Paroxetine Hcl	Paroxetine Hcl	11	25	750	119.52			11	25	119.52	750	*
1417914490	Porter	Frank	Iola	KS	20	Family Practice	S	Paroxetine Hcl	Paroxetine Hcl	54	66.1	1636	365.33			19	31.1	126.97	775	*
1417914557	Chung	David	Sparta	IL	17	Family Practice	S	Paroxetine Hcl	Paroxetine Hcl	30	34	1020	190.47			30	34	190.47	1020	*
1417914599	Gingrich	Dennis	Hershey	PA	42	Family Practice	S	Paroxetine Hcl	Paroxetine Hcl	11	17	510	137.56			11	17	137.56	510	*
1417914680	Peters	Todd	Knoxville	TN	47	Family Practice	S	Paroxetine Hcl	Paroxetine Hcl	14	26	780	122.44		*					*
1417914763	Constantino	Richard	Rochester	NY	36	Internal Medicine	S	Paroxetine Hcl	Paroxetine Hcl	23	69	2070	963.48	11	#					*
1417914946	Galinsky	Marcy	Miami	FL	12	Family Practice	S	Paroxetine Hcl	Paroxetine Hcl	26	36	1080	3139.67			26	36	3139.67	1080	*
1417915190	Jacobson	Peter	Brandon	FL	12	Internal Medicine	S	Paroxetine Hcl	Paroxetine Hcl	67	123.8	3715	715.18	16		54	106.8	599.52	3205	#
1417915208	De La Rosa	Jennifer	West Burlington	IA	19	Family Practice	S	Paroxetine Hcl	Paroxetine Hcl	50	76.2	2285	444.66			39	55.2	329.72	1655	*
1417915265	Levai	Julia	Tucson	AZ	4	Internal Medicine	S	Paroxetine Hcl	Paroxetine Hcl	12	12	360	60.04		*					*
1417915372	Pulliam	David	Higginsville	MO	29	Family Practice	S	Paroxetine Hcl	Paroxetine Hcl	93	169.2	5074	925.51	20		61	125	569.82	3750	#
1417915547	Waters	Michael	Danville	VA	51	Family Practice	S	Paroxetine Hcl	Paroxetine Hcl	89	98.5	2945	538.23	11		58	63.5	367.02	1895	*
1417915596	Nichols	Christopher	Mobile	AL	1	Orthopedic Surgery	S	Paroxetine Hcl	Paroxetine Hcl	24	24	720	210.88		#					*
1417915695	Oster	Harold	Plymouth	MN	27	Internal Medicine	S	Paroxetine Hcl	Paroxetine Hcl	15	40	1201	174.49		#					*
1417915703	Kirven	Melissa	Akron	OH	39	Obstetrics/Gynecology	S	Paroxetine Hcl	Paroxetine Hcl	16	24	720	288.42			16	24	288.42	720	*
1417915968	Aversa	Thaddeus	Phillipsburg	NJ	34	Internal Medicine	S	Paroxetine Hcl	Paroxetine Hcl	32	44	1175	652.27		#					*
1417916057	Haas	Steven	Dubuque	IA	19	Family Practice	S	Paroxetine Hcl	Paroxetine Hcl	12	36	1080	148.02		*					*
1417916099	Schueler	Dean	Maryville	IL	17	Family Practice	S	Paroxetine Hcl	Paroxetine Hcl	31	33	959	325.65		#					*
1417916131	Stewart	David	Hillsdale	NJ	34	Internal Medicine	S	Paroxetine Hcl	Paroxetine Hcl	37	91	2730	503.92			37	91	503.92	2730	*
1417916198	Voorhees	Kenton	Aurora	CO	8	Family Practice	S	Paroxetine Hcl	Paroxetine Hcl	13	39	1170	192.77			13	39	192.77	1170	*
1417916230	Perez Carrasquillo	Eric	Caguas	PR	72	Internal Medicine	S	Paroxetine Hcl	Paroxetine Hcl	14	18	540	288.27		*					*
1417916651	Morgenstern	Steven	Springfield	OH	39	Internal Medicine	S	Paroxetine Hcl	Paroxetine Hcl	132	182	5415	1300.42	25		113	151	1150.99	4485	#
1417916826	Sproule	Terah	Lafayette	IN	18	Nurse Practitioner	S	Paroxetine Hcl	Paroxetine Hcl	12	14	420	91.65		*					*
1417916859	Shanik	Edward	Cumming	GA	13	Family Practice	S	Paroxetine Hcl	Paroxetine Hcl	12	14	420	86.23		*					*
1417916875	Batbouta	John	Spencer	MA	25	Internal Medicine	S	Paroxetine Hcl	Paroxetine Hcl	39	53	1564	464.5			26	32	212.78	934	*
1417916933	Kamel	Hosam	Hot Springs	AR	5	Internal Medicine	S	Paroxetine Hcl	Paroxetine Hcl	119	120.3	2810	1072.32	21		107	108.2	981.44	2555	#
