## Supplemental- Analyzed Data 2 for "Specialty-type and state-level variation in paroxetine use among older adult patients" (part 78 of 86)

### Sheet: 2015 (continued)
Prscrbr_NPI	Prscrbr_Last_Org_Name	Prscrbr_First_Name	Prscrbr_City	Prscrbr_State_Abrvtn	Prscrbr_State_FIPS	Prscrbr_Type	Prscrbr_Type_Src	Brnd_Name	Gnrc_Name	Tot_Clms	Tot_30day_Fills	Tot_Day_Suply	Tot_Drug_Cst	Tot_Benes	GE65_Sprsn_Flag	GE65_Tot_Clms	GE65_Tot_30day_Fills	GE65_Tot_Drug_Cst	GE65_Tot_Day_Suply	GE65_Bene_Sprsn_Flag	GE65_Tot_Benes						Number of Prescriptions						Number of Presc / 1000 Aged Enrollees						1000	Cost								Number of Prescriptions						% paroxetine prescriptions from specialty						% paroxetine prescriptions from specialty / % medicare providers in specialty
1417917113	Stepp	Robert	Oklahoma City	OK	40	Family Practice	S	Paroxetine Hcl	Paroxetine Hcl	11	15	450	176.71			11	15	176.71	450	*
1417917212	Layman	Thomas	Athens	TN	47	General Surgery	S	Paroxetine Hcl	Paroxetine Hcl	13	21	630	71.76			13	21	71.76	630	*
1417917550	Pujols	Maria	San Sebastian	PR	72	Psychiatry	S	Paroxetine Hcl	Paroxetine Hcl	313	334	9893	5354.5	58		123	139	4134.4	4103		29
1417917725	Bodjanac	Stephen	Akron	OH	39	Family Practice	S	Paroxetine Hcl	Paroxetine Hcl	30	30	900	353.45			18	18	265.25	540	*
1417917766	Staszel	Michael	Anderson	CA	6	Family Practice	S	Paroxetine Hcl	Paroxetine Hcl	56	82	2428	1552.76	12	#					#
1417917782	Piland	Jay	Alexandria	LA	22	Internal Medicine	S	Paroxetine Hcl	Paroxetine Hcl	34	42	1260	261.26	11	#					*
1417918020	Johnson	Reed	Faribault	MN	27	Family Practice	S	Paroxetine Hcl	Paroxetine Hcl	22	36	1080	1269.56		*					*
1417918061	Frank	George	Littleton	CO	8	Internal Medicine	S	Paroxetine Hcl	Paroxetine Hcl	40	56	1680	318.92			23	31	141.14	930	*
1417918202	Walsh	Martin	Saint Charles	MO	29	Internal Medicine	S	Paroxetine Hcl	Paroxetine Hcl	152	234	7020	1491.18	26		132	210	1353.32	6300	#
1417918228	Nugent	Jane	Scotia	NY	36	Nurse Practitioner	S	Paroxetine Hcl	Paroxetine Hcl	16	26	780	102.21		*					*
1417918392	Rao	Anupama	Little Egg Harbor Twp	NJ	34	Internal Medicine	S	Paroxetine Hcl	Paroxetine Hcl	44	67	2010	529.74			44	67	529.74	2010	*
1417918418	Ezbianski	Amy	Port St Lucie	FL	12	Nurse Practitioner	S	Paroxetine Hcl	Paroxetine Hcl	33	53	1590	302.65	13		20	32	192.62	960	*
1417918442	Mahinay	Mari	Lawrence	KS	20	Nurse Practitioner	S	Paroxetine Hcl	Paroxetine Hcl	11	11	307	211.39			0	0	0	0	#
1417918616	Rose	Edward	Carson City	NV	32	Family Practice	S	Paroxetine Hcl	Paroxetine Hcl	87	127	3810	822.76	15		74	114	731.76	3420	#
1417918806	Wenger	Peter	Tulsa	OK	40	Family Practice	S	Paroxetine Hcl	Paroxetine Hcl	55	95	2850	647.67	12		38	78	502.12	2340	*
1417918814	Mcdaniels	Christopher	Raleigh	NC	37	Internal Medicine	S	Paroxetine Hcl	Paroxetine Hcl	11	11	330	80.52			11	11	80.52	330	*
1417918921	Mcinerney	Elizabeth	Sioux City	IA	19	Family Practice	S	Paroxetine Hcl	Paroxetine Hcl	12	12.2	365	169.23			12	12.2	169.23	365	*
1417919036	Razon	Maria	St Petersburg	FL	12	Internal Medicine	S	Paroxetine Hcl	Paroxetine Hcl	43	103	3090	2039.19		#					*
1417919374	Knight	Kim	Bellevue	OH	39	Family Practice	S	Paroxetine Hcl	Paroxetine Hcl	46	88	2640	587.5	11		33	67	479.31	2010	*
1417919481	Rakhra	Harmanpreet	Elkhart	IN	18	Internal Medicine	S	Paroxetine Hcl	Paroxetine Hcl	42	80	2400	2221.38			23	57	1981.88	1710	*
1417919754	Curley	Gerald	Tampa	FL	12	Internal Medicine	S	Paroxetine Hcl	Paroxetine Hcl	32	44	1320	284.89		#					*
1417920091	Suarez	Sergio	Freeport	NY	36	Internal Medicine	S	Paroxetine Hcl	Paroxetine Hcl	26	28	832	211.97		#					*
1417920141	Crowe	Michael	College Dale	TN	47	Family Practice	S	Paroxetine Hcl	Paroxetine Hcl	49	49	1430	1103.02			49	49	1103.02	1430	*
1417920174	Swarm	Gail	Lewisburg	WV	54	Family Practice	S	Paroxetine Hcl	Paroxetine Hcl	13	17	510	68.73			13	17	68.73	510	*
1417920208	Fruth Giacobbe	Christine	Port Jefferson Station	NY	36	Internal Medicine	S	Paroxetine Hcl	Paroxetine Hcl	27	81	2430	1383.34			27	81	1383.34	2430	*
1417920224	Seeley	Martha	Columbia	KY	21	Family Practice	S	Paroxetine Hcl	Paroxetine Hcl	85	99	2935	581.52	18		41	55	233.49	1650	*
1417920232	Cheng	Gene	Peoria	IL	17	Neurology	S	Paroxetine Hcl	Paroxetine Hcl	13	21	630	427.93			13	21	427.93	630	*
1417920398	Pfisterer	David	Wellsboro	PA	42	Family Practice	S	Paroxetine Hcl	Paroxetine Hcl	53	88	2553	588.59	12		53	88	588.59	2553		12
1417920422	Barbeau	Delores	Springfield	VT	50	Family Practice	S	Paroxetine Hcl	Paroxetine Hcl	11	33	990	160.69			11	33	160.69	990	*
1417920463	Smith	Andre'	Lansing	MI	26	Family Practice	S	Paroxetine Hcl	Paroxetine Hcl	37	39	1170	356.04			24	24	181.58	720	*
1417920638	Sarkar	Patricia	Winter Park	FL	12	Psychiatry & Neurology	T	Paroxetine Hcl	Paroxetine Hcl	30	39.3	1179	258.4			17	25	152.08	750	*
1417920646	Patterson	Christopher	Asheville	NC	37	Internal Medicine	S	Paroxetine Hcl	Paroxetine Hcl	17	17	475	309.74			17	17	309.74	475	*
1417920810	Patton	Jude	Everett	WA	53	Physician Assistant	S	Paroxetine Hcl	Paroxetine Hcl	20	20	600	185.27		*					*
1417920927	Greco	Thomas	Saint Louis	MO	29	Internal Medicine	S	Paroxetine Hcl	Paroxetine Hcl	57	89	2670	558.16	12		57	89	558.16	2670		12
1417920984	Litton	John	Pennington Gap	VA	51	Family Practice	S	Paroxetine Hcl	Paroxetine Hcl	140	210	6300	1451.77	22		97	155	1078.9	4650	#
1417921057	Brockman	James	Hamilton	OH	39	Family Practice	S	Paroxetine Hcl	Paroxetine Hcl	36	70	2100	1521.04		#					*
1417921123	Kasabali	Basel	Shreveport	LA	22	Cardiology	S	Paroxetine Hcl	Paroxetine Hcl	12	12	360	1417.92			12	12	1417.92	360	*
1417921156	Helton	J	Des Peres	MO	29	Internal Medicine	S	Paroxetine Hcl	Paroxetine Hcl	32	72	2160	485.4	11		32	72	485.4	2160		11
1417921305	Miller	Jonathan	Norfolk	VA	51	Internal Medicine	S	Paroxetine Hcl	Paroxetine Hcl	13	37	1110	161.35			13	37	161.35	1110	*
1417921388	Nguyen	Alan	Fort Dodge	IA	19	Family Practice	S	Paroxetine Hcl	Paroxetine Hcl	87	119	3555	537.42			66	94	422.4	2805	*
1417921552	Graham	Carlette	Riverdale	GA	13	Pulmonary Disease	S	Paroxetine Hcl	Paroxetine Hcl	19	19	570	104.81			19	19	104.81	570	*
1417921818	Mahon	Ellen	Norfolk	VA	51	Family Practice	S	Paroxetine Hcl	Paroxetine Hcl	33	55	1650	325.96		#					*
1417921883	Jenkins	Patrick	Somerset	KY	21	Family Practice	S	Paroxetine Hcl	Paroxetine Hcl	64	85	2550	1108.21	12	#					*
1417921925	Harnett	David	Medford	MA	25	Geriatric Psychiatry	S	Paroxetine Hcl	Paroxetine Hcl	13	31	900	225.19			13	31	225.19	900	*
1417921982	Matayoshi	Amy	Oceanside	CA	6	Nephrology	S	Paroxetine Hcl	Paroxetine Hcl	31	41	1230	270.25			16	16	106.95	480	*
1417922139	Ou	Kuang-Yu	Pittsburgh	PA	42	Family Practice	S	Paroxetine Hcl	Paroxetine Hcl	15	24	720	91.52		#					*
1417922303	Youssef	Abdelbaset	Wayne	MI	26	Internal Medicine	S	Paroxetine Hcl	Paroxetine Hcl	22	24	713	118.84		*					*
1417922352	Walcher	Ronald	Tonkawa	OK	40	General Practice	S	Paroxetine Hcl	Paroxetine Hcl	16	23.8	698	173.55			16	23.8	173.55	698	*
1417922394	Hoffman	Timothy	Towanda	PA	42	Internal Medicine	S	Paroxetine Hcl	Paroxetine Hcl	54	72	2149	580.82		#					*
1417922485	Calkin	Patricia	Great Falls	MT	30	Psychiatry	S	Paroxetine Hcl	Paroxetine Hcl	130	136.1	3985	2787.34	14	*					*
1417922634	Mabaquiao	Jesse	Chicago	IL	17	Psychiatry	S	Paroxetine Hcl	Paroxetine Hcl	52	58	1740	489.56			0	0	0	0	#
1417922667	Lochala	Roddy	Newport	AR	5	Family Practice	S	Paroxetine Hcl	Paroxetine Hcl	92	95	2848	486.3			69	71.7	399.63	2152	*
1417922709	Jenkins	Jeffery	Stilwell	OK	40	Family Practice	S	Paroxetine Hcl	Paroxetine Hcl	34	42	1260	248.71		*					*
1417922857	Johnson	Gregory	Peoria	IL	17	Family Practice	S	Paroxetine Hcl	Paroxetine Hcl	24	24	593	405.32			24	24	405.32	593	*
1417923145	Fox	Robert	San Pablo	CA	6	Neurology	S	Paroxetine Hcl	Paroxetine Hcl	35	41	1230	1329.57			15	21	1186.77	630	*
1417923293	Risley	Jon	Chattanooga	TN	47	Family Practice	S	Paroxetine Hcl	Paroxetine Hcl	11	11	330	68.71		*					*
1417923434	Woglom	Russell	Corning	NY	36	Internal Medicine	S	Paroxetine Hcl	Paroxetine Hcl	29	71	2130	384.67			29	71	384.67	2130	*
1417923574	Weintraut	Roberta	Macon	GA	13	Family Practice	S	Paroxetine Hcl	Paroxetine Hcl	13	39	1170	195.41		*					*
1417923632	Duke	Audrey	Coos Bay	OR	41	Nurse Practitioner	S	Paroxetine Hcl	Paroxetine Hcl	18	20	600	73.85		#					*
1417923673	Drexler	Connie	Northborough	MA	25	Internal Medicine	S	Paroxetine Hcl	Paroxetine Hcl	39	53	1590	1491.71			39	53	1491.71	1590	*
1417923814	Delmoral	Cecilia	El Paso	TX	48	Internal Medicine	S	Paroxetine Hcl	Paroxetine Hcl	38	61	1830	398.74	16		27	41	272.09	1230	#
1417923855	Hanusa	James	Bradenton	FL	12	Internal Medicine	S	Paroxetine Hcl	Paroxetine Hcl	26	55	1630	422.98			26	55	422.98	1630	*
1417924085	Elsey	Amy	Charlotte	NC	37	Nurse Practitioner	S	Paroxetine Hcl	Paroxetine Hcl	36	36.5	1017	309.97			12	12.1	104.3	305	*
1417924127	Gambino	John	Winston Salem	NC	37	Internal Medicine	S	Paroxetine Hcl	Paroxetine Hcl	93	93	2577	891.95	16		93	93	891.95	2577		16
1417924184	Tessmann	Don	Martinsville	VA	51	Psychiatry	S	Paroxetine Hcl	Paroxetine Hcl	76	82.4	2462	4605.6	14		21	27	1261.92	810	*
1417924218	Lucas	William	New Bedford	MA	25	Internal Medicine	S	Paroxetine Hcl	Paroxetine Hcl	24	30	900	230.92			24	30	230.92	900	*
1417924267	Alley	Albert	Berwick	PA	42	Family Practice	S	Paroxetine Hcl	Paroxetine Hcl	34	42	1260	248.38			20	28	151.98	840	*
1417924309	Ayad	Mohamed	Dearborn	MI	26	Family Practice	S	Paroxetine Hcl	Paroxetine Hcl	118	119	3570	699.49	18		80	80	499.09	2400	#
1417924549	Zoghlin	Gayla	Novi	MI	26	Family Practice	S	Paroxetine Hcl	Paroxetine Hcl	21	53	1590	206.69			21	53	206.69	1590	*
1417924945	Briggs	Robin	Jacksonville	FL	12	Physician Assistant	S	Paroxetine Hcl	Paroxetine Hcl	16	37	1110	202.64		#					*
1417924960	Clapp	Debra	Roanoke	VA	51	Obstetrics/Gynecology	S	Paroxetine Hcl	Paroxetine Hcl	11	15	450	61.98			0	0	0	0	#
1417925215	Warner	Robert	Gloversville	NY	36	Internal Medicine	S	Paroxetine Hcl	Paroxetine Hcl	33	69	2053	573.03			33	69	573.03	2053	*
1417925496	Gabinskiy	Boris	Lock Haven	PA	42	Family Practice	S	Paroxetine Hcl	Paroxetine Hcl	66	90	2700	438.02	11	#					*
1417925595	Hartung	Kent	Fond Du Lac	WI	55	Family Practice	S	Paroxetine Hcl	Paroxetine Hcl	32	54.3	1630	454.95			18	30	285.55	900	*
1417925660	Matteace	Frank	Toms River	NJ	34	Internal Medicine	S	Paroxetine Hcl	Paroxetine Hcl	18	48	1440	1541.47			18	48	1541.47	1440	*
1417925678	Kirby	Keith	Humboldt	TN	47	Family Practice	S	Paroxetine Hcl	Paroxetine Hcl	40	74	2169	304.87		#					*
1417925686	Keown	Michael	Winter Haven	FL	12	Internal Medicine	S	Paroxetine Hcl	Paroxetine Hcl	42	120	3600	878.69	13		42	120	878.69	3600		13
1417925827	Whitten	Melinda	Tulsa	OK	40	Nurse Practitioner	S	Paroxetine Hcl	Paroxetine Hcl	31	39	1170	242.51			31	39	242.51	1170	*
1417925900	Kim	Peter	Annandale	VA	51	Family Practice	S	Paroxetine Hcl	Paroxetine Hcl	33	35	1023	149.29			33	35	149.29	1023	*
1417925926	Sindler	Marc	Canon City	CO	8	Family Practice	S	Paroxetine Hcl	Paroxetine Hcl	43	43	1286	342.07		*					*
1417925983	Caudill	Debra	Delaware	OH	39	Nurse Practitioner	S	Paroxetine Hcl	Paroxetine Hcl	11	11	330	68		*					*
1417926387	Grewal	Harleen	Sand Springs	OK	40	Internal Medicine	S	Paroxetine Hcl	Paroxetine Hcl	187	235	6981	3645	34		159	207	2979.33	6210	#
1417926577	Campbell	Wayne	Crestview	FL	12	Internal Medicine	S	Paroxetine Hcl	Paroxetine Hcl	16	18	540	111.97			16	18	111.97	540	*
1417926759	Strand	Nicole	Detroit Lakes	MN	27	Family Practice	S	Paroxetine Hcl	Paroxetine Hcl	41	57	1654	1469.89			20	32	1309.49	916	*
1417926783	Crawford	Kimberly	Plano	TX	48	Internal Medicine	S	Paroxetine Hcl	Paroxetine Hcl	34	58	1740	1097.33			34	58	1097.33	1740	*
1417926833	Fana	Miguel	Saint Petersburg	FL	12	Internal Medicine	S	Paroxetine Hcl	Paroxetine Hcl	17	49	1470	1568.33			17	49	1568.33	1470	*
1417926890	Somvanshi	Nicole	East Greenwich	RI	44	Family Practice	S	Paroxetine Hcl	Paroxetine Hcl	39	39	1170	244.59			15	15	76.53	450	*
1417926924	Mancini	Joseph	Winter Haven	FL	12	Obstetrics/Gynecology	S	Paroxetine Hcl	Paroxetine Hcl	27	39	1170	296.76		#					*
1417927054	Rao	Ravi	Fresno	CA	6	Hematology/Oncology	S	Paroxetine Hcl	Paroxetine Hcl	14	16	480	100.61			14	16	100.61	480	*
1417927229	Peters	Lawrence	Louisville	KY	21	Pain Management	S	Paroxetine Hcl	Paroxetine Hcl	27	33	990	231.96			11	15	98.55	450	*
1417927237	Rivera	Tomas	Aguada	PR	72	Family Practice	S	Paroxetine Hcl	Paroxetine Hcl	16	20	600	782		*					*
1417927393	Iftikhar	Faizan	Mckinney	TX	48	Cardiology	S	Paroxetine Hcl	Paroxetine Hcl	21	35	1050	177.58			21	35	177.58	1050	*
1417927658	Mcfarlin	Roger	Hillsboro	IL	17	General Practice	S	Paroxetine Hcl	Paroxetine Hcl	134	162	4799	1686.5	20		103	131	1032.9	3869	#
1417927724	Angel	Andrew	Somerville	MA	25	Internal Medicine	S	Paroxetine Hcl	Paroxetine Hcl	12	24	720	154.66			12	24	154.66	720	*
1417927765	Ally	Shamsia	Prince Frederick	MD	24	Psychiatry	S	Paroxetine Hcl	Paroxetine Hcl	94	108.1	3242	849.73	19		20	28	205.74	840	*
1417927971	Seger	William	Fort Worth	TX	48	Family Practice	S	Paroxetine Hcl	Paroxetine Hcl	55	125	3750	831.11	21		38	90	644.66	2700	#
1417928003	Oconnor	John	Lakewood	CO	8	Family Practice	S	Paroxetine Hcl	Paroxetine Hcl	17	21	630	116.98		#					*
1417928631	Jones	David	Palo Alto	CA	6	Internal Medicine	S	Paroxetine Hcl	Paroxetine Hcl	57	77.2	2314	346.07			44	64	280.55	1920	*
1417928649	Palmer	Madelyn	Littleton	CO	8	Family Practice	S	Paroxetine Hcl	Paroxetine Hcl	31	65	1950	311.31		#					*
1417929068	Planck	Brenda	Middletown	CT	9	Neuropsychiatry	S	Paroxetine Hcl	Paroxetine Hcl	45	61	1780	383.03			11	11	67.54	308	*
1417929092	Isralowitz	David	Rutherford	NJ	34	Internal Medicine	S	Paroxetine Hcl	Paroxetine Hcl	32	60	1800	329.46		#					*
1417929126	Roycroft	Robert	Concord	NC	37	Internal Medicine	S	Paroxetine Hcl	Paroxetine Hcl	22	24	702	185.14		#					*
1417929316	Bushong	Suzanne	Paragould	AR	5	Nurse Practitioner	S	Paroxetine Hcl	Paroxetine Hcl	46	66	1980	332.72	11		33	53	266.9	1590	*
1417929662	Keller	Brenda	Lima	OH	39	Nurse Practitioner	S	Paroxetine Hcl	Paroxetine Hcl	17	17	510	1542.24			17	17	1542.24	510	*
1417929688	Schmaedeke	Patricia	Lakeland	FL	12	Family Practice	S	Paroxetine Hcl	Paroxetine Hcl	18	30	900	121.11			18	30	121.11	900	*
1417929902	Bew	Walter	Pensacola	FL	12	Family Practice	S	Paroxetine Hcl	Paroxetine Hcl	11	29	870	521.02			11	29	521.02	870	*
1417930090	Perks	Joseph	Greenville	TX	48	Family Practice	S	Paroxetine Hcl	Paroxetine Hcl	28	64	1920	1231.98		#					*
1417930165	Taneja	Reema	Boardman	OH	39	Internal Medicine	S	Paroxetine Hcl	Paroxetine Hcl	19	49	1470	416.09			19	49	416.09	1470	*
1417930322	Soto	Milagros	Philadelphia	PA	42	Family Practice	S	Paroxetine Hcl	Paroxetine Hcl	54	54	1488	732.82			54	54	732.82	1488	*
1417930496	Sancheti	Suraj	Rainbow City	AL	1	Internal Medicine	S	Paroxetine Hcl	Paroxetine Hcl	12	16	480	75.1		*					*
1417930546	Dabaghian	Garbis	Staten Island	NY	36	Internal Medicine	S	Paroxetine Hcl	Paroxetine Hcl	16	28	840	160.74		*					*
1417930959	Salcedo	Roberto	Hermitage	PA	42	Neurology	S	Paroxetine Hcl	Paroxetine Hcl	24	32	960	224.58			12	20	171.42	600	*
1417931056	Hooks-Anderson	Denise	Saint Louis	MO	29	Family Practice	S	Paroxetine Hcl	Paroxetine Hcl	12	12	360	48			12	12	48	360	*
1417931148	Pobee	Kojo	Dallas	TX	48	Internal Medicine	S	Paroxetine Hcl	Paroxetine Hcl	85	85	2492	2510.02	12		85	85	2510.02	2492		12
1417931353	Atienza	Vergel	Rocky Mount	VA	51	Family Practice	S	Paroxetine Hcl	Paroxetine Hcl	48	80	2400	422.04			23	37	157.27	1110	*
1417931643	Wright	Malcolm	Brunswick	GA	13	Internal Medicine	S	Paroxetine Hcl	Paroxetine Hcl	14	15	450	163.16			14	15	163.16	450	*
1417931684	Weinberger	Richard	Archbald	PA	42	Internal Medicine	S	Paroxetine Hcl	Paroxetine Hcl	33	44	1320	273.06			33	44	273.06	1320	*
1417931775	Wolters	Nancy	Celina	OH	39	Nurse Practitioner	S	Paroxetine Hcl	Paroxetine Hcl	13	35	1051	131.49		#					*
1417931841	Daniel	Warren	West Monroe	LA	22	Family Practice	S	Paroxetine Hcl	Paroxetine Hcl	59	83	2490	390.87			32	56	266.3	1680	*
1417931932	Tafelski	Thomas	Toledo	OH	39	Family Practice	S	Paroxetine Hcl	Paroxetine Hcl	18	30.3	905	224.1		*					*
1417932112	Moriarty	William	Coos Bay	OR	41	Internal Medicine	S	Paroxetine Hcl	Paroxetine Hcl	12	12	340	126.42			12	12	126.42	340	*
1417932260	Murrell	Barbara	Malta	OH	39	Family Practice	S	Paroxetine Hcl	Paroxetine Hcl	86	110	3300	1678.71	15		63	87	1457.63	2610	#
1417932286	Finkelstein	Michael	Oro Valley	AZ	4	Internal Medicine	S	Paroxetine Hcl	Paroxetine Hcl	11	27	810	110.08			11	27	110.08	810	*
1417932351	Reynolds	Freddie	West Columbia	SC	45	Obstetrics/Gynecology	S	Paroxetine Hcl	Paroxetine Hcl	13	13	390	82.29			13	13	82.29	390	*
1417932443	Kamel	Nabil	Lake Worth	FL	12	Internal Medicine	S	Paroxetine Hcl	Paroxetine Hcl	82	119	3570	1288.28	13	#					#
1417932823	Kelsen	Meredith	Lisbon	ND	38	Nurse Practitioner	S	Paroxetine Hcl	Paroxetine Hcl	12	20	600	58.68			12	20	58.68	600	*
1417932906	Warren	Nancy	Houma	LA	22	Nurse Practitioner	S	Paroxetine Hcl	Paroxetine Hcl	24	24	720	1350.11		#					*
1417932914	Barker	Floyd	Mountain City	TN	47	General Practice	S	Paroxetine Hcl	Paroxetine Hcl	37	57	1710	426.22		#					*
1417933110	Jakobsen	Lars	Auburn	CA	6	Internal Medicine	S	Paroxetine Hcl	Paroxetine Hcl	14	46.7	1400	408.3		#					*
1417933326	Hardison	Mitchell	Raleigh	NC	37	Internal Medicine	S	Paroxetine Hcl	Paroxetine Hcl	27	43	1290	1607.33			27	43	1607.33	1290	*
1417933474	Stringer	Gene	Stillwater	MN	27	Family Practice	S	Paroxetine Hcl	Paroxetine Hcl	14	42	1260	1888.64			14	42	1888.64	1260	*
1417933508	Mauzy	Michael	Vienna	WV	54	Family Practice	S	Paroxetine Hcl	Paroxetine Hcl	121	179	5370	1044.36	21		77	119	648.67	3570	#
1417933805	Burghart	Francine	Sand Springs	OK	40	Family Practice	S	Paroxetine Hcl	Paroxetine Hcl	143	173	5190	1274.43	19		117	147	1088.04	4410	#
1417933870	Long	Keith	Harrisonburg	VA	51	Family Practice	S	Paroxetine Hcl	Paroxetine Hcl	23	29	870	499.78		*					*
1417933888	Mudge	Fiona	Randolph	MA	25	Psychiatry	S	Paroxetine Hcl	Paroxetine Hcl	25	37	1110	354.4		#					*
1417934340	Glass	Kenneth	Cincinnati	OH	39	Psychiatry	S	Paroxetine Hcl	Paroxetine Hcl	74	80.5	2303	2196.04		*					*
1417934498	Rahman	Muhammad	Scranton	PA	42	Psychiatry	S	Paroxetine Hcl	Paroxetine Hcl	132	138	4010	859.29	24		36	36	171.83	1058	*
1417934522	Mansour	Marc	South Weymouth	MA	25	Internal Medicine	S	Paroxetine Hcl	Paroxetine Hcl	26	34	1020	247.11			26	34	247.11	1020	*
1417934563	Van Camp	Roscoe	Jber	AK	2	Family Practice	S	Paroxetine Hcl	Paroxetine Hcl	12	16	457	150.8		*					*
1417934712	Slavin	Anna	Morristown	NJ	34	Internal Medicine	S	Paroxetine Hcl	Paroxetine Hcl	13	13	390	153.76			13	13	153.76	390	*
1417934829	Enright	Patrick	Beech Grove	IN	18	Family Practice	S	Paroxetine Hcl	Paroxetine Hcl	39	77	2310	1200.94	11	#					*
1417934894	Yu	Carlos	Saint Louis	MO	29	Neurology	S	Paroxetine Hcl	Paroxetine Hcl	22	22	660	137.12			11	11	78.01	330	*
1417935032	Haller	Jeffrey	Farmington Hills	MI	26	Internal Medicine	S	Paroxetine Hcl	Paroxetine Hcl	12	32	960	224.51			12	32	224.51	960	*
1417935057	Meyer	Scott	Glenview	IL	17	Family Practice	S	Paroxetine Hcl	Paroxetine Hcl	11	26	780	172.24			11	26	172.24	780	*
1417935339	Bailes	George	Spartanburg	SC	45	Family Practice	S	Paroxetine Hcl	Paroxetine Hcl	37	45	1350	603.83		#					*
1417935495	Cork	Steven	Daytona Beach	FL	12	Family Practice	S	Paroxetine Hcl	Paroxetine Hcl	45	45	1350	286		#					*
1417935818	Howard	Lisa	Enfield	CT	9	Internal Medicine	S	Paroxetine Hcl	Paroxetine Hcl	35	59	1770	375.85			35	59	375.85	1770	*
1417935990	Gidseg	Glenn	Marathon	FL	12	Internal Medicine	S	Paroxetine Hcl	Paroxetine Hcl	21	21	573	403.72			21	21	403.72	573	*
1417936261	Gupta	Rajeev	Bastrop	TX	48	Internal Medicine	S	Paroxetine Hcl	Paroxetine Hcl	11	11	330	71.68			0	0	0	0	#
1417936337	Mccurry	Mark	Stigler	OK	40	Family Practice	S	Paroxetine Hcl	Paroxetine Hcl	11	31	930	158.62		*					*
1417936659	Magargle	Rodney	Camp Hill	PA	42	Internal Medicine	S	Paroxetine Hcl	Paroxetine Hcl	37	75	2250	2904.43		#					*
1417937574	Cath	Anne	Belleville	IL	17	Internal Medicine	S	Paroxetine Hcl	Paroxetine Hcl	29	45	1335	247.05		#					*
1417937673	Simmons	Carolyn	Myrtle Creek	OR	41	Family Practice	S	Paroxetine Hcl	Paroxetine Hcl	35	45	1322	687			22	32	590.12	932	*
1417937715	Doghramji	Paul	Collegeville	PA	42	Family Practice	S	Paroxetine Hcl	Paroxetine Hcl	11	19.1	573	194.75		*					*
1417937962	Bautista	Constancio	Mt Washington	KY	21	Family Practice	S	Paroxetine Hcl	Paroxetine Hcl	12	12	360	89.9			12	12	89.9	360	*
1417938226	Holt	David	Spartanburg	SC	45	Rheumatology	S	Paroxetine Hcl	Paroxetine Hcl	27	37	1110	231.07			16	16	103.9	480	*
1417938283	Erdos	Zoltan	Pensacola	FL	12	Family Practice	S	Paroxetine Hcl	Paroxetine Hcl	23	67	2010	456.17		#					*
1417938499	Upadhiaya	Amit	Pompano Beach	FL	12	Internal Medicine	S	Paroxetine Hcl	Paroxetine Hcl	12	12	360	47.61			12	12	47.61	360	*
1417938606	Ginsburgh	Charles	Newport News	VA	51	Family Practice	S	Paroxetine Hcl	Paroxetine Hcl	24	26	780	187.44			13	15	87.34	450	*
1417938630	Thompson	Patrick	Aliso Viejo	CA	6	Family Practice	S	Paroxetine Hcl	Paroxetine Hcl	18	31.1	909	150.89			18	31.1	150.89	909	*
1417938689	Lopera	John	Boynton Beach	FL	12	Internal Medicine	S	Paroxetine Hcl	Paroxetine Hcl	121	175	5250	1767.43	20	#					#
1417938739	Westafer	Anita	Gulf Breeze	FL	12	Family Practice	S	Paroxetine Hcl	Paroxetine Hcl	29	47	1343	255.49			29	47	255.49	1343	*
1417938762	Fanning	John	Huntsville	AL	1	Internal Medicine	S	Paroxetine Hcl	Paroxetine Hcl	18	24	720	126.37			18	24	126.37	720	*
1417938796	Moreno Rodriguez	Edgar	Cabo Rojo	PR	72	Internal Medicine	S	Paroxetine Hcl	Paroxetine Hcl	21	51	1530	255.68			21	51	255.68	1530	*
1417938929	Roethemeyer	Janelle	Saint Louis	MO	29	Internal Medicine	S	Paroxetine Hcl	Paroxetine Hcl	37	83	2490	466.87			37	83	466.87	2490	*
1417939257	Zakem	Stuart	Cincinnati	OH	39	Internal Medicine	S	Paroxetine Hcl	Paroxetine Hcl	18	18	540	506.41			0	0	0	0	#
1417939497	Malik	Shifa	Zephyrhills	FL	12	Internal Medicine	S	Paroxetine Hcl	Paroxetine Hcl	78	172	5160	938.13	20	#					#
1417939596	Samant	Dinesh	Covina	CA	6	Cardiology	S	Paroxetine Hcl	Paroxetine Hcl	13	37	1110	199.71			13	37	199.71	1110	*
1417939661	Brown	Kristy	Mashpee	MA	25	Family Practice	S	Paroxetine Hcl	Paroxetine Hcl	41	51.3	1526	333.44		#					*
1417939752	Nebeker	Robbie	Corvallis	OR	41	Psychiatry & Neurology	T	Paroxetine Hcl	Paroxetine Hcl	13	13	390	101.45			0	0	0	0	#
1417939844	Craig	William	Pahrump	NV	32	Internal Medicine	S	Paroxetine Hcl	Paroxetine Hcl	24	38	1124	372.31			24	38	372.31	1124	*
1417939943	Osborn	Kenneth	Springville	NY	36	Physician Assistant	S	Paroxetine Hcl	Paroxetine Hcl	13	37	1110	1478.16		#					*
1417940073	Holland	Donald	Scottsdale	AZ	4	Psychiatry	S	Paroxetine Hcl	Paroxetine Hcl	20	28	840	1515.64			20	28	1515.64	840	*
1417940172	Haggenjos	Jeffrey	New Lexington	OH	39	General Practice	S	Paroxetine Hcl	Paroxetine Hcl	72	96	2860	853.3	17		36	54	622.61	1620	*
1417940172	Haggenjos	Jeffrey	New Lexington	OH	39	General Practice	S	Paxil Cr	Paroxetine Hcl	11	11	330	1846.13			0	0	0	0	#
1417940214	Lepera	Raquel	Chesterfield	MI	26	Family Practice	S	Paroxetine Hcl	Paroxetine Hcl	14	36	1080	153.55		*					*
1417940222	Homer	Robert	Boca Raton	FL	12	Psychiatry	S	Paroxetine Hcl	Paroxetine Hcl	16	24	720	170.52			16	24	170.52	720	*
1417940297	Kumar	Keertini	Ocala	FL	12	Internal Medicine	S	Paroxetine Hcl	Paroxetine Hcl	40	108	3240	1556.46	14	#					#
1417940347	Amato	Frank	St Petersburg	FL	12	Nurse Practitioner	S	Paroxetine Hcl	Paroxetine Hcl	125	147.4	4160	1241.93	17		114	136.2	887.07	3827	#
1417940685	Preston	Gordon	San Francisco	CA	6	Psychiatry & Neurology	T	Paroxetine Hcl	Paroxetine Hcl	12	12	360	121.2			12	12	121.2	360	*
1417940693	Pedone	Amy	Shrewsbury	PA	42	Family Practice	S	Paroxetine Hcl	Paroxetine Hcl	13	37	1110	166.91			13	37	166.91	1110	*
1417940776	Lenhard	Steven	Marietta	GA	13	Internal Medicine	S	Paroxetine Hcl	Paroxetine Hcl	11	19	570	518.26			11	19	518.26	570	*
1417940784	Smith	Diane	Murfreesboro	TN	47	Nurse Practitioner	S	Paroxetine Hcl	Paroxetine Hcl	29	71	2130	698.14			13	33	334.67	990	*
1417940909	Surakanti	Mahender	Fort Wayne	IN	18	Psychiatry	S	Paroxetine Hcl	Paroxetine Hcl	136	209.4	5932	3310.13	22		48	76	533.24	2237	*
1417941022	Hunt	Joe	Ripley	TN	47	Family Practice	S	Paroxetine Hcl	Paroxetine Hcl	116	154	4591	1012.21	23		99	127	881.07	3781	#
1417941121	Anderson	Beverly	Amesbury	MA	25	Certified Clinical Nurse Specialist	S	Paroxetine Hcl	Paroxetine Hcl	19	27	810	225.24		#					*
1417941170	Jochimsen	Earl	Venice	FL	12	Psychiatry	S	Paroxetine Hcl	Paroxetine Hcl	15	21	630	110.6			15	21	110.6	630	*
1417941188	Neuharth	Debra	Corydon	IA	19	Family Practice	S	Paroxetine Hcl	Paroxetine Hcl	11	15	450	64.98		*					*
1417941212	Joseph	Shanthi	Appleton	WI	55	Internal Medicine	S	Paroxetine Hcl	Paroxetine Hcl	58	140	4162	892.45	18		39	109	626.41	3240	#
1417941360	Ondersma	Deborah	Reedsburg	WI	55	Family Practice	S	Paroxetine Hcl	Paroxetine Hcl	27	39.1	1128	185.25		#					*
1417941410	Vallie	Cheryl	Midland	TX	48	Nurse Practitioner	S	Paroxetine Hcl	Paroxetine Hcl	26	34	1020	3745.68		#					*
1417941501	Beben	Leslie	Sumter	SC	45	Physician Assistant	S	Paroxetine Hcl	Paroxetine Hcl	17	25	750	133			17	25	133	750	*
1417941626	Heath	Linda	Clinton	NC	37	Nurse Practitioner	S	Paroxetine Hcl	Paroxetine Hcl	13	13	390	119.23		#					*
1417941873	Butler	Weldon	Odessa	TX	48	Family Practice	S	Paroxetine Hcl	Paroxetine Hcl	46	60.7	1754	1142.73	13	#					#
1417942046	Villamon	Luis	Fishkill	NY	36	Internal Medicine	S	Paroxetine Hcl	Paroxetine Hcl	53	77	2310	4895.08	12		31	53	2887.81	1590	*
1417942210	Soskel	Neil	Lynbrook	NY	36	Family Practice	S	Paroxetine Hcl	Paroxetine Hcl	18	36	1080	359.63		#					*
1417942293	Simmons	Richard	Lagrange	GA	13	Pulmonary Disease	S	Paroxetine Hcl	Paroxetine Hcl	17	21	630	96.25			17	21	96.25	630	*
1417942434	Dodd	Jack	Fairbanks	AK	2	Psychiatry	S	Paroxetine Hcl	Paroxetine Hcl	13	13	375	57.59			0	0	0	0	#
1417942541	Sloat	Lisa	Jessup	MD	24	Psychiatry	S	Paroxetine Hcl	Paroxetine Hcl	37	43.3	1284	300.73			20	26	114.16	780	*
1417942558	Smithson	Peter	Richmond	VA	51	Family Practice	S	Paroxetine Hcl	Paroxetine Hcl	34	56	1680	405.23			22	44	357.23	1320	*
1417942822	Salazar	Luis	Grayslake	IL	17	Family Practice	S	Paroxetine Hcl	Paroxetine Hcl	12	34	1020	401.13			12	34	401.13	1020	*
1417942939	Lang	Frank	Grass Valley	CA	6	Family Practice	S	Paroxetine Hcl	Paroxetine Hcl	14	14	420	63.49		*					*
1417942996	Rocke	Christopher	Oshkosh	WI	55	Family Practice	S	Paroxetine Hcl	Paroxetine Hcl	36	62	1832	871.92			20	46	748.7	1378	*
1417943309	Kwon	Chul	Baltimore	MD	24	Psychiatry	S	Paroxetine Hcl	Paroxetine Hcl	87	88.5	2589	646.48	16	*					*
1417943499	Golden	John	Moline	IL	17	Family Practice	S	Paroxetine Hcl	Paroxetine Hcl	62	84.1	2495	600.33			62	84.1	600.33	2495	*
1417943515	Papoutsis	Maria	Enola	PA	42	Family Practice	S	Paroxetine Hcl	Paroxetine Hcl	21	47	1410	236.83			21	47	236.83	1410	*
1417943770	Hoody	Steve	Omaha	NE	31	Family Practice	S	Paroxetine Hcl	Paroxetine Hcl	15	25	750	120.2		*					*
1417943960	Fernandez Torres	Alberto	Cidra	PR	72	General Practice	S	Paroxetine Hcl	Paroxetine Hcl	13	13	390	98.34			13	13	98.34	390	*
1417944000	Johnson	Eve	Winter Haven	FL	12	Physician Assistant	S	Paroxetine Hcl	Paroxetine Hcl	12	12	360	68.16			12	12	68.16	360	*
1417944018	Cherry	Steven	Springfield	MO	29	General Practice	S	Paroxetine Hcl	Paroxetine Hcl	26	38.8	1152	219.86			26	38.8	219.86	1152	*
1417944042	Muscato	Joseph	Columbia	MO	29	Hematology/Oncology	S	Paroxetine Hcl	Paroxetine Hcl	19	19	570	88.78			19	19	88.78	570	*
1417944083	Belfry	Carolyn	Pleasant View	UT	49	Family Practice	S	Paroxetine Hcl	Paroxetine Hcl	26	54	1620	339.9			26	54	339.9	1620	*
1417944117	Caballero	Orlando	Miami Beach	FL	12	Internal Medicine	S	Paroxetine Hcl	Paroxetine Hcl	20	22	660	140.64		#					*
1417944190	Bansal	Rajnish	East Providence	RI	44	Internal Medicine	S	Paroxetine Hcl	Paroxetine Hcl	37	47	1410	177.04			22	32	118.75	960	*
1417944257	Pace	Thomas	Bessemer	AL	1	Internal Medicine	S	Paroxetine Hcl	Paroxetine Hcl	121	186	5580	2252.23	20	#					#
1417944331	Thornhill	Brenda	Columbia	MS	28	Internal Medicine	S	Paroxetine Hcl	Paroxetine Hcl	23	23	690	138.14		*					*
1417944455	Bergeron	Amy	Auburn	ME	23	Nurse Practitioner	S	Paroxetine Hcl	Paroxetine Hcl	26	56	1680	1686.88		*					*
1417944471	Bui	Hong	San Jose	CA	6	Internal Medicine	S	Paroxetine Hcl	Paroxetine Hcl	12	26	780	90.59		#					*
1417944513	Medina	Jose	Valdosta	GA	13	Internal Medicine	S	Paroxetine Hcl	Paroxetine Hcl	18	18	540	94.04			18	18	94.04	540	*
1417944638	Arastu	Jameel	New Hartford	NY	36	Neurology	S	Paroxetine Hcl	Paroxetine Hcl	60	68	2028	423.4	14	#					#
1417944885	Patel	Hiren	Lumberton	NC	37	Internal Medicine	S	Paroxetine Hcl	Paroxetine Hcl	44	58	1740	378.35		#					*
1417944919	Bailey	Barbara	Akron	OH	39	Family Practice	S	Paroxetine Hcl	Paroxetine Hcl	31	93	2790	3617.18			31	93	3617.18	2790	*
1417944984	Young	Richard	Elmhurst	NY	36	Psychiatry	S	Paroxetine Hcl	Paroxetine Hcl	21	23	690	123.29		#					*
1417945072	Duclos	Sharon	Waterloo	IA	19	Family Practice	S	Paroxetine Hcl	Paroxetine Hcl	20	34	1020	1563.6		#					*
1417945288	Griemsman	Stacie	East Grand Rapids	MI	26	Family Practice	S	Paroxetine Hcl	Paroxetine Hcl	24	43.3	1300	203.61		#					*
1417945510	Dooley	Kevin	Albany	NY	36	Family Practice	S	Paroxetine Hcl	Paroxetine Hcl	27	27	810	235.82			27	27	235.82	810	*
1417945619	Alvarez	Pedro	Hialeah	FL	12	Family Practice	S	Paroxetine Hcl	Paroxetine Hcl	17	17	510	100.93		#					*
1417945726	Bell	James	Schertz	TX	48	Physician Assistant	S	Paroxetine Hcl	Paroxetine Hcl	17	43	1290	279.09		*					*
1417945734	Keller	Michael	Groves	TX	48	Internal Medicine	S	Paroxetine Hcl	Paroxetine Hcl	16	18	540	86.45		*					*
1417945866	Nagel	Timothy	Clarion	IA	19	Family Practice	S	Paroxetine Hcl	Paroxetine Hcl	106	120.3	3359	656.56	14		70	84.3	421.86	2303	#
1417945981	Trout	Mark	Zanesville	OH	39	Family Practice	S	Paroxetine Hcl	Paroxetine Hcl	17	27	810	1263.19			17	27	1263.19	810	*
1417945999	Gelders	Albert	Oakdale	CA	6	Family Practice	S	Paroxetine Hcl	Paroxetine Hcl	33	53	1565	1576.2			33	53	1576.2	1565	*
1417946211	Wingel	Deborah	Hockessin	DE	10	Family Practice	S	Paroxetine Hcl	Paroxetine Hcl	11	11	330	54.5			11	11	54.5	330	*
1417946393	Cook	Rebecca	Cave Creek	AZ	4	Internal Medicine	S	Paroxetine Hcl	Paroxetine Hcl	24	24	645	354.32			24	24	354.32	645	*
1417946674	Carter	Ann	Oak Ridge	TN	47	Family Practice	S	Paroxetine Hcl	Paroxetine Hcl	98	152	4560	840.59	19		70	114	653.78	3420	#
1417946815	Gradolph	Paul	Clinton Twp	MI	26	Family Practice	S	Paroxetine Hcl	Paroxetine Hcl	24	58	1740	376.51		#					*
1417946955	Adams	Gaylene	Bellevue	WA	53	Nurse Practitioner	S	Paroxetine Hcl	Paroxetine Hcl	19	21	630	119.42			19	21	119.42	630	*
1417947185	Girod	Carlos	San Juan	PR	72	Cardiology	S	Paroxetine Hcl	Paroxetine Hcl	19	30	900	2178.94			19	30	2178.94	900	*
1417947326	Garcia	Marco	San Antonio	TX	48	Internal Medicine	S	Paroxetine Hcl	Paroxetine Hcl	17	50	1500	1131.57		*					*
1417947367	Eller	Jared	Salem	OR	41	Family Practice	S	Paroxetine Hcl	Paroxetine Hcl	23	45	1341	335.54			23	45	335.54	1341	*
1417947730	Yakish	Jack	Erie	PA	42	Family Practice	S	Paroxetine Hcl	Paroxetine Hcl	16	22	660	123.55			16	22	123.55	660	*
1417947839	Patterson	Christopher	Largo	FL	12	Family Practice	S	Paroxetine Hcl	Paroxetine Hcl	68	142	4236	2508.05	18		54	118	2306.76	3516	#
1417947904	Viradia	Arvind	Cross Lanes	WV	54	Internal Medicine	S	Paroxetine Hcl	Paroxetine Hcl	52	106	3180	1161.38	16		36	72	945.2	2160	*
1417948076	Mosley	James	Nashville	TN	47	Family Practice	S	Paroxetine Hcl	Paroxetine Hcl	137	251	7530	1174.19	28	#					#
1417948142	Hosey	Damani	Malabar	FL	12	Family Practice	S	Paroxetine Hcl	Paroxetine Hcl	68	166	4980	1054.84	22	#					#
1417948191	Venci	Nicolas	Webster	NY	36	Family Practice	S	Paroxetine Hcl	Paroxetine Hcl	34	44	1320	220.05		*					*
1417948274	Bhat	Mohan	West Mifflin	PA	42	Internal Medicine	S	Paroxetine Hcl	Paroxetine Hcl	19	30	900	132.27		#					*
1417948282	Packer	Robert	Waycross	GA	13	Internal Medicine	S	Paroxetine Hcl	Paroxetine Hcl	27	27.2	705	254.8			27	27.2	254.8	705	*
1417948308	Gaw	Joanne	Carrollton	GA	13	Internal Medicine	S	Paroxetine Hcl	Paroxetine Hcl	13	13	390	75.7			13	13	75.7	390	*
1417948472	Coldren	Sean	Lancaster	PA	42	Psychiatry	S	Paroxetine Hcl	Paroxetine Hcl	14	14	420	85.81			14	14	85.81	420	*
1417948480	Fleites	Norberto	Orlando	FL	12	General Practice	S	Paroxetine Hcl	Paroxetine Hcl	73	215	6450	1173.57	26		59	173	958.37	5190	#
1417948928	Shady	Amr	Vestal	NY	36	Internal Medicine	S	Paroxetine Hcl	Paroxetine Hcl	74	118	3540	3675.78	18		59	101	3607.92	3030	#
1417949090	Larson	Erlund	Muskegon	MI	26	Internal Medicine	S	Paroxetine Hcl	Paroxetine Hcl	72	162	4834	2557.73	18	#					#
1417949173	Joseph	Joseph	Hermitage	PA	42	Internal Medicine	S	Paroxetine Hcl	Paroxetine Hcl	18	28	840	169.79		#					*
1417949298	Kahle	Pochna	Towson	MD	24	Family Practice	S	Paroxetine Hcl	Paroxetine Hcl	15	35	1050	240.46			15	35	240.46	1050	*
1417949371	Singh	Sukhminder	Poughkeepsie	NY	36	Psychiatry	S	Paroxetine Hcl	Paroxetine Hcl	68	85.1	2442	6339.78	21	*					*
1417949421	Dave	Hirendra	New Rochelle	NY	36	Family Practice	S	Paroxetine Hcl	Paroxetine Hcl	34	34	963	297.93			34	34	297.93	963	*
1417949728	Narvaez Rodriguez	Tomas	Utuado	PR	72	General Practice	S	Paroxetine Hcl	Paroxetine Hcl	17	19	570	145.34			17	19	145.34	570	*
1417949744	Lynch	Heather	Oklahoma City	OK	40	Family Practice	S	Paroxetine Hcl	Paroxetine Hcl	15	35	1050	226.58		#					*
1417949751	Absher	John	Greenville	SC	45	Neurology	S	Paroxetine Hcl	Paroxetine Hcl	17	35	1050	451.18		*					*
1417949819	Anderson	Gunnar	New Hartford	NY	36	Endocrinology	S	Paroxetine Hcl	Paroxetine Hcl	57	93	2790	467.96	11		45	81	430.34	2430	*
1417949827	Larson	Karen	Denver	CO	8	Family Practice	S	Paroxetine Hcl	Paroxetine Hcl	16	18	540	123.86		#					*
1417949975	Patel	Diptika	Old Bridge	NJ	34	Internal Medicine	S	Paroxetine Hcl	Paroxetine Hcl	39	59	1770	3559.62			39	59	3559.62	1770	*
1417949983	Shaffer	Michael	Fort Worth	TX	48	Family Practice	S	Paroxetine Hcl	Paroxetine Hcl	44	84	2520	1836.64	14		32	60	1676.56	1800	*
1417950031	Ramesh	Naryanan	Gaithersburg	MD	24	Psychiatry	S	Paroxetine Hcl	Paroxetine Hcl	16	24	688	517.61		#					*
1417950080	Ross	Susan	Chestertown	MD	24	Family Practice	S	Paroxetine Hcl	Paroxetine Hcl	50	98.1	2933	776.19	11		50	98.1	776.19	2933		11
1417950148	Nunag	Randolph	Weeki Wachee	FL	12	Internal Medicine	S	Paroxetine Hcl	Paroxetine Hcl	26	66	1980	360.63			26	66	360.63	1980	*
1417950213	Cox	Rodde	Boise	ID	16	Physical Medicine and Rehabilitation	S	Paroxetine Hcl	Paroxetine Hcl	13	26	780	143.35		*					*
1417950270	Bosscher	David	Holland	MI	26	Family Practice	S	Paroxetine Hcl	Paroxetine Hcl	11	29	870	103.98		*					*
1417950585	Pathak	Rajiv	Placerville	CA	6	Neurology	S	Paroxetine Hcl	Paroxetine Hcl	14	16	480	103.42			14	16	103.42	480	*
1417950726	Emmons	Michael	Fishers	IN	18	Family Practice	S	Paroxetine Hcl	Paroxetine Hcl	57	125	3750	662.55	17		41	103	570.63	3090	#
1417950767	Goldman	Daniel	Stratford	NJ	34	Internal Medicine	S	Paroxetine Hcl	Paroxetine Hcl	12	12	360	159.12		*					*
1417950783	Devassy	Elsy	Lockport	IL	17	Psychiatry	S	Paroxetine Hcl	Paroxetine Hcl	76	78	2294	399.3			40	40	222.39	1180	*
1417950957	Cordeiro	Ranjit	Covina	CA	6	Internal Medicine	S	Paroxetine Hcl	Paroxetine Hcl	34	46	1380	229.04			15	15	94.25	450	*
1417951021	Zurbriggen	Thomas	La Crosse	WI	55	Internal Medicine	S	Paroxetine Hcl	Paroxetine Hcl	48	124.7	3740	1037.02	15		48	124.7	1037.02	3740		15
1417951039	Cain	Brian	Hartville	OH	39	Family Practice	S	Paroxetine Hcl	Paroxetine Hcl	85	141	4222	1596.08	16	#					#
1417951138	Koscinska	Maria	Vancouver	WA	53	Internal Medicine	S	Paroxetine Hcl	Paroxetine Hcl	116	204	6076	1272.04	26		81	163	1039.23	4846	#
1417951302	Dodge	Kenneth	Franklin	TN	47	Family Practice	S	Paroxetine Hcl	Paroxetine Hcl	53	75.4	2132	770.25			53	75.4	770.25	2132	*
1417951401	Quarton	Brian	Gillespie	IL	17	Family Practice	S	Paroxetine Hcl	Paroxetine Hcl	19	27	703	116.59		*					*
1417951849	Kimani	Richard	Mcminnville	OR	41	Internal Medicine	S	Paroxetine Hcl	Paroxetine Hcl	245	279.9	8344	4030.21	31	#					#
1417951963	Gil	Alejandro	Los Angeles	CA	6	Internal Medicine	S	Paroxetine Hcl	Paroxetine Hcl	24	30	900	188.5			24	30	188.5	900	*
1417952052	Weiss	Jonathan	Monticello	NY	36	Internal Medicine	S	Paroxetine Hcl	Paroxetine Hcl	41	55	1635	942.63			41	55	942.63	1635	*
1417952219	Jacobs	Glenn	Toms River	NJ	34	Cardiology	S	Paroxetine Hcl	Paroxetine Hcl	20	54	1620	1829.07			20	54	1829.07	1620	*
1417952243	Day	Richard	Sioux Falls	SD	46	Family Practice	S	Paroxetine Hcl	Paroxetine Hcl	62	72	2129	1288.02			50	60	1167.3	1769	*
1417952284	Abramson	Mitchell	Newton	MA	25	Internal Medicine	S	Paroxetine Hcl	Paroxetine Hcl	52	70	1931	677.3			52	70	677.3	1931	*
1417952490	Pipes	Samuel	Warren	OH	39	Family Practice	S	Paroxetine Hcl	Paroxetine Hcl	97	97.9	2873	959.48	13		83	83.9	871.74	2453	#
1417952649	Alers Fernandez	Roberto	Aguadilla	PR	72	Internal Medicine	S	Paroxetine Hcl	Paroxetine Hcl	85	87	2610	1845.65	14		52	54	282.3	1620	*
1417952854	Guy	Mark	Pittsburgh	PA	42	Family Practice	S	Paroxetine Hcl	Paroxetine Hcl	22	40	1200	296.8			22	40	296.8	1200	*
1417952862	Beeh	John	Orofino	ID	16	Physician Assistant	S	Paroxetine Hcl	Paroxetine Hcl	22	26	780	182.37		#					*
1417953019	Hall	Roy	Billings	MT	30	Hematology/Oncology	S	Paroxetine Hcl	Paroxetine Hcl	27	43	1251	1951.46			27	43	1951.46	1251	*
1417953019	Hall	Roy	Billings	MT	30	Hematology/Oncology	S	Paxil Cr	Paroxetine Hcl	12	12	360	1888.87			0	0	0	0	#
1417953076	Jayachandra	Paul	St Augustine	FL	12	Nephrology	S	Paroxetine Hcl	Paroxetine Hcl	12	28	840	134.6			12	28	134.6	840	*
1417953233	Pratt	Joseph	Corinth	MS	28	Family Practice	S	Paroxetine Hcl	Paroxetine Hcl	144	179.7	5353	942.01	24		115	149	802.94	4433	#
1417953290	Prochaska	Mark	Overland Park	KS	20	Psychiatry	S	Paroxetine Hcl	Paroxetine Hcl	28	46	1335	5531.37		#					*
1417953316	Mulligan	Michael	Glen Carbon	IL	17	Family Practice	S	Paroxetine Hcl	Paroxetine Hcl	35	53	1590	313.34		#					*
1417953340	Scharrer	Alan	Lees Summit	MO	29	Family Practice	S	Paroxetine Hcl	Paroxetine Hcl	24	57	1710	288.14		#					*
1417953506	Hoefert	James	La Crosse	WI	55	Family Practice	S	Paroxetine Hcl	Paroxetine Hcl	13	27	810	160.67			13	27	160.67	810	*
1417953514	Cohen	Jane	Miami Beach	FL	12	Internal Medicine	S	Paroxetine Hcl	Paroxetine Hcl	12	36	1080	220.29			12	36	220.29	1080	*
1417953548	Brooks	Laura	Bessemer City	NC	37	Physician Assistant	S	Paroxetine Hcl	Paroxetine Hcl	26	26	780	125.42		#					*
1417953563	Miller	Harold	Davenport	IA	19	Family Practice	S	Paroxetine Hcl	Paroxetine Hcl	37	67	1981	359.54			37	67	359.54	1981	*
1417953761	Sholevar	Farhad	Allentown	PA	42	Psychiatry	S	Paroxetine Hcl	Paroxetine Hcl	40	80	2400	1199.67	14		23	49	1029.42	1470	*
1417954017	Theis	Laura	Santa Maria	CA	6	Family Practice	S	Paroxetine Hcl	Paroxetine Hcl	14	16	478	147.53			14	16	147.53	478	*
1417954058	Aram	James	Troy	NY	36	Family Practice	S	Paroxetine Hcl	Paroxetine Hcl	12	20	600	51.94		*					*
1417954090	Naylor	Fredrick	Visalia	CA	6	Family Practice	S	Paroxetine Hcl	Paroxetine Hcl	44	76	2259	636.65			44	76	636.65	2259	*
1417954108	Heidenfeld	Meredith	Silver City	NM	35	Physician Assistant	S	Paroxetine Hcl	Paroxetine Hcl	27	29	870	178.19			11	13	78.92	390	*
1417954199	Colvin	Gerald	Wakefield	RI	44	Hematology/Oncology	S	Paroxetine Hcl	Paroxetine Hcl	19	19	570	136.28		#					*
1417954256	Sands	Seth	Willow Grove	PA	42	Family Practice	S	Paroxetine Hcl	Paroxetine Hcl	16	26	780	222.56			16	26	222.56	780	*
1417954306	Lee	Ronald	Irvine	CA	6	Family Practice	S	Paroxetine Hcl	Paroxetine Hcl	19	19.1	490	162.04		#					*
1417954512	Kuttner	Charles	Portland	OR	41	Psychiatry	S	Paroxetine Hcl	Paroxetine Hcl	27	53	1590	302.11		*					*
1417954603	Mcfawn	Briana	Cincinnati	OH	39	Internal Medicine	S	Paroxetine Hcl	Paroxetine Hcl	64	98	2940	826.93	14	#					*
1417954793	Keisner	Susan	Santa Ana	CA	6	Endocrinology	S	Paroxetine Hcl	Paroxetine Hcl	77	77.7	1629	821.19	14		77	77.7	821.19	1629		14
1417954850	Shillito	Keith	Parker	AZ	4	Family Practice	S	Paroxetine Hcl	Paroxetine Hcl	41	61	1830	364.22		*					*
1417955071	Rodriguez	Marina	Riverside	RI	44	Internal Medicine	S	Paroxetine Hcl	Paroxetine Hcl	14	16	454	450.08			14	16	450.08	454	*
1417955089	Christiansen	Scot	Edgewood	IA	19	Family Practice	S	Paroxetine Hcl	Paroxetine Hcl	48	76.3	2261	462.31			23	43	179.87	1266	*
1417955154	Reddy	Ramani	Lenoir City	TN	47	Internal Medicine	S	Paroxetine Hcl	Paroxetine Hcl	78	160	4786	1165.3	21		60	110	885.99	3286	#
1417955295	Ertag	William	Naples	FL	12	Neurology	S	Paroxetine Hcl	Paroxetine Hcl	17	33	990	190.79		#					*
1417955337	Martinez	Eduardo	Largo	FL	12	Internal Medicine	S	Paroxetine Hcl	Paroxetine Hcl	28	62	1860	589.49		#					*
1417955741	Peters	Barbara	Mountain View	CA	6	Obstetrics/Gynecology	S	Brisdelle	Paroxetine Mesylate	12	12	360	1952.07			12	12	1952.07	360	*
1417955766	Preston	Mitchell	Sapulpa	OK	40	Family Practice	S	Paroxetine Hcl	Paroxetine Hcl	110	178	5340	879.97	29	#					#
1417955840	Correa	Raul	Bradenton	FL	12	General Practice	S	Paroxetine Hcl	Paroxetine Hcl	67	93.3	2671	1851.11	16	#					#
1417955998	Sherer	Ryan	Huntingburg	IN	18	Family Practice	S	Paroxetine Hcl	Paroxetine Hcl	19	29.5	885	286.66		#					*
1417956269	Byers	Richard	Xenia	OH	39	Family Practice	S	Paroxetine Hcl	Paroxetine Hcl	84	106	3146	783.59			71	83	536.24	2456	*
1417956657	Smith	Chadwick	Grantsville	WV	54	Internal Medicine	S	Paroxetine Hcl	Paroxetine Hcl	34	42	1260	215.92		*					*
1417956798	Bilyeu	Alan	Moweaqua	IL	17	Family Practice	S	Paroxetine Hcl	Paroxetine Hcl	51	57	1684	362.98		#					*
1417956814	Gallagher	Mary Ellen	Arlington	VA	51	Internal Medicine	S	Paroxetine Hcl	Paroxetine Hcl	18	28	840	272.65		#					*
1417957002	Louapre	Rene	New Orleans	LA	22	Internal Medicine	S	Paroxetine Hcl	Paroxetine Hcl	46	92	2699	864.49	12	#					*
1417957242	Patel	Rajnikant	Panama City	FL	12	Psychiatry	S	Paroxetine Hcl	Paroxetine Hcl	140	172	5160	971.44	26		34	49	216.26	1470	*
1417957259	Freeman	George	Idabel	OK	40	Internal Medicine	S	Paroxetine Hcl	Paroxetine Hcl	38	58	1740	222.68		#					*
1417957465	Bub	Sam	Emmaus	PA	42	Family Practice	S	Paroxetine Hcl	Paroxetine Hcl	12	26	780	118.47			12	26	118.47	780	*
1417957697	Tan	Lorena	Livermore	CA	6	Family Practice	S	Paroxetine Hcl	Paroxetine Hcl	26	32	960	245.97			26	32	245.97	960	*
1417957838	Hansen	Gerald	Jenkintown	PA	42	Family Practice	S	Paroxetine Hcl	Paroxetine Hcl	24	24.3	618	237.43			24	24.3	237.43	618	*
1417958307	Sinha	Nalin	New Hartford	NY	36	Psychiatry	S	Paroxetine Hcl	Paroxetine Hcl	43	43	1260	2560.51			23	23	163.57	660	*
1417958521	Coohill	Lisa	Berkeley Heights	NJ	34	Neurology	S	Paroxetine Hcl	Paroxetine Hcl	23	29	870	783.32			23	29	783.32	870	*
1417958695	Prasad	Subir	Nashville	TN	47	Neurology	S	Paroxetine Hcl	Paroxetine Hcl	50	54	1621	409.46	13	#					#
1417958711	Mcguire	Mary	Roswell	NM	35	Nurse Practitioner	S	Paroxetine Hcl	Paroxetine Hcl	20	60	1800	1642			20	60	1642	1800	*
1417958760	Moore	Gregory	San Marcos	TX	48	Internal Medicine	S	Paroxetine Hcl	Paroxetine Hcl	102	166	4918	781.94	20		90	154	734.18	4558	#
1417958778	Proffitt	Amy	Johnson City	TN	47	Internal Medicine	S	Paroxetine Hcl	Paroxetine Hcl	22	58	1740	345.11		#					*
1417958810	Papura	William	Greenwich	NY	36	Family Practice	S	Paroxetine Hcl	Paroxetine Hcl	45	59	1770	365.61			45	59	365.61	1770	*
1417958828	Wallace	Donetta	Paintsville	KY	21	Physician Assistant	S	Paroxetine Hcl	Paroxetine Hcl	52	78	2340	425.36	14		28	38	248.8	1140	*
1417958877	Newman	Mary	Lutherville	MD	24	Internal Medicine	S	Paroxetine Hcl	Paroxetine Hcl	23	69	2070	1691.39			23	69	1691.39	2070	*
1417958919	Barnes	Seth	Batesville	AR	5	Internal Medicine	S	Paroxetine Hcl	Paroxetine Hcl	52	64	1905	478.46	11		35	47	330.57	1410	*
1417958976	Miller	Eric	Wakarusa	IN	18	Family Practice	S	Paroxetine Hcl	Paroxetine Hcl	19	25	750	1460.41			19	25	1460.41	750	*
1417959032	Hatcher	Grace	West Des Moines	IA	19	Nurse Practitioner	S	Paroxetine Hcl	Paroxetine Hcl	11	11	330	74.52			11	11	74.52	330	*
1417959123	Boss	Daniel	Jupiter	FL	12	Internal Medicine	S	Paroxetine Hcl	Paroxetine Hcl	27	43	1290	284.71			27	43	284.71	1290	*
1417959453	Davidson	Nancy	Sebastopol	CA	6	Family Practice	S	Paroxetine Hcl	Paroxetine Hcl	14	14	420	86.5			14	14	86.5	420	*
1417959560	Taavoni	Shohreh	Durham	NC	37	Internal Medicine	S	Paroxetine Hcl	Paroxetine Hcl	58	60.7	1792	569.34			20	22.1	205.77	640	*
1417959586	Hudson	Alcus	Jasper	AL	1	Family Practice	S	Paroxetine Hcl	Paroxetine Hcl	14	14	420	163.79		#					*
1417959727	Watts	Myra	Kingsport	TN	47	Nurse Practitioner	S	Paroxetine Hcl	Paroxetine Hcl	21	23	690	158.51		#					*
1417959735	Munn	James	Onalaska	WI	55	Internal Medicine	S	Paroxetine Hcl	Paroxetine Hcl	90	124	2887	2207.9	11	#					*
1417959768	Krueger	Nicholas	Montevideo	MN	27	Family Practice	S	Paroxetine Hcl	Paroxetine Hcl	69	97.4	2709	545.28		#					*
1417959826	Niebeling	Thomas	Lakeville	MN	27	Family Practice	S	Paroxetine Hcl	Paroxetine Hcl	26	64	1920	651.62			26	64	651.62	1920	*
1417959917	Thomas	Sueann	Columbus	IN	18	Nurse Practitioner	S	Paroxetine Hcl	Paroxetine Hcl	25	45	1350	538.33		#					*
1417960162	Ham	Philip	Pensacola	FL	12	Family Practice	S	Paroxetine Hcl	Paroxetine Hcl	40	78	2340	401.1			29	63	332.88	1890	*
1417960337	Rosenberg	Eric	West Hartford	CT	9	Internal Medicine	S	Paroxetine Hcl	Paroxetine Hcl	19	35	1030	138.4			19	35	138.4	1030	*
1417960683	Pomponio	Jacky	Deerfield Beach	FL	12	Nurse Practitioner	S	Paroxetine Hcl	Paroxetine Hcl	14	22	660	114.6			14	22	114.6	660	*
1417960725	Sahay	Nishi	Manahawkin	NJ	34	Internal Medicine	S	Paroxetine Hcl	Paroxetine Hcl	65	129	3870	6424.73	17	#					#
1417961012	Horne	Willus	Laurel	MS	28	Internal Medicine	S	Paroxetine Hcl	Paroxetine Hcl	119	175	5236	1042.24	22	#					#
1417961186	Ditlove	Jack	Beverly Hills	CA	6	Nephrology	S	Paroxetine Hcl	Paroxetine Hcl	15	19.1	572	105.73			15	19.1	105.73	572	*
1417961814	Weg	Arnold	Forest Hills	NY	36	Internal Medicine	S	Paroxetine Hcl	Paroxetine Hcl	54	98	2940	1213.93			54	98	1213.93	2940	*
1417961988	Linnick	James	Independence	MO	29	Family Practice	S	Paroxetine Hcl	Paroxetine Hcl	96	150	4465	2532.31	21		78	124	2201.25	3696	#
1417962291	Jothikumar	Thankarajam	Ridgecrest	CA	6	Specialist	T	Paroxetine Hcl	Paroxetine Hcl	26	46.2	1385	334.79		*					*
1417963083	Duplechain	Randall	Deridder	LA	22	Family Practice	S	Paroxetine Hcl	Paroxetine Hcl	26	30	900	155.86			12	12	78.54	360	*
1417963166	Pardee	Lawrence	Canandaigua	NY	36	Neurology	S	Paroxetine Hcl	Paroxetine Hcl	39	65	1950	374.89		#					*
1417963315	Spriggs	Daniel	Mobile	AL	1	Family Practice	S	Paroxetine Hcl	Paroxetine Hcl	13	13	373	113.15		*					*
1417963349	Taylor	Grant	Fort Collins	CO	8	Family Practice	S	Paroxetine Hcl	Paroxetine Hcl	23	27	810	148.77			23	27	148.77	810	*
1417963398	Torres	Maria	San Bernardino	CA	6	Physician Assistant	S	Paroxetine Hcl	Paroxetine Hcl	11	11	330	43.86			11	11	43.86	330	*
1417963448	Chudleigh	James	Volente	TX	48	General Practice	S	Paroxetine Hcl	Paroxetine Hcl	118	118.2	3339	2244.52	24		77	77.1	1291.78	2178	#
1417963620	Milam	Craig	Berryville	AR	5	General Practice	S	Paroxetine Hcl	Paroxetine Hcl	22	34.1	1023	213.95		#					*
1417963661	Wu	Tai	San Gabriel	CA	6	Internal Medicine	S	Paroxetine Hcl	Paroxetine Hcl	21	21	630	131.49		#					*
1417963778	Bermudez	Mauricio	Tampa	FL	12	Family Practice	S	Paroxetine Hcl	Paroxetine Hcl	46	82	2460	605.32	16	#					#
1417964222	Boelter	Carol	Lincoln	NE	31	Family Practice	S	Paroxetine Hcl	Paroxetine Hcl	15	15	450	55.1			15	15	55.1	450	*
1417964628	Rogers	Judson	Nashville	TN	47	Internal Medicine	S	Paroxetine Hcl	Paroxetine Hcl	20	32	960	175.65		#					*
1417964743	Grieneisen	Bruna	Brockway	PA	42	Physician Assistant	S	Paroxetine Hcl	Paroxetine Hcl	25	37	1099	190.26			25	37	190.26	1099	*
1417965310	Sarafa	Nazar	Garden City	MI	26	Internal Medicine	S	Paroxetine Hcl	Paroxetine Hcl	19	27	810	83.13		#					*
1417965476	Butt	Saad	Harrisville	WV	54	Internal Medicine	S	Paroxetine Hcl	Paroxetine Hcl	35	43	1290	2898.72		#					*
1417966292	Palacios	Melva	Edinburg	TX	48	Family Practice	S	Paroxetine Hcl	Paroxetine Hcl	27	37	1110	165.87		#					*
1417966326	Bird	Rosalina	Pompano Beach	FL	12	Nurse Practitioner	S	Paroxetine Hcl	Paroxetine Hcl	13	15	450	76.85		*					*
1417966367	Singh	Charanjit	Virginia Beach	VA	51	Psychiatry	S	Paroxetine Hcl	Paroxetine Hcl	28	38	1140	249.44			28	38	249.44	1140	*
1417966425	Javaid	Farhan	London	KY	21	Family Practice	S	Paroxetine Hcl	Paroxetine Hcl	28	46	1360	268.87			14	28	189.32	820	*
1417966557	Liu	Minping	Boston	MA	25	Internal Medicine	S	Paroxetine Hcl	Paroxetine Hcl	24	60	1800	367.27			24	60	367.27	1800	*
1417966573	Schneider	Robert	Kirksville	MO	29	Family Practice	S	Paroxetine Hcl	Paroxetine Hcl	11	11.1	247	77.7		*					*
1417966870	Ramos-Scott	Chereamie	Fremont	CA	6	Nurse Practitioner	S	Paroxetine Hcl	Paroxetine Hcl	12	12	360	89.08			12	12	89.08	360	*
1417967118	Azem	Haitham	Bedford	OH	39	Internal Medicine	S	Paroxetine Hcl	Paroxetine Hcl	198	250.2	7345	2187.33	27		163	214.8	1893.29	6285	#
1417967191	Zoller	Mary	Doylestown	PA	42	Family Practice	S	Paroxetine Hcl	Paroxetine Hcl	16	42	1260	602.41			16	42	602.41	1260	*
1417967423	Thangam	Shanthi	Odessa	TX	48	Psychiatry	S	Paroxetine Hcl	Paroxetine Hcl	49	53	1575	969.76		#					*
1417967431	Antelis	Eugene	Boca Raton	FL	12	Internal Medicine	S	Paroxetine Hcl	Paroxetine Hcl	16	48	1440	646.2			16	48	646.2	1440	*
1417967548	Kultgen	Bonnie	Yakima	WA	53	Nurse Practitioner	S	Paroxetine Hcl	Paroxetine Hcl	15	29	870	172.25			15	29	172.25	870	*
1417967563	Weber	Kevin	Traverse City	MI	26	Family Practice	S	Paroxetine Hcl	Paroxetine Hcl	32	85	2550	407.2			21	63	339.06	1890	*
1417967670	Coyne	John	Ny	NY	36	Internal Medicine	S	Paroxetine Hcl	Paroxetine Hcl	29	49	1470	450.68			29	49	450.68	1470	*
1417967787	Donnelly	Harley	Williston	VT	50	Family Practice	S	Paroxetine Hcl	Paroxetine Hcl	53	93	2775	408.9			41	75	331.21	2250	*
1417967795	Ina	Richard	Tampa	FL	12	Family Practice	S	Paroxetine Hcl	Paroxetine Hcl	12	32	960	103.21			12	32	103.21	960	*
1417967803	Lurie	Scott	Charlotte	NC	37	Psychiatry & Neurology	T	Paroxetine Hcl	Paroxetine Hcl	17	23	690	1082.85			17	23	1082.85	690	*
1417967837	Jones	Christopher	Murray	UT	49	Internal Medicine	S	Paroxetine Hcl	Paroxetine Hcl	11	29	870	121.22		*					*
1417967951	Franklin	George	Quartzsite	AZ	4	Family Practice	S	Paroxetine Hcl	Paroxetine Hcl	21	51	1530	389.07		#					*
1417968124	Chung	Sang	Jacksonville	FL	12	General Practice	S	Paroxetine Hcl	Paroxetine Hcl	11	11	296	203.36		*					*
1417968132	Chun	Yong	Chicago	IL	17	Internal Medicine	S	Paroxetine Hcl	Paroxetine Hcl	13	13	390	98.32			13	13	98.32	390	*
1417968330	Grabow	Judith	Lincoln	NE	31	Nurse Practitioner	S	Paroxetine Hcl	Paroxetine Hcl	13	13	382	102.1			0	0	0	0	#
1417968827	Rehman	Nina	Warren	MI	26	Internal Medicine	S	Paroxetine Hcl	Paroxetine Hcl	18	42	1243	173.06		#					*
1417969031	Bracken	William	De Kalb	MS	28	Emergency Medicine	S	Paroxetine Hcl	Paroxetine Hcl	21	27	810	177.94		#					*
1417969106	Hudson	Barbara	Ash Grove	MO	29	Nurse Practitioner	S	Paroxetine Hcl	Paroxetine Hcl	27	33	990	257.78		#					*
1417969346	Johnson	Gary	Reno	NV	32	Family Practice	S	Paroxetine Hcl	Paroxetine Hcl	21	29	870	170.2		*					*
1417969478	Deluca	Joseph	Camden	AR	5	Internal Medicine	S	Paroxetine Hcl	Paroxetine Hcl	59	77.6	2324	386.01	15		40	56.5	239.01	1693	*
1417969965	Gero	Michele	North Port	FL	12	Family Practice	S	Paroxetine Hcl	Paroxetine Hcl	13	39	1170	210.59			13	39	210.59	1170	*
1417970211	Cornell	Lynne	Corry	PA	42	Family Practice	S	Paroxetine Hcl	Paroxetine Hcl	21	47	1410	219.94		#					*
1417970351	Hoover	Helen	Brownfield	TX	48	Nurse Practitioner	S	Paroxetine Hcl	Paroxetine Hcl	17	17	510	106.54		*					*
1417970583	Roach	Michael	La Mirada	CA	6	Internal Medicine	S	Paroxetine Hcl	Paroxetine Hcl	52	88	2639	686.35			52	88	686.35	2639	*
1417970948	Henricks	Douglas	Fort Myers	FL	12	Internal Medicine	S	Paroxetine Hcl	Paroxetine Hcl	42	73	2190	526.43			42	73	526.43	2190	*
1417971037	Mancuso	Diana	Dothan	AL	1	Family Practice	S	Paroxetine Hcl	Paroxetine Hcl	153	220	6574	2199.26	23		123	178	1003.39	5340	#
1417971607	Figueroa-Nieves	Tomas	Tampa	FL	12	Internal Medicine	S	Paroxetine Hcl	Paroxetine Hcl	34	62	1860	320.57	11	#					*
1417971698	Tremblay	Andrew	Keene	NH	33	Family Practice	S	Paroxetine Hcl	Paroxetine Hcl	32	60	1800	365.5		#					*
1417971797	Schieber	Scott	Orland Park	IL	17	Internal Medicine	S	Paroxetine Hcl	Paroxetine Hcl	31	93	2790	527.04			31	93	527.04	2790	*
1417971888	Solberg	Kim	Towson	MD	24	Psychiatry	S	Paroxetine Hcl	Paroxetine Hcl	22	30	900	506.49		*					*
1417972167	Nobleza	Luzviminda	Torrance	CA	6	Psychiatry	S	Paroxetine Hcl	Paroxetine Hcl	106	109.1	3235	688.07	12	*					*
1417972316	Martin	Fredric	Pittsburgh	PA	42	Internal Medicine	S	Paroxetine Hcl	Paroxetine Hcl	32	32.3	721	283.56			32	32.3	283.56	721	*
1417972548	Graham	Jed	Greenwood	SC	45	Family Practice	S	Paroxetine Hcl	Paroxetine Hcl	65	67	2010	1485.49	11		23	25	203.56	750	*
1417972746	Prill	Donna	Savannah	GA	13	Family Practice	S	Paroxetine Hcl	Paroxetine Hcl	23	23	690	133.95		#					*
1417972894	Perez	Roberto	Saint Louis	MO	29	Internal Medicine	S	Paroxetine Hcl	Paroxetine Hcl	19	19	570	85.05			19	19	85.05	570	*
1417973082	Qadir	Sonia	Melville	NY	36	Internal Medicine	S	Paroxetine Hcl	Paroxetine Hcl	11	19	570	184.77		*					*
1417973231	Warner	Kenneth	Traverse City	MI	26	Physician Assistant	S	Paroxetine Hcl	Paroxetine Hcl	16	22	660	186.8		*					*
1417973678	Mumtaz	Ghazala	Kissimmee	FL	12	Internal Medicine	S	Paroxetine Hcl	Paroxetine Hcl	20	40	1200	1319.72		*					*
1417973827	Pao	Linda	Jupiter	FL	12	Neurology	S	Paroxetine Hcl	Paroxetine Hcl	23	41	1228	303.36		*					*
1417973876	Solgama	Pareshkumar	Wilkes Barre	PA	42	Psychiatry	S	Paroxetine Hcl	Paroxetine Hcl	94	96.1	2865	620.99	27		23	23	113.72	690	*
1417974072	Periolat	Lee	Valparaiso	IN	18	Psychiatry	S	Paroxetine Hcl	Paroxetine Hcl	27	31	930	186.27		*					*
1417974098	Oveson	Mark	Nephi	UT	49	Family Practice	S	Paroxetine Hcl	Paroxetine Hcl	16	30	819	147.48			16	30	147.48	819	*
1417974247	Peddi	Venkat	San Francisco	CA	6	Internal Medicine	S	Paroxetine Hcl	Paroxetine Hcl	13	13	390	166.07			0	0	0	0	#
1417974478	Balian	Harout	Pasadena	CA	6	Physical Medicine and Rehabilitation	S	Paroxetine Hcl	Paroxetine Hcl	41	49	1470	207.36		#					*
1417975384	Gagianas	Peter	Mc Murray	PA	42	Family Practice	S	Paroxetine Hcl	Paroxetine Hcl	29	39	1168	206.56			29	39	206.56	1168	*
1417975731	Armstrong	Ralph	Grenada	MS	28	Family Practice	S	Paroxetine Hcl	Paroxetine Hcl	72	82	2460	541.06			52	62	406.64	1860	*
1417975889	Gutierrez	Glenn	Billerica	MA	25	Internal Medicine	S	Paroxetine Hcl	Paroxetine Hcl	17	51	1530	335.28		#					*
1417976127	Nichols	Stacy	Hutchinson	MN	27	Psychiatry	S	Paroxetine Hcl	Paroxetine Hcl	181	225.1	6703	1402.35	20		31	47	286.77	1410	*
1417976168	Titterington	Frank	Kansas City	MO	29	Internal Medicine	S	Paroxetine Hcl	Paroxetine Hcl	71	139	4170	828.3	15	#					#
1417976440	Vu	Linh	Spanaway	WA	53	Family Practice	S	Paroxetine Hcl	Paroxetine Hcl	25	55	1628	203.77		#					*
1417976531	Thomas	Teresa	Lakewood	NJ	34	Internal Medicine	S	Paroxetine Hcl	Paroxetine Hcl	15	31	930	1338.58		*					*
1417976531	Thomas	Teresa	Lakewood	NJ	34	Internal Medicine	S	Paxil	Paroxetine Hcl	11	11	330	1739.4			11	11	1739.4	330	*
1417976739	Bryan	Jennifer	Jackson	MS	28	Family Practice	S	Paroxetine Hcl	Paroxetine Hcl	11	11	330	92.58			11	11	92.58	330	*
1417976747	Siliunas	Mindas	Wauwatosa	WI	55	Psychiatry	S	Paroxetine Hcl	Paroxetine Hcl	19	19	562	116.99			0	0	0	0	#
1417976994	Bernard	Rebekah	Naples	FL	12	Family Practice	S	Paroxetine Hcl	Paroxetine Hcl	25	75	2250	846.11			25	75	846.11	2250	*
1417977034	Soto Cebollero	Yamira	Tampa	FL	12	Internal Medicine	S	Paroxetine Hcl	Paroxetine Hcl	13	13	390	1129.96		*					*
1417977075	Porter	Joel	Layton	UT	49	Family Practice	S	Paroxetine Hcl	Paroxetine Hcl	14	22	620	117.37		*					*
1417977273	Kabbara	Wadih	Beckley	WV	54	Internal Medicine	S	Paroxetine Hcl	Paroxetine Hcl	56	60	1789	934.97			35	39	771.38	1159	*
1417977489	Tabechian	Darren	Rochester	NY	36	Rheumatology	S	Paroxetine Hcl	Paroxetine Hcl	12	12	360	103.82			12	12	103.82	360	*
1417977513	Klein	Bert	Burlington	NC	37	Internal Medicine	S	Paroxetine Hcl	Paroxetine Hcl	44	74	2220	1614.87			44	74	1614.87	2220	*
1417977992	Rodrigues	Mark	Orange	CA	6	Internal Medicine	S	Paroxetine Hcl	Paroxetine Hcl	41	73	2190	346.76	11		41	73	346.76	2190		11
1417978537	Mellijor-Soliguen	Aurora	Upland	CA	6	Psychiatry	S	Paroxetine Hcl	Paroxetine Hcl	34	42	1260	1576.55			34	42	1576.55	1260	*
1417978644	Rubalcava	Rafael	La Mirada	CA	6	Family Practice	S	Paroxetine Hcl	Paroxetine Hcl	61	85	2550	572.76			61	85	572.76	2550	*
1417978917	Emett	Penny	Hurricane	UT	49	Nurse Practitioner	S	Paroxetine Hcl	Paroxetine Hcl	11	19	570	207.99		*					*
1417979287	Smith	Deborah	Baton Rouge	LA	22	Nurse Practitioner	S	Paroxetine Hcl	Paroxetine Hcl	11	13	390	99.2			0	0	0	0	#
1417979485	Copsis	Peter	Matthews	NC	37	Internal Medicine	S	Paroxetine Hcl	Paroxetine Hcl	14	38	1140	1387.12			14	38	1387.12	1140	*
1417979949	Juozokas	Alison	Elk Grove	CA	6	Family Practice	S	Paroxetine Hcl	Paroxetine Hcl	18	30	900	239.08		*					*
1417980533	Madden	Michael	Shreveport	LA	22	Family Practice	S	Paroxetine Hcl	Paroxetine Hcl	35	37	1100	177.37			35	37	177.37	1100	*
1417980558	Manekar	Jyoti	Flowery Branch	GA	13	Family Practice	S	Paroxetine Hcl	Paroxetine Hcl	76	98	2940	511.31			63	75	401.97	2250	*
1417980822	Oetman	Duane	Byron Center	MI	26	Family Practice	S	Paroxetine Hcl	Paroxetine Hcl	38	94	2820	672.24			24	72	445.86	2160	*
1417980830	Peaslee	Ernest	Duluth	MN	27	Internal Medicine	S	Paroxetine Hcl	Paroxetine Hcl	18	52	1560	267.97		#					*
1417981077	Olson	Dan	Cortland	OH	39	Internal Medicine	S	Paroxetine Hcl	Paroxetine Hcl	30	79	2370	648.21	12	#					#
1417981101	Bebout	Beth	San Antonio	TX	48	Family Practice	S	Paroxetine Hcl	Paroxetine Hcl	18	30	900	167.9			18	30	167.9	900	*
1417981242	Martens	Peter	Milton	MA	25	Internal Medicine	S	Paroxetine Hcl	Paroxetine Hcl	42	63	1890	447.92			27	41	255.72	1230	*
1417981333	Guillemette	Roger	Saint Louis	MO	29	Internal Medicine	S	Paroxetine Hcl	Paroxetine Hcl	26	50	1500	279.67		#					*
1417981457	Riemer	James	Pawnee	OK	40	Family Practice	S	Paroxetine Hcl	Paroxetine Hcl	58	67	1961	516.83			40	49	415.72	1421	*
1417981911	Negrette	Joaquin	Hialeah	FL	12	Internal Medicine	S	Paroxetine Hcl	Paroxetine Hcl	133	291	8730	3729.65	40	#					#
1417981937	Zirnheld	Patrick	Plainfield	IN	18	Psychiatry	S	Paroxetine Hcl	Paroxetine Hcl	41	45	1174	409.46		*					*
1417982281	Wood	Bradford	Boiling Springs	PA	42	Family Practice	S	Paroxetine Hcl	Paroxetine Hcl	25	43	1290	187.43		#					*
1417982422	Menard	Darrin	Lafayette	LA	22	Family Practice	S	Paroxetine Hcl	Paroxetine Hcl	57	87	2610	1391.94	13	#					#
1417982679	Arnold	Frank	Bloomfield	NM	35	Family Practice	S	Paroxetine Hcl	Paroxetine Hcl	13	23	690	119.01			13	23	119.01	690	*
1417982703	Bitar	Ghassan	Peoria	IL	17	Psychiatry	S	Paroxetine Hcl	Paroxetine Hcl	169	176.4	5262	1670.76	19		78	80.1	662.76	2403	*
1417983016	Baltatzis	Panayiotis	Baltimore	MD	24	Internal Medicine	S	Paroxetine Hcl	Paroxetine Hcl	20	43	1290	1229.81		#					*
1417983115	Bowles	Karen	Philadelphia	PA	42	Internal Medicine	S	Paroxetine Hcl	Paroxetine Hcl	19	37	1110	135.28		#					*
1417983180	Armistead	Daniel	Gilbertown	AL	1	Family Practice	S	Paroxetine Hcl	Paroxetine Hcl	63	75	2250	367.96	11		21	33	136.7	990	*
1417983339	Barnes	Richard	Tucson	AZ	4	Psychiatry & Neurology	T	Paroxetine Hcl	Paroxetine Hcl	11	11	330	44			0	0	0	0	#
1417983487	Kinsinger	Lee	Washington	IL	17	Family Practice	S	Paroxetine Hcl	Paroxetine Hcl	24	52	1560	271.76			24	52	271.76	1560	*
1417983560	Seeger	Kim	Rhinebeck	NY	36	Family Practice	S	Paroxetine Hcl	Paroxetine Hcl	41	75	2250	1406.16		#					*
1417983610	Meleth	Jason	Phoenix	AZ	4	Family Practice	S	Paroxetine Hcl	Paroxetine Hcl	17	45	1335	256.04			17	45	256.04	1335	*
1417983669	Rebuffot	Genevieve	White Plains	NY	36	Internal Medicine	S	Paroxetine Hcl	Paroxetine Hcl	12	12	360	138.6			12	12	138.6	360	*
1417983719	Behmer	Mary Ellen	Cleveland	OH	39	Internal Medicine	S	Paroxetine Hcl	Paroxetine Hcl	27	69	2070	401.6	11		27	69	401.6	2070		11
1417983743	Gittings	Carrie	Fort Myers	FL	12	Family Practice	S	Paroxetine Hcl	Paroxetine Hcl	13	13	390	52			0	0	0	0	#
1417983982	Ackermann	Jeremy	Moncks Corner	SC	45	Family Practice	S	Paroxetine Hcl	Paroxetine Hcl	26	39.8	1172	229.09			26	39.8	229.09	1172	*
1417984048	Wenger	Robert	Sioux Falls	SD	46	Family Practice	S	Paroxetine Hcl	Paroxetine Hcl	12	14	420	94.95			12	14	94.95	420	*
1417984113	Hess	Don	Chickasha	OK	40	Internal Medicine	S	Paroxetine Hcl	Paroxetine Hcl	78	140	4200	707.22	18	#					#
1417984428	Kolhe	Snehal	Fairview	TX	48	Internal Medicine	S	Paroxetine Hcl	Paroxetine Hcl	11	25	750	107.21			11	25	107.21	750	*
1417984527	Fermo	Victor	Nederland	TX	48	Psychiatry	S	Paroxetine Hcl	Paroxetine Hcl	65	80	2400	2666.75	12		14	16	121.14	480	*
1417984568	Czwalina	Robert	Wilkes-Barre	PA	42	Family Practice	S	Paroxetine Hcl	Paroxetine Hcl	71	71	2130	376.02	12	#					#
1417984618	Smiley	Scott	Emporia	KS	20	Internal Medicine	S	Paroxetine Hcl	Paroxetine Hcl	23	35.6	1067	164.56			23	35.6	164.56	1067	*
1417984659	Chinnici	Angelo	Asbury Park	NJ	34	Internal Medicine	S	Paroxetine Hcl	Paroxetine Hcl	48	78	2340	1649.18		#					*
1417985029	Conger	Kenneth	Sandpoint	ID	16	Family Practice	S	Paroxetine Hcl	Paroxetine Hcl	12	16	480	119.29		*					*
1417985136	Tran	Chrystyne	Long Beach	CA	6	Physician Assistant	S	Paroxetine Hcl	Paroxetine Hcl	11	11	330	53.28			11	11	53.28	330	*
1417985235	Patel	Umakant	Cincinnati	OH	39	Internal Medicine	S	Paroxetine Hcl	Paroxetine Hcl	45	45.2	1215	465.55			28	28	309.75	754	*
1417985300	Ilang-Ilang	Federico	Midland	TX	48	Internal Medicine	S	Paroxetine Hcl	Paroxetine Hcl	11	11	330	34.1		*					*
1417985581	Jih	William	Loma Linda	CA	6	Family Practice	S	Paroxetine Hcl	Paroxetine Hcl	12	12	240	215.71			12	12	215.71	240	*
1417985698	Patel	Shital	Newton	NC	37	Internal Medicine	S	Paroxetine Hcl	Paroxetine Hcl	34	66	1980	395.96		#					*
1417985730	Patel	Bhavesh	Valdosta	GA	13	Psychiatry	S	Paroxetine Hcl	Paroxetine Hcl	11	21	630	177.76		*					*
1417985789	Newton	John	Clinton	NC	37	Family Practice	S	Paroxetine Hcl	Paroxetine Hcl	77	99.8	2994	437.76	11	#					*
1417985847	Bourne	Robert	Colton	CA	6	Family Practice	S	Paroxetine Hcl	Paroxetine Hcl	29	31	884	157.48			29	31	157.48	884	*
1417985946	Tandon	Priya	Colchester	CT	9	Internal Medicine	S	Paroxetine Hcl	Paroxetine Hcl	25	49	1470	802.64			25	49	802.64	1470	*
1417986050	Amato	Joseph	Mobile	AL	1	Internal Medicine	S	Paroxetine Hcl	Paroxetine Hcl	41	53	1590	289.39			41	53	289.39	1590	*
1417986993	Howe	Mariesa	Honeoye Falls	NY	36	Family Practice	S	Paroxetine Hcl	Paroxetine Hcl	19	57	1710	232.78			19	57	232.78	1710	*
1417987108	Lobue	Steven	Glen Ellyn	IL	17	Family Practice	S	Paroxetine Hcl	Paroxetine Hcl	39	69	2070	331.74			39	69	331.74	2070	*
1417987371	Galarneau	David	New Orleans	LA	22	Psychiatry	S	Paroxetine Hcl	Paroxetine Hcl	45	45	1350	288.53			27	27	161.83	810	*
1417987462	Tuchinda	Jalit	Mc Kees Rocks	PA	42	Cardiology	S	Paroxetine Hcl	Paroxetine Hcl	41	83	2490	550.78			41	83	550.78	2490	*
1417987470	Mack	Thomas	Marinette	WI	55	General Practice	S	Paroxetine Hcl	Paroxetine Hcl	20	20	600	233.03			20	20	233.03	600	*
1417987587	Lewis	Mark	Salt Lake City	UT	49	Internal Medicine	S	Paroxetine Hcl	Paroxetine Hcl	28	71	2076	314.41			28	71	314.41	2076	*
1417987686	Mickelsen	Brandon	Pocatello	ID	16	Family Practice	S	Paroxetine Hcl	Paroxetine Hcl	29	71	2106	383.56		#					*
1417987991	Sneller	Jonathan	Brownstown	PA	42	Family Practice	S	Paroxetine Hcl	Paroxetine Hcl	70	90	2685	604.66	13		38	44	280.67	1305	*
1417988072	Counts	Gurdon	Bateburg-Leesville	SC	45	Family Practice	S	Paroxetine Hcl	Paroxetine Hcl	21	45	1350	261.52		#					*
1417988254	Edison	Leslie	Phoenix	AZ	4	Family Practice	S	Paroxetine Hcl	Paroxetine Hcl	15	23	690	197.14		*					*
1417988262	Moss	Leonard	Cedar Knolls	NJ	34	Cardiology	S	Paroxetine Hcl	Paroxetine Hcl	15	37	1110	1450.6			15	37	1450.6	1110	*
1417988601	Davis	William	Ventura	CA	6	Family Practice	S	Paroxetine Hcl	Paroxetine Hcl	35	72.4	2146	366.77	11		35	72.4	366.77	2146		11
1417988742	Dixon	Kimberly	Lexington	KY	21	Family Practice	S	Paroxetine Hcl	Paroxetine Hcl	12	36	1080	202.63			12	36	202.63	1080	*
1417988775	Stein	David	Santa Monica	CA	6	Internal Medicine	S	Paroxetine Hcl	Paroxetine Hcl	14	20	600	115.02			14	20	115.02	600	*
1417988825	Needell	James	Gastonia	NC	37	Internal Medicine	S	Paroxetine Hcl	Paroxetine Hcl	78	106	3018	1024.61	17	#					#
1417988957	Hirsch	Jeffrey	Oklahoma City	OK	40	Family Practice	S	Paroxetine Hcl	Paroxetine Hcl	20	34	1020	212.71			20	34	212.71	1020	*
1417989120	Snow	Dan	Reno	NV	32	Emergency Medicine	S	Paroxetine Hcl	Paroxetine Hcl	12	12	360	85.2			0	0	0	0	#
1417989179	Pathak	Hridayesh	Ridgway	PA	42	Psychiatry	S	Paroxetine Hcl	Paroxetine Hcl	32	36	1054	185.34		*					*
1417989286	Vancampen	Monica	Milford	MA	25	Internal Medicine	S	Paroxetine Hcl	Paroxetine Hcl	31	67	2010	494.65		#					*
1417989625	Singh	Pariksith	Spring Hill	FL	12	Internal Medicine	S	Paroxetine Hcl	Paroxetine Hcl	158	356	10649	5584.44	58		126	286	4501.92	8564	#
1417989641	Buck	Gregory	Wauwatosa	WI	55	Internal Medicine	S	Paroxetine Hcl	Paroxetine Hcl	28	48	1440	275.62		#					*
1417989740	Counce	Diane	Birmingham	AL	1	Neurology	S	Paroxetine Hcl	Paroxetine Hcl	11	19	570	843.06		*					*
1417989757	Carritte	James	Redlands	CA	6	Family Practice	S	Paroxetine Hcl	Paroxetine Hcl	31	75	2250	1809.57			16	46	1678.51	1380	*
1417989807	Bravver	Elena	Charlotte	NC	37	Neurology	S	Paroxetine Hcl	Paroxetine Hcl	11	17	510	101.83		*					*
1417990383	Lavery	Sarah	Riverside	CA	6	Internal Medicine	S	Paroxetine Hcl	Paroxetine Hcl	33	89	2670	525.7		#					*
1417990391	Duprey	James	Ronks	PA	42	Family Practice	S	Paroxetine Hcl	Paroxetine Hcl	14	38	1140	214.38			14	38	214.38	1140	*
1417990821	Arnold	William	Vero Beach	FL	12	Family Practice	S	Paroxetine Hcl	Paroxetine Hcl	25	61	1830	2071.64	12		25	61	2071.64	1830		12
1417990987	Patel	Nipun	Chamblee	GA	13	Internal Medicine	S	Paroxetine Hcl	Paroxetine Hcl	33	49	1470	161.03			17	33	97.08	990	*
1417991092	Prince	Danielle	Sioux City	IA	19	Family Practice	S	Paroxetine Hcl	Paroxetine Hcl	16	20.9	602	95.45		*					*
1417991134	Tepastte	Stephen	Holt	MI	26	Family Practice	S	Paroxetine Hcl	Paroxetine Hcl	20	36	1055	1612.71			20	36	1612.71	1055	*
1417991308	Ali	Kareim	Corona	CA	6	Family Practice	S	Paroxetine Hcl	Paroxetine Hcl	14	17	510	71.26			14	17	71.26	510	*
1417991340	Nixon	Kevin	Canton	TX	48	Family Practice	S	Paroxetine Hcl	Paroxetine Hcl	11	31	930	168.64		*					*
1417991449	Davis	Kara	South Holland	IL	17	Internal Medicine	S	Paroxetine Hcl	Paroxetine Hcl	29	43	1290	320.61		#					*
1417991530	Buben	Michael	South Bend	WA	53	Family Practice	S	Paroxetine Hcl	Paroxetine Hcl	19	31	930	170.52			19	31	170.52	930	*
1417992322	Khaylomskaya	Mara	New York	NY	36	Internal Medicine	S	Paroxetine Hcl	Paroxetine Hcl	13	13	390	198.32			13	13	198.32	390	*
1417992413	Fontenot	Charles	Ville Platte	LA	22	General Practice	S	Paroxetine Hcl	Paroxetine Hcl	13	13	390	57.5		#					*
1417992421	Stone	Donald	Huntington Mills	PA	42	Family Practice	S	Paroxetine Hcl	Paroxetine Hcl	16	24	720	116.01		#					*
1417992520	Altwal	Shadi	Effingham	IL	17	Internal Medicine	S	Paroxetine Hcl	Paroxetine Hcl	13	19	570	86.16		#					*
1417992660	Stormzamd-Murphy	Susan	Indianapolis	IN	18	Internal Medicine	S	Paroxetine Hcl	Paroxetine Hcl	105	149	4470	919.11	20		105	149	919.11	4470		20
1417992785	English	James	Westerville	OH	39	Family Practice	S	Paroxetine Hcl	Paroxetine Hcl	19	49	1470	450.02		#					*
1417993148	Bates	Jennifer	Ferndale	WA	53	Family Practice	S	Paroxetine Hcl	Paroxetine Hcl	11	21	630	148		*					*
1417993148	Bates	Jennifer	Ferndale	WA	53	Family Practice	S	Paxil	Paroxetine Hcl	11	15	450	1155.03			11	15	1155.03	450	*
1417993171	Keeley	Mark	Crozet	VA	51	Family Practice	S	Paroxetine Hcl	Paroxetine Hcl	15	23	690	154.41			15	23	154.41	690	*
1417993486	Smith	Stephen	Huntington	WV	54	Internal Medicine	S	Paroxetine Hcl	Paroxetine Hcl	40	111.7	3352	483.44	13		40	111.7	483.44	3352		13
1417993544	Norman	Suzanne	Cuba	NM	35	Family Practice	S	Paroxetine Hcl	Paroxetine Hcl	12	36	1080	156.42		*					*
1417993734	Chacko	Maggie	Elmhurst	IL	17	Internal Medicine	S	Paroxetine Hcl	Paroxetine Hcl	12	28	840	230.59			12	28	230.59	840	*
1417993940	Rao	Christopher	Stuart	FL	12	Family Practice	S	Paroxetine Hcl	Paroxetine Hcl	29	87	2610	458.58		#					*
1417994013	Gandhi	Bhavesh	Crest Hill	IL	17	Family Practice	S	Paroxetine Hcl	Paroxetine Hcl	31	42	1196	458.62			31	42	458.62	1196	*
1417994062	Metzger	Jens	Vancouver	WA	53	Internal Medicine	S	Paroxetine Hcl	Paroxetine Hcl	23	64	1920	339.36		#					*
1417994088	Ahrens	William	Walker	MI	26	Family Practice	S	Paroxetine Hcl	Paroxetine Hcl	13	19	570	108.39			13	19	108.39	570	*
1417994369	Forseth	Lori	Laurel	MT	30	Family Practice	S	Paroxetine Hcl	Paroxetine Hcl	12	12	360	132.12			12	12	132.12	360	*
1417994690	Hansen	Michael	Chicago	IL	17	Psychologist (billing independently)	S	Paroxetine Hcl	Paroxetine Hcl	28	33	990	288.13			0	0	0	0	#
1417994823	Bennett	Mildred	Houston	TX	48	Internal Medicine	S	Paroxetine Hcl	Paroxetine Hcl	18	38	1140	218.66			18	38	218.66	1140	*
1417994898	Upton	D Scott	San Diego	CA	6	Internal Medicine	S	Paroxetine Hcl	Paroxetine Hcl	20	34	1020	258.95			20	34	258.95	1020	*
1417994922	Itzkovitz	Ina	New York	NY	36	Internal Medicine	S	Paroxetine Hcl	Paroxetine Hcl	19	31	930	243.84		#					*
1417994930	Krull	Alice	San Diego	CA	6	Psychiatry	S	Paroxetine Hcl	Paroxetine Hcl	20	22	656	325.08		*					*
1417995085	Walker	Dale	Bangor	ME	23	Family Practice	S	Paroxetine Hcl	Paroxetine Hcl	30	46	1205	292.4			30	46	292.4	1205	*
1417995135	Wedlock	Stina	Shelbyville	IN	18	Internal Medicine	S	Paroxetine Hcl	Paroxetine Hcl	58	68	2040	1147.78			35	45	967.21	1350	*
1417995218	Louis	Michelle	Montgomery	OH	39	Internal Medicine	S	Paroxetine Hcl	Paroxetine Hcl	12	22	660	203.1			12	22	203.1	660	*
1417995226	Fernandez Sosa	Isabel	San Juan	PR	72	Internal Medicine	S	Paroxetine Hcl	Paroxetine Hcl	18	24	720	140.1			18	24	140.1	720	*
1417995358	Khasidy	David	Brooklyn	NY	36	Internal Medicine	S	Paroxetine Hcl	Paroxetine Hcl	20	22	660	1397.34		#					*
1417995408	Hazle	Gregory	Grand Rapids	MI	26	Family Practice	S	Paroxetine Hcl	Paroxetine Hcl	66	164	4900	985.52	20	#					#
1417995580	Neary	Wendy	Seattle	WA	53	Family Practice	S	Paroxetine Hcl	Paroxetine Hcl	12	29	870	149.97			12	29	149.97	870	*
1417995754	Santini	Brian	Camarillo	CA	6	Internal Medicine	S	Paroxetine Hcl	Paroxetine Hcl	17	27	810	172.63		#					*
1417995887	Kurowski	Kurt	Luxemburg	WI	55	Family Practice	S	Paroxetine Hcl	Paroxetine Hcl	51	73.3	2190	608.17		#					*
1417996083	Murdy	David	Janesville	WI	55	Internal Medicine	S	Paroxetine Hcl	Paroxetine Hcl	56	104	3118	767.89	13	#					#
1417996109	Chang	Charlie	Webster	TX	48	Endocrinology	S	Paroxetine Hcl	Paroxetine Hcl	14	32	960	160.28		*					*
1417996117	Cantrell	Carol	Springfield	TN	47	Family Practice	S	Paroxetine Hcl	Paroxetine Hcl	116	124	3568	850.74	20		94	100	742.13	2864	#
1417996331	Midkiff	Paul	Marion	NC	37	Family Practice	S	Paroxetine Hcl	Paroxetine Hcl	48	68	2040	345.65			37	57	283.56	1710	*
1417996372	Kumaramangalam	Scariya	Huntsville	AL	1	Psychiatry	S	Paroxetine Hcl	Paroxetine Hcl	14	14	420	78.1		*					*
1417996406	Ruano	Jose	Jamaica Plain	MA	25	Family Practice	S	Paroxetine Hcl	Paroxetine Hcl	22	34	1016	210.89		#					*
1417996414	Park	Esther	Redmond	WA	53	Internal Medicine	S	Paroxetine Hcl	Paroxetine Hcl	21	51.7	1539	435.25			21	51.7	435.25	1539	*
1417996448	Smith	Jerry	Ruston	LA	22	Family Practice	S	Paroxetine Hcl	Paroxetine Hcl	24	24	720	142.92		*					*
1417996455	Lynch	David	Trion	GA	13	General Practice	S	Paroxetine Hcl	Paroxetine Hcl	105	105	3124	809.21	22		19	19	222.51	570	*
1417996554	Nicol	Philip	Murrells Inlet	SC	45	Internal Medicine	S	Paroxetine Hcl	Paroxetine Hcl	29	47	1410	974.68		#					*
1417996612	Pickard	John	Bristol	PA	42	Family Practice	S	Paroxetine Hcl	Paroxetine Hcl	20	20	600	132.55		*					*
1417996729	Zaheer	Kashif	Marengo	IL	17	Family Practice	S	Paroxetine Hcl	Paroxetine Hcl	39	91	2730	1069.42	11	#					*
1417996919	Ayala Cardona	Heidi	Aibonito	PR	72	Internal Medicine	S	Paroxetine Hcl	Paroxetine Hcl	17	21	630	141.11		#					*
1417997115	Malik	Rajesh	Mullica Hill	NJ	34	Internal Medicine	S	Paroxetine Hcl	Paroxetine Hcl	17	21	607	123.84		#					*
1417997172	Block	Matthew	Laurinburg	NC	37	Cardiology	S	Paroxetine Hcl	Paroxetine Hcl	48	60.2	1770	316.4			31	41.2	221.69	1200	*
1417997347	Jean-Bart	Robert	Forest Hills	NY	36	Psychiatry	S	Paroxetine Hcl	Paroxetine Hcl	35	42	1260	362.42		*					*
1417997396	Crane	John	Shawnee	KS	20	Family Practice	S	Paroxetine Hcl	Paroxetine Hcl	34	48	1440	1257.66	12	#					#
1417997487	Smith	Christopher	Missoula	MT	30	Family Practice	S	Paroxetine Hcl	Paroxetine Hcl	28	32	896	196.44			14	18	98.34	540	*
1417997693	Fisher	Dennis	Charleston	SC	45	Family Practice	S	Paroxetine Hcl	Paroxetine Hcl	11	29	870	113.4			11	29	113.4	870	*
1417997909	Smith	Jason	Camilla	GA	13	Family Practice	S	Paroxetine Hcl	Paroxetine Hcl	45	59	1770	326.68			33	47	232.15	1410	*
1417998139	Westberry	Joel	Indianapolis	IN	18	Physician Assistant	S	Paroxetine Hcl	Paroxetine Hcl	12	12	360	118.22			12	12	118.22	360	*
1417998568	Gill	Christopher	Kalispell	MT	30	Internal Medicine	S	Paroxetine Hcl	Paroxetine Hcl	18	18	514	61.65		#					*
1417998915	Connor	Tara	Inverness	FL	12	Family Practice	S	Paroxetine Hcl	Paroxetine Hcl	37	69	2070	386.46			37	69	386.46	2070	*
1417999392	Rubenstein	Richard	Denver	CO	8	Internal Medicine	S	Paroxetine Hcl	Paroxetine Hcl	20	41	1230	284.76			20	41	284.76	1230	*
1417999434	Shedlack	Karen	Braintree	MA	25	Psychiatry & Neurology	T	Paroxetine Hcl	Paroxetine Hcl	47	47	1410	351.13			17	17	197.28	510	*
1417999798	Millos	Rosana	Pomona	NY	36	Internal Medicine	S	Paroxetine Hcl	Paroxetine Hcl	16	26	780	184.58			16	26	184.58	780	*
1417999806	Kourtesis	Pedro	Astoria	NY	36	Cardiology	S	Paroxetine Hcl	Paroxetine Hcl	26	38	1140	252.09			26	38	252.09	1140	*
1427000249	Minasian	Michael	Byron Center	MI	26	Family Practice	S	Paroxetine Hcl	Paroxetine Hcl	17	39	1159	168.14			17	39	168.14	1159	*
1427000264	Etter	Gary	Fort Worth	TX	48	Psychiatry	S	Paroxetine Hcl	Paroxetine Hcl	24	30	845	222.41			0	0	0	0	#
1427000934	Ravunniarath	Jaikumar	Yonkers	NY	36	Geriatric Medicine	S	Paroxetine Hcl	Paroxetine Hcl	30	30	871	520.01			30	30	520.01	871	*
1427000967	Kidd	Kenneth	Whitewater	WI	55	Family Practice	S	Paroxetine Hcl	Paroxetine Hcl	32	74.2	2207	422.05		#					*
1427001197	Halporn	John	Boston	MA	25	Internal Medicine	S	Paroxetine Hcl	Paroxetine Hcl	13	13	390	160			13	13	160	390	*
1427001296	Neubauer	David	Baltimore	MD	24	Pulmonary Disease	S	Paroxetine Hcl	Paroxetine Hcl	15	23	690	69.75			0	0	0	0	#
1427001593	Mcandrew	Amy	Cherry Hill	NJ	34	Psychiatry	S	Paroxetine Hcl	Paroxetine Hcl	18	18	214	116.62		#					*
1427001684	Grant	Richard	Philadelphia	PA	42	Internal Medicine	S	Paroxetine Hcl	Paroxetine Hcl	41	41.3	1214	477.09			27	27.3	313.87	793	*
1427001767	Lauer	Allan	Brockton	MA	25	Nephrology	S	Paroxetine Hcl	Paroxetine Hcl	13	13	390	79.68			13	13	79.68	390	*
1427001783	Landenwitsch	Frederick	Claysville	PA	42	Family Practice	S	Paroxetine Hcl	Paroxetine Hcl	18	42	1260	279.81		#					*
1427002336	Henderson	Richard	Lubbock	TX	48	Internal Medicine	S	Paroxetine Hcl	Paroxetine Hcl	21	37	1110	227.34			21	37	227.34	1110	*
1427002526	Nasir	Muhammad	Altadena	CA	6	Family Practice	S	Paroxetine Hcl	Paroxetine Hcl	29	38	1140	220.9			11	20	112.68	600	*
1427002542	Peet	David	Blue Bell	PA	42	Family Practice	S	Paroxetine Hcl	Paroxetine Hcl	29	63	1890	403.09			29	63	403.09	1890	*
1427002690	Karnish	Joseph	Georgetown	DE	10	Family Practice	S	Paroxetine Hcl	Paroxetine Hcl	29	59	1754	405.91		#					*
1427003060	Przeniczny	Elizabeth	Crown Point	IN	18	Family Practice	S	Paroxetine Hcl	Paroxetine Hcl	58	64	1777	637.84			45	51	498.49	1387	*
1427003409	Knopp	Ryan	Manhattan	KS	20	Family Practice	S	Paroxetine Hcl	Paroxetine Hcl	17	29	870	151.44		*					*
1427003565	Borillo	Jason	Texas City	TX	48	Physician Assistant	S	Paroxetine Hcl	Paroxetine Hcl	18	18	540	88.42		*					*
1427003573	Stillson	Tod	Plymouth	IN	18	Family Practice	S	Paroxetine Hcl	Paroxetine Hcl	23	41	1230	678.71		#					*
1427003938	Vo	Sony	San Diego	CA	6	Internal Medicine	S	Paroxetine Hcl	Paroxetine Hcl	35	88.5	2656	322.24			23	54.5	194.82	1636	*
1427004316	Spruill	Thomas	Raleigh	NC	37	Psychiatry	S	Paroxetine Hcl	Paroxetine Hcl	33	43	1290	3875.59		#					*
1427004548	Dosdos	Alfredo	Atlantis	FL	12	Internal Medicine	S	Paroxetine Hcl	Paroxetine Hcl	17	41	1230	217.54			17	41	217.54	1230	*
1427004977	Ashtiani	Ramin	Victorville	CA	6	Cardiology	S	Paroxetine Hcl	Paroxetine Hcl	31	48	1440	684.87	11		16	23	499.64	690	*
1427005123	Abuharaz	Mohamed	Bay City	MI	26	Internal Medicine	S	Paroxetine Hcl	Paroxetine Hcl	15	17	510	159.75		*					*
1427005735	Lewis	Steven	Narberth	PA	42	Family Practice	S	Paroxetine Hcl	Paroxetine Hcl	41	41.2	1126	467.05			18	18	205.79	524	*
1427005784	Wong	Perry	Harrison	OH	39	Family Practice	S	Paroxetine Hcl	Paroxetine Hcl	49	69	2070	635.95		#					*
1427005792	Diciro	Sonya	Poplar Bluff	MO	29	Nurse Practitioner	S	Paroxetine Hcl	Paroxetine Hcl	32	32	960	179.12		#					*
1427005925	Brockhaus	Jayne	Warrensburg	MO	29	Family Practice	S	Paroxetine Hcl	Paroxetine Hcl	36	56	1680	288.48			25	37	199.22	1110	*
1427006105	Gee-Gott	Lana	Springfield	OR	41	Family Practice	S	Paroxetine Hcl	Paroxetine Hcl	57	67.3	2017	385.49			45	55.1	296.26	1652	*
1427006519	Parker	Daryl	Milan	MI	26	Internal Medicine	S	Paroxetine Hcl	Paroxetine Hcl	40	58	1740	328.16		#					*
1427006543	Carothers	Karmel	Independence	MO	29	Internal Medicine	S	Paroxetine Hcl	Paroxetine Hcl	116	274	8220	1448.54	36	#					#
1427006808	Wiley	Dana	Piedmont	SC	45	Psychiatry	S	Paroxetine Hcl	Paroxetine Hcl	92	102	3021	994.28	20		20	20	130.71	577	*
1427006816	Ellis	Robert	Louisville	KY	21	Internal Medicine	S	Paroxetine Hcl	Paroxetine Hcl	20	36	1080	243.37			20	36	243.37	1080	*
1427006923	Moazampour	Winnie	Columbus	OH	39	Family Practice	S	Paroxetine Hcl	Paroxetine Hcl	30	30	664	283.26			30	30	283.26	664	*
1427007632	Brus	William	Eugene	OR	41	Family Practice	S	Paroxetine Hcl	Paroxetine Hcl	30	44	1320	280.01		#					*
1427007699	Rasulo	Philip	Bradenton	FL	12	Endocrinology	S	Paroxetine Hcl	Paroxetine Hcl	17	43	1290	303.41		#					*
1427007830	Toomre	Krista	Sarasota	FL	12	Family Practice	S	Paroxetine Hcl	Paroxetine Hcl	31	77	2262	649.32			31	77	649.32	2262	*
1427007921	Cardoza	Melanie	Fall River	MA	25	Internal Medicine	S	Paroxetine Hcl	Paroxetine Hcl	14	14	420	78.81		*					*
1427007996	Daniel	John	Richmond	VA	51	Internal Medicine	S	Paroxetine Hcl	Paroxetine Hcl	38	73	2190	450.87	14	#					#
1427008051	Stokes	Robert	Kansas City	MO	29	Family Practice	S	Paroxetine Hcl	Paroxetine Hcl	45	81	2430	2755.7			45	81	2755.7	2430	*
1427008119	Erhardt	Peter	Springfield	OH	39	Emergency Medicine	S	Paroxetine Hcl	Paroxetine Hcl	13	29	870	132.49		*					*
1427008432	Bizzell	Stacy	Greenville	SC	45	Internal Medicine	S	Paroxetine Hcl	Paroxetine Hcl	74	96	2880	613.93	12		74	96	613.93	2880		12
1427008457	Larson	Judy	Peabody	MA	25	Nurse Practitioner	S	Paroxetine Hcl	Paroxetine Hcl	14	22	635	135.66			14	22	135.66	635	*
1427008838	Singh	Ajit	Coconut Creek	FL	12	Internal Medicine	S	Paroxetine Hcl	Paroxetine Hcl	31	51.2	1535	396.68		#					*
1427008945	Snyder	Craig	Edison	NJ	34	Cardiology	S	Paroxetine Hcl	Paroxetine Hcl	14	40	1200	118.02			14	40	118.02	1200	*
1427009141	Burnet	Joel	La Crosse	WI	55	Internal Medicine	S	Paroxetine Hcl	Paroxetine Hcl	37	73	2190	425.39		#					*
1427009166	Puls	Mary	Clinton Twp	MI	26	Internal Medicine	S	Paroxetine Hcl	Paroxetine Hcl	15	45	1350	205.17			15	45	205.17	1350	*
1427009554	Wessel	Andrea	Moosic	PA	42	Family Practice	S	Paroxetine Hcl	Paroxetine Hcl	74	82	2460	484.13	17	#					#
1427009778	Collins	Janis	Litchfield	IL	17	Nurse Practitioner	S	Paroxetine Hcl	Paroxetine Hcl	26	38	1059	215.88		#					*
1427009844	Finken	Joleen	Duluth	MN	27	Internal Medicine	S	Paroxetine Hcl	Paroxetine Hcl	13	17	510	89.52			13	17	89.52	510	*
1427010073	Menchaca	Vivian	Dallas	TX	48	Nurse Practitioner	S	Paroxetine Hcl	Paroxetine Hcl	15	37	1110	256.19		*					*
1427010347	Rosen	Bruce	Uxbridge	MA	25	Internal Medicine	S	Paroxetine Hcl	Paroxetine Hcl	33	41	1230	275.08			15	23	91.78	690	*
1427010354	Bodenheimer	William	Boonsboro	MD	24	Family Practice	S	Paroxetine Hcl	Paroxetine Hcl	22	30	900	169.74		*					*
1427010404	Bhagia	Priti	Charlotte	NC	37	Internal Medicine	S	Paroxetine Hcl	Paroxetine Hcl	27	35	822	1878.46			27	35	1878.46	822	*
1427010461	Gallup	Steven	Holly Springs	NC	37	Family Practice	S	Paroxetine Hcl	Paroxetine Hcl	16	38	1140	218.18		#					*
1427010560	Shay	Robert	Augusta	GA	13	Nephrology	S	Paroxetine Hcl	Paroxetine Hcl	13	21	630	130.46			13	21	130.46	630	*
1427010602	Polinski	Leonard	Pittsburgh	PA	42	Internal Medicine	S	Paroxetine Hcl	Paroxetine Hcl	23	47	1410	249.44		#					*
1427010644	Fuson	Jeffrey	Farmington	ME	23	Family Practice	S	Paroxetine Hcl	Paroxetine Hcl	18	40	1179	972.2			18	40	972.2	1179	*
1427010834	Mcgrath	James	Yadkinville	NC	37	Family Practice	S	Paroxetine Hcl	Paroxetine Hcl	115	129	3853	1095.05	17		80	92	872.13	2743	#
1427010958	Walsh	Richard	Baltimore	MD	24	Internal Medicine	S	Paroxetine Hcl	Paroxetine Hcl	16	44	1320	297.93			16	44	297.93	1320	*
1427011139	Otovo	Earnestine	Fort Stewart	GA	13	Psychiatry	S	Paroxetine Hcl	Paroxetine Hcl	29	29	850	369.27			0	0	0	0	#
1427011212	Applestein	Jeffrey	San Diego	CA	6	Internal Medicine	S	Paroxetine Hcl	Paroxetine Hcl	25	67	1994	429.61			25	67	429.61	1994	*
1427011295	Riaz	Riaz	Princeton	WV	54	Psychiatry	S	Paroxetine Hcl	Paroxetine Hcl	116	116	3470	907.65	22		20	20	134.85	600	*
1427011311	Sampat	Smita	Rocky Mount	NC	37	Internal Medicine	S	Paroxetine Hcl	Paroxetine Hcl	46	46	1380	462.96			15	15	215.3	450	*
1427011337	Nye	Jill	Kulpmont	PA	42	Family Practice	S	Paroxetine Hcl	Paroxetine Hcl	121	173	5156	988.01	22		95	131	745.22	3896	#
1427011410	Shotts	Culber	Paragould	AR	5	Family Practice	S	Paroxetine Hcl	Paroxetine Hcl	29	31	930	188.21			16	16	133.04	480	*
1427011584	Wilk	James	Denver	CO	8	Internal Medicine	S	Paroxetine Hcl	Paroxetine Hcl	14	14	420	158.21			0	0	0	0	#
1427011709	Rossi-Foulkes	Rita	Chicago	IL	17	Internal Medicine	S	Paroxetine Hcl	Paroxetine Hcl	13	13	390	39.91			13	13	39.91	390	*
1427011816	Hovermale	Amy	Mason	OH	39	Internal Medicine	S	Paroxetine Hcl	Paroxetine Hcl	28	36	1080	302.99			28	36	302.99	1080	*
1427011899	Adames	Diogenes	Carolina	PR	72	Psychiatry	S	Paroxetine Hcl	Paroxetine Hcl	765	773	23130	15440.6	114		461	467	8371.53	13980		68
1427011899	Adames	Diogenes	Carolina	PR	72	Psychiatry	S	Paxil Cr	Paroxetine Hcl	12	12	360	3889.21			12	12	3889.21	360	*
1427011964	Heu	May	Fresno	CA	6	Family Practice	S	Paroxetine Hcl	Paroxetine Hcl	30	78	2325	584.12	11	#					*
1427012194	Cheek	Patricia	Simpsonville	SC	45	Nephrology	S	Paroxetine Hcl	Paroxetine Hcl	50	82	2460	492.86			38	70	426.5	2100	*
1427012210	Horton	Randall	Franklin	LA	22	Family Practice	S	Paroxetine Hcl	Paroxetine Hcl	33	33	990	138.63			12	12	66.57	360	*
1427012301	Brown	Carol	Winston Salem	NC	37	Nurse Practitioner	S	Paroxetine Hcl	Paroxetine Hcl	33	37	1102	355.65		#					*
1427012327	Pandhi	Nancy	Madison	WI	55	Family Practice	S	Paroxetine Hcl	Paroxetine Hcl	15	21	630	66.57			0	0	0	0	#
1427012590	Whitten	Benjamin	Edina	MN	27	Internal Medicine	S	Paroxetine Hcl	Paroxetine Hcl	16	46	1380	213.53			16	46	213.53	1380	*
1427012657	Burwell	Joel	Gulfport	MS	28	Family Practice	S	Paroxetine Hcl	Paroxetine Hcl	34	70	2100	584.11			18	42	380.88	1260	*
1427012772	Estape	Ricardo	Miami	FL	12	Gynecological/Oncology	S	Paxil Cr	Paroxetine Hcl	11	11	330	1754.33			11	11	1754.33	330	*
1427012889	Laprise	Paul	Biddeford	ME	23	Internal Medicine	S	Paroxetine Hcl	Paroxetine Hcl	23	59	1770	379.16			23	59	379.16	1770	*
1427012970	Delatorre	Lily	Montclair	NJ	34	Psychiatry	S	Paroxetine Hcl	Paroxetine Hcl	14	14	420	972.34		*					*
1427013077	Brown	Randall	Seymour	IN	18	Family Practice	S	Paroxetine Hcl	Paroxetine Hcl	85	127	3802	2566.95	17		85	127	2566.95	3802		17
1427013218	Tzakis	Andreas	Miami	FL	12	General Surgery	S	Paroxetine Hcl	Paroxetine Hcl	12	12	360	65.23			0	0	0	0	#
1427013648	Webster	Metodia	Alton	IL	17	Psychiatry	S	Paroxetine Hcl	Paroxetine Hcl	37	59	1770	2976.08		#					*
1427013853	Pryblick	Judith	Allentown	PA	42	Family Practice	S	Paroxetine Hcl	Paroxetine Hcl	18	48	1440	2873.39		#					*
1427013937	Mudry	Carolyn	Ridgewood	NJ	34	Internal Medicine	S	Paroxetine Hcl	Paroxetine Hcl	35	35	1050	294.3			35	35	294.3	1050	*
1427013945	Thomas	Reid	Searcy	AR	5	Internal Medicine	S	Paroxetine Hcl	Paroxetine Hcl	16	24	720	119.45		*					*
1427013986	Tran	Khoa	Ashtabula	OH	39	Psychiatry	S	Paroxetine Hcl	Paroxetine Hcl	23	29	870	112.65		*					*
1427014133	Pappachristou	Dianne	Quincy	FL	12	Family Practice	S	Paroxetine Hcl	Paroxetine Hcl	15	23	690	90.25			15	23	90.25	690	*
1427014273	Bailey	Robert	Scottsdale	AZ	4	Family Practice	S	Paroxetine Hcl	Paroxetine Hcl	12	12	360	120			12	12	120	360	*
1427014315	Kelch	Julie	Tallahassee	FL	12	Family Practice	S	Paroxetine Hcl	Paroxetine Hcl	15	23	690	107.02		#					*
1427014323	Baer	Jay	Boston	MA	25	Psychiatry	S	Paroxetine Hcl	Paroxetine Hcl	17	17	510	171.57		#					*
1427014497	Willis	Charles	Greensboro	NC	37	Neurology	S	Paroxetine Hcl	Paroxetine Hcl	11	15	450	144.96			11	15	144.96	450	*
1427014539	Aulds	Meria	Decatur	TX	48	Internal Medicine	S	Paroxetine Hcl	Paroxetine Hcl	27	53	1590	372.37		#					*
1427014612	Barfield	William	Covington	LA	22	Internal Medicine	S	Paroxetine Hcl	Paroxetine Hcl	18	28	840	152.5			18	28	152.5	840	*
1427014794	Walters	Randall	Harts	WV	54	Emergency Medicine	S	Paroxetine Hcl	Paroxetine Hcl	14	16	480	767.41		*					*
1427014844	Aikens	Michael	Opelika	AL	1	Internal Medicine	S	Paroxetine Hcl	Paroxetine Hcl	64	90	2700	442.82	16		36	46	210.4	1380	*
1427014869	Romac	Michael	Damariscotta	ME	23	Family Practice	S	Paroxetine Hcl	Paroxetine Hcl	19	19	570	163.01		*					*
1427014877	David	Veronica	Modesto	CA	6	Internal Medicine	S	Paroxetine Hcl	Paroxetine Hcl	89	145.1	4338	3680.44	15		53	95	3356.54	2850	*
1427014927	Pirtle	Floyd	Lubbock	TX	48	Internal Medicine	S	Paroxetine Hcl	Paroxetine Hcl	117	171.8	4914	1347.28	23	#					#
1427014976	Schreiber	Kevin	Warren	IN	18	Family Practice	S	Paroxetine Hcl	Paroxetine Hcl	12	34	1020	177.72			12	34	177.72	1020	*
1427015346	Monder	Chet	Phoenix	AZ	4	Endocrinology	S	Paroxetine Hcl	Paroxetine Hcl	18	20	600	127.63			18	20	127.63	600	*
1427015379	Friedman	William	Westminster	MA	25	Family Practice	S	Paroxetine Hcl	Paroxetine Hcl	17	27	810	183.75			17	27	183.75	810	*
1427015593	Ahn	Kyu	Pomona	CA	6	Internal Medicine	S	Paroxetine Hcl	Paroxetine Hcl	15	19	570	146.44			15	19	146.44	570	*
1427016104	Severino	Martha	Danbury	CT	9	Internal Medicine	S	Paroxetine Hcl	Paroxetine Hcl	18	54	1620	1251.65			18	54	1251.65	1620	*
1427016336	Munning	Joseph	Jasper	IN	18	Internal Medicine	S	Paroxetine Hcl	Paroxetine Hcl	74	138	4114	998.41	16	#					#
1427016393	Ugwuibe	Maurice	Corpus Christi	TX	48	Internal Medicine	S	Paroxetine Hcl	Paroxetine Hcl	27	27	756	897			0	0	0	0	#
1427016575	Bradley	Mark	Sussex	WI	55	Family Practice	S	Paroxetine Hcl	Paroxetine Hcl	27	73	2190	478.14		#					*
1427016765	Madrid	Sandra	Whittier	CA	6	General Practice	S	Paroxetine Hcl	Paroxetine Hcl	44	82.1	2462	579.19		#					*
1427017086	Salzman	Gary	Kansas City	MO	29	Internal Medicine	S	Paroxetine Hcl	Paroxetine Hcl	19	21	630	138.56			19	21	138.56	630	*
1427017102	Montalvan - Ruiz	Avelino	Dorado	PR	72	Psychiatry	S	Paroxetine Hcl	Paroxetine Hcl	279	285	8550	2526.31	44		109	111	1202	3330		17
1427017193	Fernandez Esteves	Yanira	San Juan	PR	72	Family Practice	S	Paroxetine Hcl	Paroxetine Hcl	22	45	1350	508.57		#					*
1427017391	Banat	Steven	Staten Island	NY	36	Psychiatry & Neurology	T	Paroxetine Hcl	Paroxetine Hcl	22	22	660	120.92		#					*
1427017607	Bartling	Melissa	Gregory	SD	46	Family Practice	S	Paroxetine Hcl	Paroxetine Hcl	11	11	330	55.59			0	0	0	0	#
1427017755	Becnel	Roland	Marrero	LA	22	Nurse Practitioner	S	Paroxetine Hcl	Paroxetine Hcl	33	35	1050	157.92			12	12	82.85	360	*
1427017789	Johnston	William	Mosinee	WI	55	Family Practice	S	Paroxetine Hcl	Paroxetine Hcl	15	17.2	515	100.88		*					*
1427017888	Blackburn	Warren	Louisburg	NC	37	Family Practice	S	Paroxetine Hcl	Paroxetine Hcl	90	148	4440	1492.01	17	#					#
1427018043	Barden	Michael	Searcy	AR	5	Family Practice	S	Paroxetine Hcl	Paroxetine Hcl	48	63	1890	292.81			32	47	182.09	1410	*
1427018183	Bartram	Chester	North Canton	OH	39	Internal Medicine	S	Paroxetine Hcl	Paroxetine Hcl	37	59.8	1780	310.62			37	59.8	310.62	1780	*
1427018340	Sarmiento	Jesus	Manati	PR	72	Family Practice	S	Paroxetine Hcl	Paroxetine Hcl	12	12	360	71.17		*					*
1427018415	Quirk	Brian	Harrisburg	PA	42	Family Practice	S	Paroxetine Hcl	Paroxetine Hcl	43	81	2430	427.13		#					*
1427018456	Nguyen	J Duc	Fontana	CA	6	Internal Medicine	S	Paroxetine Hcl	Paroxetine Hcl	37	40	1200	607.72		#					*
1427018506	Shields	Stephen	Clearwater	FL	12	Internal Medicine	S	Paroxetine Hcl	Paroxetine Hcl	53	109	3270	555.34	11		41	97	470.14	2910	*
1427018597	Record	Charles	Kernersville	NC	37	Family Practice	S	Paroxetine Hcl	Paroxetine Hcl	113	157	4710	888.09	15	#					#
1427018613	Gordon	Maxie	Corinth	MS	28	Psychiatry	S	Paroxetine Hcl	Paroxetine Hcl	15	17	510	110.28		*					*
1427018621	Halanych	Jewell	Montgomery	AL	1	Internal Medicine	S	Paroxetine Hcl	Paroxetine Hcl	13	25	746	126.52		*					*
1427018670	Kozma	Matthew	Mt. Pocono	PA	42	Family Practice	S	Paroxetine Hcl	Paroxetine Hcl	54	82	2460	465.97	11		23	43	214.96	1290	*
1427018688	Alvarez	Edgar	Jacksonville	FL	12	Family Practice	S	Paroxetine Hcl	Paroxetine Hcl	13	27	810	159.92		*					*
1427018720	Barrett	Bruce	Belleville	WI	55	Family Practice	S	Paroxetine Hcl	Paroxetine Hcl	12	12	336	65.88			12	12	65.88	336	*
1427018779	Snow	Donna	Staten Island	NY	36	Internal Medicine	S	Paroxetine Hcl	Paroxetine Hcl	30	48	1440	406.67			19	31	321.75	930	*
1427018969	Albright	Teresa	Houston	TX	48	Geriatric Medicine	S	Paroxetine Hcl	Paroxetine Hcl	13	13	310	129.92			13	13	129.92	310	*
1427019041	Cody	Mary	Baltimore	MD	24	Psychiatry	S	Paroxetine Hcl	Paroxetine Hcl	76	112	3280	2026.14			76	112	2026.14	3280	*
1427019314	Alley	Ronald	Des Moines	IA	19	Family Practice	S	Paroxetine Hcl	Paroxetine Hcl	49	105	3150	436.26	11	#					*
1427019330	Myers	John	Temple	TX	48	Internal Medicine	S	Paroxetine Hcl	Paroxetine Hcl	16	40	1200	223.2		#					*
1427019371	Clements	Herman	Searcy	AR	5	Psychiatry	S	Paroxetine Hcl	Paroxetine Hcl	46	58	1740	1978.89			13	13	1150.87	390	*
1427019843	Sasse	Mark	Birmingham	AL	1	Interventional Cardiology	S	Paroxetine Hcl	Paroxetine Hcl	29	29	870	597.83		*					*
1427020015	Jones	Champ	Winston-Salem	NC	37	Family Practice	S	Paroxetine Hcl	Paroxetine Hcl	54	74	2220	428.87		#					*
1427020205	Owens	Matthew	Redfield	SD	46	Family Practice	S	Paroxetine Hcl	Paroxetine Hcl	44	69.2	1881	393.27		#					*
1427020304	Young	Terica	Concord	NC	37	Psychiatry	S	Paroxetine Hcl	Paroxetine Hcl	67	87.2	2566	468.65	11		37	47	263.91	1362	*
1427020742	Yaccarino	Pasquale	Vernon	NJ	34	Internal Medicine	S	Paroxetine Hcl	Paroxetine Hcl	15	23	690	97.56			15	23	97.56	690	*
1427020759	Kosyagin	Dmitriy	Las Vegas	NV	32	Internal Medicine	S	Paroxetine Hcl	Paroxetine Hcl	22	66	1980	381.76			22	66	381.76	1980	*
1427021005	Moucha-Hantar	Oana	Bronxville	NY	36	Internal Medicine	S	Paroxetine Hcl	Paroxetine Hcl	12	36	1080	154.3			12	36	154.3	1080	*
1427021229	Aquino	Josefina	Rancho Cordova	CA	6	Internal Medicine	S	Paroxetine Hcl	Paroxetine Hcl	21	26	780	484.48		#					*
1427021427	Rogers	Warren	Sharon	PA	42	Psychiatry & Neurology	T	Paroxetine Hcl	Paroxetine Hcl	17	17	510	109.11		*					*
1427021534	Meek	James	Alexandria	LA	22	Urology	S	Paroxetine Hcl	Paroxetine Hcl	11	11	330	45.6			11	11	45.6	330	*
1427021674	Derienzo	Umberto	Charleroi	PA	42	Family Practice	S	Paroxetine Hcl	Paroxetine Hcl	84	116	3434	714.12	13		84	116	714.12	3434		13
1427021872	Mcdonald	John	Feasterville Trevose	PA	42	Family Practice	S	Paroxetine Hcl	Paroxetine Hcl	62	90	2700	1309.94	11	#					*
1427021997	Saldana	Joel	Kenedy	TX	48	Family Practice	S	Paroxetine Hcl	Paroxetine Hcl	34	42	1260	720.49			34	42	720.49	1260	*
1427022029	Clark	Beth	Fishertown	PA	42	Family Practice	S	Paroxetine Hcl	Paroxetine Hcl	11	27	810	154.49		*					*
1427022292	Buonomano	Joann	Ossipee	NH	33	Family Practice	S	Paroxetine Hcl	Paroxetine Hcl	11	14	420	74.19			0	0	0	0	#
1427022318	Balz	Thomas	Danville	PA	42	Internal Medicine	S	Paroxetine Hcl	Paroxetine Hcl	90	142.5	4230	955.46	16		76	114.5	582.95	3390	#
1427022318	Balz	Thomas	Danville	PA	42	Internal Medicine	S	Paxil	Paroxetine Hcl	11	11	330	1715.32			11	11	1715.32	330	*
1427022342	Earnest	Carolyn	Santa Fe	NM	35	Certified Clinical Nurse Specialist	S	Paroxetine Hcl	Paroxetine Hcl	35	47	1410	338.6			24	36	264.4	1080	*
1427022607	Vandenburg	James	Clinton	NJ	34	Family Practice	S	Paroxetine Hcl	Paroxetine Hcl	19	41	1230	1608.57		*					*
1427022672	Kazi	Fahim	East Longmeadow	MA	25	Geriatric Medicine	S	Paroxetine Hcl	Paroxetine Hcl	105	105	2675	1122.21	18		83	83	870.65	2125	#
1427023001	Wesely	Christine	Minneapolis	MN	27	Family Practice	S	Paroxetine Hcl	Paroxetine Hcl	27	56	1680	381.23			16	45	255.5	1350	*
1427023084	Hendel	Craig	Appleton	WI	55	Family Practice	S	Paroxetine Hcl	Paroxetine Hcl	39	63	1890	1342.34		#					*
1427023191	Donovan	Cathy	Onamia	MN	27	Family Practice	S	Paroxetine Hcl	Paroxetine Hcl	44	82	2458	487.36	11		28	66	369.07	1978	*
1427023225	Wilson	Donald	Greeley	CO	8	Family Practice	S	Paroxetine Hcl	Paroxetine Hcl	12	28	840	128.9			12	28	128.9	840	*
1427023340	Hunter	Robert	Hampton	VA	51	Family Practice	S	Paroxetine Hcl	Paroxetine Hcl	28	50	1500	322.07		#					*
1427023407	Kurohara	Jonathan	Simi Valley	CA	6	Family Practice	S	Paroxetine Hcl	Paroxetine Hcl	15	33	990	225.7		*					*
1427023472	Kohl	Karen	Bloomington	MN	27	Nurse Practitioner	S	Paroxetine Hcl	Paroxetine Hcl	13	13	364	159.86			13	13	159.86	364	*
1427023605	Jones	Katherine	Mount Juliet	TN	47	Family Practice	S	Paroxetine Hcl	Paroxetine Hcl	42	68	2013	464.11	12		42	68	464.11	2013		12
1427023704	Zwilling	Thomas	Lincoln	IL	17	Family Practice	S	Paroxetine Hcl	Paroxetine Hcl	54	82	2354	595.15			54	82	595.15	2354	*
1427023886	Murphy	Timothy	Ballwin	MO	29	Family Practice	S	Paroxetine Hcl	Paroxetine Hcl	20	24	720	159.7			20	24	159.7	720	*
1427023894	Nestor	Nell	Hendersonville	TN	47	Family Practice	S	Paroxetine Hcl	Paroxetine Hcl	65	93	2790	449.22			65	93	449.22	2790	*
1427023944	Lazris	Andrew	Columbia	MD	24	Internal Medicine	S	Paroxetine Hcl	Paroxetine Hcl	89	123	3446	1215.74	22	#					#
1427023993	Seitz	Richard	Fremont	NE	31	Internal Medicine	S	Paroxetine Hcl	Paroxetine Hcl	100	158.1	4665	1211.15	15		84	134.1	1042.79	3945	#
1427024116	Dasari	Narayana	Westlake	OH	39	Internal Medicine	S	Paroxetine Hcl	Paroxetine Hcl	98	180	5400	2995.56	19	#					#
1427024157	Evans	Richard	Colorado Springs	CO	8	Family Practice	S	Paroxetine Hcl	Paroxetine Hcl	62	86	2546	954.19	11	#					*
1427024181	Haiwick	Janell	Litchfield	MN	27	Family Practice	S	Paroxetine Hcl	Paroxetine Hcl	37	37	804	359.61			37	37	359.61	804	*
1427024215	Prince	Timothy	Orlando	FL	12	Nephrology	S	Paroxetine Hcl	Paroxetine Hcl	14	14	420	98.52			0	0	0	0	#
1427024256	Kelly	Cindy	Plant City	FL	12	Internal Medicine	S	Paroxetine Hcl	Paroxetine Hcl	25	51	1530	747.16			25	51	747.16	1530	*
1427024322	Ramirez	Guillermo	Corpus Christi	TX	48	Family Practice	S	Paroxetine Hcl	Paroxetine Hcl	23	45	1350	306.86			23	45	306.86	1350	*
1427024488	Romero-Cales	Alvin	Guayama	PR	72	General Practice	S	Paroxetine Hcl	Paroxetine Hcl	29	37	1110	252.85		#					*
1427024504	Townsend	Michael	Ormond Beach	FL	12	Internal Medicine	S	Paroxetine Hcl	Paroxetine Hcl	20	48	1440	241.78		#					*
1427024561	Bos	Kendall	Willmar	MN	27	Internal Medicine	S	Paroxetine Hcl	Paroxetine Hcl	24	48	1425	3671.41			24	48	3671.41	1425	*
1427024603	Buster	David	Yerington	NV	32	Family Practice	S	Paroxetine Hcl	Paroxetine Hcl	15	45	1350	293.34		#					*
1427024769	Varga	Sabrina	Kinsman	OH	39	Family Practice	S	Paroxetine Hcl	Paroxetine Hcl	49	91	2730	683.44	12	#					*
1427024777	Mclaughlin	Frank	Conneautville	PA	42	Family Practice	S	Paroxetine Hcl	Paroxetine Hcl	34	34	968	427.14			34	34	427.14	968	*
1427025030	Halls	Juanita	Madison	WI	55	Internal Medicine	S	Paroxetine Hcl	Paroxetine Hcl	25	43	1290	381.12			25	43	381.12	1290	*
1427025295	Sandidge	Alan	Arnold	MO	29	Family Practice	S	Paroxetine Hcl	Paroxetine Hcl	112	202.6	6079	1148.75	22		80	168.6	982.83	5059	#
1427025386	O'connell	Amy	Gahanna	OH	39	Physician Assistant	S	Paroxetine Hcl	Paroxetine Hcl	11	31.5	945	221.05		*					*
1427025600	Snell	Mark	Clinton	MO	29	Family Practice	S	Paroxetine Hcl	Paroxetine Hcl	40	70	2084	409.67			22	28	130.09	824	*
1427025725	Fisher	Roy	Floresville	TX	48	Family Practice	S	Paroxetine Hcl	Paroxetine Hcl	21	61	1830	378.95		#					*
1427026145	Durazo	Antonio	Porterville	CA	6	Family Practice	S	Paroxetine Hcl	Paroxetine Hcl	18	32	960	236.67		*					*
1427026178	Anderson Sherman	Judith	Oak Brook	IL	17	Family Practice	S	Paroxetine Hcl	Paroxetine Hcl	32	65	1950	1099.15			17	29	550.08	870	*
1427026319	Holubowitch	Edward	Green Valley	AZ	4	Family Practice	S	Paroxetine Hcl	Paroxetine Hcl	45	89	2670	498.5	12	#					*
1427026616	Merkel	Steven	Proctorville	OH	39	Family Practice	S	Paroxetine Hcl	Paroxetine Hcl	63	63	1890	609.96			46	46	385.39	1380	*
1427026624	Alford	James	Chelsea	MI	26	Family Practice	S	Paroxetine Hcl	Paroxetine Hcl	37	51	1526	430.47		#					*
1427026749	Thomas	Paul	Center Point	IA	19	Family Practice	S	Paroxetine Hcl	Paroxetine Hcl	18	32	960	143.85		#					*
1427026798	Moffatt	Lawrence	Charlotte	NC	37	Internal Medicine	S	Paroxetine Hcl	Paroxetine Hcl	36	62	1860	367.69			25	51	296.19	1530	*
1427026822	Patel	Jigish	Panama City	FL	12	Internal Medicine	S	Paroxetine Hcl	Paroxetine Hcl	18	30	900	225.59			18	30	225.59	900	*
1427026913	Peterson	Glenn	Knoxville	TN	47	Psychiatry	S	Paroxetine Hcl	Paroxetine Hcl	52	60	1754	498.03		*					*
1427026954	Lazzaro	Karen	Greensburg	PA	42	Internal Medicine	S	Paroxetine Hcl	Paroxetine Hcl	44	90	2700	785.99			44	90	785.99	2700	*
1427026970	Anderson	Elizabeth	Williamsport	PA	42	Family Practice	S	Paroxetine Hcl	Paroxetine Hcl	24	48	1440	154.36			24	48	154.36	1440	*
1427027036	Faiz	Mohammadullah	San Antonio	TX	48	Family Practice	S	Paroxetine Hcl	Paroxetine Hcl	36	74	2220	384.88	12	#					*
1427027200	Sourial	Hany	Paramus	NJ	34	Internal Medicine	S	Paroxetine Hcl	Paroxetine Hcl	109	109	3196	1269.77	27		109	109	1269.77	3196		27
1427027275	Sabir	Jennifer	Hull	MA	25	Family Practice	S	Paroxetine Hcl	Paroxetine Hcl	30	54	1620	277.16		#					*
1427027531	Walter	Stacey	Mc Arthur	OH	39	Family Practice	S	Paroxetine Hcl	Paroxetine Hcl	19	37	1110	1837.7		#					*
1427027556	Moser	Michael	Cottage Grove	OR	41	Internal Medicine	S	Paroxetine Hcl	Paroxetine Hcl	13	31	930	166.41			13	31	166.41	930	*
1427027697	Browne	Robert	North Dartmouth	MA	25	Internal Medicine	S	Paroxetine Hcl	Paroxetine Hcl	57	69	2060	534.1	12		57	69	534.1	2060		12
1427027762	Nguyen	Tuan	Arlington	TX	48	Family Practice	S	Paroxetine Hcl	Paroxetine Hcl	11	24	720	513.78			11	24	513.78	720	*
1427027952	Shaheen	Louis	Canton	OH	39	Internal Medicine	S	Paroxetine Hcl	Paroxetine Hcl	73	102	3058	1048.49	13		73	102	1048.49	3058		13
1427028224	Picker-Johnson	Linda	Grants Pass	OR	41	Nurse Practitioner	S	Paroxetine Hcl	Paroxetine Hcl	60	63.1	1891	391.75			26	28.1	179.85	841	*
1427028299	Roberts	Christopher	Eau Claire	WI	55	Internal Medicine	S	Paroxetine Hcl	Paroxetine Hcl	27	69	2056	345.29			27	69	345.29	2056	*
1427028307	Khotsyna	Margarita	Brooklyn	NY	36	Internal Medicine	S	Paroxetine Hcl	Paroxetine Hcl	12	14	420	109.08			12	14	109.08	420	*
1427028364	Hughes	Mary Jo	Albany	NY	36	Psychiatry & Neurology	T	Paroxetine Hcl	Paroxetine Hcl	12	12	360	36.12			0	0	0	0	#
1427028521	Giles	Charles	Columbia	KY	21	Internal Medicine	S	Paroxetine Hcl	Paroxetine Hcl	224	260	7735	5692.54	31		203	231	5396.01	6865	#
1427028547	Zadina	Milton	Columbus	NE	31	Family Practice	S	Paroxetine Hcl	Paroxetine Hcl	24	48	1440	362.23			24	48	362.23	1440	*
1427028760	Libarnes	Roseller	Fort Madison	IA	19	Internal Medicine	S	Paroxetine Hcl	Paroxetine Hcl	48	70	2057	1234.18		#					*
1427028828	De Los Reyes	Octavio	Staunton	VA	51	Family Practice	S	Paroxetine Hcl	Paroxetine Hcl	72	82	2422	551.75	14	#					#
1427028885	Jelley	Martina	Tulsa	OK	40	Internal Medicine	S	Paroxetine Hcl	Paroxetine Hcl	26	36	1080	335.54			15	17	94.16	510	*
1427029040	Laband	Paul	Bath	ME	23	Internal Medicine	S	Paroxetine Hcl	Paroxetine Hcl	13	25	750	145.29		*					*
1427029248	Esterle	Lisa	Medina	OH	39	Family Practice	S	Paroxetine Hcl	Paroxetine Hcl	18	20	448	230.62		*					*
1427029420	Lawrence	Robert	Rutherfordton	NC	37	Family Practice	S	Paroxetine Hcl	Paroxetine Hcl	11	25	750	155.32			11	25	155.32	750	*
1427029438	Law	Kimberly	Shreveport	LA	22	Psychiatry	S	Paroxetine Hcl	Paroxetine Hcl	64	64	1640	738.41			31	31	116.81	650	*
1427029545	Kelly	James	Olmsted Falls	OH	39	Family Practice	S	Paroxetine Hcl	Paroxetine Hcl	45	113	3390	1015.73	18	#					#
1427030121	Zawisza	Michael	New Philadelphia	PA	42	Family Practice	S	Paroxetine Hcl	Paroxetine Hcl	66	92	2734	820.91		#					*
1427030147	Prada	Arturo	Rochester Hills	MI	26	Nephrology	S	Paroxetine Hcl	Paroxetine Hcl	12	36	1080	478.02			12	36	478.02	1080	*
1427030188	Oesch	Seth	Scottsdale	AZ	4	Family Practice	S	Paroxetine Hcl	Paroxetine Hcl	11	15	448	49.82		*					*
1427030337	Roberts	Samuel	Elkins	WV	54	Family Practice	S	Paroxetine Hcl	Paroxetine Hcl	106	132	3777	1035.88	15		88	108	870.87	3112	#
1427030402	Tarzy	Neil	Escondido	CA	6	Family Practice	S	Paroxetine Hcl	Paroxetine Hcl	18	50	1500	637.45		#					*
1427030451	Sproul	Stephen	Mount Prospect	IL	17	Family Practice	S	Paroxetine Hcl	Paroxetine Hcl	11	33	990	181.41			11	33	181.41	990	*
1427030949	Marciano	Robert	Mobridge	SD	46	Family Practice	S	Paroxetine Hcl	Paroxetine Hcl	72	76.3	2185	529.66			43	47.3	362.29	1315	*
1427031038	Slate	Kimberly	Memphis	TN	47	Nurse Practitioner	S	Paroxetine Hcl	Paroxetine Hcl	37	69	2070	528.43		#					*
1427031301	Cunningham	Linda	Salem	OR	41	Internal Medicine	S	Paroxetine Hcl	Paroxetine Hcl	44	66	1980	835.14			44	66	835.14	1980	*
1427031517	Hundt	Nancy	Punta Gorda	FL	12	Internal Medicine	S	Paroxetine Hcl	Paroxetine Hcl	46	138	4140	653.28	19		46	138	653.28	4140		19
1427031640	Hubbard	Ronald	Rayville	LA	22	Internal Medicine	S	Paroxetine Hcl	Paroxetine Hcl	20	28	780	109.72			20	28	109.72	780	*
1427031707	Caro	Israel	Kissimmee	FL	12	Geriatric Medicine	S	Paroxetine Hcl	Paroxetine Hcl	33	49	1470	854.61		#					*
1427031764	Moody	Mary	Chadron	NE	31	Physician Assistant	S	Paroxetine Hcl	Paroxetine Hcl	17	19	561	120.62			17	19	120.62	561	*
1427032101	Figueroa	Domenech	Arecibo	PR	72	General Practice	S	Paroxetine Hcl	Paroxetine Hcl	33	37	1110	662.2			18	18	565.68	540	*
1427032242	Kotsonis	Steven	Sterling Heights	MI	26	Family Practice	S	Paroxetine Hcl	Paroxetine Hcl	11	25	750	108.91			11	25	108.91	750	*
1427032705	Bautista	Efigenio	Chestertown	MD	24	Psychiatry	S	Paroxetine Hcl	Paroxetine Hcl	65	82.5	2475	807.19	13	*					*
1427032788	Agarwal	Radha	Natick	MA	25	Internal Medicine	S	Paroxetine Hcl	Paroxetine Hcl	24	24	700	250.73		*					*
1427032796	Diamond	Paul	Boca Raton	FL	12	Family Practice	S	Paroxetine Hcl	Paroxetine Hcl	15	41	1230	1896.45		*					*
1427033067	Tschauner	Rob	Corpus Christi	TX	48	Family Practice	S	Paroxetine Hcl	Paroxetine Hcl	53	77	2310	503.22		#					*
1427033141	Brignoni Serrano	Ruben	Bayamon	PR	72	Psychiatry	S	Paroxetine Hcl	Paroxetine Hcl	79	79	2324	596.28			63	63	443.58	1844	*
1427033448	Holmes	David	Tullahoma	TN	47	Psychiatry	S	Paroxetine Hcl	Paroxetine Hcl	95	113.5	3390	791.89	18		43	51	365.97	1515	*
1427033562	Lemming	Nicholas	Seymour	IN	18	Family Practice	S	Paroxetine Hcl	Paroxetine Hcl	83	173	5185	857.77	22		56	130	631.79	3900	#
1427033679	Sweeney	Mary Ann	Saint Louis	MO	29	Nurse Practitioner	S	Paroxetine Hcl	Paroxetine Hcl	31	43	1290	286.75			15	19	87.83	570	*
1427033786	Stevens	Mark	Victoria	TX	48	Family Practice	S	Paroxetine Hcl	Paroxetine Hcl	23	37	1094	268.54		#					*
1427033927	Russo	Marc	Lititz	PA	42	Family Practice	S	Paroxetine Hcl	Paroxetine Hcl	28	60	1800	317.67			28	60	317.67	1800	*
1427033950	Minary	Debra	Louisville	CO	8	Nurse Practitioner	S	Paroxetine Hcl	Paroxetine Hcl	12	14	420	51.78			12	14	51.78	420	*
1427034164	Scheib	Lisa	Nashua	NH	33	Internal Medicine	S	Paroxetine Hcl	Paroxetine Hcl	16	28	840	1072.34			16	28	1072.34	840	*
1427034446	Begovic	Vedka	La Jolla	CA	6	Internal Medicine	S	Paroxetine Hcl	Paroxetine Hcl	24	36	1080	164.59			24	36	164.59	1080	*
1427034768	Aiken	Christopher	Winston Salem	NC	37	Psychiatry	S	Paroxetine Hcl	Paroxetine Hcl	17	21	630	255.28		#					*
1427034784	Schwartz	Ronald	Wallingford	CT	9	Geriatric Medicine	S	Paroxetine Hcl	Paroxetine Hcl	12	12	360	72.11			12	12	72.11	360	*
1427034792	Holden	John	Ponca City	OK	40	Internal Medicine	S	Paroxetine Hcl	Paroxetine Hcl	38	112	3360	603.17	12	#					#
1427034883	Perez	Pauline	Davis	CA	6	Family Practice	S	Paroxetine Hcl	Paroxetine Hcl	16	32	933	212.93		#					*
1427035229	Ye	Ken	Muskegon	MI	26	Internal Medicine	S	Paroxetine Hcl	Paroxetine Hcl	34	78	2340	553.25			18	54	309.98	1620	*
1427035484	Stark	Robert	Rockwall	TX	48	Family Practice	S	Paroxetine Hcl	Paroxetine Hcl	11	19	570	794.58			11	19	794.58	570	*
1427035500	Ahmed	Mohammed	Chicago	IL	17	Internal Medicine	S	Paroxetine Hcl	Paroxetine Hcl	18	18	540	57.34			18	18	57.34	540	*
1427035633	Koval	Ann	Westerville	OH	39	Internal Medicine	S	Paroxetine Hcl	Paroxetine Hcl	18	32	960	292.68			18	32	292.68	960	*
1427035906	Guanco	Basilio	Manchester	CT	9	Internal Medicine	S	Paroxetine Hcl	Paroxetine Hcl	29	43	1290	245.29			17	31	170.21	930	*
1427035914	Young	Nguyen	Elizabethtown	KY	21	Endocrinology	S	Paroxetine Hcl	Paroxetine Hcl	24	48	1440	166.08			24	48	166.08	1440	*
1427035948	Nadelson	Neal	Melrose	MA	25	Internal Medicine	S	Paroxetine Hcl	Paroxetine Hcl	40	56	1680	356.02			40	56	356.02	1680	*
1427035955	Padda	Gurpreet	Saint Louis	MO	29	Interventional Pain Management	S	Paroxetine Hcl	Paroxetine Hcl	20	20	570	134.47		*					*
1427036011	Rubinstein	Wayne	Des Plaines	IL	17	Neurology	S	Paroxetine Hcl	Paroxetine Hcl	14	16	480	103.77			14	16	103.77	480	*
1427036102	Jones	Sharon	Battle Creek	MI	26	Nurse Practitioner	S	Paroxetine Hcl	Paroxetine Hcl	26	38	1140	221.83		*					*
1427036474	O'brien	Dan	Orleans	IN	18	Family Practice	S	Paroxetine Hcl	Paroxetine Hcl	34	80	2400	436.72		#					*
1427036581	Iversen	Martin	Tacoma	WA	53	Family Practice	S	Paroxetine Hcl	Paroxetine Hcl	20	44	1292	246.18		#					*
1427036623	Collins	Colleen	Montross	VA	51	Nurse Practitioner	S	Paroxetine Hcl	Paroxetine Hcl	34	48.2	1446	1238.89		#					*
1427037159	Mehdi	Ahmad	Groton	NY	36	Family Practice	S	Paroxetine Hcl	Paroxetine Hcl	38	61	1812	453.73			15	19	181.84	552	*
1427037365	Mcginley	Mary	Blue Bell	PA	42	Internal Medicine	S	Paroxetine Hcl	Paroxetine Hcl	49	103	3074	1605.45	11	#					*
1427037415	Ferguson	Andrew	Chestertown	MD	24	Family Practice	S	Paroxetine Hcl	Paroxetine Hcl	31	69	2070	315.81		#					*
1427037514	Amin	Ramesh	Conyers	GA	13	Psychiatry	S	Paroxetine Hcl	Paroxetine Hcl	155	155.2	4619	3374.87	22		22	22	130.87	660	*
1427037662	Henderson	Scott	N Dartmouth	MA	25	Internal Medicine	S	Paroxetine Hcl	Paroxetine Hcl	90	124	3674	929.29	19		74	106	840.35	3134	#
1427037670	Lovinger	Warren	Nevada	MO	29	Internal Medicine	S	Paroxetine Hcl	Paroxetine Hcl	131	193	5657	1317.56	23		131	193	1317.56	5657		23
1427037720	Lim	Theresa	Roslindale	MA	25	Internal Medicine	S	Paroxetine Hcl	Paroxetine Hcl	13	37	1110	216.67			13	37	216.67	1110	*
1427037845	Miller	Arthur	Grove Hill	AL	1	General Practice	S	Paroxetine Hcl	Paroxetine Hcl	52	57	1710	267.62			52	57	267.62	1710	*
1427038082	Bivins	Franklin	Heber Springs	AR	5	Family Practice	S	Paroxetine Hcl	Paroxetine Hcl	47	49	1432	378.06			22	24	177.78	720	*
1427038157	Bouchard	Lawrence	Akron	OH	39	Family Practice	S	Paroxetine Hcl	Paroxetine Hcl	49	63.3	1888	381.31	12		35	49	298.76	1458	*
1427038363	Sherron	Frederick	Corpus Christi	TX	48	Family Practice	S	Paroxetine Hcl	Paroxetine Hcl	24	26	780	124.25			24	26	124.25	780	*
1427038470	Amazon	Jody	Snellville	GA	13	Nurse Practitioner	S	Paroxetine Hcl	Paroxetine Hcl	21	25	750	168.29		#					*
1427038488	Day	Jennifer	Winston Salem	NC	37	Internal Medicine	S	Paroxetine Hcl	Paroxetine Hcl	185	284	8520	1628.59	34	#					#
1427038512	Christakos	Chris	Winston-Salem	NC	37	Family Practice	S	Paroxetine Hcl	Paroxetine Hcl	88	116	3441	624.2	13		75	103	533.22	3090	#
1427038645	Hazen	Deborah	Shrewsbury	MA	25	Internal Medicine	S	Paroxetine Hcl	Paroxetine Hcl	55	89	2670	599.16			18	42	309.07	1260	*
1427038983	Brewer-Reed	Allison	Belleview	FL	12	Nurse Practitioner	S	Paroxetine Hcl	Paroxetine Hcl	18	46	1380	225.34		#					*
1427039015	Gross	Michael	Anaheim	CA	6	Internal Medicine	T	Paroxetine Hcl	Paroxetine Hcl	21	21.3	638	123.46		*					*
1427039064	Mcgree	Patrick	Butte	MT	30	Family Practice	S	Paroxetine Hcl	Paroxetine Hcl	61	77	2206	514.69	11	#					*
1427039080	Williams	Troyce	Mt Pleasant	TX	48	Family Practice	S	Paroxetine Hcl	Paroxetine Hcl	43	85	2550	410.79	13	#					#
1427039148	Eugene	Marc Elie	Melbourne	FL	12	Family Practice	S	Paroxetine Hcl	Paroxetine Hcl	11	11	330	72.32		*					*
1427039270	Burdulis	Michael	Shrewsbury	MA	25	Family Practice	S	Paroxetine Hcl	Paroxetine Hcl	21	27	810	219.5		#					*
1427039387	Ruiz	Pedro	Lakeland	FL	12	Internal Medicine	S	Paroxetine Hcl	Paroxetine Hcl	17	27	810	183.67		#					*
1427039411	Alianell	Samuel	The Woodlands	TX	48	Physical Medicine and Rehabilitation	S	Paroxetine Hcl	Paroxetine Hcl	13	13	390	105.94		*					*
1427040054	Young	James	Bartlesville	OK	40	Internal Medicine	S	Paroxetine Hcl	Paroxetine Hcl	24	26	780	112.65			12	14	60.61	420	*
1427040070	Lehigh	John	Union Bridge	MD	24	Family Practice	S	Paroxetine Hcl	Paroxetine Hcl	17	19	570	87.77			17	19	87.77	570	*
1427040088	Gray	Patrick	Windber	PA	42	Internal Medicine	S	Paroxetine Hcl	Paroxetine Hcl	74	78	2285	748.39	14	#					#
1427040278	Ragno	Philip	Garden City	NY	36	Cardiology	S	Paroxetine Hcl	Paroxetine Hcl	25	71	2130	1896.29			25	71	1896.29	2130	*
1427040286	Persaud	Vyas	Bronx	NY	36	Psychiatry	S	Paroxetine Hcl	Paroxetine Hcl	175	181	5430	1126.45	21		114	120	779.76	3600	#
1427040377	Gwinn	Douglas	Medical Lake	WA	53	Family Practice	S	Paroxetine Hcl	Paroxetine Hcl	13	25	750	139.65			13	25	139.65	750	*
1427040401	Bhaskaran	Vatsala	Houston	TX	48	Psychiatry	S	Paroxetine Hcl	Paroxetine Hcl	145	224	6620	2918.37	29		91	127	925.85	3733		17
1427040419	Golden	Joseph	Sophia	WV	54	Family Practice	S	Paroxetine Hcl	Paroxetine Hcl	24	52	1560	249.04			13	39	157.5	1170	*
1427040427	Reyes	Mateo	Laredo	TX	48	Family Practice	S	Paroxetine Hcl	Paroxetine Hcl	21	21.1	632	145.32		*					*
1427040591	Price	Bart	Sarasota	FL	12	Internal Medicine	S	Paroxetine Hcl	Paroxetine Hcl	11	30	900	210.14			11	30	210.14	900	*
1427040922	Strother	Germaine	Riverside	CA	6	Family Practice	S	Paroxetine Hcl	Paroxetine Hcl	12	12	360	1357.75			12	12	1357.75	360	*
1427041003	Khatri	Haresh	Lawrenceburg	TN	47	Internal Medicine	S	Paroxetine Hcl	Paroxetine Hcl	110	172.2	5154	2017.76	17	#					#
1427041383	Meredith	David	Gonzales	TX	48	Family Practice	S	Paroxetine Hcl	Paroxetine Hcl	67	113	3111	583.69	14	#					#
1427041532	Winebarger	Nancy	Weaverville	NC	37	Physician Assistant	S	Paroxetine Hcl	Paroxetine Hcl	43	63	1890	309.48		#					*
1427041656	Duncan	David	Powhatan	VA	51	Family Practice	S	Paroxetine Hcl	Paroxetine Hcl	18	18	540	111.14		#					*
1427041672	Galindo	Benedicto	Waipahu	HI	15	General Practice	S	Paroxetine Hcl	Paroxetine Hcl	35	39	1154	312.25			23	27	178.01	794	*
1427041722	Sutton	Judith	Indianapolis	IN	18	Family Practice	S	Paroxetine Hcl	Paroxetine Hcl	22	30	900	262.57			22	30	262.57	900	*
1427041755	Ritter	Angela	Flowery Branch	GA	13	Family Practice	S	Paroxetine Hcl	Paroxetine Hcl	33	73	2190	708.03		#					*
1427041771	Fazal-Ur-Rehman	Syed	Lafayette	LA	22	Cardiology	S	Paroxetine Hcl	Paroxetine Hcl	29	39	1170	168.78		#					*
1427041821	Tatarko	Michael	Nanty Glo	PA	42	Family Practice	S	Paroxetine Hcl	Paroxetine Hcl	70	92	2760	486.08			44	58	301.04	1740	*
1427041920	Lubeck	Kendall	Littleton	CO	8	Internal Medicine	S	Paroxetine Hcl	Paroxetine Hcl	27	63	1890	239.59			27	63	239.59	1890	*
1427041946	Starr	Byron	Chicago	IL	17	Internal Medicine	S	Paroxetine Hcl	Paroxetine Hcl	12	36	1080	182.12			12	36	182.12	1080	*
1427042381	Rostovtseva	Sophia	Maryville	IL	17	Family Practice	S	Paroxetine Hcl	Paroxetine Hcl	31	43	1162	289.72			31	43	289.72	1162	*
1427042399	Molho	Eric	Albany	NY	36	Neurology	S	Paroxetine Hcl	Paroxetine Hcl	13	27	810	216.87			13	27	216.87	810	*
1427042407	Powell	William	Albany	KY	21	Family Practice	S	Paroxetine Hcl	Paroxetine Hcl	51	51	1497	468.2		#					*
1427042431	Piazza	Daniel	Texas City	TX	48	Family Practice	S	Paroxetine Hcl	Paroxetine Hcl	96	182	5460	1057.82	20		78	132	743.97	3960	#
1427042639	Stendel	Jessica	Clovis	CA	6	Nurse Practitioner	S	Paroxetine Hcl	Paroxetine Hcl	16	28	840	200.07			16	28	200.07	840	*
1427042662	Stall	Jeffrey	Bomoseen	VT	50	Internal Medicine	S	Paroxetine Hcl	Paroxetine Hcl	17	37	1030	1677.7			17	37	1677.7	1030	*
1427042787	Zeda	David	Jupiter	FL	12	Internal Medicine	S	Paroxetine Hcl	Paroxetine Hcl	19	27	795	224.45			19	27	224.45	795	*
1427042837	Wilson	John	Conway	SC	45	Internal Medicine	S	Paroxetine Hcl	Paroxetine Hcl	37	79	2354	406.85	11		22	60	314.72	1800	*
1427042860	Osorio	Luis	East Providence	RI	44	Internal Medicine	S	Paroxetine Hcl	Paroxetine Hcl	55	77	2258	529.09	11	#					*
1427042902	Snell	Mary	Franklin	WI	55	Internal Medicine	S	Paroxetine Hcl	Paroxetine Hcl	38	54	1620	359.31			38	54	359.31	1620	*
1427043181	Burg	Andrew	Bradenton	FL	12	Family Practice	S	Paroxetine Hcl	Paroxetine Hcl	56	118	3540	1490.63	13		41	95	1246.26	2850	#
1427043421	Agarwal	Usha	Trinity	FL	12	Infectious Disease	S	Paroxetine Hcl	Paroxetine Hcl	46	78	2324	1376.31		#					*
1427043561	Silva	Megan	Albuquerque	NM	35	Family Practice	S	Paroxetine Hcl	Paroxetine Hcl	22	32	960	299.16			22	32	299.16	960	*
1427043629	Federman	Douglas	Toledo	OH	39	Internal Medicine	S	Paroxetine Hcl	Paroxetine Hcl	15	29	860	246.9		*					*
1427043678	Ring	Bruce	Brockton	MA	25	Internal Medicine	S	Paroxetine Hcl	Paroxetine Hcl	33	51	1530	1562.09			33	51	1562.09	1530	*
1427043744	Clemens	James	Orange City	IA	19	Family Practice	S	Paroxetine Hcl	Paroxetine Hcl	19	27	810	133.09			19	27	133.09	810	*
1427043843	Raveesh	Chickamagalur	Escanaba	MI	26	Internal Medicine	S	Paroxetine Hcl	Paroxetine Hcl	24	70	2100	339.15			24	70	339.15	2100	*
1427043876	Stroud	Gerald	Washington	IN	18	Emergency Medicine	S	Paroxetine Hcl	Paroxetine Hcl	26	30	900	145.55		#					*
1427044999	Waldrip	William	Batesville	AR	5	Family Practice	S	Paroxetine Hcl	Paroxetine Hcl	69	97	2910	466.86	13		53	75	325.61	2250	#
1427045053	Muscato	Mary	Columbia	MO	29	Hematology/Oncology	S	Paroxetine Hcl	Paroxetine Hcl	17	27	810	179.24			17	27	179.24	810	*
1427045152	Carter	Michael	Huntsville	AL	1	Family Practice	S	Paroxetine Hcl	Paroxetine Hcl	43	63	1868	1901.81		#					*
1427045384	Smith	Bridgette	Damascus	VA	51	Nurse Practitioner	S	Paroxetine Hcl	Paroxetine Hcl	91	96	2880	575.62	12		73	78	490.27	2340	*
1427045400	Mcgarry	Thomas	Oklahoma City	OK	40	Interventional Cardiology	S	Paroxetine Hcl	Paroxetine Hcl	11	11	330	36.88			11	11	36.88	330	*
1427045483	Asher	Chitra	Wixom	MI	26	Family Practice	S	Paroxetine Hcl	Paroxetine Hcl	12	16	480	88.24		*					*
1427045897	Pace	Tamera	Nashville	TN	47	Nurse Practitioner	S	Paroxetine Hcl	Paroxetine Hcl	53	87	2610	525.7			36	64	418.79	1920	*
1427045954	Bazaz-Kapoor	Renu	Hamden	CT	9	Internal Medicine	S	Paroxetine Hcl	Paroxetine Hcl	22	38	1140	201.7		*					*
1427046192	Koreff-Wolf	Bonnie	Syracuse	NY	36	Internal Medicine	S	Paroxetine Hcl	Paroxetine Hcl	27	31	900	267.51			27	31	267.51	900	*
1427046341	Ricaurte	Juan	Los Angeles	CA	6	Infectious Disease	S	Paroxetine Hcl	Paroxetine Hcl	23	25	750	221.39		#					*
1427046614	Goldblatt	Fred	Marion	IA	19	Family Practice	S	Paroxetine Hcl	Paroxetine Hcl	34	62	1835	430.72			19	45	327.83	1325	*
1427046622	Laya	Lisa	Hermitage	TN	47	Infectious Disease	S	Paroxetine Hcl	Paroxetine Hcl	11	11	330	55.4			0	0	0	0	#
1427046648	Ruiz	Oscar	Chicago	IL	17	Family Practice	S	Paroxetine Hcl	Paroxetine Hcl	13	23	690	152.57		*					*
1427046689	Laitman	Robert	Bronx	NY	36	Nephrology	S	Paroxetine Hcl	Paroxetine Hcl	30	34	1020	216.19			19	23	157.02	690	*
1427046804	Hirl	Edward	Oskaloosa	IA	19	Family Practice	S	Paroxetine Hcl	Paroxetine Hcl	133	169	4981	862.45	17	#					#
1427046820	Smithson	J	Baker City	OR	41	Family Practice	S	Paroxetine Hcl	Paroxetine Hcl	12	32	960	162.9		*					*
1427046887	Steiner	Joshua	Hollywood	FL	12	Family Practice	S	Paroxetine Hcl	Paroxetine Hcl	62	94	2820	478.19	12	#					#
1427046937	Moats	Carolyn	Glendale	AZ	4	Family Practice	S	Paroxetine Hcl	Paroxetine Hcl	11	11	330	483.12			11	11	483.12	330	*
1427046945	Okerblom	John	Santa Maria	CA	6	Family Practice	S	Paroxetine Hcl	Paroxetine Hcl	25	35	1050	263.3			25	35	263.3	1050	*
1427046986	Boozer	James	Modesto	CA	6	Internal Medicine	S	Paroxetine Hcl	Paroxetine Hcl	84	126	3780	1277.12	16	#					#
1427046994	Bedgood	Raymond	Dalton	GA	13	Family Practice	S	Paroxetine Hcl	Paroxetine Hcl	35	70.7	2079	512.07		#					*
1427047141	Steger	Elliot	Acton	MA	25	Internal Medicine	S	Paroxetine Hcl	Paroxetine Hcl	23	31	930	204.96		#					*
1427047240	Hawk	Kenneth	Oakland	MD	24	Nurse Practitioner	S	Paroxetine Hcl	Paroxetine Hcl	16	26	780	189.42		*					*
1427047620	Adams	Bernadette	Westby	WI	55	Nurse Practitioner	S	Paroxetine Hcl	Paroxetine Hcl	29	53	1590	393.48		#					*
1427047687	Flanagan	Michele	Tempe	AZ	4	Nurse Practitioner	S	Paroxetine Hcl	Paroxetine Hcl	17	27	810	182.24		*					*
1427047760	Brignoni	Manuel	Ponce	PR	72	Psychiatry	S	Paroxetine Hcl	Paroxetine Hcl	1002	1007	29224	12990.9	152		346	347	5269.2	9954		62
1427047828	Le	Trang	Quincy	MA	25	Internal Medicine	S	Paroxetine Hcl	Paroxetine Hcl	26	56	1620	472.76		#					*
1427047885	Rastogi	Archana	Huntsville	AL	1	Internal Medicine	S	Paroxetine Hcl	Paroxetine Hcl	32	82	2420	467			18	44	281.12	1280	*
1427047968	Young-Henley	Temukisa	Casselbury	FL	12	Family Practice	S	Paroxetine Hcl	Paroxetine Hcl	214	330	9864	4175.79	48		169	271	2158.38	8094	#
1427048032	Green	Billie	San Diego	CA	6	Internal Medicine	S	Paroxetine Hcl	Paroxetine Hcl	31	45	1350	245.24		#					*
1427048446	Lord	Archibald	Lynchburg	VA	51	Internal Medicine	S	Paroxetine Hcl	Paroxetine Hcl	77	171	5098	984.75	18	#					#
1427048487	Bibler	Mark	Vista	CA	6	Family Practice	S	Paroxetine Hcl	Paroxetine Hcl	16	25	750	185.57			16	25	185.57	750	*
1427048537	Mulaparthi	Shalini	Lakeland	FL	12	Hematology/Oncology	S	Paroxetine Hcl	Paroxetine Hcl	19	19	570	118.87			19	19	118.87	570	*
1427048578	Gonzalez Duenas	Andrea	San Juan	PR	72	Psychiatry & Neurology	T	Paroxetine Hcl	Paroxetine Hcl	77	99.1	2974	6945.49	15		53	73.1	4855.38	2194	*
1427048677	Parks	Sherri	Little Rock	AR	5	Certified Clinical Nurse Specialist	S	Paroxetine Hcl	Paroxetine Hcl	110	110	3300	529.13	17		35	35	168.24	1050	*
1427049063	Collister	Beth	Mayville	WI	55	Family Practice	S	Paroxetine Hcl	Paroxetine Hcl	21	39	1147	301.46			21	39	301.46	1147	*
1427049071	Greenspan	Scott	San Juan Capistrano	CA	6	Family Practice	S	Paroxetine Hcl	Paroxetine Hcl	21	23	690	281.24			21	23	281.24	690	*
1427049196	Lamba	Dhirendra	Clovis	NM	35	Emergency Medicine	S	Paroxetine Hcl	Paroxetine Hcl	26	35	1050	243.06		#					*
1427049378	Guzman	Jorge	El Paso	TX	48	Family Practice	S	Paroxetine Hcl	Paroxetine Hcl	31	76	2280	328.63	11		18	37	152.16	1110	*
1427049436	Rosenbaum	Barry	Kensington	MD	24	Internal Medicine	S	Paroxetine Hcl	Paroxetine Hcl	13	29	870	587.66			13	29	587.66	870	*
1427049444	Martinez	Jose	Dennison	OH	39	General Practice	S	Paroxetine Hcl	Paroxetine Hcl	25	41	1230	474.54			25	41	474.54	1230	*
1427050004	Kennedy	Joanne	Harrington Park	NJ	34	Nurse Practitioner	S	Paroxetine Hcl	Paroxetine Hcl	12	12	360	85.66			12	12	85.66	360	*
1427050087	Bryan	Curtis	Chesapeake	VA	51	Psychiatry	S	Paroxetine Hcl	Paroxetine Hcl	32	36.3	1084	296.82			0	0	0	0	#
1427050137	Williams	Fred	Paris	TX	48	Obstetrics/Gynecology	S	Paroxetine Hcl	Paroxetine Hcl	15	41	1230	288.28		*					*
1427050459	Diamond	Peter	Amsterdam	NY	36	Family Practice	S	Paroxetine Hcl	Paroxetine Hcl	57	97	2910	1758.2	12		35	67	300.22	2010	*
1427050533	Mogul	Samuel	Mission Hills	CA	6	Internal Medicine	S	Paroxetine Hcl	Paroxetine Hcl	63	113.1	3383	2123.95	15	#					#
1427050632	Stout	Robert	Lagrange	GA	13	Internal Medicine	S	Paroxetine Hcl	Paroxetine Hcl	208	252	7560	1361.88	31		196	240	1251.48	7200	#
1427051051	Murry	Rucker	Gilmer	TX	48	Family Practice	S	Paroxetine Hcl	Paroxetine Hcl	31	57	1685	355.94		#					*
1427051119	Kahler	Gerald	Franklin	PA	42	Family Practice	S	Paroxetine Hcl	Paroxetine Hcl	15	35	1035	165.43		*					*
1427051127	Lange	Grant	Shelby Township	MI	26	Internal Medicine	S	Paroxetine Hcl	Paroxetine Hcl	14	34	1020	196.16		#					*
1427051143	Alter	Sheldon	Purchase	NY	36	Internal Medicine	S	Paroxetine Hcl	Paroxetine Hcl	33	57	1710	353.6			33	57	353.6	1710	*
1427051275	Holets	John	Monongahela	PA	42	Family Practice	S	Paroxetine Hcl	Paroxetine Hcl	89	133	3974	838.15	16		66	104	511.14	3104	#
1427051333	Horne	Annette	Sulphur Springs	TX	48	Family Practice	S	Paroxetine Hcl	Paroxetine Hcl	32	40	1200	271.61		#					*
1427051390	Heavner	Robert	Vienna	WV	54	Family Practice	S	Paroxetine Hcl	Paroxetine Hcl	149	229.2	6873	2520.78	24		130	190.2	2336.64	5703	#
1427051648	Morgan	James	Salisbury	MD	24	Neurology	S	Paroxetine Hcl	Paroxetine Hcl	49	66	1980	340.88		#					*
1427051663	Lane	Charles	Hot Springs	AR	5	Psychiatry	S	Paroxetine Hcl	Paroxetine Hcl	15	15	402	175.49		#					*
1427051804	Manley	John	Asheville	NC	37	Nephrology	S	Paroxetine Hcl	Paroxetine Hcl	14	18	540	55.59			0	0	0	0	#
1427051937	Phillips	Paul	Terre Haute	IN	18	Psychiatry	S	Paroxetine Hcl	Paroxetine Hcl	14	14	420	82.35			0	0	0	0	#
1427052117	Caruso	David	St Marys	PA	42	Family Practice	S	Paroxetine Hcl	Paroxetine Hcl	119	138	2173	990.89	11		85	104	846.72	1938	*
1427052158	Dunaway	Leslie	Louisville	KY	21	Family Practice	S	Paroxetine Hcl	Paroxetine Hcl	45	87	2610	6030.63		#					*
1427052265	Heyboer	David	Wyoming	MI	26	Internal Medicine	S	Paroxetine Hcl	Paroxetine Hcl	63	145.6	4367	874.45	14		63	145.6	874.45	4367		14
1427052315	Sweet	William	Hopkinsville	KY	21	Family Practice	S	Paroxetine Hcl	Paroxetine Hcl	35	45	1350	4376.74			23	33	3095.14	990	*
1427052786	Adkins	Steven	Weber City	VA	51	Family Practice	S	Paroxetine Hcl	Paroxetine Hcl	166	240	7200	1766.88	33		89	125	780.81	3750		18
1427052976	Rajiah	Sam	Stow	OH	39	Psychiatry	S	Paroxetine Hcl	Paroxetine Hcl	25	47	1410	242.58			12	30	110.59	900	*
1427053396	Buksh	Stephen	Euless	TX	48	Internal Medicine	S	Paroxetine Hcl	Paroxetine Hcl	91	183	5430	1253.87	18		75	137	1041.95	4050	#
1427053404	Markind	Samuel	Danbury	CT	9	Neurology	S	Paroxetine Hcl	Paroxetine Hcl	13	13	390	102.86			13	13	102.86	390	*
1427053610	Cayce	Kenneth	Delaware	OH	39	Family Practice	S	Paroxetine Hcl	Paroxetine Hcl	28	40	1200	410.82			16	28	227.52	840	*
1427053693	Grigorian	Bianca	Pasadena	CA	6	Internal Medicine	S	Paroxetine Hcl	Paroxetine Hcl	24	24	720	99.88			24	24	99.88	720	*
1427053818	Magliocco	James	Wauwatosa	WI	55	Family Practice	S	Paroxetine Hcl	Paroxetine Hcl	20	28	840	170.56		#					*
1427053875	Wahrenberger	Maria	Pittsburgh	PA	42	Internal Medicine	S	Paroxetine Hcl	Paroxetine Hcl	24	28	810	337.48		#					*
1427054006	Hashemian	Sara	Ann Arbor	MI	26	Internal Medicine	S	Paroxetine Hcl	Paroxetine Hcl	59	123	3602	567.62	15	#					#
1427054261	Clar	Nancy	Rochester	NY	36	Nurse Practitioner	S	Paroxetine Hcl	Paroxetine Hcl	14	14	420	693.82			14	14	693.82	420	*
1427054329	Lestourgeon	Sara	Phoenix	AZ	4	Family Practice	S	Paroxetine Hcl	Paroxetine Hcl	11	11	330	41.42			0	0	0	0	#
1427054378	Veeramachaneni	Radhika	Louisville	KY	21	Internal Medicine	S	Paroxetine Hcl	Paroxetine Hcl	33	83	2490	582.71	11	*					*
1427054519	Martini	Suzanne	Sunman	IN	18	Family Practice	S	Paroxetine Hcl	Paroxetine Hcl	87	128	3663	1040.67	14		71	105	888.56	2993	#
1427054584	Nicosia	Thomas	Manhasset	NY	36	Cardiology	S	Paroxetine Hcl	Paroxetine Hcl	13	39	1170	177.42			13	39	177.42	1170	*
1427054642	Matse	Stephen	Johnstown	PA	42	Internal Medicine	S	Paroxetine Hcl	Paroxetine Hcl	31	59	1738	460.06		#					*
1427054774	Nolan	Sandra	Smithville	MO	29	Nurse Practitioner	S	Paroxetine Hcl	Paroxetine Hcl	14	14.1	390	220.31		*					*
1427055060	Reilly	Sharon	Burlington	NC	37	Family Practice	S	Paroxetine Hcl	Paroxetine Hcl	12	24.1	708	1058.86		*					*
1427055185	Kellum	Andrew	Tupelo	MS	28	Hematology/Oncology	S	Paroxetine Hcl	Paroxetine Hcl	42	46	1380	261.03			15	19	69	570	*
1427055235	Walter	Jonathan	Arvada	CO	8	Internal Medicine	S	Paroxetine Hcl	Paroxetine Hcl	26	50	1500	555.45		#					*
1427055250	Das	Babulal	Salisbury	MD	24	Internal Medicine	S	Paroxetine Hcl	Paroxetine Hcl	42	42.1	993	387.25			30	30	255.34	722	*
1427055375	Mccormick	Ricky	Independence	IA	19	Family Practice	S	Paroxetine Hcl	Paroxetine Hcl	20	30	900	122.93		#					*
1427055391	Burgos	Dante	Greenville	TX	48	Psychiatry	S	Paroxetine Hcl	Paroxetine Hcl	13	28	840	246.02		*					*
1427055433	Fancher	Shane	Decatur	IL	17	Pain Management	S	Paroxetine Hcl	Paroxetine Hcl	12	12	360	64.83			12	12	64.83	360	*
1427055466	Veeramasuneni	Raghu	Saint Joseph	MI	26	Psychiatry	S	Paroxetine Hcl	Paroxetine Hcl	15	17	510	118.22			15	17	118.22	510	*
1427055490	Eckert	Robert	Reading	PA	42	Family Practice	S	Paroxetine Hcl	Paroxetine Hcl	21	51	1530	237.73		#					*
1427055631	Nguyen	Hai	Oakland	CA	6	Internal Medicine	S	Paroxetine Hcl	Paroxetine Hcl	52	52	1560	312.72		*					*
1427055649	Nawab	Sabahat	Cumberland	MD	24	Internal Medicine	S	Paroxetine Hcl	Paroxetine Hcl	16	19	570	128.46		*					*
1427055706	Lo	Fernandina	Pleasanton	CA	6	Internal Medicine	S	Paroxetine Hcl	Paroxetine Hcl	14	18	540	116.12			14	18	116.12	540	*
1427055813	Lawrence	Thomas	Sandpoint	ID	16	Family Practice	S	Paroxetine Hcl	Paroxetine Hcl	24	40	1142	290.65		#					*
1427056381	Gomez Fitzpatrick	Carmen	Mcallen	TX	48	Family Practice	S	Paroxetine Hcl	Paroxetine Hcl	48	50	1500	234.65			29	29	128.2	870	*
1427056472	Johnson	Debra	Farmington	CT	9	Certified Clinical Nurse Specialist	S	Paroxetine Hcl	Paroxetine Hcl	14	20	600	149.85			0	0	0	0	#
1427056662	Travis	Stephen	Crescent	OK	40	Internal Medicine	S	Paroxetine Hcl	Paroxetine Hcl	18	24	720	90.54			18	24	90.54	720	*
1427056761	Dibona	Marcello	Bronx	NY	36	Internal Medicine	S	Paroxetine Hcl	Paroxetine Hcl	21	36	1080	3455.01			21	36	3455.01	1080	*
1427056811	Schrand	Mark	Cincinnati	OH	39	Internal Medicine	S	Paroxetine Hcl	Paroxetine Hcl	76	133	3990	3863.77	17		76	133	3863.77	3990		17
1427056878	Bernshteyn	Mikhail	Brooklyn	NY	36	Internal Medicine	S	Paroxetine Hcl	Paroxetine Hcl	50	50	1500	898.88			50	50	898.88	1500	*
1427056894	Payne	Alvin	Texarkana	TX	48	Internal Medicine	S	Paroxetine Hcl	Paroxetine Hcl	78	156	4680	823.5	21		78	156	823.5	4680		21
1427056985	Landry	Nathan	Lafayette	LA	22	Family Practice	S	Paroxetine Hcl	Paroxetine Hcl	18	26	752	166.07		#					*
1427057231	Moraleda	Roberto	Devils Lake	ND	38	Internal Medicine	S	Paroxetine Hcl	Paroxetine Hcl	52	70	2027	433.91		#					*
1427057280	Duque-Pages	Helena	Xenia	OH	39	Family Practice	S	Paroxetine Hcl	Paroxetine Hcl	49	87	2610	370.78	11		49	87	370.78	2610		11
1427057314	Bodine-Zeller	Kristen	Toledo	OH	39	Family Practice	S	Paroxetine Hcl	Paroxetine Hcl	61	91	2730	645.22	11		49	79	546.66	2370	*
1427057389	Hoff	Kenneth	Rochester	IN	18	Family Practice	S	Paroxetine Hcl	Paroxetine Hcl	41	113	3390	616.84	19	#					#
1427057421	Lang	Kathleen	Hamilton	OH	39	Family Practice	S	Paroxetine Hcl	Paroxetine Hcl	38	62	1860	457.92			38	62	457.92	1860	*
1427057819	Kimbell	David	Alliance	OH	39	Internal Medicine	S	Paroxetine Hcl	Paroxetine Hcl	67	93	2781	1338.6	13		27	49	1045.06	1461	*
1427058007	Geden	Elizabeth	Columbia	MO	29	Nurse Practitioner	S	Paroxetine Hcl	Paroxetine Hcl	27	29	870	169.59			14	16	85.24	480	*
1427058023	Gibbs	Thomas	Winchester	VA	51	Internal Medicine	S	Paroxetine Hcl	Paroxetine Hcl	11	21	630	132.54			11	21	132.54	630	*
1427058395	Saltzman	Ronald	San Clemente	CA	6	Internal Medicine	S	Paroxetine Hcl	Paroxetine Hcl	79	91	2730	908.76			79	91	908.76	2730	*
1427058403	Burgoyne	David	Chandler	AZ	4	Psychiatry & Neurology	T	Paroxetine Hcl	Paroxetine Hcl	20	35	1040	350.3		#					*
1427058478	Boran	Mihaela	Derby	CT	9	Psychiatry	S	Paroxetine Hcl	Paroxetine Hcl	107	109	3222	2156.82	14		65	67	581.76	2010	*
1427058544	Agrawal	Ina	Richmond	IN	18	Internal Medicine	S	Paroxetine Hcl	Paroxetine Hcl	34	38	1128	221.13		#					*
1427058791	Carson	Thomas	Tarpon Springs	FL	12	Family Practice	S	Paroxetine Hcl	Paroxetine Hcl	53	93	2704	1306.39	17	#					#
1427059054	Mackey	Christine	Pittsburgh	PA	42	Internal Medicine	S	Paroxetine Hcl	Paroxetine Hcl	41	49	1470	1774.06			30	38	1730.06	1140	*
1427059138	Miller	Frederick	Great Falls	MT	30	Internal Medicine	S	Paroxetine Hcl	Paroxetine Hcl	44	113.6	3393	537.02	11	#					*
1427059179	Schwerdtfeger	Jeffery	Waynoka	OK	40	Physician Assistant	S	Paroxetine Hcl	Paroxetine Hcl	29	35.5	1065	695.63			16	20.5	99.97	615	*
1427059310	Dieck	John	Austin	TX	48	Cardiology	S	Paroxetine Hcl	Paroxetine Hcl	34	36	1080	124.38			34	36	124.38	1080	*
1427059484	Keller	Katherine	Muskegon	MI	26	Family Practice	S	Paroxetine Hcl	Paroxetine Hcl	21	51	1530	334.27		#					*
1427059971	Klas	William	Placerville	CA	6	Family Practice	S	Paroxetine Hcl	Paroxetine Hcl	14	14	420	1202.66		#					*
1427060243	Subhani	Noman	Kissimmee	FL	12	Internal Medicine	S	Paroxetine Hcl	Paroxetine Hcl	25	25	398	180.86			25	25	180.86	398	*
1427060276	Carroll	Cory	Fort Collins	CO	8	Family Practice	S	Paroxetine Hcl	Paroxetine Hcl	22	38	1140	419.63		*					*
1427060342	Romney	Douglas	Murray	UT	49	Internal Medicine	S	Paroxetine Hcl	Paroxetine Hcl	25	63	1890	375.25		#					*
1427060573	Stoll	Elizabeth	St Petersburg	FL	12	Internal Medicine	S	Paroxetine Hcl	Paroxetine Hcl	12	12	357	72.1			12	12	72.1	357	*
1427060698	Cobb	Jock	North Little Rock	AR	5	Family Practice	S	Paroxetine Hcl	Paroxetine Hcl	17	47	1410	272.53			17	47	272.53	1410	*
1427060847	Bradley	Cathy	Presque Isle	ME	23	Nurse Practitioner	S	Paroxetine Hcl	Paroxetine Hcl	31	37	1084	277.36			0	0	0	0	#
1427060987	Deleon	Conrado	Moses Lake	WA	53	Internal Medicine	S	Paroxetine Hcl	Paroxetine Hcl	22	32	960	2487.85			22	32	2487.85	960	*
1427061084	Oliver	Robert	Saint Peters	MO	29	General Surgery	S	Paroxetine Hcl	Paroxetine Hcl	15	29	870	132.44		*					*
1427061183	Walin	Susan	Ventura	CA	6	Physician Assistant	S	Paroxetine Hcl	Paroxetine Hcl	14	22	660	133.33		*					*
1427061191	Grant	Karen	Fort Worth	TX	48	Family Practice	S	Paroxetine Hcl	Paroxetine Hcl	38	90	2700	496.71	12	#					*
1427061282	Gordon	Paul	Goshen	NY	36	Psychiatry	S	Paroxetine Hcl	Paroxetine Hcl	48	50.3	1395	281.92			36	37.3	235.23	1055	*
1427061555	Muncy	Paul	Dallas	TX	48	Internal Medicine	S	Paroxetine Hcl	Paroxetine Hcl	31	61	1830	2084.22			31	61	2084.22	1830	*
1427061605	Carr	Jenifer	Richmond	VA	51	Family Practice	S	Paroxetine Hcl	Paroxetine Hcl	15	23	690	137.58			15	23	137.58	690	*
1427061712	Chediak	Nidia	Deerfield Beach	FL	12	Internal Medicine	S	Paroxetine Hcl	Paroxetine Hcl	38	84	2520	499.17			38	84	499.17	2520	*
1427061910	Dozier	Margaret	Denver	CO	8	Psychiatry	S	Paroxetine Hcl	Paroxetine Hcl	20	20	524	107.45		*					*
1427061944	Tetlie	Alden	Saint Paul	MN	27	Family Practice	S	Paroxetine Hcl	Paroxetine Hcl	42	110	3300	772.16	12	#					#
1427062058	Webb	Sherilyn	Mena	AR	5	Family Practice	S	Paroxetine Hcl	Paroxetine Hcl	62	76.5	2271	292.66	11		62	76.5	292.66	2271		11
1427062645	Hoyt	Willis	Springfield	MO	29	Psychiatry	S	Paroxetine Hcl	Paroxetine Hcl	13	13	390	210.35		*					*
1427062728	Kitfield	Edward	Wiscasset	ME	23	Family Practice	S	Paroxetine Hcl	Paroxetine Hcl	21	45	1320	699.97		#					*
1427062942	Schlosser	Carl	Lompoc	CA	6	Family Practice	S	Paroxetine Hcl	Paroxetine Hcl	28	28	840	215.22			28	28	215.22	840	*
1427062959	Pearl	Diane	Nantucket	MA	25	Internal Medicine	S	Paroxetine Hcl	Paroxetine Hcl	89	115	3085	865.14	12	#					#
1427062983	Trice	James	Miami	FL	12	Internal Medicine	S	Paroxetine Hcl	Paroxetine Hcl	12	12.2	365	146.81			0	0	0	0	#
1427064146	Harder	Michael	Sioux City	IA	19	Family Practice	S	Paroxetine Hcl	Paroxetine Hcl	11	33	990	212.83		*					*
1427064344	Chapman	Joy	Okolona	MS	28	Nurse Practitioner	S	Paroxetine Hcl	Paroxetine Hcl	11	15	451	79.81		*					*
1427064674	Saul	James	Cleveland	OH	39	Internal Medicine	S	Paroxetine Hcl	Paroxetine Hcl	20	60	1800	408.91			20	60	408.91	1800	*
1427064799	Callahan	Timothy	Price	UT	49	Physician Assistant	S	Paroxetine Hcl	Paroxetine Hcl	13	18	540	85.51		*					*
1427065234	Hedges	Sheryl	Portland	OR	41	Nurse Practitioner	S	Paroxetine Hcl	Paroxetine Hcl	36	36	1080	260.61			0	0	0	0	#
1427065341	Emerson	Quinten	Ft Branch	IN	18	Family Practice	S	Paroxetine Hcl	Paroxetine Hcl	37	37	1058	625.77			11	11	44	330	*
1427065713	Johnson	Alan	Gering	NE	31	Family Practice	S	Paroxetine Hcl	Paroxetine Hcl	19	31	922	316.17			19	31	316.17	922	*
1427065978	Ziemba	Susan	Santa Maria	CA	6	Internal Medicine	S	Paroxetine Hcl	Paroxetine Hcl	13	19	570	263.75			13	19	263.75	570	*
1427066224	Orendorff	Rebecca	Marblehead	MA	25	Family Practice	S	Paroxetine Hcl	Paroxetine Hcl	18	22	660	357.24			18	22	357.24	660	*
1427066414	Khan	Shaheed	Springfield Gardens	NY	36	Internal Medicine	S	Paroxetine Hcl	Paroxetine Hcl	18	28	840	1704.55			18	28	1704.55	840	*
1427066489	Rowe	Heather	Nashville	TN	47	Internal Medicine	S	Paroxetine Hcl	Paroxetine Hcl	13	17	510	90.17			13	17	90.17	510	*
1427066570	Guerrero	Alberto	Phoenix	AZ	4	Internal Medicine	S	Paroxetine Hcl	Paroxetine Hcl	21	49	1470	272.48			21	49	272.48	1470	*
1427066596	Mongia	Rupa	Kendall Park	NJ	34	Internal Medicine	S	Paroxetine Hcl	Paroxetine Hcl	12	26	780	149.02			12	26	149.02	780	*
1427066646	Llovet	Magalis	Grand Rapids	MI	26	Family Practice	S	Paroxetine Hcl	Paroxetine Hcl	32	46.1	1380	343.81		#					*
1427066745	Anderson	Erik	Wausau	WI	55	Internal Medicine	S	Paroxetine Hcl	Paroxetine Hcl	32	72	2160	391.46		#					*
1427066927	Klikunas	Marvin	Williston	VT	50	Internal Medicine	S	Paroxetine Hcl	Paroxetine Hcl	23	61	1830	398.08			23	61	398.08	1830	*
1427067024	Jiang	Peter	Columbus	GA	13	Hematology/Oncology	S	Paroxetine Hcl	Paroxetine Hcl	30	30	900	174.26		#					*
1427067180	Mcmasters	Elizabeth	Elgin	IL	17	Psychiatry & Neurology	T	Paroxetine Hcl	Paroxetine Hcl	71	73	2146	529.63			25	25	157.24	728	*
1427067370	Salita	Andrzej	Brooklyn	NY	36	Family Practice	S	Paroxetine Hcl	Paroxetine Hcl	22	22	637	1495.43		#					*
1427067644	Salam	M Hani	Medford	NY	36	Family Practice	S	Paroxetine Hcl	Paroxetine Hcl	50	60	1628	540.36	11	#					*
1427067651	Koczorowska	Stanislawa	Kendallville	IN	18	Internal Medicine	S	Paroxetine Hcl	Paroxetine Hcl	25	31	930	138.86		*					*
1427067768	Bayaca	Francis	Watsonville	CA	6	Family Practice	S	Paroxetine Hcl	Paroxetine Hcl	121	145.1	4242	1269.09	18		85	101.1	851.86	2922	#
1427068006	Wang	Betty	Boston	MA	25	Psychiatry	S	Paroxetine Hcl	Paroxetine Hcl	12	12	360	88.88			12	12	88.88	360	*
1427068097	Kaul	Sharda	Methuen	MA	25	Internal Medicine	S	Paroxetine Hcl	Paroxetine Hcl	47	53	1590	1346.45		#					*
1427068204	Miller	Donna	Beverly Hills	CA	6	Nurse Practitioner	S	Paroxetine Hcl	Paroxetine Hcl	11	17	510	80.25			11	17	80.25	510	*
1427068519	Konecne	Cindy	Medford	OR	41	Osteopathic Manipulative Medicine	S	Paroxetine Hcl	Paroxetine Hcl	12	24	720	131.29		*					*
1427068642	Singh	Brij	Rome	GA	13	Family Practice	S	Paroxetine Hcl	Paroxetine Hcl	40	40	951	521.89		#					*
1427068782	Fanos	Kathleen	Jamestown	NY	36	Internal Medicine	S	Paroxetine Hcl	Paroxetine Hcl	55	133	3990	661.47	16		44	120	617.55	3600	#
1427069061	Katz	David	Northampton	MA	25	Family Practice	S	Paroxetine Hcl	Paroxetine Hcl	21	21	630	127.72		#					*
1427069186	Carlson	Timothy	Raleigh	NC	37	Psychiatry	S	Paroxetine Hcl	Paroxetine Hcl	14	20	600	243.38		*					*
1427069194	Pappas	Lynne	Paradise	CA	6	Neuropsychiatry	S	Paroxetine Hcl	Paroxetine Hcl	14	14	420	752.14			0	0	0	0	#
1427069475	Kirk	Deborah	Smyrna	DE	10	Family Practice	S	Paroxetine Hcl	Paroxetine Hcl	20	52	1560	321.02			20	52	321.02	1560	*
1427069749	Presley	Johnny	Crossville	TN	47	Physician Assistant	S	Paroxetine Hcl	Paroxetine Hcl	23	31	930	226.88			23	31	226.88	930	*
1427069905	Montorzi	Marcelo	Boston	MA	25	Internal Medicine	S	Paroxetine Hcl	Paroxetine Hcl	16	48	1440	237.49			16	48	237.49	1440	*
1427069970	Overman	John	Sun City	CA	6	Family Practice	S	Paroxetine Hcl	Paroxetine Hcl	28	37	841	253.68			28	37	253.68	841	*
1427069996	Staub	Charles	Litchfield	CT	9	Internal Medicine	S	Paroxetine Hcl	Paroxetine Hcl	45	67	1978	427.55		#					*
1427070226	Aristimuno	Joaquin	Sarasota	FL	12	Emergency Medicine	S	Paroxetine Hcl	Paroxetine Hcl	19	29	870	280.36		*					*
1427070382	Lind	Andrea	Salem	OR	41	Family Practice	S	Paroxetine Hcl	Paroxetine Hcl	18	30	900	154.73			18	30	154.73	900	*
1427070606	Richey	Jason	Charleston	AR	5	Family Practice	S	Paroxetine Hcl	Paroxetine Hcl	36	37.1	1095	225.1			13	14	61.78	420	*
1427070630	Irwin	Brian	Tamworth	NH	33	Family Practice	S	Paroxetine Hcl	Paroxetine Hcl	28	44	1320	254.22		#					*
1427070663	Gunn	Susan	Williamsville	NY	36	Nurse Practitioner	S	Paroxetine Hcl	Paroxetine Hcl	12	12	360	64.86		*					*
1427070747	Jackson	Timothy	Beaver	PA	42	Internal Medicine	S	Paroxetine Hcl	Paroxetine Hcl	35	87	2610	670.93	11		35	87	670.93	2610		11
1427070788	Gatewood	Steven	Elwood	IN	18	Family Practice	S	Paroxetine Hcl	Paroxetine Hcl	62	120	3590	666.86	19		41	87	382.02	2600	#
1427070879	Okpaku	Samuel	Nashville	TN	47	Psychiatry	S	Paroxetine Hcl	Paroxetine Hcl	16	16	464	236.03		#					*
1427070986	Tebeau	Christopher	Wheaton	IL	17	Internal Medicine	S	Paroxetine Hcl	Paroxetine Hcl	32	64	1920	517.53			32	64	517.53	1920	*
1427071166	Costin	Arthur	Bellefontaine	OH	39	Family Practice	S	Paroxetine Hcl	Paroxetine Hcl	73	123.1	3609	1146.52	14		58	108	744.59	3240	#
1427071521	Wong	Peter	Albuquerque	NM	35	Family Practice	S	Paroxetine Hcl	Paroxetine Hcl	46	60	1800	377.13			46	60	377.13	1800	*
1427071653	Bernstein	Beth	Bakersfield	CA	6	Psychiatry	S	Paroxetine Hcl	Paroxetine Hcl	51	106	3181	1359.81			33	88	1110.56	2641	*
1427072263	Palmer	Russell	Carmel	IN	18	Internal Medicine	S	Paroxetine Hcl	Paroxetine Hcl	22	34	1020	186.07			22	34	186.07	1020	*
1427072586	Boyd	Richard	Yakima	WA	53	Family Practice	S	Paroxetine Hcl	Paroxetine Hcl	73	119	3556	574.77	12		59	97	469.87	2896	*
1427072768	Shah	Samir	Evergreen Park	IL	17	Cardiology	S	Paroxetine Hcl	Paroxetine Hcl	13	13	367	141.27			13	13	141.27	367	*
1427072800	Koehn	Everett	Gladstone	MO	29	Family Practice	S	Paroxetine Hcl	Paroxetine Hcl	52	68.2	2012	428.94		#					*
1427072891	Valle	Paul	Baltimore	MD	24	Geriatric Medicine	S	Paroxetine Hcl	Paroxetine Hcl	34	90	2700	1712.32	11	#					*
1427073170	Hughes	Vernon	Clarksdale	MS	28	Emergency Medicine	S	Paroxetine Hcl	Paroxetine Hcl	47	49	1470	265.79	12		20	22	106.95	660	*
1427073303	Gagrat	Shobha	Milwaukee	WI	55	Psychiatry	S	Paroxetine Hcl	Paroxetine Hcl	14	20	600	138.26		#					*
1427073329	Penate	Israel	Coral Springs	FL	12	Internal Medicine	S	Paroxetine Hcl	Paroxetine Hcl	67	150	4500	787.92	20		53	126	648.35	3780	#
1427073451	Donaghey	Susana	Murfreesboro	TN	47	Internal Medicine	S	Paroxetine Hcl	Paroxetine Hcl	43	43	916	329.46	13		43	43	329.46	916		13
1427073469	Moore	Donald	Roseville	MI	26	Internal Medicine	S	Paroxetine Hcl	Paroxetine Hcl	14	42	1260	1661.61			14	42	1661.61	1260	*
1427073576	Alonso	Lazaro	Van Nuys	CA	6	Internal Medicine	S	Paroxetine Hcl	Paroxetine Hcl	95	126	3780	734.92	18	#					#
1427073584	Stewart	Joseph	Tuscaloosa	AL	1	Internal Medicine	S	Paroxetine Hcl	Paroxetine Hcl	67	83	2424	1722.83			67	83	1722.83	2424	*
1427073626	Crowder	Katherine	Conover	NC	37	Nurse Practitioner	S	Paroxetine Hcl	Paroxetine Hcl	12	12	360	67.5			0	0	0	0	#
1427073824	Whipple	Robert	Las Vegas	NV	32	Internal Medicine	S	Paroxetine Hcl	Paroxetine Hcl	42	68	2040	504.99	14	#					#
1427074251	Weaver	Marsha	Overland Park	KS	20	Family Practice	S	Paroxetine Hcl	Paroxetine Hcl	13	27	810	280.49		*					*
1427074285	Rajput	Zulfiqar	Brick	NJ	34	Psychiatry	S	Paroxetine Hcl	Paroxetine Hcl	71	157	4710	1410.86	17		45	117	1159.03	3510	#
1427074343	Thakur	Magendra	Potsdam	NY	36	Internal Medicine	S	Paroxetine Hcl	Paroxetine Hcl	28	68	2040	3541.19	13		17	47	1499.34	1410	*
1427074459	Nanavati	Kaushal	Monroe Twp	NJ	34	Internal Medicine	S	Paroxetine Hcl	Paroxetine Hcl	23	29	848	452.29			23	29	452.29	848	*
1427074616	Kadir	Humayun	Mount Olive	NC	37	Family Practice	S	Paroxetine Hcl	Paroxetine Hcl	52	60	1800	212.51		*					*
1427075423	Kesler	Glen	Covington	LA	22	Internal Medicine	S	Paroxetine Hcl	Paroxetine Hcl	39	63	1890	362.47			39	63	362.47	1890	*
1427075894	Chounzom	Tenzing	Monteagle	TN	47	Internal Medicine	S	Paroxetine Hcl	Paroxetine Hcl	64	74	2220	446.14			53	63	398.52	1890	*
1427075985	Nordmark	Stephen	Detroit Lakes	MN	27	Internal Medicine	S	Paroxetine Hcl	Paroxetine Hcl	43	107	3172	1318.8	13		43	107	1318.8	3172		13
1427076405	Dachman	William	Phoenix	AZ	4	Internal Medicine	S	Paroxetine Hcl	Paroxetine Hcl	18	18	540	875.31		#					*
1427076546	Nguyen	Bach	Murrieta	CA	6	Family Practice	S	Paroxetine Hcl	Paroxetine Hcl	26	48	1440	713.37			26	48	713.37	1440	*
1427076686	Roddy	William	Florence	AL	1	Psychiatry	S	Paroxetine Hcl	Paroxetine Hcl	12	17	510	100		*					*
1427076868	Greissinger	Julie	Erie	PA	42	Psychiatry	S	Paroxetine Hcl	Paroxetine Hcl	18	18	474	160.8			18	18	160.8	474	*
1427076926	Harvey	James	Fort Worth	TX	48	Family Practice	S	Paroxetine Hcl	Paroxetine Hcl	13	27	810	895.51			13	27	895.51	810	*
1427077122	Thomas	Andrew	Detroit	MI	26	Family Practice	S	Paroxetine Hcl	Paroxetine Hcl	23	23	690	225.84		*					*
1427077312	Cormier	Ronald	Brooks	ME	23	Nurse Practitioner	S	Paroxetine Hcl	Paroxetine Hcl	56	80	2400	1873.55	12		31	55	1694	1650	*
1427077411	Alarid	Olga	Montebello	CA	6	Internal Medicine	S	Paroxetine Hcl	Paroxetine Hcl	91	143	4282	931.95	19	#					#
1427077429	Lindman	Harry	Corinth	NY	36	Family Practice	S	Paroxetine Hcl	Paroxetine Hcl	30	30	884	198.37			14	14	69.49	420	*
1427077460	Rugg	Jacqueline	Hamden	CT	9	Certified Clinical Nurse Specialist	S	Paroxetine Hcl	Paroxetine Hcl	18	18	540	194.3			0	0	0	0	#
1427077494	Bryce	Errol	Fort Worth	TX	48	Internal Medicine	S	Paroxetine Hcl	Paroxetine Hcl	18	40	1200	255.81			18	40	255.81	1200	*
1427077528	Ortiz Acosta	Maritza	Ponce	PR	72	Psychiatry	S	Paroxetine Hcl	Paroxetine Hcl	1059	1087	31214	14256.1	204		338	344	4185.09	9581		104
1427077841	Locke	Susan	Elmwood Park	IL	17	Family Practice	S	Paroxetine Hcl	Paroxetine Hcl	23	49	1470	237.68		#					*
1427078054	Roche	Sean	Albany	NY	36	Family Practice	S	Paroxetine Hcl	Paroxetine Hcl	17	19	570	173.05		*					*
1427078237	Boyer	Stacie	Lexington	SC	45	Family Practice	S	Paroxetine Hcl	Paroxetine Hcl	45	59	1770	348.78		#					*
1427078500	Ianniello	Louis	Schenectady	NY	36	Family Practice	S	Paroxetine Hcl	Paroxetine Hcl	33	57	1710	302.32			33	57	302.32	1710	*
1427078526	Horan-Toll Np	Sandra	Indianapolis	IN	18	Nurse Practitioner	S	Paroxetine Hcl	Paroxetine Hcl	16	28	840	204.96		#					*
1427078724	Parma	Frank	Victoria	TX	48	Family Practice	S	Paroxetine Hcl	Paroxetine Hcl	27	41	1230	207.45		*					*
1427078781	Diaz	Jose	Downey	CA	6	Family Practice	S	Paroxetine Hcl	Paroxetine Hcl	26	29	870	174.74			26	29	174.74	870	*
1427079169	Patel	Jayesh	Fairfield	CA	6	Internal Medicine	S	Paroxetine Hcl	Paroxetine Hcl	33	41	1230	333.25			19	27	271.53	810	*
1427079243	Gordon	David	San Antonio	TX	48	Hematology/Oncology	S	Paroxetine Hcl	Paroxetine Hcl	11	11	330	52.03			11	11	52.03	330	*
1427079250	King	William	Los Angeles	CA	6	Internal Medicine	S	Paroxetine Hcl	Paroxetine Hcl	11	25	750	100.52		*					*
1427079730	Akinola	Oyekunle	Indianapolis	IN	18	Family Practice	S	Paroxetine Hcl	Paroxetine Hcl	14	14	420	53.64		*					*
1427079953	Mcdermott	James	Cedar Vale	KS	20	Family Practice	S	Paroxetine Hcl	Paroxetine Hcl	39	53.2	1595	329.03			22	36	217.65	1081	*
1427080381	Ashley	Becky	Gaylord	MI	26	Family Practice	S	Paroxetine Hcl	Paroxetine Hcl	34	88	2640	534.85		#					*
1427080530	Bruno	Eddy	Lima	OH	39	Psychiatry	S	Paroxetine Hcl	Paroxetine Hcl	97	121.7	3581	940.27	16		23	39	241.74	1170	*
1427081272	Behnke	Stephen	Schaumburg	IL	17	Family Practice	S	Paroxetine Hcl	Paroxetine Hcl	25	49	1468	395.68		#					*
1427081355	Crum	Frederick	Portsmouth	VA	51	Family Practice	S	Paroxetine Hcl	Paroxetine Hcl	27	55	1650	673.67			14	42	334.42	1260	*
1427081884	Lanade	Raphael	Chattanooga	TN	47	Internal Medicine	S	Paroxetine Hcl	Paroxetine Hcl	26	26	780	171.55		#					*
1427082023	Schulz	Christine	Amarillo	TX	48	Physician Assistant	S	Paroxetine Hcl	Paroxetine Hcl	20	20	600	101.11			0	0	0	0	#
1427082114	Castanes	Stratego	Miami	FL	12	Cardiology	S	Paroxetine Hcl	Paroxetine Hcl	12	32	960	207.09		*					*
1427082833	Estrada	Sandra	Loma Linda	CA	6	Nurse Practitioner	S	Paroxetine Hcl	Paroxetine Hcl	13	17	510	135.05		*					*
1427082841	Quraishi	Sabir	Peebles	OH	39	Internal Medicine	S	Paroxetine Hcl	Paroxetine Hcl	99	107	3184	1156.48	18		80	88	1004.8	2614	#
1427083187	Jones	Clifford	Fortuna	CA	6	Family Practice	S	Paroxetine Hcl	Paroxetine Hcl	29	29	862	210.18			29	29	210.18	862	*
1427083245	Pease	Christopher	Lockport	NY	36	Physician Assistant	S	Paroxetine Hcl	Paroxetine Hcl	14	32	960	170.62		*					*
1427083294	Raza	Mumtaz	Hoffman Estates	IL	17	Psychiatry	S	Paroxetine Hcl	Paroxetine Hcl	29	53	1590	413.53		*					*
1427083351	Gomez	Jose	Idabel	OK	40	Family Practice	S	Paroxetine Hcl	Paroxetine Hcl	29	37	1110	814.83			18	26	115.29	780	*
1427083369	Sanchez	Roland	Belen	NM	35	Family Practice	S	Paroxetine Hcl	Paroxetine Hcl	110	132	3960	978.19	15		37	59	558.58	1770	*
1427083419	Leou	Horng Min	Redmond	WA	53	Internal Medicine	S	Paroxetine Hcl	Paroxetine Hcl	16	22	634	775.52			16	22	775.52	634	*
1427083435	Dar	Qutubuddin	Warsaw	NY	36	Internal Medicine	S	Paroxetine Hcl	Paroxetine Hcl	25	37	1110	214.06		#					*
1427083484	Howell	John	Yardley	PA	42	Family Practice	S	Paroxetine Hcl	Paroxetine Hcl	14	39	1170	660.12		#					*
1427083526	Patil	Chandrashekhar	Monroe	NC	37	Family Practice	S	Paroxetine Hcl	Paroxetine Hcl	36	56	1680	321.44		#					*
1427083617	Brown	David	Albuquerque	NM	35	Family Practice	S	Paroxetine Hcl	Paroxetine Hcl	14	24	720	160.13		*					*
1427083633	Wallace	Gary	Gilbert	AZ	4	Family Practice	S	Paroxetine Hcl	Paroxetine Hcl	23	41	1230	1348.32			23	41	1348.32	1230	*
1427083757	Dykstra	Alden	Cody	WY	56	Internal Medicine	S	Paroxetine Hcl	Paroxetine Hcl	23	37	1110	1129.79		#					*
1427083849	Wiseman	Kenneth	Philadelphia	PA	42	Family Practice	S	Paroxetine Hcl	Paroxetine Hcl	25	33	990	271		*					*
1427083922	Chiu	Grace	Prince George	VA	51	Family Practice	S	Paroxetine Hcl	Paroxetine Hcl	14	16	480	64.76		*					*
1427083997	Jardinico	Sara	Wheat Ridge	CO	8	Physician Assistant	S	Paroxetine Hcl	Paroxetine Hcl	20	44	1320	323.67		#					*
1427084136	Greathouse	Aleta	Joplin	MO	29	Nephrology	S	Paroxetine Hcl	Paroxetine Hcl	20	22	660	142.4			0	0	0	0	#
1427084367	Johnson	Gretchen	Simpsonville	SC	45	Family Practice	S	Paroxetine Hcl	Paroxetine Hcl	13	25	750	214.91		*					*
1427084425	Donnelly	Beth	Saint Cloud	MN	27	Internal Medicine	S	Paroxetine Hcl	Paroxetine Hcl	13	39	1170	312.64		#					*
1427084557	Wigert	Ulrika	Sauk Centre	MN	27	Family Practice	S	Paroxetine Hcl	Paroxetine Hcl	21	47.1	1414	249.87			21	47.1	249.87	1414	*
1427084615	Bilder	Deborah	Salt Lake City	UT	49	Pediatric Medicine	S	Paroxetine Hcl	Paroxetine Hcl	16	16	480	90.21		#					*
1427084672	Rifai	Aicha	Reading	PA	42	Psychiatry	S	Paroxetine Hcl	Paroxetine Hcl	71	111	3330	584.28	20		33	51	235.03	1530	*
1427084763	Requeijo	Paula	Austin	TX	48	Internal Medicine	S	Paroxetine Hcl	Paroxetine Hcl	69	69	936	518.18			69	69	518.18	936	*
1427084888	Cintas	Alejandro	Tampa	FL	12	Family Practice	S	Paroxetine Hcl	Paroxetine Hcl	88	134	4020	2046.89	17	#					#
1427084961	Savage	Emily	Everett	WA	53	Internal Medicine	S	Paroxetine Hcl	Paroxetine Hcl	41	81	2366	524.78	12	#					#
1427085042	Vetter	Richard	West Fargo	ND	38	Family Practice	S	Paroxetine Hcl	Paroxetine Hcl	28	50	1377	280.16		#					*
1427085075	Bennett	Keith	Pine Bluff	AR	5	General Practice	S	Paroxetine Hcl	Paroxetine Hcl	12	12	360	36.12			12	12	36.12	360	*
1427085133	Bradford	Charles	Scottsboro	AL	1	Family Practice	S	Paroxetine Hcl	Paroxetine Hcl	27	27	769	166.4			27	27	166.4	769	*
1427085216	Campbell	Thomas	Rochester	NY	36	Family Practice	S	Paroxetine Hcl	Paroxetine Hcl	17	23	690	110.1		#					*
1427085661	Magulac	Mark	San Diego	CA	6	Psychiatry	S	Paroxetine Hcl	Paroxetine Hcl	26	34.1	1022	232.76		*					*
1427085752	Rosner	Laura	Tallahassee	FL	12	Family Practice	S	Paroxetine Hcl	Paroxetine Hcl	11	11	330	1088.97			11	11	1088.97	330	*
1427085851	Barton	Lance	Greenwood	AR	5	Family Practice	S	Paroxetine Hcl	Paroxetine Hcl	21	39	1170	192.63		#					*
1427085869	Hirt	John	Hobe Sound	FL	12	Family Practice	S	Paroxetine Hcl	Paroxetine Hcl	26	48	1440	442.07		#					*
1427086123	Mccoy	Kristoffer	Lafayette	LA	22	Psychiatry	S	Paroxetine Hcl	Paroxetine Hcl	13	13	374	107.21		#					*
1427086339	Neumann	Paul	Stayton	OR	41	Family Practice	S	Paroxetine Hcl	Paroxetine Hcl	41	87	2610	497.82			41	87	497.82	2610	*
1427086610	Paster	Robert	Oregon	WI	55	Family Practice	S	Paroxetine Hcl	Paroxetine Hcl	39	81.9	2432	484.75	14	#					#
1427086636	Leak	James	Gloster	MS	28	Family Practice	S	Paroxetine Hcl	Paroxetine Hcl	52	54	1620	483.58			25	27	203.87	810	*
1427086677	Clemens	Michael	Clearwater	FL	12	Internal Medicine	S	Paroxetine Hcl	Paroxetine Hcl	86	177.6	5290	4624.42	19	#					#
1427086743	Carlton	Melissa	Lenoir	NC	37	Nurse Practitioner	S	Paroxetine Hcl	Paroxetine Hcl	14	36	1080	341.29		*					*
1427087170	Hern	Tricia	Indianapolis	IN	18	Family Practice	S	Paroxetine Hcl	Paroxetine Hcl	18	30	900	240.81			18	30	240.81	900	*
1427087303	Blair	Edgar	Fairport	NY	36	Internal Medicine	S	Paroxetine Hcl	Paroxetine Hcl	32	48	1440	260.96			32	48	260.96	1440	*
1427087527	Wharton	John	Baton Rouge	LA	22	Internal Medicine	S	Paroxetine Hcl	Paroxetine Hcl	65	73	2190	3457.31			65	73	3457.31	2190	*
1427087576	Amalfitano	Frank	Warren	RI	44	Internal Medicine	S	Paroxetine Hcl	Paroxetine Hcl	33	77	2282	1195.02		#					*
1427087626	Girg	Karen	Baltimore	MD	24	Internal Medicine	S	Paroxetine Hcl	Paroxetine Hcl	27	35	1046	307.63			27	35	307.63	1046	*
1427088020	Kennedy	Kathryn	Shreveport	LA	22	Psychiatry	S	Paroxetine Hcl	Paroxetine Hcl	11	13	390	146.23		*					*
1427088095	Lloyd	Gary	Austin	TX	48	Certified Clinical Nurse Specialist	S	Paroxetine Hcl	Paroxetine Hcl	19	19	570	145.92		*					*
1427088202	Singh	Arminder	Springfield	MA	25	Internal Medicine	S	Paroxetine Hcl	Paroxetine Hcl	78	110	3300	791.23			58	90	615.59	2700	*
1427088236	Korsunsky	Alexander	San Jose	CA	6	Internal Medicine	S	Paroxetine Hcl	Paroxetine Hcl	119	149	4470	889.01	14		119	149	889.01	4470		14
1427088350	Olivier	Marc	Tucson	AZ	4	Nephrology	S	Paroxetine Hcl	Paroxetine Hcl	11	31	930	213.37		*					*
1427088368	Moreland	Nancy	Portland	OR	41	Internal Medicine	S	Paroxetine Hcl	Paroxetine Hcl	56	56.9	1569	2204.02			56	56.9	2204.02	1569	*
1427088442	Rahmatullah	Mehr	Kissimmee	FL	12	Internal Medicine	S	Paroxetine Hcl	Paroxetine Hcl	25	25	750	289.55		#					*
1427088715	Rostom	Mourad	Cortland	OH	39	Internal Medicine	S	Paroxetine Hcl	Paroxetine Hcl	107	155	4650	1189.77	18	#					#
1427088764	Rodriguez	Angelica	Labelle	FL	12	Family Practice	S	Paroxetine Hcl	Paroxetine Hcl	36	64	1920	421.73			36	64	421.73	1920	*
1427088814	Major	Steven	Southaven	MS	28	Family Practice	S	Paroxetine Hcl	Paroxetine Hcl	35	83	2490	1649.99		#					*
1427088848	Gertner	Eric	Allentown	PA	42	Internal Medicine	S	Paroxetine Hcl	Paroxetine Hcl	36	68	2040	572.82		#					*
1427089028	Southall	Alger	Louisa	VA	51	Family Practice	S	Paroxetine Hcl	Paroxetine Hcl	34	54	1620	582.86			34	54	582.86	1620	*
1427089325	Vlantis	Antonios	Flushing	NY	36	Internal Medicine	S	Paroxetine Hcl	Paroxetine Hcl	60	137	4110	1179.4	13		60	137	1179.4	4110		13
1427089432	Gonzalez	Robin	Oklahoma City	OK	40	Family Practice	S	Paroxetine Hcl	Paroxetine Hcl	49	59	1770	449.68	12	#					#
1427089663	Whitaker	David	Longview	WA	53	Family Practice	S	Paroxetine Hcl	Paroxetine Hcl	73	147	4381	692.15	21	#					#
1427089895	Parry	John	Camp Hill	PA	42	Internal Medicine	S	Paroxetine Hcl	Paroxetine Hcl	44	68	2040	499.45		#					*
1427090026	Grable	John	Rochester	NY	36	Internal Medicine	S	Paroxetine Hcl	Paroxetine Hcl	11	13	390	118.66		*					*
1427090232	Partin	Michael	Oklahoma City	OK	40	Interventional Cardiology	S	Paroxetine Hcl	Paroxetine Hcl	20	28	840	113.27			20	28	113.27	840	*
1427090372	Wilkerson	Maria	Magnolia	AR	5	Nurse Practitioner	S	Paroxetine Hcl	Paroxetine Hcl	14	14	420	78.53		*					*
1427090422	Rodgers	Timothy	Santa Barbara	CA	6	Internal Medicine	S	Paroxetine Hcl	Paroxetine Hcl	22	40.1	1197	401.27			22	40.1	401.27	1197	*
1427090497	Khan	Khizar	Anderson	SC	45	Psychiatry	S	Paroxetine Hcl	Paroxetine Hcl	27	27	786	203.18			0	0	0	0	#
1427090638	Patel	Chandresh	Langhorne	PA	42	Internal Medicine	S	Paroxetine Hcl	Paroxetine Hcl	13	19	570	597.82			13	19	597.82	570	*
1427090794	Nadeem	Shahzinah	Hamilton	NJ	34	Internal Medicine	S	Paroxetine Hcl	Paroxetine Hcl	35	47	1384	317.36			22	30	214.47	886	*
1427090893	Gilcrease	Gary	Buda	TX	48	Family Practice	S	Paroxetine Hcl	Paroxetine Hcl	11	23	690	1759.49			11	23	1759.49	690	*
1427090935	Mclorie	Vicki	West Chester	PA	42	Nurse Practitioner	S	Paroxetine Hcl	Paroxetine Hcl	19	29	870	164.68			19	29	164.68	870	*
1427091032	Noorani	Zehra	Brighton	MI	26	Internal Medicine	S	Paroxetine Hcl	Paroxetine Hcl	20	56	1680	1624.24		#					*
1427091065	Nelson	Douglas	Kalispell	MT	30	Family Practice	S	Paroxetine Hcl	Paroxetine Hcl	26	62	1860	391.08			26	62	391.08	1860	*
1427091222	Livingston	Lauren	Asheville	NC	37	Family Practice	S	Paroxetine Hcl	Paroxetine Hcl	16	24	720	178.34			16	24	178.34	720	*
1427091362	Collins	Ellen	West Branch	IA	19	Physician Assistant	S	Paroxetine Hcl	Paroxetine Hcl	15	27	810	249.9		#					*
1427091560	Bechtel	David	Moorestown	NJ	34	Family Practice	S	Paroxetine Hcl	Paroxetine Hcl	46	100	3000	523.89	11		46	100	523.89	3000		11
1427091578	Verges-Bonet	Enrique	Kissimmee	FL	12	General Practice	S	Paroxetine Hcl	Paroxetine Hcl	47	61	1830	1817.98			32	46	1705.62	1380	*
1427091776	Hedges	Kathryn	Lees Summit	MO	29	Neurology	S	Paroxetine Hcl	Paroxetine Hcl	31	33	949	299.59		#					*
1427091800	Spurling	Ronald	Geneva	NY	36	Psychiatry	S	Paroxetine Hcl	Paroxetine Hcl	117	133	3990	2292.11	15		42	46	734.34	1380	*
1427091826	Secoy	Ronald	Rush Springs	OK	40	Physician Assistant	S	Paroxetine Hcl	Paroxetine Hcl	14	22	660	210.95		*					*
1427092071	Kirakosyan	Karine	Burbank	CA	6	General Practice	S	Paroxetine Hcl	Paroxetine Hcl	165	165	4950	1115.16	19		129	129	871.04	3870	#
1427092147	Hamaker	David	Flint	MI	26	Physician Assistant	S	Paroxetine Hcl	Paroxetine Hcl	20	20	600	130.83		*					*
1427092196	Sulemankhil	Shaima	Baldwin	WI	55	Family Practice	S	Paroxetine Hcl	Paroxetine Hcl	13	27	810	194.66			13	27	194.66	810	*
1427092212	Durell	Bruce	Indianapolis	IN	18	Family Practice	S	Paroxetine Hcl	Paroxetine Hcl	14	18	540	95.81		*					*
1427092410	Reye	Robin	Columbiaville	MI	26	Physician Assistant	S	Paroxetine Hcl	Paroxetine Hcl	17	47	1410	542.03		*					*
1427092576	Christopher	Theodora	Haverhill	MA	25	Internal Medicine	S	Paroxetine Hcl	Paroxetine Hcl	15	29	870	182.94			15	29	182.94	870	*
1427092659	Young	Jamie	Rutherford College	NC	37	Internal Medicine	S	Paroxetine Hcl	Paroxetine Hcl	84	196	5880	1143.11	22	#					#
1427092790	Infante	Mary	Alexandria	VA	51	Psychiatry	S	Paroxetine Hcl	Paroxetine Hcl	13	24	720	197.57			13	24	197.57	720	*
1427092808	Mathes	Catherine	Knoxville	TN	47	Internal Medicine	S	Paroxetine Hcl	Paroxetine Hcl	27	67	2010	490.09			27	67	490.09	2010	*
1427092956	Morris	Samuel	Martinsburg	WV	54	Family Practice	S	Paroxetine Hcl	Paroxetine Hcl	20	38	1140	201.61			20	38	201.61	1140	*
1427092972	Munoz	Rigardy	Wilmington	NC	37	Psychiatry	S	Paroxetine Hcl	Paroxetine Hcl	15	15	450	120.27			0	0	0	0	#
1427093368	Bravo-Campa	Oscar	Miami	FL	12	General Practice	S	Paroxetine Hcl	Paroxetine Hcl	46	56	1677	626.66	13	#					#
1427093418	Bui	Tony	Dallas	TX	48	Physical Medicine and Rehabilitation	S	Paroxetine Hcl	Paroxetine Hcl	53	53.4	1423	822.6	13		53	53.4	822.6	1423		13
1427093434	Escamilla	David	Austin	TX	48	Family Practice	S	Paroxetine Hcl	Paroxetine Hcl	20	22	286	163.85			0	0	0	0	#
1427093699	Ahmed	Nazia	Charleston	WV	54	Internal Medicine	S	Paroxetine Hcl	Paroxetine Hcl	11	27	810	155.58			11	27	155.58	810	*
1427093764	Valverde Haeussler	Rodolfo	Greenville	SC	45	Psychiatry	S	Paroxetine Hcl	Paroxetine Hcl	37	39	1170	294.01		*					*
1427094515	Truax	Walter	Marrero	LA	22	Neurology	S	Paroxetine Hcl	Paroxetine Hcl	15	21	630	109.31		*					*
1427094606	Sayovitz	James	Sauk Centre	MN	27	Family Practice	S	Paroxetine Hcl	Paroxetine Hcl	35	41.5	1185	215.38			35	41.5	215.38	1185	*
1427095421	Massa	Robert	Brighton	CO	8	Internal Medicine	S	Paroxetine Hcl	Paroxetine Hcl	24	38	1140	488.5			24	38	488.5	1140	*
1427095686	Yu	Kyi	Rockaway Beach	NY	36	Family Practice	S	Paroxetine Hcl	Paroxetine Hcl	38	42	1260	196.68		#					*
1427095736	Kandula	Renuka	Gallipolis	OH	39	Internal Medicine	S	Paroxetine Hcl	Paroxetine Hcl	29	49	1470	330.16		#					*
1427095751	Short	Dawn	Wise	VA	51	Nurse Practitioner	S	Paroxetine Hcl	Paroxetine Hcl	57	79	2370	425.75			46	68	389.16	2040	*
1427095843	Gooch	Linda	Walton	KY	21	Family Practice	S	Paroxetine Hcl	Paroxetine Hcl	27	70	2100	470.51			27	70	470.51	2100	*
1427095926	Sears	Christopher	Tiffin	OH	39	Internal Medicine	S	Paroxetine Hcl	Paroxetine Hcl	22	52	1466	429.85		#					*
1427096262	Schantz	Matthew	Loretto	TN	47	Family Practice	S	Paroxetine Hcl	Paroxetine Hcl	45	45	1302	209.25			33	33	147.65	942	*
1427096296	Navarro	Dina	Pensacola	FL	12	Obstetrics/Gynecology	S	Paroxetine Hcl	Paroxetine Hcl	12	12	168	64.77			0	0	0	0	#
1427096551	Escalante	David	Jellico	TN	47	Internal Medicine	S	Paroxetine Hcl	Paroxetine Hcl	12	12	360	50.16		*					*
1427097021	Skelly	Michaela	Glendale	AZ	4	Family Practice	S	Paroxetine Hcl	Paroxetine Hcl	19	49	1470	211.39			19	49	211.39	1470	*
1427097138	Daniel	Christian	Wilmington	NC	37	Family Practice	S	Paroxetine Hcl	Paroxetine Hcl	30	46.1	1383	210.09			30	46.1	210.09	1383	*
1427097153	Cohen	Michelle	Delray Beach	FL	12	Internal Medicine	S	Paroxetine Hcl	Paroxetine Hcl	26	76	2280	596.55		#					*
1427097781	Head	Richard	Saint Louis	MO	29	Neurology	S	Paroxetine Hcl	Paroxetine Hcl	14	28	840	112.17		*					*
1427097922	Schatzel	Jason	Dayton	OH	39	Internal Medicine	S	Paroxetine Hcl	Paroxetine Hcl	41	87	2610	721.49		#					*
1427097948	Lee	Howard	Yardley	PA	42	Internal Medicine	S	Paroxetine Hcl	Paroxetine Hcl	25	29	870	181.58			25	29	181.58	870	*
1427098128	Dompkosky	Robert	Mountain Top	PA	42	Internal Medicine	S	Paroxetine Hcl	Paroxetine Hcl	11	31	930	181.01		*					*
1427098722	Garretto	Giuseppe	Kenosha	WI	55	Internal Medicine	S	Paroxetine Hcl	Paroxetine Hcl	114	192	5678	3099.13	17		99	171	1134.39	5048	#
1427098870	Breck	Arthur	Byron	IL	17	Family Practice	S	Paroxetine Hcl	Paroxetine Hcl	23	31	930	180.97			23	31	180.97	930	*
1427098946	Iqbal	Husna	Desoto	TX	48	Family Practice	S	Paroxetine Hcl	Paroxetine Hcl	16	32	960	642.62		#					*
1427098987	Boyd	Lisa	Gastonia	NC	37	Physician Assistant	S	Paroxetine Hcl	Paroxetine Hcl	52	60	1800	310.82			36	36	155.16	1080	*
1427099118	Rupp	Paul	Cincinnati	OH	39	Family Practice	S	Paroxetine Hcl	Paroxetine Hcl	34	64	1920	408.03			34	64	408.03	1920	*
1427099431	Mendiola	Lee	Ventura	CA	6	Psychiatry & Neurology	T	Paroxetine Hcl	Paroxetine Hcl	26	39.8	1194	272.37			14	27.8	180.19	834	*
1427099852	Lam	Linda	Nampa	ID	16	Family Practice	S	Paroxetine Hcl	Paroxetine Hcl	122	210	6295	2818.5	29		99	169	1941.26	5065	#
1427101005	Bender	Catherine	Kailua	HI	15	Internal Medicine	S	Paroxetine Hcl	Paroxetine Hcl	20	60	1800	327.07			20	60	327.07	1800	*
1427101187	Perry	John	San Pedro	CA	6	Psychiatry	S	Paroxetine Hcl	Paroxetine Hcl	42	50	1476	1554.38		*					*
1427101328	Longo-Malloy	Deborah	Springfield	PA	42	Family Practice	S	Paroxetine Hcl	Paroxetine Hcl	13	13	390	84.5			0	0	0	0	#
1427101807	Franz	Mark	Dunbar	PA	42	Family Practice	S	Paroxetine Hcl	Paroxetine Hcl	13	18	540	126.58		*					*
1427101856	Kelso	Julie	Billings	MT	30	Psychiatry	S	Paroxetine Hcl	Paroxetine Hcl	93	117	3510	2061.33	13		26	28	1308.83	840	*
1427102938	Jacobsen	Cher	Post Falls	ID	16	Family Practice	S	Paroxetine Hcl	Paroxetine Hcl	26	36	1080	170.48			15	25	112.69	750	*
1427103860	Thomas	Vettikompil	Fairview Heights	IL	17	Psychiatry & Neurology	T	Paroxetine Hcl	Paroxetine Hcl	44	52	1560	326.92			11	11	48.73	330	*
1427104041	Goldberg	Ryan	Livingston	NJ	34	Nephrology	S	Paroxetine Hcl	Paroxetine Hcl	16	24	720	112.6		*					*
1427105667	Embry	Thomas	Huntsville	AR	5	Family Practice	S	Paroxetine Hcl	Paroxetine Hcl	51	51	1530	454.13			30	30	321.73	900	*
1427106392	Velazquez	Salvador	San Diego	CA	6	Family Practice	S	Paroxetine Hcl	Paroxetine Hcl	29	54.4	1528	398.31			29	54.4	398.31	1528	*
1427107101	Hawkins	Dale	Tucson	AZ	4	Nurse Practitioner	S	Paroxetine Hcl	Paroxetine Hcl	11	11	330	101.21			0	0	0	0	#
1427107242	Balya	Margaret	Medford	MA	25	Psychiatry	S	Paroxetine Hcl	Paroxetine Hcl	42	49.6	1488	3593.59			15	22	667.49	660	*
1427107366	Hamilton	Michael	Inglewood	CA	6	Family Practice	S	Paroxetine Hcl	Paroxetine Hcl	11	11	330	86.45			0	0	0	0	#
1427107622	Tandon	Padma	Columbus	OH	39	Psychiatry	S	Paroxetine Hcl	Paroxetine Hcl	11	11	330	190.95			0	0	0	0	#
1427108158	Hill	Joseph	Greenwood	SC	45	Family Practice	S	Paroxetine Hcl	Paroxetine Hcl	27	47	1410	325.89			27	47	325.89	1410	*
1427108414	Cohen	Enrique	Dunlap	IA	19	Family Practice	S	Paroxetine Hcl	Paroxetine Hcl	68	80	2246	562.23	13	#					#
1427109115	Kail	Lisa	Scott City	MO	29	Nurse Practitioner	S	Paroxetine Hcl	Paroxetine Hcl	26	26	780	139.13			0	0	0	0	#
1427109123	Vanwinkle	Gary	Depoe Bay	OR	41	Family Practice	S	Paroxetine Hcl	Paroxetine Hcl	15	17	510	220			15	17	220	510	*
1427109149	Garcia-Sweets	Coreen	Jackson	MI	26	Physician Assistant	S	Paroxetine Hcl	Paroxetine Hcl	35	59	1770	457.22			16	40	300.37	1200	*
1427109438	Gebhard	Elizabeth	Plainville	MA	25	Family Practice	S	Paroxetine Hcl	Paroxetine Hcl	25	57	1710	478.12			25	57	478.12	1710	*
1427109743	Zadikoff	Cindy	Chicago	IL	17	Neurology	S	Paroxetine Hcl	Paroxetine Hcl	12	26	780	138.21		*					*
1427109784	Hill	Kristine	Elmira	NY	36	Nurse Practitioner	S	Paroxetine Hcl	Paroxetine Hcl	12	12	360	98.26		*					*
1427109826	Blumenthal	David	New York	NY	36	Cardiology	S	Paroxetine Hcl	Paroxetine Hcl	17	31	930	189.48			17	31	189.48	930	*
1427109826	Blumenthal	David	New York	NY	36	Cardiology	S	Paxil	Paroxetine Hcl	11	11	330	3370.31			11	11	3370.31	330	*
1427109974	Gillespie	Kelly	East Wenatchee	WA	53	Family Practice	S	Paroxetine Hcl	Paroxetine Hcl	29	39.2	1175	254.44			29	39.2	254.44	1175	*
1427109990	Oneill	Diana	Hewlett	NY	36	Nurse Practitioner	S	Paroxetine Hcl	Paroxetine Hcl	13	13	390	77.32		*					*
1427110378	Dodd	Richard	Asheville	NC	37	Endocrinology	S	Paroxetine Hcl	Paroxetine Hcl	36	68	1935	390.8		#					*
1427110485	Fung	Gordon	New Hartford	NY	36	Internal Medicine	S	Paroxetine Hcl	Paroxetine Hcl	22	66	1980	384.19			22	66	384.19	1980	*
1427110709	Huynh	Danh	San Jose	CA	6	Psychiatry	S	Paroxetine Hcl	Paroxetine Hcl	91	101	3015	556.82	13		77	87	398.88	2595	#
1427110915	Livingston	James	Byron	GA	13	Family Practice	S	Paroxetine Hcl	Paroxetine Hcl	130	138	3735	1594.13	18		98	98	1236.16	2572	#
1427111053	Gerena	Ramon	Toa Baja	PR	72	General Practice	S	Paroxetine Hcl	Paroxetine Hcl	121	141	4230	753.7	35		85	103	556.69	3090	#
1427111749	Sachs	Steven	Rapid City	SD	46	Physician Assistant	S	Paroxetine Hcl	Paroxetine Hcl	11	15	450	43.62		*					*
1427111764	Hadi	Mohammed	Streamwood	IL	17	Internal Medicine	S	Paroxetine Hcl	Paroxetine Hcl	31	34	1020	244.72		#					*
1427112176	Mazzoni	Pietro	Saint Louis	MO	29	Neurology	S	Paroxetine Hcl	Paroxetine Hcl	55	92.2	2766	438.4	17	#					#
1427112366	Kris	Madhu	Merced	CA	6	Gastroenterology	S	Paroxetine Hcl	Paroxetine Hcl	12	12	360	124.32			12	12	124.32	360	*
1427112945	Cooper	Carol	Livingston	NJ	34	Geriatric Psychiatry	S	Paroxetine Hcl	Paroxetine Hcl	52	72.4	2173	698.74			34	54.4	305.86	1633	*
1427113000	Martin	James	Ocean Springs	MS	28	General Practice	S	Paroxetine Hcl	Paroxetine Hcl	20	56	1680	389.23			20	56	389.23	1680	*
1427113349	Bolno	Charles	Rockledge	PA	42	Family Practice	S	Paroxetine Hcl	Paroxetine Hcl	37	59	1770	1560			19	33	1406.33	990	*
1427114255	Molina	Marino	Hialeah	FL	12	Psychiatry	S	Paroxetine Hcl	Paroxetine Hcl	110	119	3570	799.56	15		84	90	625.65	2700	#
1427114537	Johnson	Matthew	Portland	ME	23	Psychiatry	S	Paroxetine Hcl	Paroxetine Hcl	28	34	1005	350.62			28	34	350.62	1005	*
1427115674	Salmeron	Betty Jo	Baltimore	MD	24	Psychiatry	S	Paroxetine Hcl	Paroxetine Hcl	12	12	360	52.8			0	0	0	0	#
1427116656	Stamegna	Lynn	Marietta	GA	13	Certified Clinical Nurse Specialist	S	Paroxetine Hcl	Paroxetine Hcl	13	17	510	76.98		*					*
1427117035	Ta	Quoc	Anaheim	CA	6	Family Practice	S	Paroxetine Hcl	Paroxetine Hcl	12	29.3	880	260.6			12	29.3	260.6	880	*
1427117050	Zhang	Qian	Baldwin Park	CA	6	Neurology	S	Paroxetine Hcl	Paroxetine Hcl	18	31	930	158.69			18	31	158.69	930	*
1427117159	Sohnn	Hun-Young	Los Angeles	CA	6	Nurse Practitioner	S	Paroxetine Hcl	Paroxetine Hcl	34	105	3150	1177.3	11		34	105	1177.3	3150		11
1427117209	Flores	Concepto	Uniontown	PA	42	Internal Medicine	S	Paroxetine Hcl	Paroxetine Hcl	52	65	1908	623.5		#					*
1427117225	Tolar	Rheanel	Paducah	KY	21	Internal Medicine	S	Paroxetine Hcl	Paroxetine Hcl	20	42	1260	172.7			20	42	172.7	1260	*
1427117894	Chattman	Martin	Carefree	AZ	4	Family Practice	S	Paroxetine Hcl	Paroxetine Hcl	43	93	2745	620.56	11		43	93	620.56	2745		11
1427118074	Munshower	John	Newtown Square	PA	42	Family Practice	S	Paroxetine Hcl	Paroxetine Hcl	14	22	660	133.92		*					*
1427118140	Calderon	Cecilia	Bronx	NY	36	Internal Medicine	S	Paroxetine Hcl	Paroxetine Hcl	27	27	810	583.73			13	13	185.22	390	*
1427118165	Sanchez	Manuel	Hialeah	FL	12	General Practice	T	Paroxetine Hcl	Paroxetine Hcl	98	98	2940	506.26	15	#					#
1427118181	Williams	Gary	Hawkinsville	GA	13	Cardiology	S	Paroxetine Hcl	Paroxetine Hcl	19	26	780	127.39		#					*
1427118454	Mera	Maria	Wilkes Barre	PA	42	Internal Medicine	S	Paroxetine Hcl	Paroxetine Hcl	20	20	572	427.22		*					*
1427118751	Young	Benjamin	Honolulu	HI	15	Psychiatry & Neurology	T	Paroxetine Hcl	Paroxetine Hcl	15	19	570	1811.04			15	19	1811.04	570	*
1427119700	Chestang	Anthony	Birmingham	AL	1	Family Practice	S	Paroxetine Hcl	Paroxetine Hcl	13	35	1050	139.36		*					*
1427120054	Grana	Wilfredo	Anniston	AL	1	Internal Medicine	S	Paroxetine Hcl	Paroxetine Hcl	16	32	960	158.25		*					*
1427120583	Keeley	Brian	Ambler	PA	42	Family Practice	S	Paroxetine Hcl	Paroxetine Hcl	39	55	1621	1446.98			18	28	110.89	840	*
1427120641	Yudin	Howard	Rye Brook	NY	36	Family Practice	S	Paroxetine Hcl	Paroxetine Hcl	16	24	720	202.01			16	24	202.01	720	*
1427122092	Khan	Zia	Peachtree City	GA	13	Internal Medicine	S	Paroxetine Hcl	Paroxetine Hcl	144	150	4138	1756.82	17	#					#
1427122142	Demyan	Natalie	Aurora	OH	39	Internal Medicine	S	Paroxetine Hcl	Paroxetine Hcl	105	185	5550	1531.65	19		89	169	1344.93	5070	#
1427122928	Hassler	Shawn	San Francisco	CA	6	Internal Medicine	S	Paroxetine Hcl	Paroxetine Hcl	21	21	630	840.1			0	0	0	0	#
1427122977	Katschke	Richard	Caliente	NV	32	Family Practice	S	Paroxetine Hcl	Paroxetine Hcl	84	104	3105	649.67	13		84	104	649.67	3105		13
1427123686	Brandt	Barbara	Salinas	CA	6	Family Practice	S	Paroxetine Hcl	Paroxetine Hcl	12	12	360	67			12	12	67	360	*
1427123942	Freeland	Kelly	Kirksville	MO	29	Nurse Practitioner	S	Paroxetine Hcl	Paroxetine Hcl	11	11	330	60.61			11	11	60.61	330	*
1427124106	Champlin	Martha	Coatesville	PA	42	Nurse Practitioner	S	Paroxetine Hcl	Paroxetine Hcl	16	20	600	221.23		#					*
1427124155	Thakker	Promila	Brooklyn	NY	36	Psychiatry	S	Paroxetine Hcl	Paroxetine Hcl	150	150	4437	1245.59	14		43	43	279.04	1262	*
1427124585	Patel	Minaben	Hazleton	PA	42	Internal Medicine	S	Paroxetine Hcl	Paroxetine Hcl	13	21	630	111.79			13	21	111.79	630	*
1427125129	Judy	Lawrence	Evansville	IN	18	Internal Medicine	S	Paroxetine Hcl	Paroxetine Hcl	21	23	690	219.64			21	23	219.64	690	*
1427125210	Hood	Alissa	Winfield	AL	1	Nurse Practitioner	S	Paroxetine Hcl	Paroxetine Hcl	52	80	2385	1328.68	12	#					*
1427125483	Sims	Linda	Santa Rosa	NM	35	Nurse Practitioner	S	Paroxetine Hcl	Paroxetine Hcl	27	65	1950	328.18	11		14	42	198.17	1260	*
1427125509	Gevorkian	Tigran	Los Angeles	CA	6	Psychiatry	S	Paroxetine Hcl	Paroxetine Hcl	68	68	2040	403.18			21	21	102.06	630	*
1427125509	Gevorkian	Tigran	Los Angeles	CA	6	Psychiatry	S	Pexeva	Paroxetine Mesylate	13	13	390	3806.36			13	13	3806.36	390	*
1427125681	Baldauf-Madero	Sharon	Oneonta	NY	36	Physician Assistant	S	Paroxetine Hcl	Paroxetine Hcl	15	33	990	262.01			15	33	262.01	990	*
1427125806	Stark	Allen	Lake Oswego	OR	41	Psychiatry & Neurology	T	Paroxetine Hcl	Paroxetine Hcl	16	16	480	86.95		#					*
1427125848	Swofford	David	Sunnyside	WA	53	Family Practice	S	Paroxetine Hcl	Paroxetine Hcl	30	30	900	187.22			30	30	187.22	900	*
1427125863	Schultheis	Gary	Valhalla	NY	36	Psychiatry & Neurology	T	Paroxetine Hcl	Paroxetine Hcl	36	36	1010	325.76			11	11	129.13	330	*
1427126036	Patel	Krunal	Tampa	FL	12	Internal Medicine	S	Paroxetine Hcl	Paroxetine Hcl	16	36	1080	263.82		*					*
1427126333	Wendling	Claire	Claremont	NH	33	Psychiatry	S	Paroxetine Hcl	Paroxetine Hcl	33	33	990	156.75		*					*
1427126648	Toledo-Nader	Caroll	Chula Vista	CA	6	Plastic and Reconstructive Surgery	S	Paroxetine Hcl	Paroxetine Hcl	59	61	1830	307.12			47	49	234.19	1470	*
1427128172	Stock	Michael	Dublin	OH	39	Family Practice	S	Paroxetine Hcl	Paroxetine Hcl	43	81	2430	466.22			31	69	424.18	2070	*
1427128909	Alford	Rodney	Kankakee	IL	17	Internal Medicine	S	Paroxetine Hcl	Paroxetine Hcl	25	31	920	233.66		#					*
1427129378	Domaleski	Robert	Wheat Ridge	CO	8	Internal Medicine	S	Paroxetine Hcl	Paroxetine Hcl	12	28	840	93.4		*					*
1427129451	Cahill	Patricia	Anaheim	CA	6	Psychiatry	S	Paroxetine Hcl	Paroxetine Hcl	73	179	5370	1583.95	20		41	117.3	1009.94	3520	#
1427129493	Holland	Darla	Anaheim	CA	6	Family Practice	S	Paroxetine Hcl	Paroxetine Hcl	51	95.3	2860	825.66	11		51	95.3	825.66	2860		11
1427130061	Brillantes	Tomas	Kansas City	MO	29	Psychiatry	S	Paroxetine Hcl	Paroxetine Hcl	101	101.1	2935	2479.5	12	*					*
1427130475	Ralston	Nina	Vincent	OH	39	Nurse Practitioner	S	Paroxetine Hcl	Paroxetine Hcl	52	130	3877	489.24	13		40	118	436.44	3517	#
1427130723	Lim	Eric	San Francisco	CA	6	Internal Medicine	S	Paroxetine Hcl	Paroxetine Hcl	27	51	1510	1604.22			27	51	1604.22	1510	*
1427131101	Reams	Calvin	Thomasville	GA	13	Family Practice	S	Paroxetine Hcl	Paroxetine Hcl	56	72	2160	485.64			56	72	485.64	2160	*
1427131366	Mathews	Michael	Wailuku	HI	15	Psychiatry	S	Paroxetine Hcl	Paroxetine Hcl	25	31	930	328.85			25	31	328.85	930	*
1427131564	Neill	John	Lexington	KY	21	Psychiatry & Neurology	T	Paroxetine Hcl	Paroxetine Hcl	15	16	480	124.32		*					*
1427131762	Cooper	Jason	Brownsburg	IN	18	Family Practice	S	Paroxetine Hcl	Paroxetine Hcl	41	87	2595	1311.57		#					*
1427132497	Singh	Rumka	Santa Rosa	CA	6	Internal Medicine	S	Paroxetine Hcl	Paroxetine Hcl	28	80	2400	573		#					*
1427132620	Villanueva	George	Perris	CA	6	Family Practice	S	Paroxetine Hcl	Paroxetine Hcl	230	291	8730	1803.12	50		170	220	1420.75	6600		36
1427132695	Wallingford	Walter	Hampton	VA	51	Rheumatology	S	Paroxetine Hcl	Paroxetine Hcl	12	12	360	93.8			12	12	93.8	360	*
1427133123	Scofield	Richard	New York	NY	36	Internal Medicine	S	Paroxetine Hcl	Paroxetine Hcl	38	38	1060	1250.99			38	38	1250.99	1060	*
1427133354	Farens	John	Shelton	CT	9	Internal Medicine	S	Paroxetine Hcl	Paroxetine Hcl	54	85.8	2519	2987.87			54	85.8	2987.87	2519	*
1427134089	Kohlenberg	Cary	Waukesha	WI	55	Psychiatry	S	Paroxetine Hcl	Paroxetine Hcl	56	56	1591	2045.39			56	56	2045.39	1591	*
1427134345	Wilkins	Charles	Youngstown	OH	39	Geriatric Medicine	S	Paroxetine Hcl	Paroxetine Hcl	60	72.7	2133	1590.77			60	72.7	1590.77	2133	*
1427134386	Seller	Gregory	Delphos	OH	39	Family Practice	S	Paroxetine Hcl	Paroxetine Hcl	128	185.7	5365	1317.55	18	#					#
1427134675	Wooton	Amy	Centerville	OH	39	Family Practice	S	Paroxetine Hcl	Paroxetine Hcl	24	66	1980	503.56			24	66	503.56	1980	*
1427135284	Walsh	Mary	Chicago	IL	17	Psychiatry	S	Paroxetine Hcl	Paroxetine Hcl	24	24	720	228.57			0	0	0	0	#
1427135375	Alhariri	Mayssoun	Milpitas	CA	6	Internal Medicine	S	Paroxetine Hcl	Paroxetine Hcl	11	36.7	1100	308.95			11	36.7	308.95	1100	*
1427135946	Echols	Kyle	Birmingham	AL	1	Psychiatry	S	Paroxetine Hcl	Paroxetine Hcl	12	12	360	49.64			12	12	49.64	360	*
1427136043	Qadir	Rizwan	Sterling Heights	MI	26	Neurology	S	Paroxetine Hcl	Paroxetine Hcl	11	11	330	98.72		*					*
1427136506	Cooke	Sherilynn	Martinez	CA	6	Internal Medicine	S	Paroxetine Hcl	Paroxetine Hcl	24	80	2400	825.01			24	80	825.01	2400	*
1427136894	Ramirez	Alfredo	San Jose	CA	6	Family Practice	S	Paroxetine Hcl	Paroxetine Hcl	33	68	2040	379.67		#					*
1427138254	Landstrom	Peter	Westfield	MA	25	Certified Clinical Nurse Specialist	S	Paroxetine Hcl	Paroxetine Hcl	127	127	3780	1079.75	15	*					*
1427138940	Wills	Roselyn	Warrington	PA	42	Family Practice	S	Paroxetine Hcl	Paroxetine Hcl	15	21	630	149.36			15	21	149.36	630	*
1427139591	Levin	Michael	Pittsburg	CA	6	Psychiatry & Neurology	T	Paroxetine Hcl	Paroxetine Hcl	20	20	591	113.7			0	0	0	0	#
1427139765	Stern	Richard	Buffalo Grove	IL	17	Internal Medicine	S	Paroxetine Hcl	Paroxetine Hcl	34	58	1740	312.59			34	58	312.59	1740	*
1427140359	Shah	Navinchandra	Elizabethtown	KY	21	Psychiatry	S	Paroxetine Hcl	Paroxetine Hcl	45	45	1350	405.8			33	33	267.81	990	*
1427140573	Hooper	Cheryl	Oklahoma City	OK	40	Nurse Practitioner	S	Paroxetine Hcl	Paroxetine Hcl	17	27	810	682.93		*					*
1427140763	Alberts	Lisa	Marlton	NJ	34	Nurse Practitioner	S	Paroxetine Hcl	Paroxetine Hcl	24	24	673	1966.22			0	0	0	0	#
1427140995	Barr	Russell	Decatur	AL	1	Internal Medicine	S	Paroxetine Hcl	Paroxetine Hcl	26	36	1074	258.34		#					*
1427141027	Gray	Clark	Mccalla	AL	1	Internal Medicine	S	Paroxetine Hcl	Paroxetine Hcl	17	25	750	172.08			17	25	172.08	750	*
1427141183	Wardlow	Deborah	Seymour	IA	19	Nurse Practitioner	S	Paroxetine Hcl	Paroxetine Hcl	46	54.1	1431	283.78	11		11	19.1	90.54	573	*
1427141209	Tverskaya	Olga	Cranston	RI	44	Internal Medicine	S	Paroxetine Hcl	Paroxetine Hcl	70	82	2360	735.46	12		70	82	735.46	2360		12
1427141241	Coleman	William	Scottsboro	AL	1	Family Practice	S	Paroxetine Hcl	Paroxetine Hcl	109	132	3960	669.21	16	#					#
1427141357	Johnson	Donald	Plainfield	IN	18	Family Practice	S	Paroxetine Hcl	Paroxetine Hcl	24	66	1980	436.4			24	66	436.4	1980	*
1427141548	Sax	David	Portland	OR	41	Internal Medicine	S	Paroxetine Hcl	Paroxetine Hcl	16	36	1080	298.09		*					*
1427141613	Rodriguez Torres	Jaime	Daytona Beach	FL	12	Neuropsychiatry	S	Paroxetine Hcl	Paroxetine Hcl	13	13	390	89.83			0	0	0	0	#
1427141787	Proehl	Rebecca	Hopedale	IL	17	Pediatric Medicine	S	Paroxetine Hcl	Paroxetine Hcl	22	38	1140	242.51		#					*
1427142736	Kammiel	Rita	Absecon	NJ	34	Psychiatry	S	Paroxetine Hcl	Paroxetine Hcl	110	230	6862	3474.47	25		57	119	690.42	3570		13
1427142801	Jarmul	Deborah	Albuquerque	NM	35	Physician Assistant	S	Paroxetine Hcl	Paroxetine Hcl	17	29	870	114.01			17	29	114.01	870	*
1427142850	Niemeyer	Richard	Granada Hills	CA	6	General Practice	S	Paroxetine Hcl	Paroxetine Hcl	28	62	1860	525.24			17	37	317.15	1110	*
1427143148	Hyland	John	Conyers	GA	13	Internal Medicine	S	Paroxetine Hcl	Paroxetine Hcl	63	135	4050	972.95	16		63	135	972.95	4050		16
1427143338	Plunkett	Larry	Denver	CO	8	Internal Medicine	S	Paroxetine Hcl	Paroxetine Hcl	14	22	660	68.61			14	22	68.61	660	*
1427143429	Valbuena	Ricardo	Wilburton	OK	40	Family Practice	S	Paroxetine Hcl	Paroxetine Hcl	17	27	810	290.11			17	27	290.11	810	*
1427143908	Lora	Fernando	Miami	FL	12	General Surgery	S	Paroxetine Hcl	Paroxetine Hcl	12	12	360	67.33			12	12	67.33	360	*
1427144179	Van Marel	Doug	Spearfish	SD	46	Internal Medicine	S	Paroxetine Hcl	Paroxetine Hcl	19	33	986	160.93		#					*
1427145036	Hintze	Rebecca	Livingston	MT	30	Physician Assistant	S	Paroxetine Hcl	Paroxetine Hcl	30	42.2	1252	515.19		*					*
1427145937	Renier	Michael	Golden Valley	MN	27	Family Practice	S	Paroxetine Hcl	Paroxetine Hcl	30	60	1800	442.54			18	36	276.09	1080	*
1427146109	Hanson	Leah	Minot	ND	38	Nurse Practitioner	S	Paroxetine Hcl	Paroxetine Hcl	25	25	729	140.28			0	0	0	0	#
1427146497	Andrews	John	Lagrange	GA	13	Psychiatry	S	Paroxetine Hcl	Paroxetine Hcl	46	48	1339	314.08			0	0	0	0	#
1427146679	Queen-Williams	Heather	Akron	OH	39	Psychiatry	S	Paroxetine Hcl	Paroxetine Hcl	13	13	390	103.94			0	0	0	0	#
1427146695	English	Patricia	Indianapolis	IN	18	Family Practice	S	Paroxetine Hcl	Paroxetine Hcl	37	73	2190	380.47			21	51	229.17	1530	*
1427147206	Burnett	Eric	Louisville	KY	21	Internal Medicine	S	Paroxetine Hcl	Paroxetine Hcl	15	23	656	135.12		*					*
1427147438	Watts	Samuel	Mount Vernon	MO	29	Family Practice	S	Paroxetine Hcl	Paroxetine Hcl	35	37	1088	153.61		#					*
1427147446	Johns	Karen	Avon	IN	18	Family Practice	S	Paroxetine Hcl	Paroxetine Hcl	60	148	4440	1884.67	16		60	148	1884.67	4440		16
1427147503	Zelonis	Lawrence	Bethel Park	PA	42	Family Practice	S	Paroxetine Hcl	Paroxetine Hcl	12	18	528	150.45		#					*
1427147511	Nebeker	Suzanne	Salmon	ID	16	Nurse Practitioner	S	Paroxetine Hcl	Paroxetine Hcl	19	41	1203	237.06			19	41	237.06	1203	*
1427147818	Jacobs	Karen	Cleveland	OH	39	Psychiatry	S	Paroxetine Hcl	Paroxetine Hcl	32	60	1800	1643.05			12	36	1398.54	1080	*
1427147834	Skinner	Marilyn	New Orleans	LA	22	Psychiatry	S	Paroxetine Hcl	Paroxetine Hcl	16	16	480	113.31			16	16	113.31	480	*
1427148014	Yaroshchuk	Larisa	Midvale	UT	49	Family Practice	S	Paroxetine Hcl	Paroxetine Hcl	21	29	870	168.45		*					*
1427148352	Hill	Damon	Lubbock	TX	48	Family Practice	S	Paroxetine Hcl	Paroxetine Hcl	28	46	1380	298.08		#					*
1427148477	Hoth	Lynn	Seaside	OR	41	Nurse Practitioner	S	Paroxetine Hcl	Paroxetine Hcl	12	12	361	96.44			12	12	96.44	361	*
1427149517	Adelufosi	Josephine	New Port Richey	FL	12	Nurse Practitioner	S	Paroxetine Hcl	Paroxetine Hcl	15	15	450	120.48		*					*
1427149624	Troyer	Donald	South Bend	IN	18	Family Practice	S	Paroxetine Hcl	Paroxetine Hcl	14	31.9	957	232.82		*					*
1427149798	Potler	Andrew	Gt Barrington	MA	25	Internal Medicine	S	Paroxetine Hcl	Paroxetine Hcl	12	36	1080	225.13			12	36	225.13	1080	*
1427149988	Shepherd	Steven	East Patchogue	NY	36	Family Practice	S	Paroxetine Hcl	Paroxetine Hcl	12	32	960	172.23		*					*
1427150036	Hashmi	Salman	Maumelle	AR	5	Family Practice	S	Paroxetine Hcl	Paroxetine Hcl	43	43	1290	283.87	11	*					*
1427150135	Kalayjian	Robert	Cleveland	OH	39	Infectious Disease	S	Paroxetine Hcl	Paroxetine Hcl	22	22	660	99.05			0	0	0	0	#
1427150473	Wilson	Robert	Lopez Island	WA	53	Family Practice	S	Paroxetine Hcl	Paroxetine Hcl	28	45	1350	244.56		#					*
1427151323	Koya	Panduranga	Saint Louis	MO	29	Internal Medicine	S	Paroxetine Hcl	Paroxetine Hcl	63	63	1829	1327.04	12		63	63	1327.04	1829		12
1427151356	Marcucci	Yarima	Orlando	FL	12	General Practice	S	Paroxetine Hcl	Paroxetine Hcl	31	77	2306	988.51	13	#					*
1427151489	Martinez	Manuel	Port Charlotte	FL	12	Internal Medicine	S	Paroxetine Hcl	Paroxetine Hcl	17	49	1470	326.18			17	49	326.18	1470	*
1427151570	Uberoi	Anil	Baltimore	MD	24	Internal Medicine	S	Paroxetine Hcl	Paroxetine Hcl	46	60.2	1805	343.16		*					*
1427151851	Rosenberg	Daniel	Charlotte	NC	37	Family Practice	S	Paroxetine Hcl	Paroxetine Hcl	11	19	570	138.5			11	19	138.5	570	*
1427152602	Epstein	Anne	Lubbock	TX	48	Internal Medicine	S	Paroxetine Hcl	Paroxetine Hcl	14	26	780	106.43			14	26	106.43	780	*
1427152693	Vijapura	Amit	Jacksonville	FL	12	Psychiatry	S	Paroxetine Hcl	Paroxetine Hcl	15	33	990	193.08		*					*
1427152750	Hernandez	Renee	Bronx	NY	36	Internal Medicine	S	Paroxetine Hcl	Paroxetine Hcl	85	97	2908	548.82	12		51	61	314	1828	*
1427152768	Devine	Judith	Manchester	NH	33	Internal Medicine	S	Paroxetine Hcl	Paroxetine Hcl	20	48	1410	233.09			20	48	233.09	1410	*
1427152818	Campbell	Jay	Salem	OR	41	Family Practice	S	Paroxetine Hcl	Paroxetine Hcl	14	32	960	141.79			14	32	141.79	960	*
1427152925	Lebedeva	Zinaida	Cleveland	OH	39	Psychiatry	S	Paroxetine Hcl	Paroxetine Hcl	33	35	1034	884.26		#					*
1427153170	Kancherla	Venkata	Fort Wayne	IN	18	Internal Medicine	S	Paroxetine Hcl	Paroxetine Hcl	32	32.2	862	319.88		*					*
1427153196	Ancselovits	Karneya	Elmhurst	NY	36	Psychiatry & Neurology	T	Paroxetine Hcl	Paroxetine Hcl	14	14	405	79.69		#					*
1427153212	Murphy	Richard	Lexington	KY	21	Neurology	S	Paroxetine Hcl	Paroxetine Hcl	23	23	690	250.33			23	23	250.33	690	*
1427153238	Li	Kai	Oregon City	OR	41	Internal Medicine	S	Paroxetine Hcl	Paroxetine Hcl	182	248.5	7401	1789.61	33		154	220.3	1529.27	6586	#
1427153618	Warakomski	Romuald	Flossmoor	IL	17	Internal Medicine	S	Paroxetine Hcl	Paroxetine Hcl	24	42	1260	225.69		#					*
1427153667	Jose	Donna	Tillamook	OR	41	Nurse Practitioner	S	Paroxetine Hcl	Paroxetine Hcl	12	12	360	74.06			12	12	74.06	360	*
1427153691	Hibbert	Alfredo	Las Vegas	NV	32	Physician Assistant	S	Paroxetine Hcl	Paroxetine Hcl	14	14	356	292.61			14	14	292.61	356	*
1427153915	Newman	Steven	Southfield	MI	26	Neurology	S	Paroxetine Hcl	Paroxetine Hcl	19	26.2	785	234.75		*					*
1427154038	Jamal	Daryoush	Pasadena	CA	6	Psychiatry	S	Paroxetine Hcl	Paroxetine Hcl	13	13	390	105.61		#					*
1427154624	Lewis	Patricia	Cambridge	MA	25	Certified Clinical Nurse Specialist	S	Paroxetine Hcl	Paroxetine Hcl	32	32	960	234.31			12	12	95.48	360	*
1427154962	Fisher	Michael	Siler City	NC	37	Family Practice	S	Paroxetine Hcl	Paroxetine Hcl	21	36	1080	181.62		*					*
1427155001	Wallace	Richard	Las Vegas	NV	32	Psychiatry	S	Paroxetine Hcl	Paroxetine Hcl	25	27	738	173.67			0	0	0	0	#
1427155118	Ricker	Denise	Berkeley	CA	6	Nephrology	S	Paroxetine Hcl	Paroxetine Hcl	12	12	360	194.54			12	12	194.54	360	*
1427155829	Nguyen	Tri	Addison	TX	48	Internal Medicine	S	Paroxetine Hcl	Paroxetine Hcl	21	51	1530	272.5		#					*
1427156033	Steurnagel	Joseph	Delta	OH	39	General Practice	S	Paroxetine Hcl	Paroxetine Hcl	42	51.6	1109	607.44		#					*
1427156405	Deloomy	Ilham	Burlington	MA	25	Internal Medicine	S	Paroxetine Hcl	Paroxetine Hcl	31	65	1950	434.66		#					*
1427157023	Nigam	Rajendra	Beaver	PA	42	Psychiatry	S	Paroxetine Hcl	Paroxetine Hcl	54	66	1970	4083.41			27	39	3860.9	1170	*
1427157536	Zaidi	Sarfraz	Thousand Oaks	CA	6	Endocrinology	S	Paroxetine Hcl	Paroxetine Hcl	11	11	330	1069.51			11	11	1069.51	330	*
1427158146	Muttakin	Moinuddin	Belmont	MA	25	Psychiatry	S	Paroxetine Hcl	Paroxetine Hcl	11	11	310	89.3			11	11	89.3	310	*
1427158351	Banuelos	Jose	Modesto	CA	6	Family Practice	S	Paroxetine Hcl	Paroxetine Hcl	13	23	690	111.43			13	23	111.43	690	*
1427158781	Casagni	Kimberely	Waterbury	CT	9	Nurse Practitioner	S	Paroxetine Hcl	Paroxetine Hcl	16	21	630	112.14			16	21	112.14	630	*
1427158815	White	Thomas	Buena Vista	CO	8	Family Practice	S	Paroxetine Hcl	Paroxetine Hcl	37	59	1770	347.15			37	59	347.15	1770	*
1427158989	Berry	Zail	Burlington	VT	50	Geriatric Medicine	S	Paroxetine Hcl	Paroxetine Hcl	19	19	428	290.46			19	19	290.46	428	*
1427159318	Kousa	Loey	Paintsville	KY	21	Internal Medicine	S	Paroxetine Hcl	Paroxetine Hcl	59	67	2010	385.58	11		36	42	237.24	1260	*
1427159854	Henderson	Malinda	Saint Peter	MN	27	Nurse Practitioner	S	Paroxetine Hcl	Paroxetine Hcl	81	103.1	2952	968.77			33	47.1	443.32	1389	*
1427159896	Cosico	Felixberto	Fredonia	NY	36	Internal Medicine	S	Paroxetine Hcl	Paroxetine Hcl	35	79.5	2385	394.02			35	79.5	394.02	2385	*
1427160704	Soderstrom	Mary	Columbus	TX	48	Psychiatry	S	Paroxetine Hcl	Paroxetine Hcl	57	71	2130	469.71	11	*					*
1427160720	Middleton	John	Fresno	CA	6	Psychiatry	S	Paroxetine Hcl	Paroxetine Hcl	23	23	690	149.05			12	12	77.55	360	*
1427160795	Balson	Anand	Fort Worth	TX	48	Internal Medicine	S	Paroxetine Hcl	Paroxetine Hcl	22	22	660	372.32			22	22	372.32	660	*
1427160829	Gilles	Stephen	New Ulm	MN	27	Family Practice	S	Paroxetine Hcl	Paroxetine Hcl	17	41.1	1226	188.66			17	41.1	188.66	1226	*
1427160878	Locker	Rachel	Warm Springs	OR	41	Family Practice	S	Paroxetine Hcl	Paroxetine Hcl	11	11	330	35.07			0	0	0	0	#
1427160910	Hampton	Darlene	Jacksonville	AR	5	Nurse Practitioner	S	Paroxetine Hcl	Paroxetine Hcl	25	25.5	760	330.16			0	0	0	0	#
1427160910	Hampton	Darlene	Jacksonville	AR	5	Nurse Practitioner	S	Paxil	Paroxetine Hcl	15	15	366	6103.79			0	0	0	0	#
1427161298	L'ecuyer	Paul	Saint Louis	MO	29	Internal Medicine	S	Paroxetine Hcl	Paroxetine Hcl	16	48	1440	277.58			16	48	277.58	1440	*
1427162189	Appleton	Staci	New Smyrna Beach	FL	12	Internal Medicine	S	Paroxetine Hcl	Paroxetine Hcl	27	71	2130	437.91			27	71	437.91	2130	*
1427162429	De Baldo	Paul	Vancouver	WA	53	Nurse Practitioner	S	Paroxetine Hcl	Paroxetine Hcl	48	104	3120	1488.35	11		37	83	1297.71	2490	*
1427162882	Michael	William	Scottsbluff	NE	31	Psychiatry	S	Paroxetine Hcl	Paroxetine Hcl	104	138.1	4046	4554.78	17		49	65.1	694.29	1880	*
1427162981	Bowen	Kathleen	Bangor	ME	23	Nurse Practitioner	S	Paroxetine Hcl	Paroxetine Hcl	39	47	1410	499.6			28	36	318.21	1080	*
1427162999	Nasr	Farida	Clairton	PA	42	Psychiatry	S	Paroxetine Hcl	Paroxetine Hcl	12	12	360	102.86			0	0	0	0	#
1427163096	Pool	Loren	Peninsula	OH	39	General Practice	S	Paroxetine Hcl	Paroxetine Hcl	31	31	907	806.94			0	0	0	0	#
1427163344	Selph	Donald	Eastman	GA	13	Internal Medicine	S	Paroxetine Hcl	Paroxetine Hcl	58	58	1740	335.46			58	58	335.46	1740	*
1427163385	Fawcett	Richard	Salem	OH	39	Family Practice	S	Paroxetine Hcl	Paroxetine Hcl	95	144	4320	2069.14	15		95	144	2069.14	4320		15
1427163427	Gorovits	Lilia	Philadelphia	PA	42	Internal Medicine	S	Paroxetine Hcl	Paroxetine Hcl	71	71	2130	407.6			71	71	407.6	2130	*
1427163484	Carter	William	Belmont	MA	25	Psychiatry	S	Paroxetine Hcl	Paroxetine Hcl	37	37	1110	292.89			13	13	203.97	390	*
1427163500	Flood	Michael	Sister Bay	WI	55	Physician Assistant	S	Paroxetine Hcl	Paroxetine Hcl	19	57	1710	343.11		#					*
1427163948	Frost	Lisa	Wakeeney	KS	20	Nurse Practitioner	S	Paroxetine Hcl	Paroxetine Hcl	12	12	360	344.47			12	12	344.47	360	*
1427163955	Casagrande	Michael	Tomball	TX	48	Family Practice	S	Paroxetine Hcl	Paroxetine Hcl	35	53	1554	1381.22			35	53	1381.22	1554	*
1427164201	Gray	Tonya	Mason City	IA	19	Family Practice	S	Paroxetine Hcl	Paroxetine Hcl	25	55	1650	268.87		#					*
1427164235	O'quinn	Darrell	Purvis	MS	28	Family Practice	S	Paroxetine Hcl	Paroxetine Hcl	55	63	1890	250.53			36	44	172.27	1320	*
1427164284	Gomez-Seoane	Edward	Flint	MI	26	Internal Medicine	S	Paroxetine Hcl	Paroxetine Hcl	50	100.1	3002	942.81	12	#					#
1427164334	Gill	William	Wauchula	FL	12	Physician Assistant	S	Paroxetine Hcl	Paroxetine Hcl	18	52	1560	256.46			18	52	256.46	1560	*
1427164474	Walendziewicz Brooks	Cynthia	Marblehead	MA	25	Family Practice	S	Paroxetine Hcl	Paroxetine Hcl	17	27	810	256.93		#					*
1427164789	Ourada	Michael	Hamburg	IA	19	Emergency Medicine	S	Paroxetine Hcl	Paroxetine Hcl	30	34	562	128.36			30	34	128.36	562	*
1427164854	Doyle	Donald	Kalamazoo	MI	26	Family Practice	S	Paroxetine Hcl	Paroxetine Hcl	21	41	1230	192.38		#					*
1427164888	Coder	Brian	Broken Arrow	OK	40	Family Practice	S	Paroxetine Hcl	Paroxetine Hcl	13	13	390	103.48			0	0	0	0	#
1427164896	Arispe	Connie	Clear Lake	IA	19	Family Practice	S	Paroxetine Hcl	Paroxetine Hcl	20	26	734	245.69		*					*
1427164995	Olander	Tina	Wauwatosa	WI	55	Internal Medicine	S	Paroxetine Hcl	Paroxetine Hcl	61	77	2226	666.42	12		61	77	666.42	2226		12
1427165513	Bright	Edwards	Bakersfield	CA	6	Nurse Practitioner	S	Paroxetine Hcl	Paroxetine Hcl	74	76	2209	431.41			11	13	59.19	390	*
1427165539	Uberoi-Nangia	Rupika	Mequon	WI	55	Internal Medicine	S	Paroxetine Hcl	Paroxetine Hcl	51	85	2500	1634.53			51	85	1634.53	2500	*
1427165992	Chung	Paul	Dallas	TX	48	Internal Medicine	S	Paroxetine Hcl	Paroxetine Hcl	20	38	1140	195.78		#					*
1427166222	Ramos	Manuel	Lutherville	MD	24	Internal Medicine	S	Paroxetine Hcl	Paroxetine Hcl	27	27	810	1351.6			27	27	1351.6	810	*
1427166487	Collier	Jeanine	North Bend	OR	41	Psychiatry & Neurology	T	Paroxetine Hcl	Paroxetine Hcl	21	21.1	596	137.32		#					*
1427166503	Dennis	William	Corpus Christi	TX	48	Family Practice	S	Paroxetine Hcl	Paroxetine Hcl	16	30	900	191.35		#					*
1427166586	Torres	Fernando	Mayaguez	PR	72	Internal Medicine	S	Paroxetine Hcl	Paroxetine Hcl	49	54	1620	1003.01		#					*
1427166941	Honney	Shanon	Charleston	SC	45	Internal Medicine	S	Paroxetine Hcl	Paroxetine Hcl	52	120	3600	706.31	16	#					#
1427167204	Waskin	Glen	Pompano Beach	FL	12	Family Practice	S	Paroxetine Hcl	Paroxetine Hcl	14	28	840	182.12			14	28	182.12	840	*
1427167378	Haque	Shuja	Detroit	MI	26	Psychiatry	S	Paroxetine Hcl	Paroxetine Hcl	21	21.5	579	159.83		*					*
1427168145	Staritz	Amy	Haddon Heights	NJ	34	Family Practice	S	Paroxetine Hcl	Paroxetine Hcl	20	36	1080	288.56			20	36	288.56	1080	*
1427168301	Woodall	Gary	San Diego	CA	6	Internal Medicine	S	Paroxetine Hcl	Paroxetine Hcl	66	74	2220	5427.2			54	62	4180.8	1860	*
1427168319	Stryker	Morgan	Santa Cruz	CA	6	Physician Assistant	S	Paroxetine Hcl	Paroxetine Hcl	13	13.2	395	88.92			13	13.2	88.92	395	*
1427168426	Wiseman	Steven	Tulsa	OK	40	Internal Medicine	S	Paroxetine Hcl	Paroxetine Hcl	83	143	4290	1068.19	15		72	132	1011.57	3960	#
1427168616	Weiss	Sheldon	Rockford	IL	17	Internal Medicine	S	Paroxetine Hcl	Paroxetine Hcl	23	63	1890	347.88		#					*
1427168905	Thiele	David	Brandon	FL	12	Family Practice	S	Paroxetine Hcl	Paroxetine Hcl	25	49	1470	398.13	12	#					*
1427169044	Green	Harold	Richmond	VA	51	Orthopedic Surgery	S	Paroxetine Hcl	Paroxetine Hcl	28	36	1080	229.08			11	11	80.32	330	*
1427169051	Bochmann	Courtney	Hampton	IA	19	Emergency Medicine	S	Paroxetine Hcl	Paroxetine Hcl	14	14.2	402	155.83			14	14.2	155.83	402	*
1427169192	Kammerer	Jon	Mason City	IA	19	Family Practice	S	Paroxetine Hcl	Paroxetine Hcl	58	90.2	2589	558.54	11	#					*
1427169382	Dhawan	Rajnee	Radnor	PA	42	Internal Medicine	S	Paroxetine Hcl	Paroxetine Hcl	17	27	810	852.86			17	27	852.86	810	*
1427169986	Rahman	Syed	Henderson	NV	32	Internal Medicine	S	Paroxetine Hcl	Paroxetine Hcl	34	34	928	268.83		#					*
1427169994	Grant	Robbie	Winnemucca	NV	32	Family Practice	S	Paroxetine Hcl	Paroxetine Hcl	11	11	283	110.24			0	0	0	0	#
1427173327	May	Richard	Coalinga	CA	6	Psychiatry	S	Paroxetine Hcl	Paroxetine Hcl	20	24	720	128.15		*					*
1427174069	Risner	Richard	Chicago	IL	17	Family Practice	S	Paroxetine Hcl	Paroxetine Hcl	15	15	402	179.46			0	0	0	0	#
1427177351	Waddell	Stewart	Birmingham	AL	1	Psychiatry	S	Paroxetine Hcl	Paroxetine Hcl	19	19.1	573	88.23		#					*
1427177997	Tuanquin-Gonzalez	Leilanie	Norfolk	VA	51	Internal Medicine	S	Paroxetine Hcl	Paroxetine Hcl	25	45	1350	158.19			25	45	158.19	1350	*
1427178680	Martin	Wansoon	Los Angeles	CA	6	Psychiatry & Neurology	T	Paroxetine Hcl	Paroxetine Hcl	11	11	330	87.45			11	11	87.45	330	*
1427178821	Wasserman	Theodore	Philadelphia	PA	42	Psychiatry	S	Paroxetine Hcl	Paroxetine Hcl	59	59	1770	510.59	11		14	14	137.9	420	*
1427179860	Chakfe	Yassar	Orlando	FL	12	Neurology	S	Paroxetine Hcl	Paroxetine Hcl	45	69	2070	457.5	11	#					*
1427181908	Lafuria	Mark	Lake Charles	LA	22	Internal Medicine	S	Paroxetine Hcl	Paroxetine Hcl	67	97	2910	1096.27	12	#					#
1427182005	Milas	Monica	West Columbia	SC	45	Family Practice	S	Paroxetine Hcl	Paroxetine Hcl	12	12	360	103.12			12	12	103.12	360	*
1427183243	Verbitsky	Izabella	Tucker	GA	13	Internal Medicine	S	Paroxetine Hcl	Paroxetine Hcl	50	76	2280	390.49			50	76	390.49	2280	*
1427184126	Lacomb	Amanda	Jennings	LA	22	Family Practice	S	Paroxetine Hcl	Paroxetine Hcl	23	23	641	152.31		#					*
1427184308	Mccarthy	Kevin	Orange Park	FL	12	Nurse Practitioner	S	Paroxetine Hcl	Paroxetine Hcl	43	57	1664	412.2	14	*					*
1427184571	Brust	James	San Pedro	CA	6	Psychiatry	S	Paroxetine Hcl	Paroxetine Hcl	26	28.2	845	211.4			14	16	125.45	480	*
1427184829	Jaffery	Syed	Elmira	NY	36	Psychiatry	S	Paroxetine Hcl	Paroxetine Hcl	16	16	440	209.18			0	0	0	0	#
1427185453	Feil	Michael	Lafayette	CO	8	Family Practice	S	Paroxetine Hcl	Paroxetine Hcl	17	51	1530	384.1			17	51	384.1	1530	*
1427187004	Mull	Courtney	Marion	NC	37	Family Practice	S	Paroxetine Hcl	Paroxetine Hcl	11	11	330	71.5			11	11	71.5	330	*
1427187673	Steele	Michael	Everson	WA	53	Family Practice	S	Paroxetine Hcl	Paroxetine Hcl	59	85	2473	578.23	13	#					#
1427188093	Dundas	Brian	Lenox	MA	25	Psychiatry	S	Paroxetine Hcl	Paroxetine Hcl	16	34.5	1036	2213.06			16	34.5	2213.06	1036	*
1427188671	Kasparek	Christopher	Salinas	CA	6	Psychiatry	S	Paroxetine Hcl	Paroxetine Hcl	35	35	1010	340.68		*					*
1427190487	Garewal	Jagdeep	Bakersfield	CA	6	Psychiatry	S	Paroxetine Hcl	Paroxetine Hcl	134	136.7	4022	1146.99	24		15	17	141.13	508	*
1427191196	Mindrup	Joseph	Hays	KS	20	Nurse Practitioner	S	Paroxetine Hcl	Paroxetine Hcl	105	107.2	3159	807.83	11		13	13	154.39	390	*
1427191725	Larew	Elizabeth	Harrogate	TN	47	Nurse Practitioner	S	Paroxetine Hcl	Paroxetine Hcl	44	50	1500	338.52	12	#					*
1427193689	Xarli	Vasiliki	West Seneca	NY	36	Endocrinology	S	Paroxetine Hcl	Paroxetine Hcl	13	15	450	71.2			13	15	71.2	450	*
1427194091	Soss	Murray	Philadelphia	PA	42	Internal Medicine	S	Paroxetine Hcl	Paroxetine Hcl	48	50	1500	992.92		#					*
1427195171	Wofford	Christopher	New Braunfels	TX	48	Family Practice	S	Paroxetine Hcl	Paroxetine Hcl	24	48	1440	261.96		#					*
1427195205	Brooks	Ellen	Voorhees	NJ	34	Psychiatry	S	Paroxetine Hcl	Paroxetine Hcl	66	122	3584	1764.49	13	#					#
1427196641	Varghese	Sajini	Carneys Point	NJ	34	Psychiatry	S	Paroxetine Hcl	Paroxetine Hcl	47	47	1410	952.68			31	31	138.22	930	*
1427197086	Eison	Howard	Norwalk	CT	9	Internal Medicine	S	Paroxetine Hcl	Paroxetine Hcl	18	26	780	127.66			18	26	127.66	780	*
1427197235	Weldon	Nathan	Banning	CA	6	Family Practice	S	Paroxetine Hcl	Paroxetine Hcl	28	37.1	994	343.07			28	37.1	343.07	994	*
1427197904	Sedani	Pradip	Brooklyn	NY	36	Internal Medicine	S	Paroxetine Hcl	Paroxetine Hcl	20	20	600	136.59			20	20	136.59	600	*
1427198928	Concepcion	Lydia	Bronx	NY	36	Internal Medicine	S	Paroxetine Hcl	Paroxetine Hcl	15	15	450	59.7		*					*
1427199009	Kjono	Jason	Great Falls	MT	30	Physician Assistant	S	Paroxetine Hcl	Paroxetine Hcl	11	11	330	79.75			11	11	79.75	330	*
1427199207	Fontenot	Thomas	Ville Platte	LA	22	Emergency Medicine	S	Paroxetine Hcl	Paroxetine Hcl	64	68	2008	285.7			29	29	147.49	838	*
1427199264	Sepulveda	Vanessa	San Juan	PR	72	Internal Medicine	S	Paroxetine Hcl	Paroxetine Hcl	12	12	360	383.29		*					*
1427199827	Haag	Reed	Elmira	NY	36	Internal Medicine	S	Paroxetine Hcl	Paroxetine Hcl	13	13	390	39.13			13	13	39.13	390	*
1427201979	Parsons	Dora Beth	Canon City	CO	8	Physician Assistant	S	Paroxetine Hcl	Paroxetine Hcl	25	25	750	137.2		#					*
1427203231	Helfer	Christopher	Boise	ID	16	Psychiatry	S	Paroxetine Hcl	Paroxetine Hcl	23	23	666	188.79		#					*
1427203983	Murphy	Kimberly	Cincinnati	OH	39	Nurse Practitioner	S	Paroxetine Hcl	Paroxetine Hcl	18	20	600	127.26		*					*
1427206218	Hurley	John	Spokane	WA	53	Physician Assistant	S	Paroxetine Hcl	Paroxetine Hcl	17	17	508	136.65		*					*
1427206895	Morgan	Patricia	Hoffman Estates	IL	17	Nurse Practitioner	S	Paroxetine Hcl	Paroxetine Hcl	13	27	810	133.55		*					*
1427207422	Wieme	Thomas	Augusta	GA	13	Physician Assistant	S	Paroxetine Hcl	Paroxetine Hcl	27	41.2	1230	307.57		*					*
1427208586	Prochniewski	Jennifer	Scottsdale	AZ	4	Physician Assistant	S	Paroxetine Hcl	Paroxetine Hcl	40	78.3	2350	413.68	12		40	78.3	413.68	2350		12
1427208651	Lin	Katherine	Fontana	CA	6	Internal Medicine	S	Paroxetine Hcl	Paroxetine Hcl	32	97.7	2930	767.49	11		32	97.7	767.49	2930		11
1427209147	Hardoon	Scott	Melbourne	FL	12	Internal Medicine	S	Paroxetine Hcl	Paroxetine Hcl	47	82	2460	963.04	16		28	53	802.09	1590	#
1427209550	Burdette	Renee	York	PA	42	Occupational therapist	S	Paroxetine Hcl	Paroxetine Hcl	12	12.2	365	118.08			0	0	0	0	#
1427210319	Kellenberger	Neal	Belvidere	IL	17	Family Practice	S	Paroxetine Hcl	Paroxetine Hcl	33	59	1680	427.82		#					*
1427210426	Mohindra	Raghav	Surprise	AZ	4	Internal Medicine	S	Paroxetine Hcl	Paroxetine Hcl	53	105	3125	1401.22	14	#					#
1427211549	Williams	Harold	Huntsville	AL	1	Family Practice	S	Paroxetine Hcl	Paroxetine Hcl	24	50.2	1481	1045.08		#					*
1427211788	Corry	Jacob	Cedar City	UT	49	Family Practice	S	Paroxetine Hcl	Paroxetine Hcl	60	97	2910	1962.02	13		30	65	1734.66	1950	*
1427212026	Hussain	Tassawar	Bedford	IN	18	Internal Medicine	S	Paroxetine Hcl	Paroxetine Hcl	59	89	2654	606.93	16		34	58	413.45	1724	*
1427212398	Bhat	Meghana	Muncie	IN	18	Psychiatry	S	Paroxetine Hcl	Paroxetine Hcl	91	91.2	2691	958.8	19		15	15	88.2	433	*
1427212638	Lodhi	Owais	Chicago	IL	17	Internal Medicine	S	Paroxetine Hcl	Paroxetine Hcl	14	36	1080	296.27			14	36	296.27	1080	*
1427213727	Decarvalho	Marcus	Orange Park	FL	12	Psychiatry	S	Paroxetine Hcl	Paroxetine Hcl	63	86	2580	1918.29	20		20	30	1598.21	900	*
1427214741	Landis	Lucinda	Gallipolis	OH	39	Nurse Practitioner	S	Paroxetine Hcl	Paroxetine Hcl	11	17	510	90.63			11	17	90.63	510	*
1427215433	Miller	Brian	Plymouth	MN	27	Internal Medicine	S	Paroxetine Hcl	Paroxetine Hcl	15	33	965	170.27			15	33	170.27	965	*
1427217116	Gesmundo	Christina	Farmington	MO	29	Psychiatry	S	Paroxetine Hcl	Paroxetine Hcl	68	68	2015	786.61			0	0	0	0	#
1427217140	Gasparis	Demetrios	Endwell	NY	36	Family Practice	S	Paroxetine Hcl	Paroxetine Hcl	19	37	1110	258.2		#					*
1427218577	Recob	Samuel	Sioux City	IA	19	Family Practice	S	Paroxetine Hcl	Paroxetine Hcl	30	38	1140	218.59		#					*
1427218759	Woodward	Amy	Mobile	AL	1	Internal Medicine	S	Paroxetine Hcl	Paroxetine Hcl	32	48	1440	252.18			32	48	252.18	1440	*
1427219831	Willis	Anne	Winston Salem	NC	37	Internal Medicine	S	Paroxetine Hcl	Paroxetine Hcl	12	12	360	41.28			12	12	41.28	360	*
1427219948	Agustsson	Thor	Nashua	NH	33	Geriatric Psychiatry	S	Paroxetine Hcl	Paroxetine Hcl	13	13	390	73.5			0	0	0	0	#
1427220904	Neuhaus	Linsey	Glasgow	KY	21	Family Practice	S	Paroxetine Hcl	Paroxetine Hcl	34	60	1800	354.99		#					*
1427221738	Giardina	Jennifer	Toms River	NJ	34	Family Practice	S	Paroxetine Hcl	Paroxetine Hcl	18	36	1080	183.76		#					*
1427222884	Omotosho	Wuraola	Bourbonnais	IL	17	Internal Medicine	S	Paroxetine Hcl	Paroxetine Hcl	15	39	1170	203.06		*					*
1427224005	Aponte Pagan	Jose	Orocovis	PR	72	General Practice	S	Paroxetine Hcl	Paroxetine Hcl	52	52	1560	336.94		#					*
1427225184	Olson	Edward	Vancouver	WA	53	Neurology	S	Paroxetine Hcl	Paroxetine Hcl	37	43	1290	221.07			17	17	96.44	510	*
1427225846	Spain	Ketty	Carey	NC	37	Nurse Practitioner	S	Paroxetine Hcl	Paroxetine Hcl	20	20	600	104.37		#					*
1427225879	Winfrey	Lori	Lawrence	KS	20	Nurse Practitioner	S	Paroxetine Hcl	Paroxetine Hcl	11	11	330	77.75			11	11	77.75	330	*
1427226828	Degurski	Stephen	Florence	MA	25	Nurse Practitioner	S	Paroxetine Hcl	Paroxetine Hcl	14	14	392	603.73			14	14	603.73	392	*
1427227883	Snider	Jill	Wytheville	VA	51	Nurse Practitioner	S	Paroxetine Hcl	Paroxetine Hcl	49	59	1770	433.72	15		37	43	306.89	1290	*
1427228337	Pasca	Daria	San Mateo	CA	6	Psychiatry & Neurology	T	Paroxetine Hcl	Paroxetine Hcl	14	14	420	236.17			0	0	0	0	#
1427230614	Anderson	Sharon	New Haven	CT	9	Family Practice	S	Paroxetine Hcl	Paroxetine Hcl	27	27	810	280.38			27	27	280.38	810	*
1427230713	Fox	Gregory	Gautier	MS	28	Family Practice	S	Paroxetine Hcl	Paroxetine Hcl	34	34	1020	224.37		*					*
1427231224	Prieto	Sorvein	Chicago	IL	17	Family Practice	S	Paroxetine Hcl	Paroxetine Hcl	24	28	840	160.16		*					*
1427231323	Liaw	Gene	Seattle	WA	53	General Practice	S	Paroxetine Hcl	Paroxetine Hcl	11	21	630	91.06			11	21	91.06	630	*
1427232412	Diethelm	Jessica	Chicago	IL	17	Internal Medicine	S	Paroxetine Hcl	Paroxetine Hcl	12	20	600	125.27		*					*
1427233857	Felicitas	Patrick Stephen	Bonham	TX	48	Family Practice	S	Paroxetine Hcl	Paroxetine Hcl	22	34	1020	161.4		*					*
1427235423	Kirby	Ashley	Pueblo	CO	8	Nurse Practitioner	S	Paroxetine Hcl	Paroxetine Hcl	33	45	1350	237.87		*					*
1427237015	Deuser	David	Brunswick	GA	13	Psychiatry	S	Paroxetine Hcl	Paroxetine Hcl	27	27	810	193.67		*					*
1427237080	Campbell	Justin	Opelika	AL	1	Internal Medicine	S	Paroxetine Hcl	Paroxetine Hcl	48	74	2220	1864.71			48	74	1864.71	2220	*
1427237528	Padrino	Natacha	Miami	FL	12	Psychiatry & Neurology	T	Paroxetine Hcl	Paroxetine Hcl	14	14	420	179.52			14	14	179.52	420	*
1427237916	Nouman	Asim	Jacksonville	FL	12	Family Practice	S	Paroxetine Hcl	Paroxetine Hcl	13	13	390	73.11		*					*
1427238781	Mccoin	Donna	Chattanooga	TN	47	Nurse Practitioner	S	Paroxetine Hcl	Paroxetine Hcl	45	57	1710	374.32	13		12	16	114.95	480	*
1427239318	Harbison	Laura	Cameron	MO	29	Family Practice	S	Paroxetine Hcl	Paroxetine Hcl	11	33	990	179.08		*					*
1427239912	Carville	Nicole	Charlton	MA	25	Nurse Practitioner	S	Paroxetine Hcl	Paroxetine Hcl	11	11	330	66.46			11	11	66.46	330	*
1427241447	Morris	Katherine	Lewiston	ID	16	Nurse Practitioner	S	Paroxetine Hcl	Paroxetine Hcl	17	37	1095	191.4		#					*
1427242239	Mitterling	Tina	Wellington	OH	39	Physician Assistant	S	Paroxetine Hcl	Paroxetine Hcl	12	30	900	168.39		*					*
1427242866	Soza	Jose	Miami	FL	12	Family Practice	S	Paroxetine Hcl	Paroxetine Hcl	13	29	870	156.92		#					*
1427243245	Sherwood	Mylaina	Cecil	PA	42	Family Practice	S	Paroxetine Hcl	Paroxetine Hcl	25	51	1530	461.43			25	51	461.43	1530	*
1427243278	Stoltz	Amanda	Bristol	TN	47	Family Practice	S	Paroxetine Hcl	Paroxetine Hcl	13	27	810	186.02			13	27	186.02	810	*
1427244664	Singh	Anita	Cleveland	OH	39	Family Practice	S	Paroxetine Hcl	Paroxetine Hcl	31	42	1260	165.07			19	30	117.07	900	*
1427245349	Hormozdiaran	Roya	Los Angeles	CA	6	Family Practice	S	Paroxetine Hcl	Paroxetine Hcl	14	36.7	1100	159.38			14	36.7	159.38	1100	*
1427246446	Liskey	Sarah	Wyomissing	PA	42	Physician Assistant	S	Paroxetine Hcl	Paroxetine Hcl	31	45	1350	313.98			19	33	217.98	990	*
1427247410	Miller	Kristin	Spokane	WA	53	Nurse Practitioner	S	Paroxetine Hcl	Paroxetine Hcl	18	18.2	508	129.78		#					*
1427248319	Wang	Yi	City Of Industry	CA	6	Family Practice	S	Paroxetine Hcl	Paroxetine Hcl	32	40	1200	183.72			32	40	183.72	1200	*
1427248459	Naqvi	Fatima	Baltimore	MD	24	Family Practice	S	Paroxetine Hcl	Paroxetine Hcl	12	12	236	117.65		*					*
1427248954	Rahman	Fareen	Lodi	CA	6	Internal Medicine	S	Paroxetine Hcl	Paroxetine Hcl	35	63	1890	1321.88		#					*
1427249408	Loredo	Charles	Mount Clemens	MI	26	Family Practice	S	Paroxetine Hcl	Paroxetine Hcl	12	14	420	78.73			12	14	78.73	420	*
1427249481	Daniels	Mary	Columbia	TN	47	Nurse Practitioner	S	Paroxetine Hcl	Paroxetine Hcl	50	56.4	1599	2634.36			12	12.1	83.61	333	*
1427249564	Tiemann	Kirk	Lubbock	TX	48	Family Practice	S	Paroxetine Hcl	Paroxetine Hcl	43	53	1590	1387.41		#					*
1427250349	Sun-Wright	Amie	Houston	TX	48	Internal Medicine	S	Paroxetine Hcl	Paroxetine Hcl	38	88.2	2631	698.19		#					*
1427251438	Owusu-Griffin	Phyllis	West Springfield	MA	25	Internal Medicine	S	Paroxetine Hcl	Paroxetine Hcl	90	146	4380	934.03	17		68	118	749.23	3540	#
1427251701	Farhat	Madiha	Allegan	MI	26	Family Practice	S	Paroxetine Hcl	Paroxetine Hcl	26	40	1200	433.3		*					*
1427251792	Milik	Sherif	Oak Park	IL	17	Family Practice	S	Paroxetine Hcl	Paroxetine Hcl	16	26	780	135.33			0	0	0	0	#
1427252089	Garcia-Gallegos	Jesus	San Antonio	TX	48	Family Practice	S	Paroxetine Hcl	Paroxetine Hcl	87	143	4290	801.17	32		52	98	557.4	2940		19
1427252212	Bloomgarden	Robert	Del Mar	CA	6	Psychiatry	S	Paroxetine Hcl	Paroxetine Hcl	38	40	1192	386.31			0	0	0	0	#
1427253079	Gadgil	Meghana	Baltimore	MD	24	Internal Medicine	S	Paroxetine Hcl	Paroxetine Hcl	15	16	480	102.96			15	16	102.96	480	*
1427253335	Omana-Roldan	Evelyn	Phoenix	AZ	4	Family Practice	S	Paroxetine Hcl	Paroxetine Hcl	12	12	360	104.41			12	12	104.41	360	*
1427253889	Lai	Christine	Hot Springs	AR	5	Internal Medicine	S	Paroxetine Hcl	Paroxetine Hcl	27	31	930	164			15	19	91.37	570	*
1427254283	Ukaegbu	Michael	Lake City	FL	12	Internal Medicine	S	Paroxetine Hcl	Paroxetine Hcl	16	21	630	142.81		*					*
1427254432	Ingraldi	Agostino	Lafayette	LA	22	Cardiology	S	Paroxetine Hcl	Paroxetine Hcl	14	14	420	92.2			14	14	92.2	420	*
1427254622	Astor	Elaine	Colorado Springs	CO	8	Family Practice	S	Paroxetine Hcl	Paroxetine Hcl	14	14	420	87.8		*					*
1427255454	Yang	Darice	Whittier	CA	6	Rheumatology	S	Paroxetine Hcl	Paroxetine Hcl	13	13	390	39.13			0	0	0	0	#
1427256106	Ferrell	Charles	Hennessey	OK	40	Family Practice	S	Paroxetine Hcl	Paroxetine Hcl	57	63	1837	483.24			44	44	276.62	1320	*
1427256700	Vellanki	Vinitha	Bay City	TX	48	Internal Medicine	S	Paroxetine Hcl	Paroxetine Hcl	16	16	480	75.92			16	16	75.92	480	*
1427257757	Narwal	Rawan	Toledo	OH	39	Internal Medicine	S	Paroxetine Hcl	Paroxetine Hcl	19	27	780	145.43		*					*
1427258938	Sikander	Khoula	St. Paul	MN	27	Internal Medicine	S	Paroxetine Hcl	Paroxetine Hcl	27	35.2	968	468.23		#					*
1427259670	Hussain	Nadeem	Winfield	IL	17	Psychiatry	S	Paroxetine Hcl	Paroxetine Hcl	36	50	1500	1806.82			19	33	266.28	990	*
1427261288	Deshazo	Shannon	Mckinney	TX	48	Family Practice	S	Paroxetine Hcl	Paroxetine Hcl	17	47	1410	445.27		#					*
1427261510	Delman	Susan	Marysville	OH	39	Family Practice	S	Paroxetine Hcl	Paroxetine Hcl	29	47	1410	167.66		#					*
1427261528	Sekhon	Roobal	Pittsburg	CA	6	Psychiatry	S	Paroxetine Hcl	Paroxetine Hcl	55	55	1645	378.93			22	22	178.93	655	*
1427261916	Page	Jane	Linton	IN	18	Nurse Practitioner	S	Paroxetine Hcl	Paroxetine Hcl	15	33	990	240.27			15	33	240.27	990	*
1427263789	Retizos	Nenita	Yardley	PA	42	Psychiatry	S	Paroxetine Hcl	Paroxetine Hcl	19	19.7	590	135.57		*					*
1427263953	Schave	Douglas	Santa Maria	CA	6	Psychiatry	S	Paroxetine Hcl	Paroxetine Hcl	31	32.1	960	320.99		*					*
1427265123	Drancea	Georgeta	Anaheim	CA	6	Nurse Practitioner	S	Paroxetine Hcl	Paroxetine Hcl	261	262.4	7794	3518.82	38		65	65.1	512.68	1944	*
1427267244	Vaglica	Christina	Dix Hills	NY	36	Psychiatry	S	Paroxetine Hcl	Paroxetine Hcl	25	27	810	263.26		*					*
1427268366	Faux	David	Logan	UT	49	Internal Medicine	S	Paroxetine Hcl	Paroxetine Hcl	11	33	990	206.42			11	33	206.42	990	*
1427269042	Bailey Salary	Cheryl	Covington	KY	21	Psychiatry & Neurology	T	Paroxetine Hcl	Paroxetine Hcl	12	14	372	71.62			0	0	0	0	#
1427269547	Gaddam	Shravan	Roanoke	VA	51	Family Practice	S	Paroxetine Hcl	Paroxetine Hcl	49	49	1366	963.27			49	49	963.27	1366	*
1427269950	San Gabriel	Barnard	Munster	IN	18	Internal Medicine	S	Paroxetine Hcl	Paroxetine Hcl	19	43	1290	850.66		*					*
1427270545	Kloska	Bradley	Tawas City	MI	26	Family Practice	S	Paroxetine Hcl	Paroxetine Hcl	23	67	2010	3085.49		#					*
1427271592	Hulebak	Alice	Albuquerque	NM	35	Family Practice	S	Paroxetine Hcl	Paroxetine Hcl	17	23	690	173.16		*					*
1427275353	Woods	Jessy	Sullivan	IN	18	Internal Medicine	S	Paroxetine Hcl	Paroxetine Hcl	30	30	900	184.44			30	30	184.44	900	*
1427276823	Virk	Ejaz	Memphis	TN	47	Psychiatry	S	Paroxetine Hcl	Paroxetine Hcl	21	21.3	560	128.31	13	*					*
1427279884	Abreu	Roberto	Utuado	PR	72	General Practice	S	Paroxetine Hcl	Paroxetine Hcl	25	31	930	353.7		#					*
1427280619	Harrington	Bonnie	Galax	VA	51	Nurse Practitioner	S	Paroxetine Hcl	Paroxetine Hcl	112	132	3960	881.29	16		30	44	259.86	1320	*
1427281559	Spain	Lee	Meadville	PA	42	Psychiatry	S	Paroxetine Hcl	Paroxetine Hcl	73	73	2134	1484.73	14	*					*
1427282300	Kaggal Laxman Rao	Sneha	Rochester	MN	27	Internal Medicine	S	Paroxetine Hcl	Paroxetine Hcl	36	60	1757	306.98			36	60	306.98	1757	*
1427282896	Gomez	Anne	Pueblo	CO	8	Nurse Practitioner	S	Paroxetine Hcl	Paroxetine Hcl	11	15	450	125.48			11	15	125.48	450	*
1427282904	Scott	Lisa	Asheville	NC	37	Family Practice	S	Paroxetine Hcl	Paroxetine Hcl	42	54	1620	1887.94			42	54	1887.94	1620	*
1427283902	Jafri	Syed Zeeshan	Modesto	CA	6	Family Practice	S	Paroxetine Hcl	Paroxetine Hcl	71	121	3630	1814.85	16		48	90	590.23	2700	#
1427283928	Gandhe	Nalinikumari	Amarillo	TX	48	Internal Medicine	S	Paroxetine Hcl	Paroxetine Hcl	15	45	1350	226.11		#					*
1427284645	Anderson	Joshua	Boone	IA	19	Family Practice	S	Paroxetine Hcl	Paroxetine Hcl	47	65.2	1937	356.77			36	46.2	292.8	1367	*
1427285576	Hasan	Syed	Frisco	TX	48	Family Practice	S	Paroxetine Hcl	Paroxetine Hcl	38	44	1292	630.31		#					*
1427286368	Reimer	Ashley	Austintown	OH	39	Family Practice	S	Paroxetine Hcl	Paroxetine Hcl	20	34	1020	741.27		#					*
1427286566	Dula	Linda	Clyde	NC	37	Family Practice	S	Paroxetine Hcl	Paroxetine Hcl	12	14	420	75.14		*					*
1427286954	Garcia	Ruth	Denver	CO	8	Nurse Practitioner	S	Paroxetine Hcl	Paroxetine Hcl	21	21	630	279.52		*					*
1427287010	Sharma	Puja	Terre Haute	IN	18	Family Practice	S	Paroxetine Hcl	Paroxetine Hcl	34	54	1620	445.5			20	38	343.44	1140	*
1427287408	Lee	Earl	Salem	OR	41	Family Practice	S	Paroxetine Hcl	Paroxetine Hcl	16	40	1177	200.2		#					*
1427288844	Wilson	Anne	Madison	WI	55	Internal Medicine	S	Paroxetine Hcl	Paroxetine Hcl	14	38	1140	326.4			14	38	326.4	1140	*
1427288935	Sanders	Leslie	Pensacola	FL	12	Obstetrics/Gynecology	S	Paroxetine Hcl	Paroxetine Hcl	12	12	360	48			0	0	0	0	#
1427290071	Fowlkes	Rebecca	Knoxville	TN	47	Nurse Practitioner	S	Paroxetine Hcl	Paroxetine Hcl	28	28	838	248.29			0	0	0	0	#
1427290618	Johnson	Virginia	Suffolk	VA	51	Nurse Practitioner	S	Paroxetine Hcl	Paroxetine Hcl	23	29	870	173.31		#					*
1427291004	Halverson	Sara	Loma Linda	CA	6	Family Practice	S	Paroxetine Hcl	Paroxetine Hcl	19	53	1590	318.94		#					*
1427291350	Dilcher	Kanani	Bandon	OR	41	Family Practice	S	Paroxetine Hcl	Paroxetine Hcl	25	43	1290	305.47			13	25	133.03	750	*
1427291491	Cantu	Norma	Torrington	WY	56	Family Practice	S	Paroxetine Hcl	Paroxetine Hcl	16	30	900	177.27			16	30	177.27	900	*
1427291517	Castello	Mari	Spring Hill	FL	12	General Practice	S	Paroxetine Hcl	Paroxetine Hcl	13	13	390	61.44			13	13	61.44	390	*
1427292747	Williams	Hennessy	Birmingham	AL	1	Internal Medicine	S	Paroxetine Hcl	Paroxetine Hcl	15	29	870	127.49		*					*
1427292762	Sandoval	Marc	Santa Ana	CA	6	Physician Assistant	S	Paroxetine Hcl	Paroxetine Hcl	19	25	735	208.6		*					*
1427292820	Liu	Lusha	Boston	MA	25	Psychiatry	S	Paroxetine Hcl	Paroxetine Hcl	12	12	360	112.46			12	12	112.46	360	*
1427293323	Cannon	Brandy	Vancouver	WA	53	Physician Assistant	S	Paroxetine Hcl	Paroxetine Hcl	37	69	2070	753.82	11	#					*
1427293794	Weiss	Steven	Doylestown	PA	42	Nurse Practitioner	S	Paroxetine Hcl	Paroxetine Hcl	34	36	1055	290.35		*					*
1427293836	Jeffery	Jason	San Jose	CA	6	Internal Medicine	S	Paroxetine Hcl	Paroxetine Hcl	14	32	960	186.85		*					*
1427294966	Owens	Romni	Marietta	GA	13	Internal Medicine	S	Paroxetine Hcl	Paroxetine Hcl	34	42	1260	233.25		#					*
1427295690	Law	Eric	Troy	AL	1	Family Practice	S	Paroxetine Hcl	Paroxetine Hcl	56	77	2310	462.61			43	55	309.35	1650	*
1427296276	Johnson	Samuel	Bolivar	TN	47	Family Practice	S	Paroxetine Hcl	Paroxetine Hcl	47	61	1830	382.31	11		35	49	284.33	1470	*
1427296292	Samuel	Georgina	Napa	CA	6	Physician Assistant	S	Paroxetine Hcl	Paroxetine Hcl	14	18	540	114.6			0	0	0	0	#
1427296318	Dickerson	Misty	Centerville	OH	39	Obstetrics/Gynecology	S	Brisdelle	Paroxetine Mesylate	11	11	330	1739.67			11	11	1739.67	330	*
1427299130	Tate	Donnita	Columbus	OH	39	Nurse Practitioner	S	Paroxetine Hcl	Paroxetine Hcl	16	16	480	65.8		#					*
1427299486	Mullins	Malena	Norton	VA	51	Nurse Practitioner	S	Paroxetine Hcl	Paroxetine Hcl	78	82	2460	659.46	13		48	48	324.2	1440	*
1427300052	Mabry	Brian	Pomeroy	WA	53	Physician Assistant	S	Paroxetine Hcl	Paroxetine Hcl	14	14	405	64.89		#					*
1427300946	Pimsler	Mason	Brooklyn	NY	36	Internal Medicine	S	Paroxetine Hcl	Paroxetine Hcl	35	36	1080	622.05			15	15	116.49	450	*
1427301027	Kraus	Rebecca	Charlotte	NC	37	Physician Assistant	S	Paroxetine Hcl	Paroxetine Hcl	16	20.1	592	176.73		*					*
1427301415	Gebremeskel	Rahel	Irwinton	GA	13	Physician Assistant	S	Paroxetine Hcl	Paroxetine Hcl	22	22	660	107.87		*					*
1427301555	Vandas	Nicole	Fruita	CO	8	Nurse Practitioner	S	Paroxetine Hcl	Paroxetine Hcl	13	17	510	105.04			13	17	105.04	510	*
1427301597	Monyoncho	Johnes	Dallas	TX	48	Nurse Practitioner	S	Paroxetine Hcl	Paroxetine Hcl	15	15	450	89.57			0	0	0	0	#
1427302215	Ndukwe	Uzoma	Bethlehem	GA	13	Family Practice	S	Paroxetine Hcl	Paroxetine Hcl	27	33	990	228.51		#					*
1427303510	Polishuk	Ruth	Burlington	VT	50	Nurse Practitioner	S	Paroxetine Hcl	Paroxetine Hcl	12	22	658	129.48			12	22	129.48	658	*
1427305127	Goas	Clarisse	Winston Salem	NC	37	Nurse Practitioner	S	Paroxetine Hcl	Paroxetine Hcl	13	31	915	345.05			13	31	345.05	915	*
1427305507	Luke	Debra	Douglas	GA	13	Nurse Practitioner	S	Paroxetine Hcl	Paroxetine Hcl	13	17	510	83.43		#					*
1427306232	Bordelon	Peter	Burlington	VT	50	Nurse Practitioner	S	Paroxetine Hcl	Paroxetine Hcl	12	12	360	94.22			0	0	0	0	#
1427307941	Wilcox	Summer	Rapid City	SD	46	Nurse Practitioner	S	Paroxetine Hcl	Paroxetine Hcl	32	46	1380	425.09			12	24	137.88	720	*
1427311968	Arnold	Janet	Richland	WA	53	Family Practice	S	Paroxetine Hcl	Paroxetine Hcl	14	20	600	103.59		*					*
1427312081	Pierce	Lacee	Mt Enterprise	TX	48	Nurse Practitioner	S	Paroxetine Hcl	Paroxetine Hcl	19	39	1170	126.24		*					*
1427312669	Buell	Liudmila	Clearwater	FL	12	Family Practice	S	Paroxetine Hcl	Paroxetine Hcl	14	30	900	150.03		#					*
1427314368	Ganchingco	Barbara	Perris	CA	6	Family Practice	S	Paroxetine Hcl	Paroxetine Hcl	13	15	450	116.4		*					*
1427317825	Miller	Gregory	Yulee	FL	12	Psychiatry	S	Paroxetine Hcl	Paroxetine Hcl	35	36	1080	3843.37		*					*
1427317858	Dugan	Christine	Kalamazoo	MI	26	Internal Medicine	S	Paroxetine Hcl	Paroxetine Hcl	18	18	540	90.69		*					*
1427318393	Baker	Andrew	Columbus	OH	39	Physician Assistant	S	Paroxetine Hcl	Paroxetine Hcl	16	28	840	132.88		#					*
1427320175	Violago	Michael Phillip	Sharon	PA	42	Internal Medicine	S	Paroxetine Hcl	Paroxetine Hcl	15	15	450	119.19			0	0	0	0	#
1427320811	Garrett	Melissa	Mayfield	KY	21	Nurse Practitioner	S	Paroxetine Hcl	Paroxetine Hcl	16	20	600	112.77		#					*
1427321777	Prince	Joshua	Newberry	SC	45	Family Practice	S	Paroxetine Hcl	Paroxetine Hcl	12	16	480	95.64		*					*
1427323641	Booth	Traci	Williamson	WV	54	Nurse Practitioner	S	Paroxetine Hcl	Paroxetine Hcl	21	21	630	82.72		#					*
1427324599	Alkhaiat	Dhuha	Canton	OH	39	Internal Medicine	S	Paroxetine Hcl	Paroxetine Hcl	15	15	345	879.23		*					*
1427328434	Mccue	Emily	Rumford	ME	23	Nurse Practitioner	S	Paroxetine Hcl	Paroxetine Hcl	22	32	960	241.84		#					*
1427328731	Kabosky	John	Espanola	NM	35	Nurse Practitioner	S	Paroxetine Hcl	Paroxetine Hcl	12	12	360	79.05			12	12	79.05	360	*
1427331339	Folyer	Cynthia	Cookeville	TN	47	Family Practice	S	Paroxetine Hcl	Paroxetine Hcl	31	31	930	190.94		*					*
1427332584	Branch	Ruffin	Ruston	LA	22	Physician Assistant	S	Paroxetine Hcl	Paroxetine Hcl	13	15	450	90.9		#					*
1427334929	Allmaras	Tanya	Bonners Ferry	ID	16	Physician Assistant	S	Paroxetine Hcl	Paroxetine Hcl	30	40	1200	258.86			17	21	125.84	630	*
1427335306	Cook	Frances	Winter Haven	FL	12	Nurse Practitioner	S	Paroxetine Hcl	Paroxetine Hcl	13	19	570	104.39			13	19	104.39	570	*
1427337559	Wilson	Roxanne	Tarzana	CA	6	Nurse Practitioner	S	Paroxetine Hcl	Paroxetine Hcl	13	13	390	86.91		*					*
1427337963	Murtha	Melissa	Freeland	MI	26	Nurse Practitioner	S	Paroxetine Hcl	Paroxetine Hcl	17	21	630	164.66		*					*
1427340090	Thao	Kevin	Wausau	WI	55	Family Practice	S	Paroxetine Hcl	Paroxetine Hcl	12	12	345	143.62		*					*
1427340199	Yanez	Giralt	Pembroke Pines	FL	12	Internal Medicine	S	Paroxetine Hcl	Paroxetine Hcl	24	70	2099	330.33	16	#					#
1427341668	Grabo	Helena	Waterbury	CT	9	Internal Medicine	S	Paroxetine Hcl	Paroxetine Hcl	17	31	930	180.97		*					*
1427342245	Dickert	Alex	Crystal River	FL	12	Family Practice	S	Paroxetine Hcl	Paroxetine Hcl	12	14	420	131.94			12	14	131.94	420	*
1427343995	Heckman	Jessica	Lincoln	NE	31	Family Practice	S	Paroxetine Hcl	Paroxetine Hcl	17	35.1	1052	3250.93		*					*
1427349463	Pleasants	Susan	Minneapolis	MN	27	Family Practice	S	Paroxetine Hcl	Paroxetine Hcl	20	32	960	264.58		#					*
1427350420	Norton	Christine	Hendersonville	NC	37	Nurse Practitioner	S	Paroxetine Hcl	Paroxetine Hcl	14	14	420	3268.21			0	0	0	0	#
1427352947	Walker	Dominique	Sterling	CO	8	Family Practice	S	Paroxetine Hcl	Paroxetine Hcl	23	51	1530	1803.55			23	51	1803.55	1530	*
1427355163	Zeon	Helen	Portland	OR	41	Nurse Practitioner	S	Paroxetine Hcl	Paroxetine Hcl	12	12.2	365	63.09			12	12.2	63.09	365	*
1427355601	Hawthorne	Richard	Pensacola	FL	12	Family Practice	S	Paroxetine Hcl	Paroxetine Hcl	11	11	330	99.84		*					*
1427360429	Hill	Stephen	Bloomington	IL	17	Family Practice	S	Paroxetine Hcl	Paroxetine Hcl	11	13	390	42.7		*					*
1427360643	Rhinehart	Andrew	Canal Winchester	OH	39	Anesthesiology	S	Paroxetine Hcl	Paroxetine Hcl	54	114	3420	566.62	17	#					#
1427362219	Blankenship	Olivia	Bastrop	TX	48	Nurse Practitioner	S	Paroxetine Hcl	Paroxetine Hcl	13	35	1050	580.3		#					*
1427362441	Holderness	Bryce	Santa Barbara	CA	6	Internal Medicine	S	Paroxetine Hcl	Paroxetine Hcl	19	43	1290	739.63			19	43	739.63	1290	*
1427366335	Regan	Erin	Fall River	MA	25	Nurse Practitioner	S	Paroxetine Hcl	Paroxetine Hcl	29	29	870	314.74		*					*
1427366905	Cakerice	Kimberly	Cary	NC	37	Physician Assistant	S	Paroxetine Hcl	Paroxetine Hcl	16	30	900	213.22		#					*
1427366970	Stehouwer	Christina	Cleveland	OH	39	Physician Assistant	S	Paroxetine Hcl	Paroxetine Hcl	32	32	960	149.6			0	0	0	0	#
1427368935	Jaradah	Basil	Rockford	IL	17	Family Practice	S	Paroxetine Hcl	Paroxetine Hcl	12	14	420	95.39			0	0	0	0	#
1427369008	Zinns	Rachel	Orangeburg	NY	36	Psychiatry & Neurology	T	Paroxetine Hcl	Paroxetine Hcl	37	37	1110	1431.53			0	0	0	0	#
1427369073	Singh	Garima	Columbia	MO	29	Psychiatry	S	Paroxetine Hcl	Paroxetine Hcl	26	26	780	136.88		*					*
1427369420	Sulley	Adiza	Phoenix	AZ	4	Psychiatry	S	Paroxetine Hcl	Paroxetine Hcl	61	61	1546	416.47			0	0	0	0	#
1427372234	Mcgettrick	Amy	Burlington	VT	50	Family Practice	S	Paroxetine Hcl	Paroxetine Hcl	17	43	1290	203.92			0	0	0	0	#
1427374123	Davis	Ryan	Willmar	MN	27	Family Practice	S	Paroxetine Hcl	Paroxetine Hcl	15	39	1170	207.72			15	39	207.72	1170	*
1427374131	Sperr	Dustin	La Crosse	WI	55	Family Practice	S	Paroxetine Hcl	Paroxetine Hcl	11	11.2	329	98.42			11	11.2	98.42	329	*
1427374461	Herscher-Fletcher	Rori	Wenatchee	WA	53	Family Practice	S	Paroxetine Hcl	Paroxetine Hcl	16	18.2	545	164.32		*					*
1427375518	Perez	Alexeiv	Immokalee	FL	12	Family Practice	S	Paroxetine Hcl	Paroxetine Hcl	20	26	780	153.22			20	26	153.22	780	*
1427378512	Quinn	Stacy	Clarksville	IN	18	Nurse Practitioner	S	Paroxetine Hcl	Paroxetine Hcl	15	19	570	258.48			15	19	258.48	570	*
1427379049	Abbas	Ghulam	Washington	DC	11	Family Practice	S	Paroxetine Hcl	Paroxetine Hcl	16	16	394	186.65			16	16	186.65	394	*
1427379627	Geha	Andrew	Le Mars	IA	19	Family Practice	S	Paroxetine Hcl	Paroxetine Hcl	28	48	1415	544.61			28	48	544.61	1415	*
1427379817	Tran	Sinh	Anaheim	CA	6	Psychiatry & Neurology	T	Paroxetine Hcl	Paroxetine Hcl	18	55	1650	355.71		*					*
1427379916	Young	Erin	Big Rapids	MI	26	Family Practice	S	Paroxetine Hcl	Paroxetine Hcl	14	38	1140	152.56			14	38	152.56	1140	*
1427380427	Denlinger	Deanyl	Eaton	OH	39	Nurse Practitioner	S	Paroxetine Hcl	Paroxetine Hcl	11	13	390	64.48		*					*
1427381391	Ramirez	Elsa	Lancaster	CA	6	Nurse Practitioner	S	Paroxetine Hcl	Paroxetine Hcl	12	12	360	1228.52			0	0	0	0	#
1427382407	Deray	Dipesh	Arcadia	FL	12	Internal Medicine	S	Paroxetine Hcl	Paroxetine Hcl	48	78.2	2305	1679.51		#					*
1427382571	Casey	Sara	Weatherford	TX	48	Psychiatry	S	Paroxetine Hcl	Paroxetine Hcl	33	33	990	122.16			11	11	21.86	330	*
1427386424	Rheel	Danielle	Lewistown	PA	42	Physician Assistant	S	Paroxetine Hcl	Paroxetine Hcl	17	19.4	582	111.99		*					*
1427386499	Keogh	Suzanne	Clemson	SC	45	Nurse Practitioner	S	Paroxetine Hcl	Paroxetine Hcl	29	45	1350	282.21			29	45	282.21	1350	*
1427387935	Allan	Gary	Rio Rancho	NM	35	Nurse Practitioner	S	Paroxetine Hcl	Paroxetine Hcl	39	39	1122	1358.79			15	15	1185.11	425	*
1427387984	Maeder	Gregory	Westminster	CO	8	Family Practice	S	Paroxetine Hcl	Paroxetine Hcl	12	12	360	48.26			12	12	48.26	360	*
1427393776	Tellman	Shelly	Surprise	AZ	4	Nurse Practitioner	S	Paroxetine Hcl	Paroxetine Hcl	14	22	660	116.76			14	22	116.76	660	*
1427393941	Cvijanovic	Goran	Medford	OR	41	Internal Medicine	S	Paroxetine Hcl	Paroxetine Hcl	43	49	1470	226.76	11		24	30	111.13	900	*
1427394089	Bookman	Jeremy	Lowell	MA	25	Nurse Practitioner	S	Paroxetine Hcl	Paroxetine Hcl	28	30	900	230.94			0	0	0	0	#
1427395672	Jean-Jacques	Lamercie	Bronx	NY	36	Family Practice	S	Paroxetine Hcl	Paroxetine Hcl	36	36	1080	444.71			20	20	347	600	*
1427396399	Mccormick	Jillian	West Mifflin	PA	42	Physician Assistant	S	Paroxetine Hcl	Paroxetine Hcl	35	37	1110	140.35		#					*
1427396878	Noto	Michelle	Covina	CA	6	Nurse Practitioner	S	Paroxetine Hcl	Paroxetine Hcl	15	35	1050	219.5	11	#					*
1427397769	Mcbride	Rebecca	Batesville	AR	5	Nurse Practitioner	S	Paroxetine Hcl	Paroxetine Hcl	18	22	660	166.07			0	0	0	0	#
1427398213	Moyers	Melissa	Tampa	FL	12	Nurse Practitioner	S	Paroxetine Hcl	Paroxetine Hcl	18	19.1	572	192.33		#					*
1427399906	Torres Brink	Mayra	Porter	ME	23	Physician Assistant	S	Paroxetine Hcl	Paroxetine Hcl	17	33.3	975	180.79		#					*
1427453638	Ruhf	Dayna	Moosic	PA	42	Physician Assistant	S	Paroxetine Hcl	Paroxetine Hcl	26	26	780	164.64		*					*
1427457142	Horvitz	Deborah	Providence	RI	44	Nurse Practitioner	S	Paroxetine Hcl	Paroxetine Hcl	53	53	1590	416.26	14		20	20	116.97	600	*
1427457803	Bowman	Kristin	Murrells Inlet	SC	45	Nurse Practitioner	S	Paroxetine Hcl	Paroxetine Hcl	11	15	450	68.69		*					*
1427458553	Mowdy	Mallory	Brookhaven	MS	28	Nurse Practitioner	S	Paroxetine Hcl	Paroxetine Hcl	11	13	390	73.81		*					*
1427461540	Mostad	Lorri	Dixon	IL	17	Nurse Practitioner	S	Paroxetine Hcl	Paroxetine Hcl	85	87	2610	606.99	15		27	27	144.35	810	*
1427463272	Canella	Maria Cristina	Willoughby	OH	39	Nurse Practitioner	S	Paroxetine Hcl	Paroxetine Hcl	15	15	450	120.62			0	0	0	0	#
1427467422	Walker	Diane	Normal	IL	17	Nurse Practitioner	S	Paroxetine Hcl	Paroxetine Hcl	11	11	330	93.52		*					*
1427474600	Thomas	Angela	Goldendale	WA	53	Nurse Practitioner	S	Paroxetine Hcl	Paroxetine Hcl	23	45	1350	233.43			23	45	233.43	1350	*
1427474824	Sanders	Megan	Omaha	NE	31	Nurse Practitioner	S	Paroxetine Hcl	Paroxetine Hcl	18	24	720	253.98		*					*
1427475011	Huenink	Kristin	Colorado Springs	CO	8	Nurse Practitioner	S	Paroxetine Hcl	Paroxetine Hcl	31	45.5	1365	263.19		#					*
1427475045	Cobble	Deann	Rainsville	AL	1	Nurse Practitioner	S	Paroxetine Hcl	Paroxetine Hcl	21	35	1050	259.08		*					*
1427475722	Morgan	Marcanthony	Louisville	KY	21	Nurse Practitioner	S	Paroxetine Hcl	Paroxetine Hcl	16	42	1260	228.46			16	42	228.46	1260	*
1427479740	Olds	Jennifer	Redding	CA	6	Nurse Practitioner	S	Paroxetine Hcl	Paroxetine Hcl	16	16	453	278.85			16	16	278.85	453	*
1427480136	Brodsky	Jennifer	Oakland	CA	6	Nurse Practitioner	S	Paroxetine Hcl	Paroxetine Hcl	26	26	716	222.25			26	26	222.25	716	*
1427480565	Stewart	Jason	Bartlett	TN	47	Nurse Practitioner	S	Paroxetine Hcl	Paroxetine Hcl	30	32.3	970	155.47			15	15	87.28	450	*
1427481910	Schneiter	Rachelle	Warren	OH	39	Nurse Practitioner	S	Paroxetine Hcl	Paroxetine Hcl	39	39.2	1151	614.74	11	*					*
1427482884	Adjei	Paulina	Pueblo	CO	8	Nurse Practitioner	S	Paroxetine Hcl	Paroxetine Hcl	24	36	1065	268.28		*					*
1427483452	Tiu	January	Lancaster	CA	6	Nurse Practitioner	S	Paroxetine Hcl	Paroxetine Hcl	18	22	660	308.48		*					*
1427486018	Hayes	Joel	Morristown	TN	47	Physician Assistant	S	Paroxetine Hcl	Paroxetine Hcl	15	15	450	143.91		*					*
1427489657	Adelaiye	Adebola	Wakefield	RI	44	Nurse Practitioner	S	Paroxetine Hcl	Paroxetine Hcl	30	53	1590	245.02		#					*
1427492503	Daily	Brian	Lafayette	GA	13	Family Practice	S	Paroxetine Hcl	Paroxetine Hcl	14	16	480	93.41			14	16	93.41	480	*
1427496413	Hensley	Emily	Kearney	NE	31	Nurse Practitioner	S	Paroxetine Hcl	Paroxetine Hcl	18	22	660	134.59		*					*
1427497031	Bond	Alexandra	Pine Bluff	AR	5	Family Practice	S	Paroxetine Hcl	Paroxetine Hcl	11	11	330	47.93		*					*
1427497502	Garcia	Leigh	Murray	UT	49	Nurse Practitioner	S	Paroxetine Hcl	Paroxetine Hcl	26	32	881	283.45			26	32	283.45	881	*
1427497932	Gavva	Yochana	Midland	MI	26	Student in an Organized Health Care Education/Training Program	T	Paroxetine Hcl	Paroxetine Hcl	15	15	450	306.83			0	0	0	0	#
1427498682	Cupp	Lori	Kalamazoo	MI	26	Nurse Practitioner	S	Paroxetine Hcl	Paroxetine Hcl	12	12	360	48			0	0	0	0	#
1427498922	Fagundes	Cynthia	Fall River	MA	25	Nurse Practitioner	S	Paroxetine Hcl	Paroxetine Hcl	25	35	1050	245.91			13	13	92.18	390	*
1427499300	Anderson	Brian	Baltimore	MD	24	Nurse Practitioner	S	Paroxetine Hcl	Paroxetine Hcl	33	33	990	277.66			12	12	97.23	360	*
1427499490	Hennessy	Elisa	Delmar	NY	36	Physician Assistant	S	Paroxetine Hcl	Paroxetine Hcl	14	22	660	215.78			14	22	215.78	660	*
1437100062	Waddell	Dan	Hurst	TX	48	Internal Medicine	S	Paroxetine Hcl	Paroxetine Hcl	12	26	780	159.2			12	26	159.2	780	*
1437100419	Ingram	Johnny	Vidalia	LA	22	Family Practice	S	Paroxetine Hcl	Paroxetine Hcl	51	51.3	1514	823.28	13	#					#
1437100492	Young	Perri	Miami	FL	12	Internal Medicine	S	Paroxetine Hcl	Paroxetine Hcl	26	32	960	275.39		#					*
1437100500	Benavage	Michael	Catasauqua	PA	42	Family Practice	S	Paroxetine Hcl	Paroxetine Hcl	11	33	990	202.57			11	33	202.57	990	*
1437100807	Mcmahon	Richard	Waupun	WI	55	Family Practice	S	Paroxetine Hcl	Paroxetine Hcl	26	42	1260	246.82		#					*
1437100849	Katz	Paul	Philadelphia	PA	42	Neurology	S	Paroxetine Hcl	Paroxetine Hcl	98	106	3180	714.01	20		98	106	714.01	3180		20
1437100898	Krishna	Alok	Tomball	TX	48	Family Practice	S	Paroxetine Hcl	Paroxetine Hcl	17	25	705	326.93		*					*
1437100930	Abreu Gonzalez	Fernando	San Juan	PR	72	Internal Medicine	S	Paroxetine Hcl	Paroxetine Hcl	27	33	960	187.88		#					*
1437101128	Hendrix, Jr.	Charles	Vincennes	IN	18	Internal Medicine	S	Paroxetine Hcl	Paroxetine Hcl	98	150	4460	1213.71	23		75	121	844.75	3606	#
1437101250	Reinhardt	Stephen	North Chesterfield	VA	51	Family Practice	S	Paroxetine Hcl	Paroxetine Hcl	15	21	630	109.19			15	21	109.19	630	*
1437101623	Rink	Lisa	Haddon Heights	NJ	34	Internal Medicine	S	Paroxetine Hcl	Paroxetine Hcl	222	304	8770	2756.68	34		176	248	2270.55	7201	#
1437101680	Mcewen	Wayne	Atlanta	MI	26	Physician Assistant	S	Paroxetine Hcl	Paroxetine Hcl	45	61	1830	421.24		#					*
1437101714	Levy	David	Chicago	IL	17	Family Practice	S	Paroxetine Hcl	Paroxetine Hcl	27	31	930	167.91			14	18	101.02	540	*
1437101789	Brickman	Marc	Aiken	SC	45	Internal Medicine	S	Paroxetine Hcl	Paroxetine Hcl	35	71	2130	425.59	11		35	71	425.59	2130		11
1437101862	Lopez	Vidal	Miami	FL	12	Psychiatry	S	Paroxetine Hcl	Paroxetine Hcl	67	67	2010	388.52	17		48	48	274.47	1440	#
1437101938	Post	Robert	Chisago City	MN	27	Family Practice	S	Paroxetine Hcl	Paroxetine Hcl	27	61	1823	478.14		#					*
1437101953	Schwartz	Barbara	Winter Park	FL	12	Internal Medicine	S	Paroxetine Hcl	Paroxetine Hcl	41	53	1590	365.39		#					*
1437102126	Frickman	Carl	Loveland	CO	8	Family Practice	S	Paroxetine Hcl	Paroxetine Hcl	12	36	1080	175.8			12	36	175.8	1080	*
1437103181	Warner	Beth	Leeds	MA	25	Geriatric Medicine	S	Paroxetine Hcl	Paroxetine Hcl	12	18	515	178.46			12	18	178.46	515	*
1437103439	Flores	Mario	Southborough	MA	25	Internal Medicine	S	Paroxetine Hcl	Paroxetine Hcl	15	19	522	78.69		*					*
1437104148	Navas-Nazario	Edward	Tampa	FL	12	Family Practice	S	Paroxetine Hcl	Paroxetine Hcl	25	25	750	259.51		#					*
1437104858	Komin	Michael	Shafter	CA	6	Family Practice	S	Paroxetine Hcl	Paroxetine Hcl	83	93	2736	838.25	16		53	63	522.81	1836	#
1437104981	Gillilan	John	Chicago	IL	17	Psychiatry	S	Paroxetine Hcl	Paroxetine Hcl	12	24	720	93.15		*					*
1437105046	Nisar	Azhar	Dalton	GA	13	Internal Medicine	S	Paroxetine Hcl	Paroxetine Hcl	118	136	4080	999.11	15		50	58	423.71	1740	*
1437105210	Gregory	James	Thornton	CO	8	Family Practice	S	Paroxetine Hcl	Paroxetine Hcl	28	47	1410	701.42			28	47	701.42	1410	*
1437105269	Miller	Sandra	Saratoga Springs	UT	49	Nurse Practitioner	S	Paroxetine Hcl	Paroxetine Hcl	37	37	261	232.2			0	0	0	0	#
1437105335	Houk	Carolyn	Kent	WA	53	Internal Medicine	S	Paroxetine Hcl	Paroxetine Hcl	81	98	2940	1786.72	18	#					#
1437105525	Rakowski	Tara	Milwaukee	WI	55	Family Practice	S	Paroxetine Hcl	Paroxetine Hcl	17	33	990	259.2			17	33	259.2	990	*
1437105889	Pound	Daniel	San Francisco	CA	6	Family Practice	S	Paroxetine Hcl	Paroxetine Hcl	15	15	425	60.09			15	15	60.09	425	*
1437105921	Srivastava	Vinita	Greenville	SC	45	Internal Medicine	S	Paroxetine Hcl	Paroxetine Hcl	19	35	1050	260.12		*					*
1437106242	Boyce	Cory	Albert Lea	MN	27	Family Practice	S	Paroxetine Hcl	Paroxetine Hcl	157	219.3	6401	2565.05	28		117	177.3	2275.17	5173	#
1437106374	Oropeza	Oscar	Lake Wales	FL	12	Internal Medicine	S	Paroxetine Hcl	Paroxetine Hcl	45	83.5	2505	523.51	14	#					#
1437106382	Ofstead	Laura	Providence	RI	44	Internal Medicine	S	Paroxetine Hcl	Paroxetine Hcl	25	39	1170	516.24			13	27	417.62	810	*
1437106614	Banala	Dwaraknadh	Leesburg	FL	12	Internal Medicine	S	Paroxetine Hcl	Paroxetine Hcl	61	163	4874	2018.29	19	#					#
1437106648	Haskin	Brian	Rockford	MI	26	Internal Medicine	S	Paroxetine Hcl	Paroxetine Hcl	15	45	1350	199.71			15	45	199.71	1350	*
1437107000	Stein	Brandi	Sharon	PA	42	Physician Assistant	S	Paroxetine Hcl	Paroxetine Hcl	13	21	630	271.77		*					*
1437107075	Mullaney	Karen	Bedford Hills	NY	36	Nurse Practitioner	S	Paxil Cr	Paroxetine Hcl	12	12	360	1922.11			0	0	0	0	#
1437107083	Domst	James	Mount Angel	OR	41	Family Practice	S	Paroxetine Hcl	Paroxetine Hcl	17	37	1102	266.47		#					*
1437107174	Janty	Clare	Barron	WI	55	Physician Assistant	S	Paroxetine Hcl	Paroxetine Hcl	12	24	720	80.78		*					*
1437107190	Magee	Edward	Lake Mary	FL	12	Family Practice	S	Paroxetine Hcl	Paroxetine Hcl	11	33	990	214.81			11	33	214.81	990	*
1437107257	Witter	Douglas	Lecanto	FL	12	Family Practice	S	Paroxetine Hcl	Paroxetine Hcl	12	34	1005	239.55		*					*
1437107901	Cantu	Pamela	Fredericksburg	TX	48	Internal Medicine	S	Paroxetine Hcl	Paroxetine Hcl	21	38	1050	217.72			21	38	217.72	1050	*
1437108008	Kooiker	Ann	Otsego	MN	27	Psychiatry	S	Paroxetine Hcl	Paroxetine Hcl	115	151	4465	1057.44	18		38	68	412.47	2040	*
1437108081	Perez	Enrique	Carrollton	TX	48	Medical Oncology	S	Paroxetine Hcl	Paroxetine Hcl	18	20	600	97.44			18	20	97.44	600	*
1437108156	Amundsen	Susan	Dubuque	IA	19	Physician Assistant	S	Paroxetine Hcl	Paroxetine Hcl	169	275.1	8251	1572.08	31		128	226.1	1262.29	6783	#
1437108628	Howerton	Shawn	Roseboro	NC	37	Family Practice	S	Paroxetine Hcl	Paroxetine Hcl	53	61	1811	427.72		*					*
1437108701	Chen	Yanni	Coldwater	MI	26	Family Practice	S	Paroxetine Hcl	Paroxetine Hcl	30	76	2253	499.62		#					*
1437109055	Greengold	Julian	Clearwater	FL	12	Family Practice	S	Paroxetine Hcl	Paroxetine Hcl	22	22	660	124.68			22	22	124.68	660	*
1437109089	Nowierski	Shawn	Eagle	ID	16	Family Practice	S	Paroxetine Hcl	Paroxetine Hcl	60	104	3098	574.93	17		60	104	574.93	3098		17
1437109121	Goddard	Joseph	Midlothian	VA	51	Family Practice	S	Paroxetine Hcl	Paroxetine Hcl	18	40	1200	1301.99			18	40	1301.99	1200	*
1437109154	Ames	Stephan	Springfield	OR	41	Family Practice	S	Paroxetine Hcl	Paroxetine Hcl	28	50	1500	399.28			28	50	399.28	1500	*
1437109394	Burson	Anna	Ardmore	OK	40	Family Practice	S	Paroxetine Hcl	Paroxetine Hcl	18	34	1020	238.25		*					*
1437109493	Khant	Sanjay	Smyrna	GA	13	Internal Medicine	S	Paroxetine Hcl	Paroxetine Hcl	26	64	1920	388.92			26	64	388.92	1920	*
1437109543	Deyarmin	Brian	Bethel Park	PA	42	Family Practice	S	Paroxetine Hcl	Paroxetine Hcl	29	33	972	207.06		#					*
1437109683	Soroka	Eugene	Port Hueneme	CA	6	Family Practice	S	Paroxetine Hcl	Paroxetine Hcl	15	17	482	207.1		#					*
1437110335	Cornwell	Richard	Madison	WI	55	Pulmonary Disease	S	Paroxetine Hcl	Paroxetine Hcl	22	26.5	795	137.79		*					*
1437110400	Rosenberg	Robert	Glendale	CA	6	Psychiatry	S	Paroxetine Hcl	Paroxetine Hcl	35	45	1350	389.49			12	22	219.6	660	*
1437110418	Andrews	Cheri	Arlington	TX	48	Family Practice	S	Paroxetine Hcl	Paroxetine Hcl	13	13	390	53.07			13	13	53.07	390	*
1437110756	Stuck	Leslie	Columbia	SC	45	Internal Medicine	S	Paroxetine Hcl	Paroxetine Hcl	102	145	4350	817.45	20		90	133	721.45	3990	#
1437110798	Trail	Scott	Saint Louis	MO	29	Pediatric Medicine	S	Paroxetine Hcl	Paroxetine Hcl	13	13	390	52			0	0	0	0	#
1437111341	Meehan	Joan	Clayton	NC	37	Family Practice	S	Paroxetine Hcl	Paroxetine Hcl	32	76.5	2295	502.15			32	76.5	502.15	2295	*
1437111473	Lachance	Gerald	Auburn	ME	23	Family Practice	S	Paroxetine Hcl	Paroxetine Hcl	68	96	2880	1121.99	11	#					*
1437111937	Garaza	Almario	Paw Paw	MI	26	Psychiatry	S	Paroxetine Hcl	Paroxetine Hcl	57	57.3	1660	435.85			0	0	0	0	#
1437111994	Ekengren	Hugh	Wichita	KS	20	Family Practice	S	Paroxetine Hcl	Paroxetine Hcl	32	40	1138	258.64			32	40	258.64	1138	*
1437112091	Hassumani	Janice	Fridley	MN	27	Family Practice	S	Paroxetine Hcl	Paroxetine Hcl	53	125	3724	1101.01		#					*
1437112240	Quade	Cara	Show Low	AZ	4	Nurse Practitioner	S	Paroxetine Hcl	Paroxetine Hcl	14	18	534	132.14			0	0	0	0	#
1437112315	Erickson	Sandra	Edina	MN	27	Nurse Practitioner	S	Paroxetine Hcl	Paroxetine Hcl	29	29	817	129.82			29	29	129.82	817	*
1437112497	Hudson	Mark	Cairo	GA	13	Family Practice	S	Paroxetine Hcl	Paroxetine Hcl	37	37	1087	206.77		#					*
1437113305	Talero	Guillermo	Tampa	FL	12	General Practice	S	Paroxetine Hcl	Paroxetine Hcl	20	42	1260	355.82			20	42	355.82	1260	*
1437113438	Gill	Michael	South Boston	MA	25	Psychiatry	S	Paroxetine Hcl	Paroxetine Hcl	20	20	600	150.17		#					*
1437113545	Fallwell	Denise	El Rito	NM	35	Registered Nurse	T	Paroxetine Hcl	Paroxetine Hcl	63	89	2585	430.59	14		28	46	190.99	1359	*
1437113636	Ketterer	Sandra	Chandler	AZ	4	Family Practice	S	Paroxetine Hcl	Paroxetine Hcl	24	42	1260	384.54		#					*
1437113669	Bullach	Peter	Novi	MI	26	Family Practice	S	Paroxetine Hcl	Paroxetine Hcl	27	47	1410	583.06			27	47	583.06	1410	*
1437113842	Raniol	Marianne	Cuyahoga Falls	OH	39	Internal Medicine	S	Paroxetine Hcl	Paroxetine Hcl	39	75	2250	395.54			39	75	395.54	2250	*
1437114048	Upton	Roy	Louisville	KY	21	Internal Medicine	S	Paroxetine Hcl	Paroxetine Hcl	25	45	1350	286.25			25	45	286.25	1350	*
1437114618	Watson	Jill	Louisville	KY	21	Internal Medicine	S	Paroxetine Hcl	Paroxetine Hcl	57	77	2310	1969.16			57	77	1969.16	2310	*
1437114626	Wilson	Brenda	Winchester	KY	21	Nurse Practitioner	S	Paroxetine Hcl	Paroxetine Hcl	26	44	1320	2481.81		#					*
1437114758	Ward	Michael	Glenpool	OK	40	Family Practice	S	Paroxetine Hcl	Paroxetine Hcl	16	36	1064	253.92		#					*
1437114998	Fineman	Larry	Louisville	KY	21	Internal Medicine	S	Paroxetine Hcl	Paroxetine Hcl	19	51	1530	284.93			19	51	284.93	1530	*
1437115193	Prinz	Karola	Midland Park	NJ	34	Internal Medicine	S	Paroxetine Hcl	Paroxetine Hcl	20	60	1800	243.51			20	60	243.51	1800	*
1437115243	Breen	Karen	Chicago	IL	17	Psychiatry & Neurology	T	Paroxetine Hcl	Paroxetine Hcl	13	24	720	164.21		*					*
1437115292	Tafreshi	Mehrdad	Las Vegas	NV	32	Internal Medicine	S	Paroxetine Hcl	Paroxetine Hcl	38	38	1140	240.39			26	26	204.27	780	*
1437115359	Rowbotham	Kirk	Spokane	WA	53	Internal Medicine	S	Paroxetine Hcl	Paroxetine Hcl	24	34	1020	233.05			24	34	233.05	1020	*
1437115375	Glaser	Stephen	Batesville	IN	18	Family Practice	S	Paroxetine Hcl	Paroxetine Hcl	153	201	5536	1295.27	26		141	189	1211.27	5176	#
1437115458	Dageforde	James	Richmond	VA	51	Family Practice	S	Paroxetine Hcl	Paroxetine Hcl	19	21	630	111.43		#					*
1437115482	D'eon	Lisette	Springville	NY	36	Internal Medicine	S	Paroxetine Hcl	Paroxetine Hcl	50	96	2880	481.58	11		31	51	227.67	1530	*
1437115599	Reeder	Sean	Phoenix	AZ	4	Family Practice	S	Paroxetine Hcl	Paroxetine Hcl	17	31	930	185.5			17	31	185.5	930	*
1437115763	Blankenship	Joseph	Jackson	TN	47	Internal Medicine	S	Paroxetine Hcl	Paroxetine Hcl	12	12	360	53.8			12	12	53.8	360	*
1437115789	Singh	Surinder	Puyallup	WA	53	General Practice	S	Paroxetine Hcl	Paroxetine Hcl	44	48.5	1455	366.83		*					*
1437115805	Stanley	Mary	New Boston	TX	48	Nurse Practitioner	S	Paroxetine Hcl	Paroxetine Hcl	13	15	450	83.22		*					*
1437115870	Lutas	Anemaria	North Charleston	SC	45	Internal Medicine	S	Paroxetine Hcl	Paroxetine Hcl	12	14	410	79.19			12	14	79.19	410	*
1437116118	Wassef	Samy	Jackson	MI	26	Psychiatry	S	Paroxetine Hcl	Paroxetine Hcl	73	75	2235	579.57			20	20	113.55	585	*
1437116142	Homan	John	Newport Beach	CA	6	Geriatric Medicine	S	Paroxetine Hcl	Paroxetine Hcl	17	31	930	1265.44			17	31	1265.44	930	*
1437116225	Baluta	Alphonse	Derry	NH	33	Internal Medicine	S	Paroxetine Hcl	Paroxetine Hcl	19	47	1343	231.06		#					*
1437116381	Gamble	Michael	Santa Rosa	CA	6	Psychiatry & Neurology	T	Paroxetine Hcl	Paroxetine Hcl	72	72.4	2038	464.77			0	0	0	0	#
1437116399	Turgeon	Jeffrey	Uniontown	PA	42	Physician Assistant	S	Paroxetine Hcl	Paroxetine Hcl	101	125	3746	1014.05	22		24	36	264.36	1076	*
1437116613	Brewer	Douglas	Wilson	NC	37	Internal Medicine	S	Paroxetine Hcl	Paroxetine Hcl	12	12	360	80.94			12	12	80.94	360	*
1437116720	Khan	Ghazali	Etowah	TN	47	Internal Medicine	S	Paroxetine Hcl	Paroxetine Hcl	41	79	2370	453.27	11	#					*
1437116761	O'neal	Helene	Belhaven	NC	37	Nurse Practitioner	S	Paroxetine Hcl	Paroxetine Hcl	19	23	690	144.64			19	23	144.64	690	*
1437116829	Roy	Satyajeet	Cherry Hill	NJ	34	Internal Medicine	S	Paroxetine Hcl	Paroxetine Hcl	22	52	1560	276.03		#					*
1437116944	Stockton	Marshall	Knoxville	TN	47	Family Practice	S	Paroxetine Hcl	Paroxetine Hcl	13	29	870	155.71		*					*
1437117249	Reddy	Suresh	Merrillville	IN	18	Family Practice	S	Paroxetine Hcl	Paroxetine Hcl	43	73	2145	472.71		#					*
1437117322	Nahl	Gursharan	Stockton	CA	6	Internal Medicine	S	Paroxetine Hcl	Paroxetine Hcl	24	55	1650	495.16		#					*
1437117447	Natali	Vincent	Chester	CA	6	Family Practice	S	Paroxetine Hcl	Paroxetine Hcl	16	21	630	119.2		#					*
1437117538	Versich	Mark	Hibbing	MN	27	Family Practice	S	Paroxetine Hcl	Paroxetine Hcl	28	68	2040	257.44		#					*
1437117751	Boyed	James	Tucson	AZ	4	Family Practice	S	Paroxetine Hcl	Paroxetine Hcl	38	92	2760	534.31		#					*
1437117827	Allam	Reddy	Montclair	NJ	34	Internal Medicine	S	Paroxetine Hcl	Paroxetine Hcl	12	27	810	93.64			12	27	93.64	810	*
1437117959	Gupta	Rajeev	El Centro	CA	6	Internal Medicine	S	Paroxetine Hcl	Paroxetine Hcl	18	18	540	107.07			18	18	107.07	540	*
1437118098	Pullara	Joseph	Port Angeles	WA	53	Family Practice	S	Paroxetine Hcl	Paroxetine Hcl	23	67	2010	445.62		#					*
1437118189	Severson	Kathirae	Tate	GA	13	Internal Medicine	S	Paroxetine Hcl	Paroxetine Hcl	17	19	570	147.82			17	19	147.82	570	*
1437118387	Twardowski	Mark	Grand Junction	CO	8	Internal Medicine	S	Paroxetine Hcl	Paroxetine Hcl	16	30	900	337.72		*					*
1437118395	Weiss	Jay	Monroe	LA	22	Psychiatry & Neurology	T	Paroxetine Hcl	Paroxetine Hcl	23	23	690	1409.84		#					*
1437118403	Quinn	Rachel	Fort Atkinson	WI	55	Family Practice	S	Paroxetine Hcl	Paroxetine Hcl	23	65	1934	381.11		#					*
1437118452	Pfister	Eugene	Akron	OH	39	Internal Medicine	S	Paroxetine Hcl	Paroxetine Hcl	12	30.5	915	1254.41			12	30.5	1254.41	915	*
1437118577	Khan	Zakir	Oneonta	AL	1	Internal Medicine	S	Paroxetine Hcl	Paroxetine Hcl	12	22	660	121.6		*					*
1437118684	Floyd	Mark	Murfreesboro	AR	5	Family Practice	S	Paroxetine Hcl	Paroxetine Hcl	41	53.3	1566	409.7	12	#					*
1437118890	Matherne	Brian	Houma	LA	22	Family Practice	S	Paroxetine Hcl	Paroxetine Hcl	44	54	1604	1624.21			20	24	174.79	720	*
1437118965	Parks	Joseph	Marion Center	PA	42	Family Practice	S	Paroxetine Hcl	Paroxetine Hcl	17	27	810	132.5		*					*
1437119039	Mckenzie	Melody	Hastings	MN	27	Family Practice	S	Paroxetine Hcl	Paroxetine Hcl	37	91	2707	789.43		#					*
1437119120	Berry	Dale	Cambridge	MN	27	Family Practice	S	Paroxetine Hcl	Paroxetine Hcl	20	36	1080	1607.63		#					*
1437119260	Moffitt	William	Hendersonville	NC	37	Family Practice	S	Paroxetine Hcl	Paroxetine Hcl	91	153.5	4605	897.29	18	#					#
1437119286	Gupta	Sudhir	Shawnee	OK	40	Cardiology	S	Paroxetine Hcl	Paroxetine Hcl	58	134	4020	827.4	16	#					#
1437119591	Murphy	John	Oakland	CA	6	Internal Medicine	S	Paroxetine Hcl	Paroxetine Hcl	13	13	390	66.75			0	0	0	0	#
1437119716	Kosek	Gunnar	Kingston	PA	42	Family Practice	S	Paroxetine Hcl	Paroxetine Hcl	44	54	1620	515.52		#					*
1437119757	Prendergast	John	Pittsburgh	PA	42	Internal Medicine	S	Paroxetine Hcl	Paroxetine Hcl	17	17	439	170.54			17	17	170.54	439	*
1437119807	Marshall	Nancy	Sanford	ME	23	Nurse Practitioner	S	Paroxetine Hcl	Paroxetine Hcl	12	34	998	167.67			0	0	0	0	#
1437119849	Day	Kimberly	Fort Atkinson	WI	55	Nurse Practitioner	S	Paroxetine Hcl	Paroxetine Hcl	25	43	1290	231.13			12	22	123.09	660	*
1437119872	Rotblatt	Ellen	Farmington Hills	MI	26	Psychiatry	S	Paroxetine Hcl	Paroxetine Hcl	18	18.1	538	145.03		*					*
1437119914	Yousef	Mai	Pittsburgh	PA	42	Family Practice	S	Paroxetine Hcl	Paroxetine Hcl	21	37	1110	265.46			21	37	265.46	1110	*
1437120094	Peters	Victoria	Springfield	MA	25	Family Practice	S	Paroxetine Hcl	Paroxetine Hcl	22	22	459	159.41			22	22	159.41	459	*
1437120284	Janzen	Verlin	Hutchinson	KS	20	Family Practice	S	Paroxetine Hcl	Paroxetine Hcl	31	42	1233	309.9			31	42	309.9	1233	*
1437120300	Brabentz	Kimberly	Glendale	AZ	4	Physician Assistant	S	Paroxetine Hcl	Paroxetine Hcl	38	62.1	1864	486.17			38	62.1	486.17	1864	*
1437120508	Schuller	Joerg	Atwater	CA	6	General Practice	S	Paroxetine Hcl	Paroxetine Hcl	57	69	2070	580.05			32	38	375.65	1140	*
1437120698	Kadakia	Parool	Cincinnati	OH	39	Internal Medicine	S	Paroxetine Hcl	Paroxetine Hcl	22	52	1560	300.27			22	52	300.27	1560	*
1437120755	Vanjura	James	Rutherfordton	NC	37	Family Practice	S	Paroxetine Hcl	Paroxetine Hcl	44	80	2400	375.31			32	68	324.47	2040	*
1437120755	Vanjura	James	Rutherfordton	NC	37	Family Practice	S	Paxil	Paroxetine Hcl	11	11	330	1688.95			11	11	1688.95	330	*
1437120920	Kumar	Sanjay	Jackson	NJ	34	Internal Medicine	S	Paroxetine Hcl	Paroxetine Hcl	57	67	1789	933.46			57	67	933.46	1789	*
1437121068	Paterno	Jeanette	Washington	NJ	34	Family Practice	S	Paroxetine Hcl	Paroxetine Hcl	19	27	810	3675.41			19	27	3675.41	810	*
1437121092	King	Alton	Gallatin	TN	47	Internal Medicine	S	Paroxetine Hcl	Paroxetine Hcl	142	221.5	6621	743.75	21		130	209.5	689.93	6261	#
1437121233	Jain	Manjula	Burbank	CA	6	Internal Medicine	S	Paroxetine Hcl	Paroxetine Hcl	15	23	690	152.46			15	23	152.46	690	*
1437121308	Gallego	Maria	El Paso	TX	48	Internal Medicine	S	Paroxetine Hcl	Paroxetine Hcl	24	24	658	298.49			24	24	298.49	658	*
1437121316	Millar	James	Tulsa	OK	40	Family Practice	S	Paroxetine Hcl	Paroxetine Hcl	11	17.3	520	76.9		*					*
1437121373	Green	Ashley	Little Rock	AR	5	Nurse Practitioner	S	Paroxetine Hcl	Paroxetine Hcl	43	45	1350	318.72		*					*
1437121498	Latif	Mohammed	Hagerstown	MD	24	Psychiatry	S	Paroxetine Hcl	Paroxetine Hcl	80	84.2	2495	5931.41			41	43	2631.11	1290	*
1437121597	Carroll	Mark	Colorado Springs	CO	8	Family Practice	S	Paroxetine Hcl	Paroxetine Hcl	15	39	1170	304.85		#					*
1437121639	Hall	Pamela	Madison	GA	13	Family Practice	S	Paroxetine Hcl	Paroxetine Hcl	63	133	3990	686.15	17	#					#
1437121894	Hanson	Colleen	Thermopolis	WY	56	Physician Assistant	S	Paroxetine Hcl	Paroxetine Hcl	37	41.3	1236	397.86			22	26	253.76	780	*
1437122165	Acosta-Fajardo	Alessandro	Cocoa	FL	12	Family Practice	S	Paroxetine Hcl	Paroxetine Hcl	73	186	5580	953.6	21	#					#
1437122207	Stiles	Troy	Billings	MT	30	Psychiatry	S	Paroxetine Hcl	Paroxetine Hcl	70	70.4	2110	439.04	11		27	27.4	176.05	820	*
1437122272	Slavik	Stacey	Lubbock	TX	48	Nurse Practitioner	S	Paroxetine Hcl	Paroxetine Hcl	12	12	360	58.3			0	0	0	0	#
1437122322	Asher	Ronald	North Platte	NE	31	Internal Medicine	S	Paroxetine Hcl	Paroxetine Hcl	15	19	570	104.38		#					*
1437122355	Walker	Larry	Memphis	TN	47	Family Practice	S	Paroxetine Hcl	Paroxetine Hcl	13	21	630	136.68			13	21	136.68	630	*
1437122405	Comiskey	Ellen	Waukesha	WI	55	Obstetrics/Gynecology	S	Paroxetine Hcl	Paroxetine Hcl	11	11	330	83.41			11	11	83.41	330	*
1437122439	Behling	Donald	Florence	SC	45	Family Practice	S	Paroxetine Hcl	Paroxetine Hcl	78	98	2928	675.51	11	#					*
1437122751	Castle	Mona	Oxford	MS	28	Family Practice	S	Paroxetine Hcl	Paroxetine Hcl	90	102	3060	572.37	13		35	45	236.4	1350	*
1437123064	Davies	John	Moline	IL	17	Internal Medicine	S	Paroxetine Hcl	Paroxetine Hcl	75	108	3127	832.17	14		63	96	685.03	2767	#
1437123221	Lawrence	Anita	Ossipee	NH	33	Physician Assistant	S	Paroxetine Hcl	Paroxetine Hcl	25	31	930	170.18		#					*
1437123312	Ballinger	Katharine	Sacramento	CA	6	Psychiatry	S	Paroxetine Hcl	Paroxetine Hcl	15	23	690	206.66		#					*
1437123403	Brown	Rebecca	Providence	RI	44	Geriatric Medicine	S	Paroxetine Hcl	Paroxetine Hcl	36	36	1080	408.36			36	36	408.36	1080	*
1437123767	Gleason	James	Pittsburgh	PA	42	Internal Medicine	S	Paroxetine Hcl	Paroxetine Hcl	23	63	1890	462.44			23	63	462.44	1890	*
1437123783	Mirande	Melanie	Canton	OH	39	Family Practice	S	Paroxetine Hcl	Paroxetine Hcl	18	35	1050	264.66			18	35	264.66	1050	*
1437123924	Wright-Bruce	Barbara	Society Hill	SC	45	Nurse Practitioner	S	Paroxetine Hcl	Paroxetine Hcl	28	34.2	1026	223.32		*					*
1437123981	Masters	Thomas	Erie	PA	42	Family Practice	S	Paroxetine Hcl	Paroxetine Hcl	41	89	2670	2418.52		#					*
1437124088	Egener	Barry	Portland	OR	41	Internal Medicine	S	Paroxetine Hcl	Paroxetine Hcl	89	153.1	4559	828.03	17		64	120.1	702.01	3603	#
1437124393	Walsh	John	Red Wing	MN	27	Family Practice	S	Paroxetine Hcl	Paroxetine Hcl	33	91	2730	625.55			33	91	625.55	2730	*
1437124419	Al-Koubaytari	Maher	Chicago	IL	17	Internal Medicine	S	Paroxetine Hcl	Paroxetine Hcl	11	11	330	158.97			11	11	158.97	330	*
1437124484	Chavda	Sanjay	Hopkinsville	KY	21	Pulmonary Disease	S	Paroxetine Hcl	Paroxetine Hcl	12	18	540	209.51		*					*
1437124799	Foluke	A Kwasi	New Bern	NC	37	Psychiatry & Neurology	T	Paroxetine Hcl	Paroxetine Hcl	11	11.1	316	151.86			0	0	0	0	#
1437124880	Futrell	Michael	Shreveport	LA	22	Cardiology	S	Paroxetine Hcl	Paroxetine Hcl	28	46	1380	987.55			28	46	987.55	1380	*
1437124914	Prostko	Rebecca	Palm City	FL	12	Internal Medicine	S	Paroxetine Hcl	Paroxetine Hcl	38	100	3000	406.07	12		38	100	406.07	3000		12
1437125002	Strobbe	Michael	Port Richey	FL	12	Internal Medicine	S	Paroxetine Hcl	Paroxetine Hcl	107	145	4267	1104.03	29		80	108	884.86	3163	#
1437125036	Lopez-Lira	Thelma	Corpus Christi	TX	48	Psychiatry	S	Paroxetine Hcl	Paroxetine Hcl	145	156	4680	1155.31	24		31	42	232.81	1260	*
1437125200	Higi	Marcus	Cortez	CO	8	Family Practice	S	Paroxetine Hcl	Paroxetine Hcl	67	153	4590	842.77	22		47	127	697.11	3810	#
1437125408	Leverenz	Brenda	Port Huron	MI	26	Physician Assistant	S	Paroxetine Hcl	Paroxetine Hcl	26	62	1860	1596.32		#					*
1437125465	Quann-Babineau	Elizabeth	New Bedford	MA	25	Nurse Practitioner	S	Paroxetine Hcl	Paroxetine Hcl	18	34	1020	244.93			18	34	244.93	1020	*
1437125481	Siddiqui	Muhammad	North Little Rock	AR	5	Family Practice	S	Paroxetine Hcl	Paroxetine Hcl	73	73	2190	378.26	12		29	29	183.29	870	*
1437125507	Weis	John	Canton	PA	42	Family Practice	S	Paroxetine Hcl	Paroxetine Hcl	11	19	570	82.99		*					*
1437125515	Cheng	Peter	Columbia	MD	24	Internal Medicine	S	Paroxetine Hcl	Paroxetine Hcl	14	16	480	147.13			14	16	147.13	480	*
1437125770	Patel	Tejas	Burbank	CA	6	Internal Medicine	S	Paroxetine Hcl	Paroxetine Hcl	34	50.2	1451	556.19		#					*
1437125895	Wattoo	Muhammad	Ithaca	NY	36	Internal Medicine	S	Paroxetine Hcl	Paroxetine Hcl	12	12	360	48			12	12	48	360	*
1437125929	Jensen	Joan	Springfield	OR	41	Neurology	S	Paroxetine Hcl	Paroxetine Hcl	11	11	330	1238			0	0	0	0	#
1437126117	Jones	Bruce	Autaugaville	AL	1	Family Practice	S	Paroxetine Hcl	Paroxetine Hcl	17	39	1170	145.24		*					*
1437126133	Atkinson	Andrew	Melbourne	FL	12	Internal Medicine	S	Paroxetine Hcl	Paroxetine Hcl	34	58	1740	365.35		#					*
1437126174	Janovitz	Richard	Orlando	FL	12	Family Practice	S	Paroxetine Hcl	Paroxetine Hcl	21	57	1710	430.27			21	57	430.27	1710	*
1437126281	Zeitler	Rodney	Iowa City	IA	19	Internal Medicine	S	Paroxetine Hcl	Paroxetine Hcl	37	73	2190	290.38			37	73	290.38	2190	*
1437126356	Morgan	James	Blairsville	GA	13	Nurse Practitioner	S	Paroxetine Hcl	Paroxetine Hcl	19	53	1575	1537.69			19	53	1537.69	1575	*
1437126802	Mitchell	Timothy	Eugene	OR	41	Psychiatry & Neurology	T	Paroxetine Hcl	Paroxetine Hcl	25	25.1	752	191.99			12	12	96.75	360	*
1437127230	Myers	Tina	Pennsburg	PA	42	Family Practice	S	Paroxetine Hcl	Paroxetine Hcl	21	29	870	297.72			21	29	297.72	870	*
1437127347	Sammond	Elizabeth	Tualatin	OR	41	Internal Medicine	S	Paroxetine Hcl	Paroxetine Hcl	41	78.1	2309	518.21			24	53.1	325.65	1585	*
1437127370	Cadman	Karen	Manchester	CT	9	Family Practice	S	Paroxetine Hcl	Paroxetine Hcl	47	73	2190	465.22			15	37	189.07	1110	*
1437127644	Hendin	A	Portland	OR	41	Internal Medicine	S	Paroxetine Hcl	Paroxetine Hcl	43	65	1950	341.54			43	65	341.54	1950	*
1437127750	Sanden	Kristine	Farmington	ME	23	Family Practice	S	Paroxetine Hcl	Paroxetine Hcl	37	61	1645	495.77		#					*
1437128303	Namboodiri	Maya	Fort Worth	TX	48	Family Practice	S	Paroxetine Hcl	Paroxetine Hcl	20	34	1020	264.79		#					*
1437128402	Amick	Jonn	Liberty	MO	29	Family Practice	S	Paroxetine Hcl	Paroxetine Hcl	87	87	2518	1337.47	11		74	74	1179.93	2132	*
1437128451	Laidley	Tracy	Portland	OR	41	Internal Medicine	S	Paroxetine Hcl	Paroxetine Hcl	13	20	600	111.63			13	20	111.63	600	*
1437128469	Johnson	John	Crestview	FL	12	Internal Medicine	S	Paroxetine Hcl	Paroxetine Hcl	12	36	1080	193.52			12	36	193.52	1080	*
1437128477	Marte	Juan	Binghamton	NY	36	Psychiatry	S	Paroxetine Hcl	Paroxetine Hcl	53	53	1590	360.07			19	19	220.39	570	*
1437128790	Davidson	Daniel	Searcy	AR	5	Internal Medicine	S	Paroxetine Hcl	Paroxetine Hcl	88	118	3540	2165.3	15	#					#
1437128824	Bolado	Asbel	Huron	CA	6	Physician Assistant	S	Paroxetine Hcl	Paroxetine Hcl	13	13	390	137.22			13	13	137.22	390	*
1437128840	Buttelman	Christopher	Northridge	CA	6	Internal Medicine	S	Paroxetine Hcl	Paroxetine Hcl	45	57	1708	585.16			15	23	177.54	690	*
1437128873	Graham	Vivian	Fallon	NV	32	Physician Assistant	S	Paroxetine Hcl	Paroxetine Hcl	27	71	2130	358.29		#					*
1437128899	Ahmed	Syed	Knoxville	TN	47	Internal Medicine	S	Paroxetine Hcl	Paroxetine Hcl	63	97	2910	772.14	11	#					*
1437129061	Northcutt	Albert	Londonderry	NH	33	Family Practice	S	Paroxetine Hcl	Paroxetine Hcl	15	25	681	150.61		#					*
1437129236	Kavikondala	Vijaya	Addison	TX	48	Internal Medicine	S	Paroxetine Hcl	Paroxetine Hcl	14	14	405	157.74			14	14	157.74	405	*
1437129301	Basson	Monette	Woodside	NY	36	Neurology	S	Paroxetine Hcl	Paroxetine Hcl	31	51	1530	342.28			31	51	342.28	1530	*
1437129384	Hanzlik	Heather	Natrona Heights	PA	42	Internal Medicine	S	Paroxetine Hcl	Paroxetine Hcl	18	26	780	313.12		#					*
1437129426	Moore	Beth	Eugene	OR	41	Family Practice	S	Paroxetine Hcl	Paroxetine Hcl	25	45.5	1366	138.37			25	45.5	138.37	1366	*
1437129574	Mikulski	Adam	Trevose	PA	42	Family Practice	S	Paroxetine Hcl	Paroxetine Hcl	71	91	2700	591.91			37	45	316.98	1350	*
1437129582	Speelman	Mark	Medina	OH	39	Family Practice	S	Paroxetine Hcl	Paroxetine Hcl	58	96.9	2908	551.03	15	#					#
1437129780	Somers	Andrew	Little Rock	AR	5	Family Practice	S	Paroxetine Hcl	Paroxetine Hcl	24	45.1	1352	145.96			24	45.1	145.96	1352	*
1437129798	Routh	Charles	Muncie	IN	18	Internal Medicine	S	Paroxetine Hcl	Paroxetine Hcl	25	42.5	1275	141		#					*
1437129855	Caudill	George	Red Fox	KY	21	Family Practice	S	Paroxetine Hcl	Paroxetine Hcl	45	59	1758	627.32		#					*
1437129871	Wood	Bruce	Mcdonough	GA	13	Family Practice	S	Paroxetine Hcl	Paroxetine Hcl	57	109	3255	638.12	15	#					#
1437130366	Young	Edwin	Auburn	MA	25	Internal Medicine	S	Paroxetine Hcl	Paroxetine Hcl	32	52	1560	274.64			32	52	274.64	1560	*
1437130408	Rasmussen	Teresa	New Tazewell	TN	47	Physician Assistant	S	Paroxetine Hcl	Paroxetine Hcl	48	60	1776	329.4	15		22	28	106.81	816	*
1437130507	Walls	David	Red Bud	IL	17	Family Practice	S	Paroxetine Hcl	Paroxetine Hcl	43	53	1558	321.18			31	39	234.31	1138	*
1437130549	Aldarondo	Roberto	Aguadilla	PR	72	General Practice	S	Paroxetine Hcl	Paroxetine Hcl	16	16	480	111.14		*					*
1437130580	Solien	Arlys	Saint Cloud	MN	27	Family Practice	S	Paroxetine Hcl	Paroxetine Hcl	26	34	1020	235.97			11	19	118.47	570	*
1437130606	Vandemark	Peter	Big Rapids	MI	26	Internal Medicine	S	Paroxetine Hcl	Paroxetine Hcl	19	55	1650	365.39		#					*
1437130721	Henderson	Dana	Westmoreland	TN	47	Nurse Practitioner	S	Paroxetine Hcl	Paroxetine Hcl	23	27	810	124.28		*					*
1437130903	Scates	Paul	Somerville	TN	47	Family Practice	S	Paroxetine Hcl	Paroxetine Hcl	36	42	1260	247.24			12	18	121.9	540	*
1437131109	Ricche	David	Oak Ridge	TN	47	Family Practice	S	Paroxetine Hcl	Paroxetine Hcl	43	79	2370	1730.01		#					*
1437131117	Fisher	Albert	Oshkosh	WI	55	Family Practice	S	Paroxetine Hcl	Paroxetine Hcl	51	81.2	2376	628.13		#					*
1437131125	Ellis	Vernon	Fort Worth	TX	48	Family Practice	S	Paroxetine Hcl	Paroxetine Hcl	15	29	870	163.16			15	29	163.16	870	*
1437131257	Moore	Deborah	Greer	SC	45	Nurse Practitioner	S	Paroxetine Hcl	Paroxetine Hcl	88	96	2880	959.87	15		25	25	220.93	750	*
1437131356	Rudin	Benjamin	Adams	MA	25	Internal Medicine	S	Paroxetine Hcl	Paroxetine Hcl	53	65	1918	380.29		#					*
1437131596	Paradela	Mark	Athens	GA	13	Internal Medicine	S	Paroxetine Hcl	Paroxetine Hcl	63	65	1879	440.39	13		12	14	49.97	420	*
1437131620	Brumleve	Walter	Cullman	AL	1	Family Practice	S	Paroxetine Hcl	Paroxetine Hcl	114	196	5810	1078.48	20		67	131	700.4	3885	#
1437131653	Rhyant	Roderick	Hiram	GA	13	Family Practice	S	Paroxetine Hcl	Paroxetine Hcl	39	69	2070	1743.85			39	69	1743.85	2070	*
1437131703	Vu	Andrea	Mc Dowell	KY	21	Family Practice	S	Paroxetine Hcl	Paroxetine Hcl	16	20	599	193.75		*					*
1437132081	Barbolla	Kimberly	Marshall	TX	48	Internal Medicine	S	Paroxetine Hcl	Paroxetine Hcl	37	45	1334	1612.2		#					*
1437132685	Gaputis	Charles	Rogersville	AL	1	General Practice	S	Paroxetine Hcl	Paroxetine Hcl	33	41	1230	820.14			33	41	820.14	1230	*
1437132933	Gianetti	John	Youngstown	OH	39	Internal Medicine	S	Paroxetine Hcl	Paroxetine Hcl	58	104	3120	658.16	16		46	92	543.71	2760	#
1437132966	Alves	Patrice	San Antonio	TX	48	Internal Medicine	S	Paroxetine Hcl	Paroxetine Hcl	40	48	1330	241.97			26	32	178.45	960	*
1437132982	Sturges	Paul	Grand Junction	CO	8	Family Practice	S	Paroxetine Hcl	Paroxetine Hcl	91	103	3090	756.12			80	92	721.25	2760	*
1437133121	Benfield	Jerry	Louisville	KY	21	Internal Medicine	S	Paroxetine Hcl	Paroxetine Hcl	110	110	3261	1045.06	18		67	67	657.99	1971	#
1437133428	Donnelly	Christine	Tucson	AZ	4	Family Practice	S	Paroxetine Hcl	Paroxetine Hcl	22	44	1320	274.57		#					*
1437133535	Fennell	Christopher	Rapid City	SD	46	Psychiatry	S	Paroxetine Hcl	Paroxetine Hcl	125	165	4814	2295.83	20		73	107	1803.6	3090	#
1437133824	Kaiser	Daniel	Oshkosh	WI	55	Family Practice	S	Paroxetine Hcl	Paroxetine Hcl	37	76	2280	1298.5			13	39	264.45	1170	*
1437134137	Kirkwood	Milton	Pasadena	TX	48	Family Practice	S	Paroxetine Hcl	Paroxetine Hcl	20	26	780	200.05			20	26	200.05	780	*
1437134285	Mcgee	Michael	New Holland	PA	42	Family Practice	S	Paroxetine Hcl	Paroxetine Hcl	46	70	2100	410.53			31	55	257.41	1650	*
1437134533	Sills	Michael	Farmingtin Hills	MI	26	Internal Medicine	S	Paroxetine Hcl	Paroxetine Hcl	21	43	1290	310.43			21	43	310.43	1290	*
1437134541	Andreotti	Dina	Vadnais Heights	MN	27	Family Practice	S	Paroxetine Hcl	Paroxetine Hcl	24	66.1	1983	455.47		#					*
1437134582	Bachtold	Joseph	Sisters	OR	41	Internal Medicine	S	Paroxetine Hcl	Paroxetine Hcl	16	42	1220	902.98		#					*
1437134897	Ramirez	Alberto	Dorado	PR	72	General Practice	S	Paroxetine Hcl	Paroxetine Hcl	16	18	530	95.44			0	0	0	0	#
1437134947	Burns	Charles	Orchard Park	NY	36	Nurse Practitioner	S	Paroxetine Hcl	Paroxetine Hcl	12	34	1020	218.88		*					*
1437135134	Phillips	Eric	West Bloomfield	MI	26	Family Practice	S	Paroxetine Hcl	Paroxetine Hcl	71	82.1	2420	656.82	11		55	66.1	518.94	1940	*
1437135191	Henson	Gregory	Sherwood	AR	5	Internal Medicine	S	Paroxetine Hcl	Paroxetine Hcl	13	15	450	144.25			13	15	144.25	450	*
1437135381	Sy	Claude	West Seneca	NY	36	Internal Medicine	S	Paroxetine Hcl	Paroxetine Hcl	27	55	1650	490.73		#					*
1437135688	Luther	Abner	Boaz	AL	1	General Practice	S	Paroxetine Hcl	Paroxetine Hcl	214	215.3	6367	4190.8	23		203	204.2	4048.47	6035	#
1437135720	Snioch	Agnieszka	Fitchburg	MA	25	Family Practice	S	Paroxetine Hcl	Paroxetine Hcl	38	62.2	1867	428.76			26	34.2	249.33	1027	*
1437135779	Criss	David	Melrose	MA	25	Cardiology	S	Paroxetine Hcl	Paroxetine Hcl	17	25	750	119.1			17	25	119.1	750	*
1437135894	Jorge	Vanessa	Orlando	FL	12	Internal Medicine	S	Paroxetine Hcl	Paroxetine Hcl	28	76	2280	461	14		28	76	461	2280		14
1437136074	Fern	Samuel	Jacksonville Beach	FL	12	Family Practice	S	Paroxetine Hcl	Paroxetine Hcl	46	104	3120	1916.76	11		32	80	480.76	2400	*
1437136090	Cole-Anthony	Cary	Grand Rapids	MN	27	Family Practice	S	Paroxetine Hcl	Paroxetine Hcl	68	164.1	4907	1004.31	15	#					#
1437136132	Karanian	Philip	West Hartford	CT	9	Internal Medicine	S	Paroxetine Hcl	Paroxetine Hcl	94	171	5106	4093.48	19		94	171	4093.48	5106		19
1437136405	Rine	Jill	Lincoln	NE	31	Physician Assistant	S	Paroxetine Hcl	Paroxetine Hcl	28	34	1007	111			11	11	51.11	317	*
1437136744	Hurwit	Handre	Aventura	FL	12	Cardiology	S	Paroxetine Hcl	Paroxetine Hcl	13	13	390	1182.6			13	13	1182.6	390	*
1437136801	Lucero	Roger	Gilroy	CA	6	Family Practice	S	Paroxetine Hcl	Paroxetine Hcl	11	31	930	1326.73			11	31	1326.73	930	*
1437136900	Hoermann	Karen	Houston	TX	48	Internal Medicine	S	Paroxetine Hcl	Paroxetine Hcl	12	16	480	782.96			12	16	782.96	480	*
1437137015	Srinivasiah	Jayanthi	Decatur	GA	13	Hematology/Oncology	S	Paroxetine Hcl	Paroxetine Hcl	28	42	1260	954.21		#					*
1437137239	Heithoff	Brad	West Branch	IA	19	Family Practice	S	Paroxetine Hcl	Paroxetine Hcl	11	33	990	190.32			11	33	190.32	990	*
1437137270	Levine	Cindy	Chelsea	MA	25	Internal Medicine	S	Paroxetine Hcl	Paroxetine Hcl	46	92	2760	612.12		#					*
1437137346	Portney	Robert	Andover	MA	25	Psychiatry	S	Paroxetine Hcl	Paroxetine Hcl	42	77	2310	507.97		#					*
1437137668	Metzger	Ann	Marion	IA	19	Family Practice	S	Paroxetine Hcl	Paroxetine Hcl	42	112	3360	549.63	11		42	112	549.63	3360		11
1437138005	Topham	Russell	Tyler	TX	48	Internal Medicine	S	Paroxetine Hcl	Paroxetine Hcl	65	171	5130	1120.01	26		65	171	1120.01	5130		26
1437138229	Lamaster	Timothy	Duluth	MN	27	Family Practice	S	Paroxetine Hcl	Paroxetine Hcl	24	44.3	1297	545.28			24	44.3	545.28	1297	*
1437138286	Keller	Valerie	Parkersburg	WV	54	Physician Assistant	S	Paroxetine Hcl	Paroxetine Hcl	63	63	1881	431.49			24	24	161.5	720	*
1437138328	Pinkerton	Mark	Cedarville	OH	39	Family Practice	S	Paroxetine Hcl	Paroxetine Hcl	13	13	390	72.67			13	13	72.67	390	*
1437138542	Knapp	Michele	Livermore Falls	ME	23	Family Practice	S	Paroxetine Hcl	Paroxetine Hcl	62	104	3120	601.57			38	80	474.16	2400	*
1437138641	Shearer	Cameron	Mount Juliet	TN	47	Family Practice	S	Paroxetine Hcl	Paroxetine Hcl	27	63	1867	503.21			27	63	503.21	1867	*
1437138732	Reininger	Daniel	Fort Lauderdale	FL	12	Internal Medicine	S	Paroxetine Hcl	Paroxetine Hcl	18	18.1	516	214.95			18	18.1	214.95	516	*
1437138856	Crawford	Ricky	Evansville	IN	18	Family Practice	S	Paroxetine Hcl	Paroxetine Hcl	16	24	720	164.04			16	24	164.04	720	*
1437138922	Alm	Richard	Phoenix	AZ	4	Family Practice	S	Paroxetine Hcl	Paroxetine Hcl	42	121	3630	1707.24	13		42	121	1707.24	3630		13
1437139441	Allen	Denise	Rumson	NJ	34	Certified Clinical Nurse Specialist	S	Paroxetine Hcl	Paroxetine Hcl	16	16	480	120.25		*					*
1437139474	Diamond	Marian	Sedona	AZ	4	Nurse Practitioner	S	Paroxetine Hcl	Paroxetine Hcl	12	34	1010	213.94		*					*
1437139508	Torres	Marlene	San Sebastian	PR	72	General Practice	T	Paroxetine Hcl	Paroxetine Hcl	60	60	1800	675.15	11		33	33	372.35	990	*
1437139680	Balwan	Khousidai	Great Neck	NY	36	Internal Medicine	S	Paxil	Paroxetine Hcl	12	15	450	2451.42			12	15	2451.42	450	*
1437139698	Clement	Catherine	Gardiner	ME	23	Nurse Practitioner	S	Paroxetine Hcl	Paroxetine Hcl	48	82	2460	476.67			12	36	152.73	1080	*
1437139730	Hampl	Marc	Wabasha	MN	27	Physician Assistant	S	Paroxetine Hcl	Paroxetine Hcl	25	42	1255	268.59		*					*
1437139755	Hoy	Douglas	Bellevue	OH	39	Family Practice	S	Paroxetine Hcl	Paroxetine Hcl	70	130	3900	1052.99	15		55	107	848.04	3210	#
1437139755	Hoy	Douglas	Bellevue	OH	39	Family Practice	S	Paxil	Paroxetine Hcl	15	15	375	7759.21			0	0	0	0	#
1437139789	Rockower	Robert	Belleview	FL	12	Family Practice	S	Paroxetine Hcl	Paroxetine Hcl	31	79	2370	2392.22	13	#					*
1437139813	Luba	Mark	Phoenix	AZ	4	Family Practice	S	Paroxetine Hcl	Paroxetine Hcl	39	87	2610	497.12			39	87	497.12	2610	*
1437140126	Mackie	Christine	Cape Coral	FL	12	General Practice	S	Paroxetine Hcl	Paroxetine Hcl	35	57.2	1677	1689.56		#					*
1437140167	Cayce	Helen	Hopkinsville	KY	21	Nurse Practitioner	S	Paroxetine Hcl	Paroxetine Hcl	58	92	2760	657.9	11		58	92	657.9	2760		11
1437140225	Gennaoui	Habib	Madison Heights	MI	26	Internal Medicine	S	Paroxetine Hcl	Paroxetine Hcl	19	33	990	157.6		#					*
1437140233	Vonreusner	Matthias	Kingston	NY	36	Family Practice	S	Paroxetine Hcl	Paroxetine Hcl	44	66	1928	1854.89			32	54	1773.65	1568	*
1437140266	Hines	Bill	Syracuse	NY	36	Internal Medicine	S	Paroxetine Hcl	Paroxetine Hcl	42	42	1260	2113.88			22	22	1927.76	660	*
1437140464	Overholser	William	New Concord	OH	39	Family Practice	S	Paroxetine Hcl	Paroxetine Hcl	27	33	918	313.95		*					*
1437140837	Gluck	Michael	Lemoyne	PA	42	Internal Medicine	S	Paroxetine Hcl	Paroxetine Hcl	25	65	1875	245.04			25	65	245.04	1875	*
1437140928	Singh	Harmeet	Arvada	CO	8	Nephrology	S	Paroxetine Hcl	Paroxetine Hcl	16	16	480	62.77			16	16	62.77	480	*
1437140985	Wild	James	Gowanda	NY	36	Family Practice	S	Paroxetine Hcl	Paroxetine Hcl	121	153	4590	934.36	23	#					#
1437141017	Frankel	Zara	Boulder	CO	8	Family Practice	S	Paroxetine Hcl	Paroxetine Hcl	12	12	360	85.5			12	12	85.5	360	*
1437141058	Richardson	Scot	Ventura	CA	6	Neurology	S	Paroxetine Hcl	Paroxetine Hcl	34	44.2	1327	1778.33			34	44.2	1778.33	1327	*
1437141108	Vaidya	Bhavana	Chicago	IL	17	General Practice	S	Paroxetine Hcl	Paroxetine Hcl	15	15	450	156.55			15	15	156.55	450	*
1437141199	Nardi	Charles	Gainesville	FL	12	Internal Medicine	S	Paroxetine Hcl	Paroxetine Hcl	41	67	2010	1466.16		#					*
1437141330	Vance	Marla	Reed City	MI	26	Family Practice	S	Paroxetine Hcl	Paroxetine Hcl	57	141	4230	597.75	16	#					#
1437141363	Zumpano	James	Branford	CT	9	Internal Medicine	S	Paroxetine Hcl	Paroxetine Hcl	90	200	5962	2916.53	21	#					#
1437141389	Oyewo	Abraham	Atlanta	GA	13	Geriatric Medicine	S	Paroxetine Hcl	Paroxetine Hcl	30	50	1500	208.21			30	50	208.21	1500	*
1437141983	Perkins	John	Elk City	OK	40	Family Practice	S	Paroxetine Hcl	Paroxetine Hcl	17	23	690	109.52			17	23	109.52	690	*
1437142122	Burns	Tina	Germantown	TN	47	Family Practice	S	Paroxetine Hcl	Paroxetine Hcl	11	29	870	179.07			11	29	179.07	870	*
1437142320	Sinclair	James	Douglas	GA	13	Internal Medicine	S	Paroxetine Hcl	Paroxetine Hcl	59	63.1	1773	995.21	14		32	34.1	489.63	955	*
1437142361	Blanche	Cheryl	Luray	VA	51	Nurse Practitioner	S	Paroxetine Hcl	Paroxetine Hcl	23	27.1	759	140.76		*					*
1437142429	Morrell	Carol	T Or C	NM	35	Physician Assistant	S	Paroxetine Hcl	Paroxetine Hcl	48	64	1920	796.33			33	37	624.33	1110	*
1437142627	Davis	Anne	Kansas City	MO	29	Psychiatry	S	Paroxetine Hcl	Paroxetine Hcl	27	51	1518	1741.87		*					*
1437142809	Novotna	Lenka	Toccoa	GA	13	Family Practice	S	Paroxetine Hcl	Paroxetine Hcl	90	94	2820	731.36	12		42	46	399.87	1380	*
1437143013	Rahman	Adeebur	Tinley Park	IL	17	Internal Medicine	S	Paroxetine Hcl	Paroxetine Hcl	87	87	1822	2148			75	75	1893.77	1462	*
1437143336	Price	Kelly	Martinsville	NJ	34	Family Practice	S	Paroxetine Hcl	Paroxetine Hcl	24	42.2	1265	191.4			24	42.2	191.4	1265	*
1437143443	Frame	Joshua	St George	UT	49	Internal Medicine	S	Paroxetine Hcl	Paroxetine Hcl	31	81	2430	436.54	12	#					*
1437143500	Konikowski	Janusz	Texas City	TX	48	Family Practice	S	Paroxetine Hcl	Paroxetine Hcl	21	39	1170	245.71			21	39	245.71	1170	*
1437143534	Connor	Gregory	Tulsa	OK	40	Neurology	S	Paroxetine Hcl	Paroxetine Hcl	13	13	367	159.17			0	0	0	0	#
1437143757	Sefa	Akwasi	Baton Rouge	LA	22	Internal Medicine	S	Paroxetine Hcl	Paroxetine Hcl	19	23	690	110.97		#					*
1437144011	Jones	Jeffrey	West Brookfield	MA	25	Family Practice	S	Paroxetine Hcl	Paroxetine Hcl	97	97	2627	862.2	11		79	79	769.81	2087	*
1437144128	Harvey	Lorena	Midlothian	VA	51	Family Practice	S	Paroxetine Hcl	Paroxetine Hcl	21	63	1890	388.16			21	63	388.16	1890	*
1437144276	Marina	Otilia	Apopka	FL	12	Family Practice	S	Paroxetine Hcl	Paroxetine Hcl	18	36	1080	150.93			18	36	150.93	1080	*
1437144359	Abis	Michelle	Red Hook	NY	36	Internal Medicine	S	Paroxetine Hcl	Paroxetine Hcl	21	33	990	188.22		*					*
1437144391	Surana	Gautam	Kearny	NJ	34	Internal Medicine	S	Paroxetine Hcl	Paroxetine Hcl	12	12	360	88.86		#					*
1437144524	Mardones	Osvaldo	Bradenton	FL	12	Internal Medicine	S	Paroxetine Hcl	Paroxetine Hcl	39	71	2130	342.69		#					*
1437144847	Prieto	Miguel	Hyannis	MA	25	Internal Medicine	S	Paroxetine Hcl	Paroxetine Hcl	26	60	1800	1399.17			26	60	1399.17	1800	*
1437144946	Mazzulla	James	Milwaukee	WI	55	Internal Medicine	S	Paroxetine Hcl	Paroxetine Hcl	40	90	2643	697.88	11		40	90	697.88	2643		11
1437144979	Raj	Vinutha	Hazlet	NJ	34	Internal Medicine	S	Paroxetine Hcl	Paroxetine Hcl	37	67	2010	422.94			18	40	221.61	1200	*
1437145059	Rosen	Jeffrey	Woodbridge	NJ	34	Internal Medicine	S	Paroxetine Hcl	Paroxetine Hcl	18	34	1020	199.31			18	34	199.31	1020	*
1437145190	Doro	Danielle	Greeley	CO	8	Internal Medicine	S	Paroxetine Hcl	Paroxetine Hcl	51	73	2151	389.14			51	73	389.14	2151	*
1437145398	Bandler	Martin	Brooklyn	NY	36	Gastroenterology	S	Paroxetine Hcl	Paroxetine Hcl	14	18	540	128.25			14	18	128.25	540	*
1437145448	Namasivayam	Karthi	Knoxville	TN	47	Psychiatry	S	Paroxetine Hcl	Paroxetine Hcl	24	26	780	184.96		#					*
1437145471	Kosches	Amy	Ft Lauderdale	FL	12	Psychiatry & Neurology	T	Paroxetine Hcl	Paroxetine Hcl	12	20	600	220.29			12	20	220.29	600	*
1437145505	Garcia	Nicole	Anaheim	CA	6	Family Practice	S	Paroxetine Hcl	Paroxetine Hcl	11	29	870	186.72			11	29	186.72	870	*
1437145604	Allison	Trevor	Salisbury	NC	37	Family Practice	S	Brisdelle	Paroxetine Mesylate	12	12	360	1826.18			0	0	0	0	#
1437145604	Allison	Trevor	Salisbury	NC	37	Family Practice	S	Paroxetine Hcl	Paroxetine Hcl	15	33	990	265.15		#					*
1437145695	Roberts	Ann	La Grange	KY	21	Family Practice	S	Paroxetine Hcl	Paroxetine Hcl	14	26	780	323.78			14	26	323.78	780	*
1437145695	Roberts	Ann	La Grange	KY	21	Family Practice	S	Pexeva	Paroxetine Mesylate	12	12	360	3449.76			12	12	3449.76	360	*
1437145844	Kilpatrick	William	Monongahela	PA	42	Internal Medicine	S	Paroxetine Hcl	Paroxetine Hcl	33	43	1233	325.36			33	43	325.36	1233	*
1437145851	Horton	Christopher	Denver	CO	8	Family Practice	S	Paroxetine Hcl	Paroxetine Hcl	82	82	2258	1582.03	19	#					#
1437145927	Fallon	Paul	Brighton	MA	25	Internal Medicine	S	Paroxetine Hcl	Paroxetine Hcl	21	21	585	141.96		*					*
1437145968	Zak	Eugene	Fall River	MA	25	Internal Medicine	S	Paroxetine Hcl	Paroxetine Hcl	24	36	1070	256.54			24	36	256.54	1070	*
1437146057	Aleali	Seyed	Fairfield	CT	9	Hematology/Oncology	S	Paroxetine Hcl	Paroxetine Hcl	14	18	540	773.88			14	18	773.88	540	*
1437146305	Koshes	Ronald	Washington	DC	11	Psychiatry	S	Paroxetine Hcl	Paroxetine Hcl	91	94.2	2753	768.46	13		21	21.2	188.72	623	*
1437146446	Tardif	Raymond	Auburn	ME	23	Family Practice	S	Paroxetine Hcl	Paroxetine Hcl	16	48	1440	2534.95		#					*
1437146818	Ballard	Carol	Blacksburg	VA	51	Nurse Practitioner	S	Paroxetine Hcl	Paroxetine Hcl	68	86	2580	525.23	13		46	54	286.19	1620	*
1437146966	Nguyen	Khoa	Houston	TX	48	Family Practice	S	Paroxetine Hcl	Paroxetine Hcl	65	65.2	1712	671.97	11		30	30	312.46	782	*
1437147071	Kowaloff	Edward	Cambridge	MA	25	Internal Medicine	S	Paroxetine Hcl	Paroxetine Hcl	27	39	1152	266.23		#					*
1437147089	Kupferer, D.O.	Thomas	Murphysboro	IL	17	Family Practice	S	Paroxetine Hcl	Paroxetine Hcl	35	49	1457	796.55			35	49	796.55	1457	*
1437147402	Bauer	Mary	Independence	OH	39	Physician Assistant	S	Paroxetine Hcl	Paroxetine Hcl	14	36	1080	173.77		*					*
1437147600	Mcknight	Theresa	Las Vegas	NV	32	Nurse Practitioner	S	Paroxetine Hcl	Paroxetine Hcl	33	95	2811	471.21		#					*
1437147618	Alongi	Sheila	Baltimore	MD	24	Internal Medicine	S	Paroxetine Hcl	Paroxetine Hcl	15	43.2	1297	2705.09			15	43.2	2705.09	1297	*
1437147683	Wagner	Michael	Tawas City	MI	26	Family Practice	S	Paroxetine Hcl	Paroxetine Hcl	16	45.1	1352	318.69		#					*
1437148038	Santiago	Giovanny	Jayuya	PR	72	General Practice	S	Paroxetine Hcl	Paroxetine Hcl	19	19	570	166.85		*					*
1437148087	Snyder	Brian	Cheektowaga	NY	36	Internal Medicine	S	Paroxetine Hcl	Paroxetine Hcl	22	22	660	195.04			22	22	195.04	660	*
1437148285	Lanternier	Matthew	Iowa City	IA	19	Family Practice	S	Paroxetine Hcl	Paroxetine Hcl	39	59.1	1702	258.87		#					*
1437148384	Jimenez	Milton	Miami	FL	12	Internal Medicine	S	Paroxetine Hcl	Paroxetine Hcl	58	58	1637	963.41	14	#					#
1437148434	Valerio	Michael	Meridian	ID	16	Physician Assistant	S	Paroxetine Hcl	Paroxetine Hcl	20	26	768	297.31		#					*
1437148467	Kunz	Harold	Nampa	ID	16	Family Practice	S	Paroxetine Hcl	Paroxetine Hcl	29	53	1590	1059.22		#					*
1437148475	Vijups	Mara	Richford	VT	50	Family Practice	S	Paroxetine Hcl	Paroxetine Hcl	16	24	720	2173.14		*					*
1437148491	Mcdermott	Francis	Chico	CA	6	Psychiatry	S	Paroxetine Hcl	Paroxetine Hcl	18	24	720	273.38		*					*
1437148673	Branam	James	Macon	GA	13	Psychiatry	S	Paroxetine Hcl	Paroxetine Hcl	155	188.5	5655	12988.8	23		96	117	10234.1	3510	#
1437148707	Huang	Rong	El Cerrito	CA	6	Internal Medicine	S	Paroxetine Hcl	Paroxetine Hcl	27	61	1830	297.79			27	61	297.79	1830	*
1437148855	Rao	Veluvolu	Milwaukee	WI	55	Internal Medicine	S	Paroxetine Hcl	Paroxetine Hcl	45	87	2610	467.39			45	87	467.39	2610	*
1437148889	Ferrari	Joseph	Sarasota	FL	12	Internal Medicine	S	Paroxetine Hcl	Paroxetine Hcl	14	42	1260	187.41			14	42	187.41	1260	*
1437148897	Mcallister	Jeanann	Washington	PA	42	Psychiatry	S	Paroxetine Hcl	Paroxetine Hcl	51	55	1631	386.64	11		27	29	214.58	870	*
1437149002	Koman	Christopher	Pittsburgh	PA	42	Family Practice	S	Paroxetine Hcl	Paroxetine Hcl	63	114.2	3351	789.29	14	#					#
1437149036	Urrutia	Rosa	Smyrna	GA	13	Family Practice	S	Paroxetine Hcl	Paroxetine Hcl	45	51	1530	346.24			34	40	219.84	1200	*
1437149176	Butt	Khurram	Dennison	OH	39	Internal Medicine	S	Paroxetine Hcl	Paroxetine Hcl	15	23	690	155.96			15	23	155.96	690	*
1437149317	Thiagarajan	Subha	Fitchburg	MA	25	Psychiatry	S	Paroxetine Hcl	Paroxetine Hcl	65	72	2132	402.55			19	19	111.77	550	*
1437149341	Binder	Eric	Camp Hill	PA	42	Internal Medicine	S	Paroxetine Hcl	Paroxetine Hcl	37	53	1560	2879.17			21	37	218.14	1110	*
1437149432	Colon	Osvaldo	Barranquitas	PR	72	General Practice	S	Paroxetine Hcl	Paroxetine Hcl	105	107	3169	1689.49	12		82	82	798.09	2434	*
1437149598	Hinton	Timothy	New Lisbon	WI	55	Family Practice	S	Paroxetine Hcl	Paroxetine Hcl	50	80	2400	605.5			31	45	308.46	1350	*
1437149655	Remirez	Carlos	El Paso	TX	48	Family Practice	S	Paroxetine Hcl	Paroxetine Hcl	16	48	1440	262.15		#					*
1437149671	Bielawski	Bret	Rochester Hills	MI	26	Internal Medicine	S	Paroxetine Hcl	Paroxetine Hcl	11	27.3	820	153.71			11	27.3	153.71	820	*
1437150042	Chamberlain	James	Queenstown	MD	24	Family Practice	S	Paroxetine Hcl	Paroxetine Hcl	26	52	1560	210.26			26	52	210.26	1560	*
1437150067	Young	Kenneth	Indianapolis	IN	18	Family Practice	S	Paroxetine Hcl	Paroxetine Hcl	13	39	1170	1491.74			13	39	1491.74	1170	*
1437150281	Ulrich	William	Muskegon	MI	26	Physician Assistant	S	Paroxetine Hcl	Paroxetine Hcl	24	28.2	842	193.56			11	11.1	75.3	330	*
1437150315	Brantley	J	Memphis	TN	47	Internal Medicine	S	Paroxetine Hcl	Paroxetine Hcl	110	226.3	6765	1865.49	27		98	214.3	1812.69	6405	#
1437150422	Harrop	Pamela	Bristol	RI	44	Internal Medicine	S	Paroxetine Hcl	Paroxetine Hcl	131	167	4891	1539.7	18	#					#
1437150505	Zuser	Lydia	Haverhill	MA	25	Internal Medicine	S	Paroxetine Hcl	Paroxetine Hcl	67	105	3150	897.49	11	#					*
1437150836	Howarth	Faith	Glen Burnie	MD	24	Nurse Practitioner	S	Paroxetine Hcl	Paroxetine Hcl	46	110	3300	2320.71	16		25	73	735.57	2190	#
1437150844	Lowe	Jon	Annapolis	MD	24	Internal Medicine	S	Paroxetine Hcl	Paroxetine Hcl	14	40	1200	964.5			14	40	964.5	1200	*
1437150919	Tice	Barry	Emmaus	PA	42	Physician Assistant	S	Paroxetine Hcl	Paroxetine Hcl	53	95	2850	612.89	12	#					#
1437150927	Gupta	Chandan	Monroe	OH	39	Family Practice	S	Paroxetine Hcl	Paroxetine Hcl	26	28	840	140.36			26	28	140.36	840	*
1437151297	Vogel	Donald	Toledo	OH	39	Family Practice	S	Paroxetine Hcl	Paroxetine Hcl	58	84	2520	1550.07			37	63	255.96	1890	*
1437151370	Gordon	Kevin	Durant	OK	40	Internal Medicine	S	Paroxetine Hcl	Paroxetine Hcl	16	22	656	149.73			16	22	149.73	656	*
1437151412	Donovan	Kathleen	Gorham	NH	33	Nurse Practitioner	S	Paroxetine Hcl	Paroxetine Hcl	23	47	1410	219.5		#					*
1437151578	Dansby	Jason	Muskogee	OK	40	Family Practice	S	Paroxetine Hcl	Paroxetine Hcl	17	35	1050	213.65		#					*
1437151677	Behm	John	Wexford	PA	42	Family Practice	S	Paroxetine Hcl	Paroxetine Hcl	26	46	1380	319.08		#					*
1437151917	Hayes	Robert	Pahrump	NV	32	Family Practice	S	Paroxetine Hcl	Paroxetine Hcl	41	55	1650	384.21		#					*
1437152113	Davis	Neal	Carbondale	PA	42	Family Practice	S	Paroxetine Hcl	Paroxetine Hcl	32	46	1380	293.16			32	46	293.16	1380	*
1437152303	Rains	Paul	Ellington	MO	29	Family Practice	S	Paroxetine Hcl	Paroxetine Hcl	30	32	945	141.95			15	15	69.35	450	*
1437152691	Krueger	Sylvia	Cleveland	TN	47	Hematology/Oncology	S	Paroxetine Hcl	Paroxetine Hcl	20	26	780	162.37			20	26	162.37	780	*
1437152733	Levy	Allan	Frederick	MD	24	Psychiatry	S	Paroxetine Hcl	Paroxetine Hcl	12	13	390	140.5			0	0	0	0	#
1437152774	Mason	Athena	Broken Arrow	OK	40	Family Practice	S	Paroxetine Hcl	Paroxetine Hcl	14	30	900	230.83		#					*
1437152808	Rusche	Robert	Evansville	IN	18	Internal Medicine	S	Paroxetine Hcl	Paroxetine Hcl	66	137	4056	825.67	17	#					#
1437152808	Rusche	Robert	Evansville	IN	18	Internal Medicine	S	Paxil	Paroxetine Hcl	12	12	360	1848.82			12	12	1848.82	360	*
1437152865	Hickson	William	Danville	VA	51	Internal Medicine	S	Paroxetine Hcl	Paroxetine Hcl	37	73	2158	406.42		#					*
1437152873	Aziz	Muhammed	Beaumont	TX	48	Internal Medicine	S	Paroxetine Hcl	Paroxetine Hcl	67	75	2250	573.54	14		52	58	415.41	1740	*
1437152931	Sims	Rob	Littleton	CO	8	Family Practice	S	Paroxetine Hcl	Paroxetine Hcl	14	28	840	232.92		*					*
1437153145	Bozard	Melanie	Kokomo	IN	18	Internal Medicine	S	Paroxetine Hcl	Paroxetine Hcl	35	77	2310	2357.44		#					*
1437153194	Ingram	Thomas	Elizabethtown	KY	21	Family Practice	S	Paroxetine Hcl	Paroxetine Hcl	29	45	1350	298.7			15	31	216.66	930	*
1437153319	Kamphuis	Deanna	Shreveport	LA	22	Nurse Practitioner	S	Paroxetine Hcl	Paroxetine Hcl	20	32	960	156.22		#					*
1437153830	Ricciardi	Santuccio	Youngstown	OH	39	Internal Medicine	S	Paroxetine Hcl	Paroxetine Hcl	258	407.5	11800	4402.53	51		231	380.5	4228.98	11041	#
1437153996	Schrager	Michael	Santa Maria	CA	6	Family Practice	S	Paroxetine Hcl	Paroxetine Hcl	33	41	1205	346.46			21	29	262.46	845	*
1437154143	Boiskin	Mark	La Jolla	CA	6	Nephrology	S	Paroxetine Hcl	Paroxetine Hcl	12	12	360	114.87		*					*
1437154275	Heckmann	Robert	Sioux Falls	SD	46	Family Practice	S	Paroxetine Hcl	Paroxetine Hcl	13	13	390	109.05			13	13	109.05	390	*
1437154366	Bundy	Kevin	Longmont	CO	8	Family Practice	S	Paroxetine Hcl	Paroxetine Hcl	27	41	1170	288.75			14	26	135.29	720	*
1437154507	Carroll	Josiah	Silvis	IL	17	Family Practice	S	Paroxetine Hcl	Paroxetine Hcl	16	38	1140	136.46			16	38	136.46	1140	*
1437154549	Burns	Steven	Tempe	AZ	4	Family Practice	S	Paroxetine Hcl	Paroxetine Hcl	43	77	2310	1594.24			43	77	1594.24	2310	*
1437154663	Finnerty	James	Bethel	CT	9	Internal Medicine	S	Paroxetine Hcl	Paroxetine Hcl	26	33	990	2851.94			26	33	2851.94	990	*
1437155017	Khodor	Youssef	Leesburg	FL	12	Family Practice	S	Paroxetine Hcl	Paroxetine Hcl	34	56	1680	376.79		#					*
1437155264	Barbosa	Eugenio	San Juan	PR	72	General Practice	S	Paroxetine Hcl	Paroxetine Hcl	18	20	600	122.17			18	20	122.17	600	*
1437155843	Perez	Mary	Bayamon	PR	72	Psychiatry	S	Paroxetine Hcl	Paroxetine Hcl	34	36	1080	313.24			23	25	224.72	750	*
1437155850	Friedman	Matthew	South Windsor	CT	9	Family Practice	S	Paroxetine Hcl	Paroxetine Hcl	19	21	630	156.96			19	21	156.96	630	*
1437156015	Mirza	Muhammed	Standish	MI	26	Internal Medicine	S	Paroxetine Hcl	Paroxetine Hcl	29	87	2610	1780.86		#					*
1437156056	Joubert-Greene	Paula	Anaheim	CA	6	Family Practice	S	Paroxetine Hcl	Paroxetine Hcl	88	112.1	3363	1015.11	13	#					#
1437156098	Matozzo	Marc	Philadelphia	PA	42	Family Practice	S	Paroxetine Hcl	Paroxetine Hcl	78	110	3252	1111.38	20		47	67	434.84	2010	#
1437156262	Breytenbach	Hendrik	Templeton	CA	6	Internal Medicine	S	Paroxetine Hcl	Paroxetine Hcl	23	47	1410	430.38		#					*
1437156288	Pass	Mark	Manalapan	NJ	34	Geriatric Medicine	S	Paroxetine Hcl	Paroxetine Hcl	89	107	3162	975.12	19		89	107	975.12	3162		19
1437156296	Mast	Eric	Sandusky	OH	39	Family Practice	S	Paroxetine Hcl	Paroxetine Hcl	13	21	630	155.92			13	21	155.92	630	*
1437156429	Fail	Peter	Houma	LA	22	Interventional Cardiology	S	Paroxetine Hcl	Paroxetine Hcl	14	18	540	113.34			14	18	113.34	540	*
1437156742	Pattridge	Mark	Golden	CO	8	Family Practice	S	Paroxetine Hcl	Paroxetine Hcl	62	70	2085	437.74			62	70	437.74	2085	*
1437156767	Morrozoff	William	Parkton	NC	37	Nurse Practitioner	S	Paroxetine Hcl	Paroxetine Hcl	16	26	780	844.86		*					*
1437156858	Johnson	Rose	Jackson	MI	26	Internal Medicine	S	Paroxetine Hcl	Paroxetine Hcl	32	84	2520	406.72			21	59	284.71	1770	*
1437156866	Carlton	Samuel	Susanville	CA	6	Family Practice	S	Paroxetine Hcl	Paroxetine Hcl	61	86.2	2585	631.12	12		43	65	403.96	1950	*
1437156916	Roque	Roger	Eustis	FL	12	Family Practice	S	Paroxetine Hcl	Paroxetine Hcl	68	116	3460	703.12	18		57	95	611.75	2830	#
1437156940	Manary	Melanie	Petoskey	MI	26	Internal Medicine	S	Paroxetine Hcl	Paroxetine Hcl	29	57	1710	305.88		*					*
1437157203	Oconnor	John	Prescott	AZ	4	Neurology	S	Paroxetine Hcl	Paroxetine Hcl	25	41	1230	189.96			25	41	189.96	1230	*
1437157401	Kruger	Bernard	New York	NY	36	Internal Medicine	T	Paroxetine Hcl	Paroxetine Hcl	12	12	360	96			12	12	96	360	*
1437157419	Jamal	Syed	Jacksboro	TX	48	Internal Medicine	S	Paroxetine Hcl	Paroxetine Hcl	45	45	1296	404.1			29	29	292.2	816	*
1437157500	Rittenhouse	Lee	Crescent	OK	40	Family Practice	S	Paroxetine Hcl	Paroxetine Hcl	18	22	660	209.09		*					*
1437157583	Friedland	Richard	Lawrenceville	NJ	34	Internal Medicine	S	Paroxetine Hcl	Paroxetine Hcl	60	90	2684	697.44	11		60	90	697.44	2684		11
1437157609	Palazzo	Ronald	Orchard Park	NY	36	Family Practice	S	Paroxetine Hcl	Paroxetine Hcl	17	25	750	170.69		#					*
1437157815	Barcelona	Ramon	Vanceburg	KY	21	Family Practice	S	Paroxetine Hcl	Paroxetine Hcl	54	62	1844	398.91			24	32	210.75	944	*
1437157849	Palma	Robert	Columbus	OH	39	Internal Medicine	S	Paroxetine Hcl	Paroxetine Hcl	11	25	750	146.02		*					*
1437157997	Bhiro	Dixie	Laurel Hill	NC	37	Physician Assistant	S	Paroxetine Hcl	Paroxetine Hcl	17	27	810	667.83		*					*
1437158052	Lopez	Manuel	Erwin	NC	37	Internal Medicine	S	Paroxetine Hcl	Paroxetine Hcl	12	32	960	1515.35			12	32	1515.35	960	*
1437158128	Mizrach	Glenn	Richmond	VA	51	Family Practice	S	Paroxetine Hcl	Paroxetine Hcl	12	34	1020	471.83			12	34	471.83	1020	*
1437158185	Jacobs	David	Farmington Hills	MI	26	Internal Medicine	S	Paroxetine Hcl	Paroxetine Hcl	14	20	600	77.46			14	20	77.46	600	*
1437158201	Peace	Robin	Lumberton	NC	37	Family Practice	S	Paroxetine Hcl	Paroxetine Hcl	33	51	1525	269.68			20	30	165.16	895	*
1437158243	Dodson	James	Russellville	KY	21	Internal Medicine	S	Paroxetine Hcl	Paroxetine Hcl	87	115	3450	3555.66	14		65	93	3162.88	2790	*
1437158409	Charron	Albert	Erie	PA	42	Family Practice	S	Paroxetine Hcl	Paroxetine Hcl	21	51	1530	243.82			21	51	243.82	1530	*
1437158631	Cardwell	Elisabeth	Woodstock	VA	51	Internal Medicine	S	Paroxetine Hcl	Paroxetine Hcl	23	55	1634	413.25		#					*
1437158672	Kellogg	Michael	Meriden	CT	9	Family Practice	S	Paroxetine Hcl	Paroxetine Hcl	11	19	570	109.96		*					*
1437158854	Gibson	David	Cary	NC	37	Optometry	S	Paroxetine Hcl	Paroxetine Hcl	12	12	360	97.17			12	12	97.17	360	*
1437158938	Aboud	Dwayne	El Paso	TX	48	Internal Medicine	S	Paroxetine Hcl	Paroxetine Hcl	28	58	1740	365.06		#					*
1437159233	Dickens	John	Waldoboro	ME	23	Family Practice	S	Paroxetine Hcl	Paroxetine Hcl	13	25	750	127.95		*					*
1437159423	Vance	Carl	Idaho Falls	ID	16	Endocrinology	S	Paroxetine Hcl	Paroxetine Hcl	53	84.7	2541	587.15		#					*
1437159530	Thomas	Alan	Wilmington	NC	37	Internal Medicine	S	Paroxetine Hcl	Paroxetine Hcl	62	112.3	3346	546.63	14		51	101.3	467.53	3016	#
1437159548	Mohammad	Wali	Bronx	NY	36	Psychiatry	S	Paroxetine Hcl	Paroxetine Hcl	225	307	9210	2535.13	40		158	226	1965.94	6780		29
1437159548	Mohammad	Wali	Bronx	NY	36	Psychiatry	S	Pexeva	Paroxetine Mesylate	12	12	360	3461.84			12	12	3461.84	360	*
1437159720	Cutler	Andrew	Watertown	MA	25	Internal Medicine	S	Paroxetine Hcl	Paroxetine Hcl	16	26	780	149.48			16	26	149.48	780	*
1437159936	Arrasmith	Lisa	Edgewood	KY	21	Nurse Practitioner	S	Paroxetine Hcl	Paroxetine Hcl	17	17	437	140.86		*					*
1437160280	Fujita	Sandra	Hialeah	FL	12	Nurse Practitioner	S	Paroxetine Hcl	Paroxetine Hcl	24	28	840	188.07		*					*
1437161130	Thomas	Frances	Chicago	IL	17	Internal Medicine	S	Paroxetine Hcl	Paroxetine Hcl	22	34	1020	216.82			22	34	216.82	1020	*
1437161494	Trevino	Christina	Portland	OR	41	Psychiatry	S	Paroxetine Hcl	Paroxetine Hcl	18	20	600	135.62			18	20	135.62	600	*
1437161908	Mosher	Layla	Phoenix	AZ	4	Physician Assistant	S	Paroxetine Hcl	Paroxetine Hcl	34	56	1680	408.84			20	28	204.06	840	*
1437161973	Phillips	Bruce	Plainville	MA	25	Family Practice	S	Paroxetine Hcl	Paroxetine Hcl	38	44	1312	215.14			38	44	215.14	1312	*
1437162104	Brainin	Marina	Birmingham	AL	1	Internal Medicine	S	Paroxetine Hcl	Paroxetine Hcl	45	67	1746	302.43		#					*
1437162153	Naylor	Nathan	Bradenton	FL	12	Internal Medicine	S	Paroxetine Hcl	Paroxetine Hcl	12	13.4	401	152.54			12	13.4	152.54	401	*
1437162583	Kelly	James	Vernon	CT	9	Nurse Practitioner	S	Paroxetine Hcl	Paroxetine Hcl	15	21	630	144.12		#					*
1437162898	Demallie	Diane	Colorado Springs	CO	8	Psychiatry	S	Paroxetine Hcl	Paroxetine Hcl	27	27	810	429.02		*					*
1437163029	Bassett	Martin	Salem	OR	41	Endocrinology	S	Paroxetine Hcl	Paroxetine Hcl	11	11	330	42.26			11	11	42.26	330	*
1437163110	Smith	Peter	Boston	MA	25	Internal Medicine	S	Paroxetine Hcl	Paroxetine Hcl	12	12	360	202.64			12	12	202.64	360	*
1437163136	Stephenson	Jodi	Providence	RI	44	Psychiatry	S	Paroxetine Hcl	Paroxetine Hcl	12	12	360	85.9		*					*
1437163151	Bader	Brent	Oxford	OH	39	Internal Medicine	S	Paroxetine Hcl	Paroxetine Hcl	114	166	4979	1358.97	24	#					#
1437163474	Clark	Thomas	Medford	OR	41	Internal Medicine	S	Paroxetine Hcl	Paroxetine Hcl	11	23	690	102.46		*					*
1437163557	Williams	Lisa	Lake Havasu City	AZ	4	Physician Assistant	S	Paroxetine Hcl	Paroxetine Hcl	43	93.5	2775	589.77	14		26	66	301.52	1980	*
1437163649	Deborja	Christopher	Pasadena	MD	24	Internal Medicine	S	Paroxetine Hcl	Paroxetine Hcl	30	82	2460	540.38		#					*
1437163714	Dixon-Murriell	Charmane	Cinnaminson	NJ	34	Nurse Practitioner	S	Paroxetine Hcl	Paroxetine Hcl	13	13	390	84.62		#					*
1437163763	Washington	Clinton	Amory	MS	28	Family Practice	S	Paroxetine Hcl	Paroxetine Hcl	84	136	4080	1163.16	15		62	104	853.19	3120	#
1437164258	Ojiako	Ifenlota	Chicago	IL	17	Geriatric Medicine	S	Paroxetine Hcl	Paroxetine Hcl	14	14	330	184.97			14	14	184.97	330	*
1437164381	Millward	Michael	Nampa	ID	16	Family Practice	S	Paroxetine Hcl	Paroxetine Hcl	21	27	801	141.27			0	0	0	0	#
1437164944	Cai	Jane	Lady Lake	FL	12	Internal Medicine	S	Paroxetine Hcl	Paroxetine Hcl	22	60	1800	300.66			22	60	300.66	1800	*
1437165370	Borsook	Brian	Torrance	CA	6	Family Practice	S	Paroxetine Hcl	Paroxetine Hcl	11	33	990	320.97			11	33	320.97	990	*
1437165487	Koch	Kenneth	Saint Paul	MN	27	Family Practice	S	Paroxetine Hcl	Paroxetine Hcl	18	32	960	248.31			18	32	248.31	960	*
1437165594	Montalvo	Daniel	South Holland	IL	17	Internal Medicine	S	Paroxetine Hcl	Paroxetine Hcl	20	48	1440	304.31		#					*
1437165602	Clarizio	Dino	Arcadia	CA	6	Internal Medicine	S	Paroxetine Hcl	Paroxetine Hcl	78	96	2788	853.93	15	#					#
1437165669	Bauer	Robert	Port Huron	MI	26	Psychiatry	S	Paroxetine Hcl	Paroxetine Hcl	37	47	1396	293.49			14	16	91.25	466	*
1437165834	Gutmann	Thomas	Saint Louis	MO	29	Internal Medicine	S	Paroxetine Hcl	Paroxetine Hcl	44	106	3180	2072.18	13	#					#
1437166097	Brumfield	Elisha	Wichita	KS	20	Internal Medicine	S	Paroxetine Hcl	Paroxetine Hcl	11	11	278	165.24		*					*
1437166188	Lugo Rodriguez	Fausto	Cabo Rojo	PR	72	Internal Medicine	S	Paroxetine Hcl	Paroxetine Hcl	26	28	840	167.42			26	28	167.42	840	*
1437166295	Small	Deborah	Colton	CA	6	Family Practice	S	Paroxetine Hcl	Paroxetine Hcl	23	33	990	565.88		#					*
1437166402	Meadows	Glenn	Lynchburg	VA	51	Emergency Medicine	S	Paroxetine Hcl	Paroxetine Hcl	22	26.2	785	1740.01			22	26.2	1740.01	785	*
1437166675	Gray	Krista	Ephrata	PA	42	Nurse Practitioner	S	Paroxetine Hcl	Paroxetine Hcl	36	50	1480	508.39		#					*
1437166733	Gold	Homer	Canton	GA	13	Family Practice	S	Paroxetine Hcl	Paroxetine Hcl	30	42	1260	201.41		#					*
1437166832	Bullock	Ronald	Hattiesburg	MS	28	Family Practice	S	Paroxetine Hcl	Paroxetine Hcl	27	45	1350	304.54			27	45	304.54	1350	*
1437167046	Liu	Kevin	Keller	TX	48	Family Practice	S	Paroxetine Hcl	Paroxetine Hcl	13	21	630	168.45			13	21	168.45	630	*
1437167095	Mauldin	Allen	Leander	TX	48	Family Practice	S	Paroxetine Hcl	Paroxetine Hcl	34	72	2160	428.17		#					*
1437167202	Mclain	Christopher	Charleston	SC	45	Internal Medicine	S	Paroxetine Hcl	Paroxetine Hcl	53	114	3420	677.54	12		53	114	677.54	3420		12
1437167269	Stojanovic	Smiljka	Americus	GA	13	Internal Medicine	S	Paroxetine Hcl	Paroxetine Hcl	73	83	2490	547.34	12		73	83	547.34	2490		12
1437167277	Bentkowski	Marek	Roscoe	IL	17	Family Practice	S	Paroxetine Hcl	Paroxetine Hcl	13	31	930	203.46		*					*
1437167368	Raja	Geetha	Baltimore	MD	24	Internal Medicine	S	Paroxetine Hcl	Paroxetine Hcl	20	34	1020	206.8			20	34	206.8	1020	*
1437167657	Patel	Himanshu	Salem	VA	51	Psychiatry	S	Paroxetine Hcl	Paroxetine Hcl	22	30	900	383.49		#					*
1437167657	Patel	Himanshu	Salem	VA	51	Psychiatry	S	Paxil	Paroxetine Hcl	11	11	330	1724.68			11	11	1724.68	330	*
1437167699	Knox	Robert	Pensacola	FL	12	Physician Assistant	S	Paroxetine Hcl	Paroxetine Hcl	19	19	570	126.68			19	19	126.68	570	*
1437168069	Haverkamp	Kathleen	Iowa Falls	IA	19	Family Practice	S	Paroxetine Hcl	Paroxetine Hcl	78	118.2	3129	604.09	14	#					#
1437168416	Sullivan	Mary	Oak Lawn	IL	17	Internal Medicine	S	Paroxetine Hcl	Paroxetine Hcl	45	125	3750	668.2	13		45	125	668.2	3750		13
1437168465	Litvak	Patricia	Denver	CO	8	Family Practice	S	Paroxetine Hcl	Paroxetine Hcl	21	21	374	528.8			21	21	528.8	374	*
1437168531	Varughese	Biju	Sacramento	CA	6	Family Practice	S	Paroxetine Hcl	Paroxetine Hcl	72	96	2849	1881.18	12		31	47	228.8	1379	*
1437168622	Scholebo	Sandra	Portage	IN	18	Nurse Practitioner	S	Paroxetine Hcl	Paroxetine Hcl	15	31	930	397.43			15	31	397.43	930	*
1437168655	Zainul	Bibi	East Setauket	NY	36	Internal Medicine	S	Paroxetine Hcl	Paroxetine Hcl	23	25.7	770	371.6		*					*
1437168671	Patel	Rakesh	Sycamore	IL	17	Internal Medicine	S	Paroxetine Hcl	Paroxetine Hcl	39	64.8	1925	1400.94			39	64.8	1400.94	1925	*
1437169125	Silva	Luis	San Antonio	TX	48	Internal Medicine	S	Paroxetine Hcl	Paroxetine Hcl	24	24	611	384.9			24	24	384.9	611	*
1437169166	Janzen	Marilyn	New Brighton	MN	27	Certified Clinical Nurse Specialist	S	Paroxetine Hcl	Paroxetine Hcl	13	13.2	395	160.37		*					*
1437169224	English	John	Ceres	CA	6	Family Practice	S	Paroxetine Hcl	Paroxetine Hcl	93	145	4350	869.85	18		50	68	408.39	2040	*
1437169372	Pak	Su Yong	Lynnwood	WA	53	Interventional Radiology	S	Paroxetine Hcl	Paroxetine Hcl	28	28	827	166.95			28	28	166.95	827	*
1437169521	Grayson	Wayne	Poplarville	MS	28	Family Practice	S	Paroxetine Hcl	Paroxetine Hcl	83	97	2910	1432.4		#					*
1437169604	Rodd	Carey	Boscawen	NH	33	Internal Medicine	S	Paroxetine Hcl	Paroxetine Hcl	155	155	4431	2566.73	23		155	155	2566.73	4431		23
1437169786	Purohit	Jaswant	Detroit	MI	26	Psychiatry	S	Paroxetine Hcl	Paroxetine Hcl	60	60	1789	356.63	11		25	25	164.9	739	*
1437169901	Buckner	Adrian	Bristol	TN	47	Psychiatry	S	Paroxetine Hcl	Paroxetine Hcl	270	304.1	9070	2251.82	43		58	72	521.95	2160		13
1437170008	Pena	Jose	Chula Vista	CA	6	Internal Medicine	S	Paroxetine Hcl	Paroxetine Hcl	54	58	1740	345.57			54	58	345.57	1740	*
1437170057	Coleman	James	Montour Falls	NY	36	Family Practice	S	Paroxetine Hcl	Paroxetine Hcl	49	77	2310	302.79			35	63	224.05	1890	*
1437170149	Hoffman	William	Yuba City	CA	6	Family Practice	S	Paroxetine Hcl	Paroxetine Hcl	30	56	1665	529.85		#					*
1437170917	Jones	Steven	Gainesville	FL	12	Internal Medicine	S	Paroxetine Hcl	Paroxetine Hcl	35	69	2070	392.79			35	69	392.79	2070	*
1437171618	Pesses	David	Gloversville	NY	36	Family Practice	S	Paroxetine Hcl	Paroxetine Hcl	19	55	1650	1789.44			19	55	1789.44	1650	*
1437171816	Anderson	Douglas	Warrensburg	MO	29	Family Practice	S	Paroxetine Hcl	Paroxetine Hcl	31	53	1590	357.61			31	53	357.61	1590	*
1437172376	Barbee	James	New Orleans	LA	22	Psychiatry	S	Paroxetine Hcl	Paroxetine Hcl	37	42	1260	278.58			22	27	189.95	810	*
1437172426	Ravelo	Ramon	New York	NY	36	Psychiatry	S	Paroxetine Hcl	Paroxetine Hcl	48	48	1440	1658.16	11	*					*
1437172525	Ryndin	Igor	Brooklyn	NY	36	Urology	S	Paroxetine Hcl	Paroxetine Hcl	15	15	450	80.97	11	*					*
1437172533	Anderson	Kenneth	San Diego	CA	6	Family Practice	S	Paroxetine Hcl	Paroxetine Hcl	16	16	480	57		#					*
1437172582	Brandt	Cornelis	Yakima	WA	53	Family Practice	S	Paroxetine Hcl	Paroxetine Hcl	11	33	990	127.97			11	33	127.97	990	*
1437172665	Gupta	Rajiv	Brooklyn	NY	36	Physician Assistant	S	Paroxetine Hcl	Paroxetine Hcl	17	17	482	105.93			17	17	105.93	482	*
1437172723	Beeson	Robert	Anderson	IN	18	Family Practice	S	Paroxetine Hcl	Paroxetine Hcl	25	67	2010	150.64		#					*
1437172764	Jansen	Valerie	Lenexa	KS	20	Nurse Practitioner	S	Paroxetine Hcl	Paroxetine Hcl	21	27	810	223.57		*					*
1437173044	Lyell	Gena	Corydon	IN	18	Nurse Practitioner	S	Paroxetine Hcl	Paroxetine Hcl	30	58	1740	200.89		#					*
1437173085	Ganpule	Sanjay	Templeton	CA	6	Internal Medicine	S	Paroxetine Hcl	Paroxetine Hcl	15	24	720	135.42		*					*
1437173168	Allencherril	Paul	Crosby	TX	48	Internal Medicine	S	Paroxetine Hcl	Paroxetine Hcl	30	66	1980	317.37		#					*
1437173473	Benson	Sandra	Burlington	MA	25	Certified Clinical Nurse Specialist	S	Paroxetine Hcl	Paroxetine Hcl	44	66	1980	526.75			44	66	526.75	1980	*
1437173556	Betz	Charles	Rome	GA	13	Family Practice	S	Paroxetine Hcl	Paroxetine Hcl	232	248	7226	3294.85	38		161	177	2076.74	5096	#
1437173580	Blum	Richard	Wilkes Barre	PA	42	Internal Medicine	S	Paroxetine Hcl	Paroxetine Hcl	46	54	1605	297.86		#					*
1437173903	Kato	Martha	Miami	FL	12	Psychiatry	S	Paroxetine Hcl	Paroxetine Hcl	43	65	1950	2987.36			18	26	1715.62	780	*
1437174281	Hines	Steven	Athens	GA	13	Psychiatry & Neurology	T	Paroxetine Hcl	Paroxetine Hcl	32	42	1244	3847.61		#					*
1437174356	Emmett	Kimberly	Knoxville	TN	47	Internal Medicine	S	Paroxetine Hcl	Paroxetine Hcl	55	113	3385	629.74	14		55	113	629.74	3385		14
1437174448	Maddela	Prathyusha	Anniston	AL	1	Nephrology	S	Paroxetine Hcl	Paroxetine Hcl	11	11	330	34.36			0	0	0	0	#
1437174554	Cox	John	Rochester	NY	36	Internal Medicine	S	Paroxetine Hcl	Paroxetine Hcl	22	38	1140	114.48			22	38	114.48	1140	*
1437174570	Garrett	Joshua	Demorest	GA	13	Family Practice	S	Paroxetine Hcl	Paroxetine Hcl	23	39	1170	200.34		#					*
1437174604	Webber	Patricia	Escanaba	MI	26	Nurse Practitioner	S	Paroxetine Hcl	Paroxetine Hcl	95	95.1	2783	2085.55			12	12	92.52	360	*
1437174620	Long	David	Big Spring	TX	48	Family Practice	S	Paroxetine Hcl	Paroxetine Hcl	42	58	1722	884.35			42	58	884.35	1722	*
1437174851	Marcucci	Anthony	Morgantown	WV	54	Family Practice	S	Paroxetine Hcl	Paroxetine Hcl	27	55	1650	353.54		#					*
1437175148	Nepomuceno	Jennifer	Bourbonnais	IL	17	Family Practice	S	Paroxetine Hcl	Paroxetine Hcl	11	11	330	42.83			11	11	42.83	330	*
1437175189	Granese	Richard	Orange	CA	6	Psychiatry	S	Paroxetine Hcl	Paroxetine Hcl	13	15	450	83.58		*					*
1437175254	St Clair	Dwight	Wichita	KS	20	Psychiatry	S	Paroxetine Hcl	Paroxetine Hcl	41	59	1762	247.01		*					*
1437175254	St Clair	Dwight	Wichita	KS	20	Psychiatry	S	Paxil Cr	Paroxetine Hcl	15	23	660	3664.78			0	0	0	0	#
1437175486	Baum	David	Westport	CT	9	Internal Medicine	S	Paroxetine Hcl	Paroxetine Hcl	18	40	1200	160.89			18	40	160.89	1200	*
1437175544	Forman	Lawrence	Cherry Hill	PA	42	Family Practice	S	Paroxetine Hcl	Paroxetine Hcl	43	61	1830	535.21			32	48	418.14	1440	*
1437175890	Senft	Daniel	Lincolnton	NC	37	Family Practice	S	Paroxetine Hcl	Paroxetine Hcl	78	102	3060	592.15	13		41	45	212.41	1350	*
1437175924	Platz	Jennifer	Vancouver	WA	53	Physician Assistant	S	Paroxetine Hcl	Paroxetine Hcl	39	66.5	1992	401.92	11	*					*
1437176005	Flagel	David	North Port	FL	12	Family Practice	S	Paroxetine Hcl	Paroxetine Hcl	23	23	690	111.21		#					*
1437176088	Sancheti	Vinod	Toms River	NJ	34	Family Practice	S	Paroxetine Hcl	Paroxetine Hcl	106	174	4447	2547.98	21		51	105	1994.98	3150	#
1437176211	Hamilton	Julie	Berwick	PA	42	Physician Assistant	S	Paroxetine Hcl	Paroxetine Hcl	33	39	1170	219.53			18	24	152.23	720	*
1437176526	Vormohr	David	Hilton Head	SC	45	Family Practice	S	Paroxetine Hcl	Paroxetine Hcl	52	122	3637	1074.87	14		52	122	1074.87	3637		14
1437176922	Martin	Ernest	Anderson	SC	45	Psychiatry	S	Paroxetine Hcl	Paroxetine Hcl	105	115	3435	3793.53	14		29	39	390.2	1170	*
1437177169	Enyenihi	Okon	Oak Ridge	TN	47	Psychiatry	S	Paroxetine Hcl	Paroxetine Hcl	188	188	5640	1339.23	36		23	23	161.47	690	*
1437177193	Wong	Kevin	Jeannette	PA	42	Family Practice	S	Paroxetine Hcl	Paroxetine Hcl	61	69	1970	483.86	15		42	48	328.28	1404	#
1437177474	Kersten	Brian	Charlotte	NC	37	Internal Medicine	S	Paroxetine Hcl	Paroxetine Hcl	51	89	2670	1295.59		#					*
1437177524	Feinstein	Michael	San Diego	CA	6	Family Practice	S	Paroxetine Hcl	Paroxetine Hcl	18	24	720	133.37		*					*
1437177797	Allen	Leticia	Shelbyville	KY	21	Family Practice	S	Paroxetine Hcl	Paroxetine Hcl	95	131	3930	862.83	19		73	109	738.66	3270	#
1437178001	Hekman	James	Cleveland Heights	OH	39	Internal Medicine	S	Paroxetine Hcl	Paroxetine Hcl	44	98	2940	1408.94			31	85	1345.37	2550	*
1437178217	Calabrese	David	Edison	NJ	34	Internal Medicine	S	Paroxetine Hcl	Paroxetine Hcl	50	82	2460	486.67	12	#					*
1437178290	Blunk	Dan	El Paso	TX	48	Psychiatry	S	Paroxetine Hcl	Paroxetine Hcl	12	12	360	199.75			12	12	199.75	360	*
1437178415	Miller	David	Eureka	IL	17	Family Practice	S	Paroxetine Hcl	Paroxetine Hcl	38	68	2040	1099.27			38	68	1099.27	2040	*
1437178720	Di Noto	Fabrizio	Sterling Heights	MI	26	Internal Medicine	S	Paroxetine Hcl	Paroxetine Hcl	23	29	806	256.85		#					*
1437178753	Ali	Shagufta	Flint	MI	26	Internal Medicine	S	Paroxetine Hcl	Paroxetine Hcl	12	28	840	1775.56			0	0	0	0	#
1437178878	Robertson	John	Sturgis	MI	26	Emergency Medicine	S	Paroxetine Hcl	Paroxetine Hcl	20	28	825	200.99		*					*
1437178993	Reimherr	J.	Lynn	MA	25	Psychiatry	S	Paroxetine Hcl	Paroxetine Hcl	49	53.2	1547	363.54			16	20	159.39	600	*
1437179447	Min	John	Burlington	NC	37	Internal Medicine	S	Paroxetine Hcl	Paroxetine Hcl	41	51	1530	291.65			30	38	232.05	1140	*
1437179660	Mccurdy	Cassandra	Manteca	CA	6	Nurse Practitioner	S	Paroxetine Hcl	Paroxetine Hcl	13	19	570	119.18			13	19	119.18	570	*
1437179694	Tran	Bich-Thuy	Los Angeles	CA	6	Internal Medicine	S	Paroxetine Hcl	Paroxetine Hcl	14	30	900	144.19			14	30	144.19	900	*
1437180080	Cooper	Drew	Oklahoma City	OK	40	Family Practice	S	Paroxetine Hcl	Paroxetine Hcl	135	135	3857	4310.31	24		113	113	2582.47	3212	#
1437180197	Dharmasena	Kuruppunayake	Baltimore	MD	24	Internal Medicine	S	Paroxetine Hcl	Paroxetine Hcl	28	74.1	2195	537		#					*
1437180668	Darpel	Marc	West Covina	CA	6	Physician Assistant	S	Paroxetine Hcl	Paroxetine Hcl	43	43	1290	285.42			0	0	0	0	#
1437180791	Moyer	Trenton	La Jolla	CA	6	Psychiatry	S	Paroxetine Hcl	Paroxetine Hcl	48	59	1770	4852.58			13	17	179.73	510	*
1437180957	Hansard	Deborah	Bremen	GA	13	Psychiatry	S	Paroxetine Hcl	Paroxetine Hcl	39	40	1200	330.98		*					*
1437181138	Gibson	Carter	Covington	GA	13	Internal Medicine	S	Paroxetine Hcl	Paroxetine Hcl	30	38	1140	217.15		#					*
1437181179	Helleloid	Charles	Orr	MN	27	Family Practice	S	Paroxetine Hcl	Paroxetine Hcl	15	23	690	273.47		*					*
1437181815	Beadle	Beverly	Little Rock	AR	5	Neurology	S	Paroxetine Hcl	Paroxetine Hcl	15	15	450	91.8		*					*
1437181872	Bither	Michael	Freeport	ME	23	Geriatric Medicine	S	Paroxetine Hcl	Paroxetine Hcl	27	27	810	467.82			27	27	467.82	810	*
1437181898	Calleja	Gregorio	Rockaway Park	NY	36	Family Practice	S	Paroxetine Hcl	Paroxetine Hcl	28	54	1620	316.46		#					*
1437182185	Szeto	Christine	Burbank	CA	6	Family Practice	S	Paroxetine Hcl	Paroxetine Hcl	24	24	720	466.96			13	13	378.52	390	*
1437182524	Madnani	Harish	Hudson	FL	12	Internal Medicine	S	Paroxetine Hcl	Paroxetine Hcl	66	124	3691	1448.33	12		66	124	1448.33	3691		12
1437182540	Mustafa	Masroor	Barberton	OH	39	Internal Medicine	S	Paroxetine Hcl	Paroxetine Hcl	12	30	900	343.21		*					*
1437182581	Scivoletti	Peter	Paramus	NJ	34	Internal Medicine	S	Paroxetine Hcl	Paroxetine Hcl	24	38	1117	241.57			24	38	241.57	1117	*
1437182920	Woosley	Kirk	Harrisburg	NC	37	Family Practice	S	Paroxetine Hcl	Paroxetine Hcl	48	97	2910	1831.81		#					*
1437183712	Koskiniemi	Patricia	Laurium	MI	26	Nurse Practitioner	S	Paroxetine Hcl	Paroxetine Hcl	13	13	390	60.8		#					*
1437183803	Miller	Sandra	Shelby Twp	MI	26	Nurse Practitioner	S	Paroxetine Hcl	Paroxetine Hcl	39	39	1170	1513.04			12	12	48	360	*
1437184504	Fabila	Jocelyn	Bayville	NJ	34	Psychiatry	S	Paroxetine Hcl	Paroxetine Hcl	28	28	771	282.28		*					*
1437184553	Hill-Matthews	Mary	Albuquerque	NM	35	Family Practice	S	Paroxetine Hcl	Paroxetine Hcl	56	108	3240	765.1	12		56	108	765.1	3240		12
1437184587	Oettinger	Jana	Haverhill	MA	25	Internal Medicine	S	Paroxetine Hcl	Paroxetine Hcl	29	75	2250	354.9			29	75	354.9	2250	*
1437184793	Cohen	Murry	Fredericksburg	VA	51	Psychiatry	S	Paroxetine Hcl	Paroxetine Hcl	24	36.7	1074	441.02		*					*
1437184975	Bruns	Bryan	San Diego	CA	6	Psychiatry	S	Paroxetine Hcl	Paroxetine Hcl	16	32	960	2744.1			16	32	2744.1	960	*
1437185279	Rubenstein	Robert	Bremerton	WA	53	Neurology	S	Paroxetine Hcl	Paroxetine Hcl	12	12	360	97.2			0	0	0	0	#
1437185337	Cowan	Matthew	Jonesport	ME	23	Physician Assistant	S	Paroxetine Hcl	Paroxetine Hcl	20	32	960	160.18		#					*
1437185451	Lloyd	Richard	Fayetteville	AR	5	Psychiatry	S	Paroxetine Hcl	Paroxetine Hcl	18	18	540	66.69			0	0	0	0	#
1437185527	Strasburg	Jessica	Cleveland	OH	39	Family Practice	S	Paroxetine Hcl	Paroxetine Hcl	15	45	1350	209.8			15	45	209.8	1350	*
1437185907	Cribari	Caroline	Mountain View	CA	6	Psychiatry	S	Paroxetine Hcl	Paroxetine Hcl	12	12	360	56.38		*					*
1437186129	Rose	Andrew	Chester	VA	51	Family Practice	S	Paroxetine Hcl	Paroxetine Hcl	32	52	1560	436.8		#					*
1437186434	Norris	Steven	Amarillo	TX	48	Internal Medicine	S	Paroxetine Hcl	Paroxetine Hcl	38	73	2190	3132.5		#					*
1437186855	Christine	Chadwick	San Francisco	CA	6	Neurology	S	Paroxetine Hcl	Paroxetine Hcl	66	113	3390	775.54	14	#					#
1437186897	Olson	Judith	Klamath Falls	OR	41	Nurse Practitioner	S	Paroxetine Hcl	Paroxetine Hcl	13	17	510	136.62		#					*
1437187077	Ruggle	Paul	Newton	IA	19	Family Practice	S	Paroxetine Hcl	Paroxetine Hcl	17	39	1170	187.87			17	39	187.87	1170	*
1437187176	Fischmann	George	Tarzana	CA	6	Internal Medicine	S	Paroxetine Hcl	Paroxetine Hcl	52	81	2413	1399.53			52	81	1399.53	2413	*
1437187333	Kim	Min	Columbus	MS	28	Internal Medicine	S	Paroxetine Hcl	Paroxetine Hcl	71	117	3490	560.93	17		51	89	420.73	2650	#
1437187358	Yoder	Gene	Harrisonburg	VA	51	Internal Medicine	S	Paroxetine Hcl	Paroxetine Hcl	23	37	1098	1516.59			23	37	1516.59	1098	*
1437187358	Yoder	Gene	Harrisonburg	VA	51	Internal Medicine	S	Paxil Cr	Paroxetine Hcl	12	12	360	1827.07			12	12	1827.07	360	*
1437187432	Langefels	Lora	New Orleans	LA	22	Family Practice	S	Paroxetine Hcl	Paroxetine Hcl	17	47	1397	276.44		#					*
1437187531	Reis	Allan	Norway	ME	23	Family Practice	S	Paroxetine Hcl	Paroxetine Hcl	50	89	2667	3076.06	14		15	28	205.37	840	*
1437187655	Emerson	Drew	Lakeville	NY	36	Family Practice	S	Paroxetine Hcl	Paroxetine Hcl	53	93	2790	628.73			28	60	382.38	1800	*
1437187713	Skoglund	Daniel	Austin	TX	48	Psychiatry & Neurology	T	Paroxetine Hcl	Paroxetine Hcl	26	30	890	384.79		*					*
1437187713	Skoglund	Daniel	Austin	TX	48	Psychiatry & Neurology	T	Paxil Cr	Paroxetine Hcl	11	11	330	1796.15			0	0	0	0	#
1437187838	Patel	Anant	Fort Worth	TX	48	Psychiatry	S	Paroxetine Hcl	Paroxetine Hcl	32	42.2	1266	1371.89		*					*
1437187952	Dillon	Mary	Gibsonia	PA	42	Family Practice	S	Paroxetine Hcl	Paroxetine Hcl	13	19	570	120.25			13	19	120.25	570	*
1437188067	Flowers	Robert	Burkesville	KY	21	Family Practice	S	Paroxetine Hcl	Paroxetine Hcl	111	111	3315	2133.93	11		70	70	1871.69	2085	*
1437188372	Abdurrahim	Shehetaj	Dallas	TX	48	Internal Medicine	S	Paroxetine Hcl	Paroxetine Hcl	57	69	2070	492.81	11		35	43	351.66	1290	*
1437188513	Jayasooriya	Shiranee	Las Vegas	NV	32	Physical Medicine and Rehabilitation	S	Paroxetine Hcl	Paroxetine Hcl	12	12	360	133.35		*					*
1437188653	Raza	Rubina	Hamilton	NJ	34	Internal Medicine	S	Paroxetine Hcl	Paroxetine Hcl	42	72	2152	427.7			42	72	427.7	2152	*
1437188869	Bonner	Mark	Fayetteville	AR	5	Family Practice	S	Paroxetine Hcl	Paroxetine Hcl	65	89	2670	577.4	12		45	69	465.11	2070	*
1437188893	Shamaskin	Joel	Penfield	NY	36	Internal Medicine	S	Paroxetine Hcl	Paroxetine Hcl	55	123	3690	430.03	12		55	123	430.03	3690		12
1437188984	Fitts	John	Bowling Green	KY	21	Cardiology	S	Paroxetine Hcl	Paroxetine Hcl	18	54	1620	1810.56		#					*
1437189008	Barnett	James	Topeka	KS	20	Internal Medicine	S	Paroxetine Hcl	Paroxetine Hcl	78	126	3780	1025.96	13	#					#
1437189057	Smiley	David	Robbinsdale	MN	27	Internal Medicine	S	Paroxetine Hcl	Paroxetine Hcl	71	133	3973	994.6	16	#					#
1437189768	Wang	Michael	Osage Beach	MO	29	Hematology/Oncology	S	Paroxetine Hcl	Paroxetine Hcl	12	12	360	36.79			12	12	36.79	360	*
1437189826	Cassone	Richard	Indiana	PA	42	Psychiatry	S	Paroxetine Hcl	Paroxetine Hcl	65	65	1865	386.17	13		25	25	135.27	732	*
1437189925	Morris-Foley	Jeanne	Port Jefferson	NY	36	Nurse Practitioner	S	Paroxetine Hcl	Paroxetine Hcl	30	32	960	590.86		*					*
1437189966	Ho	Gustin	San Francisco	CA	6	Internal Medicine	S	Paroxetine Hcl	Paroxetine Hcl	27	35	1050	184.37			27	35	184.37	1050	*
1437190261	Bump	Gregory	Pittsburgh	PA	42	Internal Medicine	S	Paroxetine Hcl	Paroxetine Hcl	18	28	840	4589.57		*					*
1437190444	Hooper	Joseph	Augusta	GA	13	Family Practice	S	Paroxetine Hcl	Paroxetine Hcl	13	35	1050	888.77		*					*
1437190972	Arthurs	Stephen	Kingfisher	OK	40	Family Practice	S	Paroxetine Hcl	Paroxetine Hcl	33	47	1410	312.45		#					*
1437190980	Walters	Rose	Jackson	TN	47	Nurse Practitioner	S	Paroxetine Hcl	Paroxetine Hcl	96	104.2	2233	577.08	13	*					*
1437191277	Tiernan	Steven	Watertown	NY	36	Physician Assistant	S	Paroxetine Hcl	Paroxetine Hcl	13	13	364	141.52			13	13	141.52	364	*
1437191517	Conrad	Donald	Clearfield	PA	42	Family Practice	S	Paroxetine Hcl	Paroxetine Hcl	102	110	3110	1620.57	15		67	75	1389.24	2080	*
1437191665	Helms	Michael	South Bend	IN	18	Family Practice	S	Paroxetine Hcl	Paroxetine Hcl	16	40	1200	609.01		#					*
1437191749	Selzer	Jerrold	Chattanooga	TN	47	Internal Medicine	S	Paroxetine Hcl	Paroxetine Hcl	48	110	3300	591.01	16	#					#
1437191798	Kokroo	Tej	Langhorne	PA	42	Internal Medicine	S	Paroxetine Hcl	Paroxetine Hcl	11	27	810	885.17			11	27	885.17	810	*
1437191889	Busch	Naomi	Seattle	WA	53	Family Practice	S	Paroxetine Hcl	Paroxetine Hcl	12	24	690	99.06			12	24	99.06	690	*
1437191921	Bhurgri	Aamer	Monroe	MI	26	Internal Medicine	S	Paroxetine Hcl	Paroxetine Hcl	89	107.1	3112	504.49	16		24	40	222.65	1145	*
1437192002	Milligan	Francis	Hopkinton	NH	33	Family Practice	S	Paroxetine Hcl	Paroxetine Hcl	29	31	910	527.72		#					*
1437192077	Kellner	Scott	Anderson	SC	45	Family Practice	S	Paroxetine Hcl	Paroxetine Hcl	14	24.1	722	128.55		#					*
1437192085	Maldonado	Jorge	San Antonio	TX	48	Psychiatry	S	Paroxetine Hcl	Paroxetine Hcl	16	16	480	171.14		*					*
1437192127	Boggs	Linda	Clinton	NC	37	Physician Assistant	S	Paroxetine Hcl	Paroxetine Hcl	18	18	540	102.82		*					*
1437192143	Neuhalfen	Elizabeth	Eatonville	WA	53	Family Practice	S	Paroxetine Hcl	Paroxetine Hcl	15	31	930	237.49		#					*
1437192283	Melnyk	Oksana	Little Rock	AR	5	Family Practice	S	Paroxetine Hcl	Paroxetine Hcl	20	30	900	1037.77		#					*
1437192291	Saini	Anita	West Chester	OH	39	Internal Medicine	S	Paroxetine Hcl	Paroxetine Hcl	40	40	1200	191.5		#					*
1437192341	Jansen Md	Donald E	Atlanta	GA	13	Cardiology	S	Paroxetine Hcl	Paroxetine Hcl	12	12	360	57.45			0	0	0	0	#
1437192481	Dumontier	Gary	Washington	MO	29	Internal Medicine	S	Paroxetine Hcl	Paroxetine Hcl	178	254	7620	2899.11	24		163	235	2813.69	7050	#
1437192697	Lipham	Mark	Carrollton	GA	13	Pulmonary Disease	S	Paroxetine Hcl	Paroxetine Hcl	299	323	5432	2642.3	26		251	275	2169.49	4507	#
1437192697	Lipham	Mark	Carrollton	GA	13	Pulmonary Disease	S	Paxil	Paroxetine Hcl	11	11	330	3594.85			11	11	3594.85	330	*
1437192747	Smith	John	Pittsburgh	PA	42	Family Practice	S	Paroxetine Hcl	Paroxetine Hcl	69	84	2511	424.13			69	84	424.13	2511	*
1437192853	Godbey	Teresa	Fort Worth	TX	48	Internal Medicine	S	Paroxetine Hcl	Paroxetine Hcl	16	42	1260	840.89			16	42	840.89	1260	*
1437192903	Dye	D.	Purcell	OK	40	Family Practice	S	Paroxetine Hcl	Paroxetine Hcl	55	93	2790	763.29	18	#					#
1437192945	Stoessl	Jeffrey	Salem	OR	41	Family Practice	S	Paroxetine Hcl	Paroxetine Hcl	25	51	1530	1408.47			25	51	1408.47	1530	*
1437192952	Parsley	Donna	Pickerington	OH	39	Family Practice	S	Paroxetine Hcl	Paroxetine Hcl	44	80	2400	599.24		#					*
1437193521	Starner	Julie	Rock Hill	NY	36	Nurse Practitioner	S	Paroxetine Hcl	Paroxetine Hcl	13	31	930	167.7		*					*
1437193638	Forman	Stuart	Middletown	CT	9	Psychiatry	S	Paroxetine Hcl	Paroxetine Hcl	40	64	1878	4307.95		*					*
1437193851	Drinnen	Jeffrey	Knoxville	TN	47	Family Practice	S	Paroxetine Hcl	Paroxetine Hcl	82	178	5340	1205.79	17		67	155	1054.83	4650	#
1437194057	Bordner	Michael	Omak	WA	53	Family Practice	S	Paroxetine Hcl	Paroxetine Hcl	33	43	1290	205.69		*					*
1437194107	Kahane	Amnon	Phoenix	AZ	4	Psychiatry & Neurology	T	Paroxetine Hcl	Paroxetine Hcl	43	44	1297	314.75			20	20	77.06	600	*
1437194354	Blizzard	Daniel	Ocean Isle Beach	NC	37	Family Practice	S	Paroxetine Hcl	Paroxetine Hcl	47	99	2970	1331.8	11		47	99	1331.8	2970		11
1437194693	Moiseshyn	Mai	Garden Grove	CA	6	Physician Assistant	S	Paroxetine Hcl	Paroxetine Hcl	13	37	1110	129.97			13	37	129.97	1110	*
1437194792	Cotton	Hollis	Knoxville	TN	47	Internal Medicine	S	Paroxetine Hcl	Paroxetine Hcl	40	74	2220	382.13			40	74	382.13	2220	*
1437195005	Benitez Colon	Carlos	Hato Rey	PR	72	Internal Medicine	S	Paroxetine Hcl	Paroxetine Hcl	22	28	840	289.3			22	28	289.3	840	*
1437195138	Pechacek	Nancy	Jackson	TN	47	Nurse Practitioner	S	Paroxetine Hcl	Paroxetine Hcl	50	50	1501	318.39			11	11	62.97	330	*
1437195286	Thakkar	Pradip	Wilkesboro	NC	37	Internal Medicine	S	Paroxetine Hcl	Paroxetine Hcl	58	80	2390	558.7	11		46	68	521.59	2030	*
1437195534	Dillon	Vincence	Pensacola	FL	12	Psychiatry	S	Paroxetine Hcl	Paroxetine Hcl	12	12	360	84			0	0	0	0	#
1437195773	Mueller	Thomas	Cincinnati	OH	39	Internal Medicine	S	Paroxetine Hcl	Paroxetine Hcl	15	23	690	164.58			15	23	164.58	690	*
1437195880	Nwilati	Mohammad	Milwaukee	WI	55	Internal Medicine	S	Paroxetine Hcl	Paroxetine Hcl	14	30	900	199.9		#					*
1437196730	Mc Guire	Richard	La Mirada	CA	6	Gastroenterology	S	Paroxetine Hcl	Paroxetine Hcl	36	56	1680	470.18			36	56	470.18	1680	*
1437196896	Benkley	Bruce	Crystal Falls	MI	26	Physician Assistant	S	Paroxetine Hcl	Paroxetine Hcl	12	12	360	163.8			12	12	163.8	360	*
1437196953	Gatton	Teresa	Sedalia	MO	29	Family Practice	S	Paroxetine Hcl	Paroxetine Hcl	22	26	780	131.69		*					*
1437197126	Rowe	Bruce	Brown Deer	WI	55	Family Practice	S	Paroxetine Hcl	Paroxetine Hcl	68	104	3120	874.34	12		54	76	699.59	2280	*
1437197209	Jackson	Julianne	Pleasantville	NJ	34	Physician Assistant	S	Paroxetine Hcl	Paroxetine Hcl	13	13	390	80.84			0	0	0	0	#
1437197266	Jacob	Felicia	Winter Springs	FL	12	Internal Medicine	S	Paroxetine Hcl	Paroxetine Hcl	31	73	2190	411.23		#					*
1437197399	Simpson	Helen	Lake Mary	FL	12	Family Practice	S	Paroxetine Hcl	Paroxetine Hcl	63	125	3750	1073.04	16		47	97	908.55	2910	#
1437197639	Chung	Suk	San Francisco	CA	6	Nurse Practitioner	S	Paroxetine Hcl	Paroxetine Hcl	12	24	720	158.21		*					*
1437197803	Fiehrer	Kevin	Cincinnati	OH	39	Family Practice	S	Paroxetine Hcl	Paroxetine Hcl	35	55	1640	301.67			35	55	301.67	1640	*
1437198264	Weisblat	Joel	Beachwood	OH	39	Internal Medicine	S	Paroxetine Hcl	Paroxetine Hcl	47	77	2310	423.52			47	77	423.52	2310	*
1437198298	Cherrey	Robert	Warrington	PA	42	Internal Medicine	S	Paroxetine Hcl	Paroxetine Hcl	27	33	960	282.89		#					*
1437198330	Negrin	Jennifer	Auburndale	FL	12	Family Practice	S	Paroxetine Hcl	Paroxetine Hcl	11	31	930	132.04			11	31	132.04	930	*
1437198579	Garland	Joseph	Springboro	OH	39	Family Practice	S	Paroxetine Hcl	Paroxetine Hcl	90	128	3764	3479.56	12	#					*
1437198694	Dashiell	Thomas	Maplewood	MN	27	Internal Medicine	S	Paroxetine Hcl	Paroxetine Hcl	65	129	3785	964.85	12	#					#
1437198884	Lair	Susanne	Eagle	ID	16	Internal Medicine	S	Paroxetine Hcl	Paroxetine Hcl	34	92	2760	470.22			34	92	470.22	2760	*
1437198918	Vandyken	Richard	Grand Rapids	MI	26	Internal Medicine	S	Paroxetine Hcl	Paroxetine Hcl	72	174	5220	1077.45	19	#					#
1437198942	Kirk	Jude	Westminster	CO	8	Family Practice	S	Paroxetine Hcl	Paroxetine Hcl	22	42	1260	280.77			22	42	280.77	1260	*
1437198991	Feldkamp	Mark	Jesup	IA	19	Family Practice	S	Paroxetine Hcl	Paroxetine Hcl	46	92.3	2768	489.3			46	92.3	489.3	2768	*
1437199262	Isaacson	Deanne	Lincoln	NE	31	Physician Assistant	S	Paroxetine Hcl	Paroxetine Hcl	18	26	780	811.84		#					*
1437199304	Bao	Wei	City Of Industry	CA	6	Internal Medicine	S	Paroxetine Hcl	Paroxetine Hcl	34	34	1020	247.65			34	34	247.65	1020	*
1437199346	Davis	Brian	Millville	NJ	34	Family Practice	S	Paroxetine Hcl	Paroxetine Hcl	51	79	2370	876.18	13		29	45	746.69	1350	*
1437199353	Vlahakos	Victor	Austin	TX	48	Internal Medicine	S	Paroxetine Hcl	Paroxetine Hcl	27	31	930	320.1		*					*
1437199379	Welik	Robert	Cumberland	MD	24	Internal Medicine	S	Paroxetine Hcl	Paroxetine Hcl	19	29	855	156.03		*					*
1437199684	Coates	John	North Baltimore	OH	39	Family Practice	S	Paroxetine Hcl	Paroxetine Hcl	18	18	540	107.23			18	18	107.23	540	*
1437199734	Wohl	Allan	Philadelphia	PA	42	Family Practice	S	Paroxetine Hcl	Paroxetine Hcl	35	43	1290	179.2			35	43	179.2	1290	*
1437199908	Gammill	William	Enterprise	AL	1	Emergency Medicine	S	Paroxetine Hcl	Paroxetine Hcl	79	111	3330	648.74	16		33	59	306.38	1770	#
1437200037	Hagler	Candice	Jasper	AL	1	Family Practice	S	Paroxetine Hcl	Paroxetine Hcl	37	75	2250	381.32			14	42	177.58	1260	*
1437200797	Betsch	June	Kirkland	WA	53	Physician Assistant	S	Paroxetine Hcl	Paroxetine Hcl	12	18	540	72.09			12	18	72.09	540	*
1437201159	Zepf	Robert	Norwich	CT	9	Psychiatry	S	Paroxetine Hcl	Paroxetine Hcl	24	24	688	233.97			0	0	0	0	#
1437201217	Yousif	Dhia	Southfield	MI	26	Internal Medicine	S	Paroxetine Hcl	Paroxetine Hcl	64	78.1	2304	1912.64		#					*
1437201407	Grizzard	Stewart	Cochran	GA	13	Family Practice	S	Paroxetine Hcl	Paroxetine Hcl	11	11	330	33.11			11	11	33.11	330	*
1437201860	Fowlkes	Sandra	Dyersburg	TN	47	Nurse Practitioner	S	Paroxetine Hcl	Paroxetine Hcl	58	60	1785	850.6	12		20	22	598.64	660	*
1437202108	White	Jennifer	Columbus	OH	39	Family Practice	S	Paroxetine Hcl	Paroxetine Hcl	25	37.2	1051	254			25	37.2	254	1051	*
1437202207	Pirnat	Martin	Durango	CO	8	Family Practice	S	Paroxetine Hcl	Paroxetine Hcl	21	33	967	145.39		#					*
1437203080	Jones	Debra	Columbus	OH	39	Psychiatry & Neurology	T	Paroxetine Hcl	Paroxetine Hcl	11	11	330	79.94			11	11	79.94	330	*
1437203130	Matyasic	Julie	East Lansing	MI	26	Physician Assistant	S	Paroxetine Hcl	Paroxetine Hcl	14	24.3	729	1376.14			14	24.3	1376.14	729	*
1437203437	Barboza Sosa	Jorge	Eagle Pass	TX	48	Internal Medicine	S	Paroxetine Hcl	Paroxetine Hcl	98	104	3120	465.87	14		83	83	400.13	2490	#
1437203999	Sullivan	Maria	New York	NY	36	Psychiatry & Neurology	T	Paroxetine Hcl	Paroxetine Hcl	36	50	1500	259.99			36	50	259.99	1500	*
1437204534	Crunk	Dennis	Mammoth Lakes	CA	6	Family Practice	S	Paroxetine Hcl	Paroxetine Hcl	22	30	900	178.38		#					*
1437204732	Scales	Thomas	Nashville	TN	47	Multispecialty Clinic/Group Practice	S	Paroxetine Hcl	Paroxetine Hcl	37	49	1470	580.91			20	24	116.16	720	*
1437204740	Kadiri	Mohamed	Wichita Falls	TX	48	Family Practice	S	Paroxetine Hcl	Paroxetine Hcl	30	36	1080	167.69			16	22	105.11	660	*
1437205671	Dominguez	Manuel	Chicago	IL	17	Family Practice	S	Paroxetine Hcl	Paroxetine Hcl	25	37	1110	257.83		#					*
1437205853	Aloyan	Tamara	Burbank	CA	6	Psychiatry	S	Paroxetine Hcl	Paroxetine Hcl	39	41	1230	192.98		#					*
1437205994	Owen	William	Laurel	MS	28	Psychiatry	S	Paroxetine Hcl	Paroxetine Hcl	14	14	392	106.82			0	0	0	0	#
1437206943	Laporta	Cherese	Patchogue	NY	36	Family Practice	S	Paroxetine Hcl	Paroxetine Hcl	11	21	607	974.05			11	21	974.05	607	*
1437207248	Murphy	Glenn	San Diego	CA	6	Internal Medicine	S	Paroxetine Hcl	Paroxetine Hcl	29	88.7	2660	451.99	11	#					*
1437207313	Eskander	Sherif	Bellflower	CA	6	Internal Medicine	S	Paroxetine Hcl	Paroxetine Hcl	11	36.7	1100	201.75			11	36.7	201.75	1100	*
1437207420	Heard	Novellyn	Baldwin Park	CA	6	Psychiatry	S	Paroxetine Hcl	Paroxetine Hcl	51	119.7	3545	1033.23	11		39	89	734.8	2625	*
1437207610	Keshishian	Paul	Rochelle Park	NJ	34	Internal Medicine	S	Paroxetine Hcl	Paroxetine Hcl	11	11	330	340.01			11	11	340.01	330	*
1437208030	Braswell	Camille	Little Rock	AR	5	Family Practice	S	Paroxetine Hcl	Paroxetine Hcl	13	21	630	66.21		*					*
1437208600	George	Lisa	Murfreesboro	TN	47	Nurse Practitioner	S	Paroxetine Hcl	Paroxetine Hcl	48	86	2568	680.01	13		18	48	513.63	1440	*
1437209079	Yel	Zinaida	Bronx	NY	36	Psychiatry & Neurology	T	Paroxetine Hcl	Paroxetine Hcl	72	72	2145	714.72			49	49	315.73	1455	*
1437209889	Smith	James	Milledgeville	GA	13	General Practice	S	Paroxetine Hcl	Paroxetine Hcl	63	69	2070	483.24			45	51	361.54	1530	*
1437210499	Martin	Aribbe	Paducah	KY	21	Family Practice	S	Paroxetine Hcl	Paroxetine Hcl	275	327.5	9640	4050.49	43		186	216	3391.29	6300		27
1437210614	Roberts	John	Indio	CA	6	Psychiatry	S	Paroxetine Hcl	Paroxetine Hcl	25	25	750	187.23			0	0	0	0	#
1437210796	Co	Buntee	Fewtus	MO	29	Psychiatry	S	Paroxetine Hcl	Paroxetine Hcl	196	200	5675	3234.74	33		66	68	1190.13	1821		12
1437211414	Myers	Bennett	Amherst	NY	36	Neurology	S	Paroxetine Hcl	Paroxetine Hcl	11	11	330	59.17			0	0	0	0	#
1437211794	O'brien	Barbara	Ellisville	MO	29	Family Practice	S	Paroxetine Hcl	Paroxetine Hcl	15	37	1110	154.92		#					*
1437212610	Boynton	Douglas	Naples	FL	12	Family Practice	S	Paroxetine Hcl	Paroxetine Hcl	94	128	3840	2117.9	14		94	128	2117.9	3840		14
1437212610	Boynton	Douglas	Naples	FL	12	Family Practice	S	Paxil	Paroxetine Hcl	14	14	350	7208.75			14	14	7208.75	350	*
1437212636	Goklaney	Ravi	Bakersfield	CA	6	Psychiatry & Neurology	T	Paroxetine Hcl	Paroxetine Hcl	196	209.1	6134	1337.36	32		45	45	228.98	1350	*
1437212719	Mathieu	Vladimir	Naples	FL	12	Family Practice	S	Paroxetine Hcl	Paroxetine Hcl	63	87	2603	3081.03	15	#					#
1437212891	Lofy	Rita	Waukesha	WI	55	Nurse Practitioner	S	Paroxetine Hcl	Paroxetine Hcl	20	26	780	231.01			0	0	0	0	#
1437213113	Stanley	James	Little Rock	AR	5	Psychiatry	S	Paroxetine Hcl	Paroxetine Hcl	14	14	420	57.23			0	0	0	0	#
1437213345	Maclennan	John	Prattville	AL	1	Family Practice	S	Paroxetine Hcl	Paroxetine Hcl	18	18	540	203.39			18	18	203.39	540	*
1437213998	Manzoor	Roma	Kc	MO	29	Psychiatry	S	Paroxetine Hcl	Paroxetine Hcl	16	16	400	96.79			0	0	0	0	#
1437214129	Munn	Helen	Gig Harbor	WA	53	Nurse Practitioner	S	Paroxetine Hcl	Paroxetine Hcl	50	50	1414	408.41		*					*
1437214517	Goldberg	Michael	Tarzana	CA	6	Specialist	T	Paroxetine Hcl	Paroxetine Hcl	34	34	1020	4874.03			0	0	0	0	#
1437215076	Kungl	Mary	Glen Ellyn	IL	17	Internal Medicine	S	Paroxetine Hcl	Paroxetine Hcl	17	41	1230	205.5		#					*
1437215472	Twe	Sui	Kent	WA	53	Family Practice	S	Paroxetine Hcl	Paroxetine Hcl	38	72	2140	374.95			24	50	245.79	1500	*
1437215621	Adams	James	Vista	CA	6	Psychiatry	S	Paroxetine Hcl	Paroxetine Hcl	30	40	1200	328.72			30	40	328.72	1200	*
1437216090	Arzumanova	Karina	San Francisco	CA	6	Internal Medicine	S	Paroxetine Hcl	Paroxetine Hcl	57	76	2280	312.88			57	76	312.88	2280	*
1437217007	Villalobos	Lilliam	Phoenix	AZ	4	Psychiatry	S	Paroxetine Hcl	Paroxetine Hcl	37	37	1004	416.68		*					*
1437218005	Gates	Donald	Riverside	CA	6	Family Practice	S	Paroxetine Hcl	Paroxetine Hcl	12	37.7	1130	413.35			12	37.7	413.35	1130	*
1437218070	Win	Ommar	Reston	VA	51	Internal Medicine	S	Paroxetine Hcl	Paroxetine Hcl	13	31	930	171.43			13	31	171.43	930	*
1437218112	Cochran	James	Bainbridge	GA	13	Internal Medicine	S	Paroxetine Hcl	Paroxetine Hcl	103	133	3990	942.23	16		91	121	779.6	3630	#
1437218211	Smith	Floyd	Centralia	WA	53	Internal Medicine	S	Paroxetine Hcl	Paroxetine Hcl	16	32	960	133.1			16	32	133.1	960	*
1437218229	Culmer	Cara	Skokie	IL	17	Internal Medicine	S	Paroxetine Hcl	Paroxetine Hcl	20	57	1710	343.41		#					*
1437218435	Mezic	Edward	Old Bridge	NJ	34	Internal Medicine	S	Paroxetine Hcl	Paroxetine Hcl	26	42	1189	1238.71		#					*
1437218922	Parikh	Anil	Fairlawn	OH	39	Psychiatry	S	Paroxetine Hcl	Paroxetine Hcl	69	83	2137	695.78	24		42	56	485.18	1533	#
1437219086	Mulvaney	Denise	Glen Mills	PA	42	Family Practice	S	Paroxetine Hcl	Paroxetine Hcl	24	43.1	1293	177.2			24	43.1	177.2	1293	*
1437219409	Grosskopf	Barry	Seattle	WA	53	Psychiatry & Neurology	T	Paroxetine Hcl	Paroxetine Hcl	33	33	928	223.52		*					*
1437219441	Green	Chona	Laguna Hills	CA	6	Psychiatry	S	Paroxetine Hcl	Paroxetine Hcl	27	43.2	1297	385.43		#					*
1437219490	Hoffman	Ronald	Tampa	FL	12	Psychiatry & Neurology	T	Paroxetine Hcl	Paroxetine Hcl	12	12.1	362	48.29			0	0	0	0	#
1437219599	Touboul	Omri	Seattle	WA	53	Internal Medicine	S	Paroxetine Hcl	Paroxetine Hcl	17	17.2	494	153.65			17	17.2	153.65	494	*
1437219680	Sagi	Gyorgy	New York	NY	36	Psychiatry	S	Paroxetine Hcl	Paroxetine Hcl	11	11	330	34.61			11	11	34.61	330	*
1437219854	Osborne	Henry	Springfield	MO	29	Internal Medicine	S	Paroxetine Hcl	Paroxetine Hcl	36	64	1920	322.5			36	64	322.5	1920	*
1437220084	Rai	Jagraj	Vestal	NY	36	Internal Medicine	S	Paroxetine Hcl	Paroxetine Hcl	29	83	2490	412.67			29	83	412.67	2490	*
1437220555	Lovett Fournier	Erica	Grand Junction	CO	8	Family Practice	S	Paroxetine Hcl	Paroxetine Hcl	12	18	540	121.04		*					*
1437220779	Zuber	Jeanne	Cleveland	OH	39	Internal Medicine	S	Paroxetine Hcl	Paroxetine Hcl	21	35	1050	232.7			21	35	232.7	1050	*
1437220852	Ross	Rhonda	Decatur	GA	13	Family Practice	S	Paroxetine Hcl	Paroxetine Hcl	20	26	780	161.06		#					*
1437220886	Blum	John	Houston	TX	48	General Practice	S	Paroxetine Hcl	Paroxetine Hcl	12	12	360	96.43		*					*
1437221249	Sumant	Jennifer	Santa Clara	CA	6	Internal Medicine	S	Paroxetine Hcl	Paroxetine Hcl	12	40	1200	190.2		#					*
1437221520	Patterson	Jack	Franklin	KY	21	Internal Medicine	S	Paroxetine Hcl	Paroxetine Hcl	96	132	3960	880.49	19		84	118	815.85	3540	#
1437222015	Worthington	Tiffany	Wiggins	MS	28	Family Practice	S	Paroxetine Hcl	Paroxetine Hcl	50	60	1800	308.62			50	60	308.62	1800	*
1437222403	Munasifi	Faisal	Tallahassee	FL	12	Psychiatry	S	Paroxetine Hcl	Paroxetine Hcl	28	36	1080	380.82			16	24	336.72	720	*
1437222791	Hadi	Fatima	Dekalb	IL	17	Psychiatry & Neurology	T	Paroxetine Hcl	Paroxetine Hcl	12	12	360	50.1		#					*
1437223054	Peacock	Joel	Aurora	CO	8	Geriatric Medicine	S	Paroxetine Hcl	Paroxetine Hcl	37	45	1328	339.25		#					*
1437223161	Mora	Carlos	Montclair	NJ	34	Psychiatry	S	Paroxetine Hcl	Paroxetine Hcl	35	35	997	1245.82	13		11	11	45.31	330	*
1437223211	Gould	Robert	Los Gatos	CA	6	Neurology	S	Paroxetine Hcl	Paroxetine Hcl	13	19	570	91.1			13	19	91.1	570	*
1437223260	Alvarez Rondon	Carmen	San Juan	PR	72	Psychiatry	S	Paroxetine Hcl	Paroxetine Hcl	300	304	9093	3638.67	47		168	172	2741.85	5160		26
1437223948	Smereck	Susan	Livonia	MI	26	Family Practice	S	Paroxetine Hcl	Paroxetine Hcl	30	90	2700	1908.59	13	#					*
1437224086	Schachter	Arthur	Tucson	AZ	4	Internal Medicine	S	Paroxetine Hcl	Paroxetine Hcl	49	89	2655	738.78		#					*
1437224128	Karabelas	George	Chicago	IL	17	Internal Medicine	S	Paroxetine Hcl	Paroxetine Hcl	41	47	1410	1439.35		#					*
1437224235	Ruiz	Hector	Salinas	PR	72	Internal Medicine	S	Paroxetine Hcl	Paroxetine Hcl	11	11	330	71.33			11	11	71.33	330	*
1437224300	Parchuri	Ramesh	Philadelphia	PA	42	Family Practice	S	Paroxetine Hcl	Paroxetine Hcl	30	30	875	153.52			11	11	83.81	330	*
1437224755	Fazio	Shawn	Liverpool	NY	36	Family Practice	S	Paroxetine Hcl	Paroxetine Hcl	65	109	3270	516.52	13		51	93	413.34	2790	*
1437225174	Patel	Suman	Van Nuys	CA	6	Internal Medicine	S	Paroxetine Hcl	Paroxetine Hcl	52	68.2	1703	574.84		#					*
1437225935	Riech	Robert	Chillicothe	IL	17	Internal Medicine	S	Paroxetine Hcl	Paroxetine Hcl	17	39	1170	168.56		*					*
1437226354	Trantham	Patricia	Fontana	CA	6	Family Practice	S	Paroxetine Hcl	Paroxetine Hcl	21	49	1470	555.17		*					*
1437226453	Wilson	Steven	Liberty	ME	23	Family Practice	S	Paroxetine Hcl	Paroxetine Hcl	24	28	840	807.14			11	13	497.21	390	*
1437227469	Schuerman	Gabrielle	Keene	NH	33	Nurse Practitioner	S	Paroxetine Hcl	Paroxetine Hcl	20	58	1740	381.74		#					*
1437227592	Han	Thwan	Granite City	IL	17	Psychiatry	S	Paroxetine Hcl	Paroxetine Hcl	60	68.1	2042	2376.95		*					*
1437228178	Lurakis	Michael	Mays Landing	NJ	34	Internal Medicine	S	Paroxetine Hcl	Paroxetine Hcl	28	60	1800	298.39		#					*
1437228319	Quizon	Deogracias	Pana	IL	17	General Practice	S	Paroxetine Hcl	Paroxetine Hcl	20	34	1020	123.16			20	34	123.16	1020	*
1437228657	Fontenot	Eric	Lafayette	LA	22	Internal Medicine	S	Paroxetine Hcl	Paroxetine Hcl	23	25	750	103.53			23	25	103.53	750	*
1437228731	Morales	Cesar	Chicago	IL	17	Internal Medicine	S	Paroxetine Hcl	Paroxetine Hcl	24	52	1560	448.03			11	21	148.39	630	*
1437228749	Heikkenen	Herman	Prescott	AZ	4	Family Practice	S	Paroxetine Hcl	Paroxetine Hcl	19	29	870	485.72			19	29	485.72	870	*
1437229044	Jochim	Cathleen	Cottonwood	AZ	4	Nurse Practitioner	S	Paroxetine Hcl	Paroxetine Hcl	12	14	420	1436.12			12	14	1436.12	420	*
1437229366	Galey	Tina	Astoria	OR	41	Nurse Practitioner	S	Paroxetine Hcl	Paroxetine Hcl	16	18	540	121.64		*					*
1437229572	Williams	Trilby	Nashville	TN	47	Internal Medicine	S	Paroxetine Hcl	Paroxetine Hcl	37	51	1530	288.58			24	38	221.02	1140	*
1437229895	Maybach	Alexander	Arvada	CO	8	Family Practice	S	Paroxetine Hcl	Paroxetine Hcl	32	39	1170	266.56			32	39	266.56	1170	*
1437230158	Poole	Mary	Longmont	CO	8	Internal Medicine	S	Paroxetine Hcl	Paroxetine Hcl	18	54	1619	403.89			18	54	403.89	1619	*
1437230190	Salwan	Arvind	Hesperia	CA	6	Internal Medicine	S	Paroxetine Hcl	Paroxetine Hcl	59	89	2670	2831.49	15		43	71	2647.51	2130	#
1437230497	Hanson	Susan	Honesdale	PA	42	Nurse Practitioner	S	Paroxetine Hcl	Paroxetine Hcl	13	19	570	110.3			13	19	110.3	570	*
1437230612	Hogue	Caisson	Moncks Corner	SC	45	Family Practice	S	Paroxetine Hcl	Paroxetine Hcl	34	50	1484	319.11			14	24	139.39	720	*
1437231032	Waitekus	Raymond	Salem	MA	25	Internal Medicine	S	Paroxetine Hcl	Paroxetine Hcl	19	33	990	183.03			19	33	183.03	990	*
1437231065	Kankotia	Jerambhai	Lutz	FL	12	Internal Medicine	S	Paroxetine Hcl	Paroxetine Hcl	46	95	2850	900.46	14	#					#
1437231115	Rivera	Edmundo	Orange City	FL	12	Psychiatry	S	Paroxetine Hcl	Paroxetine Hcl	46	60	1800	770.59			31	45	598.98	1350	*
1437231255	Williams	Stewart	Valdosta	GA	13	Family Practice	S	Paroxetine Hcl	Paroxetine Hcl	40	68	2040	417.68			25	43	246.1	1290	*
1437231255	Williams	Stewart	Valdosta	GA	13	Family Practice	S	Paxil Cr	Paroxetine Hcl	11	11	330	1769.48			0	0	0	0	#
1437231321	Wolfrum	Blaise	Schaumburg	IL	17	Psychiatry	S	Paroxetine Hcl	Paroxetine Hcl	22	31	930	425.84	11	*					*
1437231354	Gardner	Michelle	Caldwell	ID	16	Family Practice	S	Paroxetine Hcl	Paroxetine Hcl	83	142.5	4275	1706.9	18		83	142.5	1706.9	4275		18
1437231354	Gardner	Michelle	Caldwell	ID	16	Family Practice	S	Paxil Cr	Paroxetine Hcl	12	12	360	1912.03			12	12	1912.03	360	*
1437231800	Strong	Sheritta	Omaha	NE	31	Psychiatry	S	Paroxetine Hcl	Paroxetine Hcl	40	40	1200	317.31		*					*
1437232634	Paul	Eugene	Atlanta	GA	13	Internal Medicine	S	Paroxetine Hcl	Paroxetine Hcl	22	22	660	180.58		#					*
1437232659	Moss	Alex	Montpelier	ID	16	Physician Assistant	S	Paroxetine Hcl	Paroxetine Hcl	18	22	660	149.3			18	22	149.3	660	*
1437232956	Dagnese	Gerard	Yorktown Hts	NY	36	Internal Medicine	S	Paroxetine Hcl	Paroxetine Hcl	17	29	870	173.5			17	29	173.5	870	*
1437233509	Hedin	Andrea	San Rafael	CA	6	Psychiatry	S	Paroxetine Hcl	Paroxetine Hcl	15	46.7	1400	375.24		#					*
1437233897	Messer	Valerie	Hazard	KY	21	Nurse Practitioner	S	Paroxetine Hcl	Paroxetine Hcl	17	17	510	102.92		#					*
1437234119	Hazlett	Evelyn	Fremont	CA	6	Psychiatry	S	Paroxetine Hcl	Paroxetine Hcl	43	131	3930	1058.75	17	#					#
1437234218	Simpatico	Thomas	Waterbury	VT	50	Psychiatry & Neurology	T	Paroxetine Hcl	Paroxetine Hcl	13	13	364	101.92			0	0	0	0	#
1437234903	Harris	John	Shreveport	LA	22	Internal Medicine	S	Paroxetine Hcl	Paroxetine Hcl	24	24	720	146.97			13	13	102.97	390	*
1437235025	Ruiz Ortiz	Jose	Ponce	PR	72	General Practice	S	Paroxetine Hcl	Paroxetine Hcl	28	28	840	202.74			28	28	202.74	840	*
1437235173	Vogel	Nicki	Spindale	NC	37	Nurse Practitioner	S	Paroxetine Hcl	Paroxetine Hcl	12	12	360	79.44			12	12	79.44	360	*
1437235439	Stewart	James	Chesapeake	VA	51	Internal Medicine	S	Paroxetine Hcl	Paroxetine Hcl	46	83.8	2515	567.18	12		46	83.8	567.18	2515		12
1437235629	Dandona	Suklesh	Richmond	TX	48	Family Practice	S	Paroxetine Hcl	Paroxetine Hcl	42	52	1560	321.78			29	39	258.6	1170	*
1437235645	Scordalakes	Constantine	Newburgh	IN	18	Obstetrics/Gynecology	S	Brisdelle	Paroxetine Mesylate	12	22	660	4088.77			12	22	4088.77	660	*
1437235645	Scordalakes	Constantine	Newburgh	IN	18	Obstetrics/Gynecology	S	Paroxetine Hcl	Paroxetine Hcl	25	25	750	150.9			25	25	150.9	750	*
1437235835	Lehrer	John	Newport	OR	41	Family Practice	S	Paroxetine Hcl	Paroxetine Hcl	18	52	1560	191.47			18	52	191.47	1560	*
1437236130	King	Jo Anne	Mansfield	TX	48	Family Practice	S	Paroxetine Hcl	Paroxetine Hcl	11	21	630	119.72			11	21	119.72	630	*
1437236387	Mccormick	Mark	Cupertino	CA	6	Psychiatry	S	Paroxetine Hcl	Paroxetine Hcl	35	97.4	2907	801.35	11	#					*
1437236460	Nawrocki	Colleen	Willoughby	OH	39	Nurse Practitioner	S	Paroxetine Hcl	Paroxetine Hcl	31	37	1110	189.91			18	24	125.76	720	*
1437236478	Torres	Jose	Dunedin	FL	12	Internal Medicine	S	Paroxetine Hcl	Paroxetine Hcl	35	85	2523	2020.2			35	85	2020.2	2523	*
1437236502	Keen	Misbah	Seattle	WA	53	Family Practice	S	Paroxetine Hcl	Paroxetine Hcl	12	12	360	92.52			12	12	92.52	360	*
1437237088	Hohf	Steven	Portland	OR	41	Internal Medicine	S	Paroxetine Hcl	Paroxetine Hcl	29	73	2190	321.62			29	73	321.62	2190	*
1437237328	Saha	Jibesh	Fresno	CA	6	Family Practice	S	Paroxetine Hcl	Paroxetine Hcl	11	36.7	1100	293.71			11	36.7	293.71	1100	*
1437237542	Horani	Hani	Moline	IL	17	Internal Medicine	S	Paroxetine Hcl	Paroxetine Hcl	89	107.5	3101	2716.86	14		58	76	1858.39	2172	#
1437237625	Esteves	Joao	Phoenix	AZ	4	Psychiatry & Neurology	T	Paroxetine Hcl	Paroxetine Hcl	57	57	1710	530.34			14	14	42.14	420	*
1437237914	Zem	Carlos	San Antonio	TX	48	Nephrology	S	Paroxetine Hcl	Paroxetine Hcl	17	39	1170	150.42		*					*
1437238110	Nelson	Genevieve	Davenport	IA	19	Nurse Practitioner	S	Paroxetine Hcl	Paroxetine Hcl	105	117.2	3517	810.89	11	*					*
1437238938	Bain	Laquita	Corinth	MS	28	Nurse Practitioner	S	Paroxetine Hcl	Paroxetine Hcl	19	27	786	256.43		*					*
1437239068	Dixit	Krishna	Newburgh	NY	36	Internal Medicine	S	Paroxetine Hcl	Paroxetine Hcl	21	21	630	406.71		#					*
1437239142	Kratzer	Kenneth	Fennville	MI	26	Family Practice	S	Paroxetine Hcl	Paroxetine Hcl	15	25	750	266.69		*					*
1437239969	Barr	David	New Castle	IN	18	Family Practice	S	Paroxetine Hcl	Paroxetine Hcl	31	31	930	1132.82		#					*
1437240025	Drury	Michelle	Boulder	CO	8	Family Practice	S	Paroxetine Hcl	Paroxetine Hcl	12	20	600	112.02			12	20	112.02	600	*
1437240256	Agarwal	Ajai	El Paso	TX	48	Family Practice	S	Paroxetine Hcl	Paroxetine Hcl	64	130	3885	1381.21	43		44	94	1123.97	2805		31
1437240504	Birch	Lorna	Chattanooga	TN	47	Internal Medicine	T	Paroxetine Hcl	Paroxetine Hcl	11	11	294	215.1			11	11	215.1	294	*
1437240520	Rosen	William	Springfield	MO	29	Family Practice	S	Paroxetine Hcl	Paroxetine Hcl	99	110	3217	1838.43	16	#					#
1437240744	Obi	Gabriel	Bedford	OH	39	Internal Medicine	S	Paroxetine Hcl	Paroxetine Hcl	25	65.2	1957	217.76		#					*
1437240850	Stephens	Claudell	Pinole	CA	6	Family Practice	S	Paroxetine Hcl	Paroxetine Hcl	91	93.3	2758	1064.77	12		49	51.3	611.71	1513	*
1437240876	Cartrett	Doyce	Silsbee	TX	48	Family Practice	S	Paroxetine Hcl	Paroxetine Hcl	73	137	4110	2076.31	20		55	103	1718.8	3090	#
1437241254	Racich	Kathleen	Wesley Chapel	FL	12	Psychiatry	S	Paroxetine Hcl	Paroxetine Hcl	83	109	3270	7119.92	20		39	65	5258.97	1950	*
1437241262	Lilavivat	Usah	Sumter	SC	45	Endocrinology	S	Paroxetine Hcl	Paroxetine Hcl	25	25	750	172.8			25	25	172.8	750	*
1437241296	Stern	Juan	Houston	TX	48	Urology	S	Paroxetine Hcl	Paroxetine Hcl	13	13	390	66.61		*					*
1437241635	Sherman	Julie	Long Beach	CA	6	Family Practice	S	Paroxetine Hcl	Paroxetine Hcl	18	26	780	1660.56			18	26	1660.56	780	*
1437241767	Holmes	Finley	Pensacola	FL	12	Internal Medicine	S	Paroxetine Hcl	Paroxetine Hcl	52	52	1368	966.91			32	32	627.07	960	*
1437241890	Brodsky	Stephen	Setauket	NY	36	Internal Medicine	S	Paroxetine Hcl	Paroxetine Hcl	22	22	656	522.7			22	22	522.7	656	*
1437242476	Olson	Theodore	Crookston	MN	27	Internal Medicine	S	Paroxetine Hcl	Paroxetine Hcl	23	35	1044	189.92		#					*
1437242518	Brehm	Juli	Ravencliff	WV	54	Family Practice	S	Paroxetine Hcl	Paroxetine Hcl	72	136	4080	747.46	15	#					#
1437242732	Irizarry Vega	Jorge	Cabo Rojo	PR	72	General Practice	S	Paroxetine Hcl	Paroxetine Hcl	22	22	660	966.4			22	22	966.4	660	*
1437242997	Meeker	Huey	West Linn	OR	41	Internal Medicine	S	Paroxetine Hcl	Paroxetine Hcl	35	49	1470	364.21			23	35	265.08	1050	*
1437243334	Mcdaniel	William	Atlanta	GA	13	Family Practice	S	Paroxetine Hcl	Paroxetine Hcl	31	45	1350	1865.11		#					*
1437243748	Harary	Albert	New York	NY	36	Gastroenterology	S	Paroxetine Hcl	Paroxetine Hcl	11	11	330	807.57			11	11	807.57	330	*
1437243821	Schultz	Russell	Albuquerque	NM	35	Internal Medicine	S	Paroxetine Hcl	Paroxetine Hcl	68	178	5340	960.1	16		68	178	960.1	5340		16
1437243912	Brenner	Carolyn	Seattle	WA	53	Psychiatry	S	Paroxetine Hcl	Paroxetine Hcl	18	18	540	89.91		*					*
1437244688	Anders	Laura	Gillette	WY	56	Family Practice	S	Paroxetine Hcl	Paroxetine Hcl	16	26	780	86.81			16	26	86.81	780	*
1437244704	Mcclatchey	Welborn	Atlanta	GA	13	Internal Medicine	S	Paroxetine Hcl	Paroxetine Hcl	25	38	1125	253.32			25	38	253.32	1125	*
1437244753	Smith	Emily	Reno	NV	32	Emergency Medicine	S	Paroxetine Hcl	Paroxetine Hcl	11	25	750	113.65			11	25	113.65	750	*
1437244795	Talbot	George	Wailuku	HI	15	Pediatric Medicine	S	Paroxetine Hcl	Paroxetine Hcl	22	53	1590	406.19		#					*
1437244837	Gibbs	John	Greenville	NC	37	Neurology	S	Paroxetine Hcl	Paroxetine Hcl	21	21	602	255.16			21	21	255.16	602	*
1437245354	Patel	Ramesh	South Orange	NJ	34	Internal Medicine	S	Paroxetine Hcl	Paroxetine Hcl	39	42	1260	506.65	11		16	19	333.14	570	*
1437245669	Miller	Cynthia	Long Beach	CA	6	Pulmonary Disease	S	Paroxetine Hcl	Paroxetine Hcl	28	28.2	769	270.86			15	15.2	155.14	405	*
1437245792	Colston	Jamey	Somerville	TN	47	Family Practice	S	Paroxetine Hcl	Paroxetine Hcl	40	48	1440	239.62		#					*
1437246220	Reddy	Surya	Hemet	CA	6	Family Practice	S	Paroxetine Hcl	Paroxetine Hcl	95	193	5790	1321.52	26		76	164	1100.7	4920	#
1437246295	Scher	Sarah	Arcata	CA	6	Family Practice	S	Paroxetine Hcl	Paroxetine Hcl	46	58	1740	335.9			20	32	162.65	960	*
1437246733	Thomas	Oswald	Memphis	TN	47	Family Practice	S	Paroxetine Hcl	Paroxetine Hcl	56	92	2760	2681.84	11		56	92	2681.84	2760		11
1437247145	Inman	William	Austin	TX	48	Internal Medicine	S	Paroxetine Hcl	Paroxetine Hcl	16	26	780	170.38			16	26	170.38	780	*
1437247335	Afshar	Parvin	Irvine	CA	6	Psychiatry	S	Paroxetine Hcl	Paroxetine Hcl	66	95	2850	715.9	20		23	38	210.85	1140	*
1437247632	Blakney	Sandra	Raleigh	NC	37	Psychiatry	S	Paroxetine Hcl	Paroxetine Hcl	48	51	1530	257.95			25	27	121.98	810	*
1437247715	Stone	Matthew	Middletown	OH	39	Family Practice	S	Paroxetine Hcl	Paroxetine Hcl	16	42	1260	378.63		#					*
1437247954	Grana	Thomas	Lancaster	PA	42	Internal Medicine	S	Paroxetine Hcl	Paroxetine Hcl	21	31	930	201.48			21	31	201.48	930	*
1437248309	Deguzman	David	Canton	MI	26	Internal Medicine	S	Paroxetine Hcl	Paroxetine Hcl	13	23	690	185.07			13	23	185.07	690	*
1437248341	Brozovich	Thomas	Port Huron	MI	26	Psychiatry	S	Paroxetine Hcl	Paroxetine Hcl	77	83.7	2509	3442.53			17	17	668.78	510	*
1437248358	Askari	Sanaz	Bend	OR	41	Internal Medicine	S	Paroxetine Hcl	Paroxetine Hcl	33	65.1	1934	1759.49		#					*
1437248697	Bickley	Evelyn	Macon	GA	13	Internal Medicine	S	Paroxetine Hcl	Paroxetine Hcl	45	79	2350	507.75		#					*
1437249109	Sheaffer	Margaret	Schenectady	NY	36	Physician Assistant	S	Paroxetine Hcl	Paroxetine Hcl	17	25	750	105.69			17	25	105.69	750	*
1437249117	Kutner	Jean	Aurora	CO	8	Internal Medicine	S	Paroxetine Hcl	Paroxetine Hcl	13	21	630	231.76			13	21	231.76	630	*
1437249257	Bush	Allan	Northport	NY	36	Psychiatry & Neurology	T	Paroxetine Hcl	Paroxetine Hcl	20	21	615	651.18			20	21	651.18	615	*
1437250032	Cahill	Ryan	Babylon	NY	36	Family Practice	S	Paroxetine Hcl	Paroxetine Hcl	58	62	1729	639.05			58	62	639.05	1729	*
1437251055	Watson	Christopher	Seymour	WI	55	Family Practice	S	Paroxetine Hcl	Paroxetine Hcl	13	19	570	146.2			13	19	146.2	570	*
1437251261	Unis	Yuni	Coeur D Alene	ID	16	Nurse Practitioner	S	Paroxetine Hcl	Paroxetine Hcl	19	19	570	144.49		#					*
1437251386	Gajera	Jayant	Tampa	FL	12	Internal Medicine	S	Paroxetine Hcl	Paroxetine Hcl	54	54.4	1349	756.62		#					*
1437251436	Sulzman	Deanna	Colby	KS	20	Nurse Practitioner	S	Paroxetine Hcl	Paroxetine Hcl	13	15	450	59.7		*					*
1437251485	Del Rio-Cordero	Jose	Hatillo	PR	72	General Practice	S	Paroxetine Hcl	Paroxetine Hcl	25	25	750	138.69		#					*
1437251899	Villoch	Charles	Miami	FL	12	Cardiology	S	Paroxetine Hcl	Paroxetine Hcl	20	22	660	1449.15		#					*
1437251907	Bloch	Tamara	Boston	MA	25	Nurse Practitioner	S	Paroxetine Hcl	Paroxetine Hcl	12	12	360	80.94			12	12	80.94	360	*
1437251964	Parham	Verdon	Chanute	KS	20	Family Practice	S	Paroxetine Hcl	Paroxetine Hcl	152	223.6	6672	1164.24	28		137	204.6	1006.45	6102	#
1437252244	Shah	Dipti	Akron	OH	39	Internal Medicine	S	Paroxetine Hcl	Paroxetine Hcl	25	67	2010	284.53			25	67	284.53	2010	*
1437252392	Rowjee	Zehra	Niles	IL	17	Psychiatry	S	Paroxetine Hcl	Paroxetine Hcl	52	79.1	2348	1810.91			17	29	1423.11	870	*
1437252459	Hodgson	Robert	Fort Worth	TX	48	Family Practice	S	Paroxetine Hcl	Paroxetine Hcl	15	27	810	198.54			15	27	198.54	810	*
1437252699	Miller	Carlton	Durham	NC	37	Internal Medicine	S	Paroxetine Hcl	Paroxetine Hcl	25	27	810	148.99			25	27	148.99	810	*
1437252749	O'neil	Lisa	Westland	MI	26	Internal Medicine	S	Paroxetine Hcl	Paroxetine Hcl	47	89	2647	505.53		#					*
1437252905	Sierra	Cynthia	Chula Vista	CA	6	Family Practice	S	Paroxetine Hcl	Paroxetine Hcl	20	52	1560	371.51			20	52	371.51	1560	*
1437253044	Otero	Arturo	Tuscaloosa	AL	1	Neurology	S	Paroxetine Hcl	Paroxetine Hcl	24	26	780	136.79			13	13	61.81	390	*
1437253150	Hong	Thomas	Derry	NH	33	Internal Medicine	S	Paroxetine Hcl	Paroxetine Hcl	11	33	990	132.65			11	33	132.65	990	*
1437253671	Gundogdu	Melek	Little Rock	AR	5	Neurology	S	Paroxetine Hcl	Paroxetine Hcl	12	12	360	49.99			0	0	0	0	#
1437253739	Mahesri	Murtaza	Huntsville	TX	48	Internal Medicine	S	Paroxetine Hcl	Paroxetine Hcl	78	136	4080	684.02	15	#					#
1437253788	Essig	Leroy	Fredericksburg	VA	51	Hematology/Oncology	S	Paroxetine Hcl	Paroxetine Hcl	20	36	1080	278.26			20	36	278.26	1080	*
1437254026	Baco-Alfaro	Carlos	Orocovis	PR	72	Psychiatry	S	Paroxetine Hcl	Paroxetine Hcl	532	534	15728	20300.5	79		212	214	10409.6	6275		30
1437254463	Reich-Sobel	Debra	Linden	NJ	34	Family Practice	S	Paroxetine Hcl	Paroxetine Hcl	29	29	847	485.05			29	29	485.05	847	*
1437254885	Rutledge	Hugh	Palm Harbor	FL	12	Internal Medicine	S	Paroxetine Hcl	Paroxetine Hcl	27	73	2190	411.11		#					*
1437255239	Black	Brian	Greencastle	IN	18	Family Practice	S	Paroxetine Hcl	Paroxetine Hcl	35	41	1204	358.27		#					*
1437255338	Gupta	Shakunmala	Columbia	MD	24	Internal Medicine	S	Paroxetine Hcl	Paroxetine Hcl	68	68.6	1642	838.6		#					*
1437255361	Paoletti	Donald	Birmingham	AL	1	Psychiatry & Neurology	T	Paroxetine Hcl	Paroxetine Hcl	38	38	1140	578.71			0	0	0	0	#
1437255882	Stankee	Gail	Lapeer	MI	26	Psychiatry	S	Paroxetine Hcl	Paroxetine Hcl	66	66.8	1965	493.1			19	19.1	152.56	538	*
1437255916	Lough	Eric	Venice	FL	12	Internal Medicine	S	Paroxetine Hcl	Paroxetine Hcl	39	105	3150	689.56	12	#					#
1437256179	Joukovski	Olga	San Antonio	TX	48	Internal Medicine	S	Paroxetine Hcl	Paroxetine Hcl	17	25	750	145.23		*					*
1437256310	Jacobsen	Judy	Sioux Falls	SD	46	Physician Assistant	S	Paroxetine Hcl	Paroxetine Hcl	26	28	840	120.34		#					*
1437256906	Sim	William	Downey	CA	6	Internal Medicine	S	Paroxetine Hcl	Paroxetine Hcl	46	112	3360	644.8	18		34	81	493.82	2430	#
1437257169	Frank	William	Sanford	ME	23	Family Practice	S	Paroxetine Hcl	Paroxetine Hcl	79	163	4873	1369.43	22		66	140	962.43	4183	#
1437257227	Bershel	Deborah	Somerville	MA	25	Family Practice	S	Paroxetine Hcl	Paroxetine Hcl	26	26	780	163.19			26	26	163.19	780	*
1437257243	Mazer	Stephen	Clearwater	FL	12	Family Practice	S	Paroxetine Hcl	Paroxetine Hcl	13	13	390	141.28		*					*
1437257268	Nigborowicz	Thaddeus	Burlington	MA	25	Internal Medicine	S	Paroxetine Hcl	Paroxetine Hcl	30	50	1500	245.84			30	50	245.84	1500	*
1437257706	Vyas	Dhruv	Eden	NC	37	Internal Medicine	S	Paroxetine Hcl	Paroxetine Hcl	132	164.1	4792	1271.02	21		115	139.1	1056.03	4042	#
1437257961	Dhillon	Karnail	Glendale	AZ	4	Psychiatry	S	Paroxetine Hcl	Paroxetine Hcl	26	48	1440	242.63		#					*
1437258027	Tse	Daniel	San Jose	CA	6	Internal Medicine	S	Paroxetine Hcl	Paroxetine Hcl	44	46.1	1317	487.9		#					*
1437258035	Baez	Sayonara	Plantation	FL	12	Psychiatry	S	Paroxetine Hcl	Paroxetine Hcl	32	40	1200	1609.35			32	40	1609.35	1200	*
1437258506	Thomas	Joseph	Valdosta	GA	13	Internal Medicine	S	Paroxetine Hcl	Paroxetine Hcl	90	100	3000	1271.88	13		46	52	371.4	1560	*
1437258605	Danowitz	Jay	Burlington	MA	25	Internal Medicine	S	Paroxetine Hcl	Paroxetine Hcl	48	60	1800	488.24	11	#					*
1437259124	Heintz	Kathleen	Camden	NJ	34	Cardiology	S	Paroxetine Hcl	Paroxetine Hcl	14	18	540	103.32			14	18	103.32	540	*
1437259298	Moya	Maria	Rancho Mirage	CA	6	Psychiatry	S	Paroxetine Hcl	Paroxetine Hcl	12	12	360	1432.72			0	0	0	0	#
1437259348	Tran	Alex	Whittier	CA	6	Family Practice	S	Paroxetine Hcl	Paroxetine Hcl	32	66	1980	464.3	11	#					*
1437259371	Witkiewicz-Bowser	Joyce	Worthington	PA	42	Family Practice	S	Paroxetine Hcl	Paroxetine Hcl	33	65	1950	437.61		#					*
1437259751	Kapoor	Anil	Ringwood	NJ	34	Rheumatology	S	Paroxetine Hcl	Paroxetine Hcl	16	18	540	108.52		#					*
1437259793	Brubaker	Russel	Muskegon	MI	26	Psychiatry	S	Paroxetine Hcl	Paroxetine Hcl	49	53	1483	330.9	11	*					*
1437260122	Dolkas	Thomas	Auburn	CA	6	Family Practice	S	Paroxetine Hcl	Paroxetine Hcl	15	43	1290	344.17		#					*
1437260270	Lindley	Mark	Canton	MI	26	Internal Medicine	S	Paroxetine Hcl	Paroxetine Hcl	18	54	1620	344.79		#					*
1437260601	Hacker	Trevor	Elk Grove	CA	6	Family Practice	S	Paroxetine Hcl	Paroxetine Hcl	16	22	660	919.44			16	22	919.44	660	*
1437260940	Elsen	John	Evergreen Park	IL	17	Family Practice	S	Paroxetine Hcl	Paroxetine Hcl	23	31	930	189.19			23	31	189.19	930	*
1437261047	Knight	Rebecca	Peoria	IL	17	Internal Medicine	S	Paroxetine Hcl	Paroxetine Hcl	35	53	1590	343.51			35	53	343.51	1590	*
1437261088	Cannon	George	Sun City	AZ	4	Internal Medicine	S	Paroxetine Hcl	Paroxetine Hcl	13	29	870	160.67		*					*
1437261096	Park	Catherine	Chicago	IL	17	Internal Medicine	S	Paroxetine Hcl	Paroxetine Hcl	12	16	480	85.01			12	16	85.01	480	*
1437261781	Okamura	Neil	San Ramon	CA	6	Internal Medicine	S	Paroxetine Hcl	Paroxetine Hcl	11	12.1	362	88.45			11	12.1	88.45	362	*
1437262003	Hall	Benjamin	Lincoln	AR	5	Family Practice	S	Paroxetine Hcl	Paroxetine Hcl	80	88	2519	428.21	19	#					#
1437262250	Cohn	Lawrence	Paramount	CA	6	Internal Medicine	S	Paroxetine Hcl	Paroxetine Hcl	28	32	960	245.62		#					*
1437262359	Hodgin	Jon	Gainesville	FL	12	Psychiatry	S	Paroxetine Hcl	Paroxetine Hcl	21	25	750	973.17			0	0	0	0	#
1437262458	Reed	W Thomas	Atlanta	GA	13	Internal Medicine	S	Paroxetine Hcl	Paroxetine Hcl	26	54	1594	414.89			26	54	414.89	1594	*
1437262474	Esposo	Oriente	Bakersfield	CA	6	Internal Medicine	S	Paroxetine Hcl	Paroxetine Hcl	42	44	1283	348			16	18	107.13	540	*
1437262631	Muthekepalli	Sudha	Urbana	IL	17	Internal Medicine	S	Paroxetine Hcl	Paroxetine Hcl	15	31	930	170.48			15	31	170.48	930	*
1437263308	Laite	Gina	Indianapolis	IN	18	Psychiatry	S	Paroxetine Hcl	Paroxetine Hcl	27	35	1050	314.24			0	0	0	0	#
1437263340	Deen	Roy	Milledgeville	GA	13	Family Practice	S	Paroxetine Hcl	Paroxetine Hcl	95	129	3855	747.17	16		95	129	747.17	3855		16
1437263555	Abhyankar	Rashmi	Terre Haute	IN	18	Family Practice	S	Paroxetine Hcl	Paroxetine Hcl	43	61	1830	303.09			23	35	192.68	1050	*
1437263571	Andal	Galicano	Pittsburg	CA	6	Internal Medicine	S	Paroxetine Hcl	Paroxetine Hcl	15	15.2	440	52.19		*					*
1437263670	Mickel	Kathleen	Elizabeth	NJ	34	Nurse Practitioner	S	Paroxetine Hcl	Paroxetine Hcl	32	32	960	258.33			12	12	114.98	360	*
1437263845	Adatto	Isaac	Encino	CA	6	Internal Medicine	S	Paroxetine Hcl	Paroxetine Hcl	18	43	1290	421.03			18	43	421.03	1290	*
1437263944	Crisman	Ted	Fremont	IN	18	Family Practice	S	Paroxetine Hcl	Paroxetine Hcl	30	36	1080	128			14	20	63.17	600	*
1437264546	Tedtaotao	Maria	Lynn Haven	FL	12	Family Practice	S	Paroxetine Hcl	Paroxetine Hcl	20	56	1680	281.06		#					*
1437264553	Martin	Joseph	Atlanta	GA	13	Internal Medicine	S	Paroxetine Hcl	Paroxetine Hcl	24	42	1260	298.69		#					*
1437264645	Kopel	Mark	Hartland	MI	26	Family Practice	S	Paroxetine Hcl	Paroxetine Hcl	15	23.4	701	201.64		#					*
1437264686	Pena	Jose	Miami	FL	12	General Practice	S	Paroxetine Hcl	Paroxetine Hcl	11	13	390	54.55			11	13	54.55	390	*
1437264736	Brennan	Kevin	Wilmington	NC	37	Internal Medicine	S	Paroxetine Hcl	Paroxetine Hcl	59	125	3750	1088.57	13		59	125	1088.57	3750		13
1437264900	Brown	Scott	Greenwood	WI	55	Physician Assistant	S	Paroxetine Hcl	Paroxetine Hcl	20	36	1080	1443.65		*					*
1437265014	Narr	Lois	Cambridge	MD	24	Family Practice	S	Paroxetine Hcl	Paroxetine Hcl	11	25	750	649.28			11	25	649.28	750	*
1437265147	Mcclung	Hugh	Dallas	TX	48	Internal Medicine	S	Paroxetine Hcl	Paroxetine Hcl	26	39	1170	226.96			26	39	226.96	1170	*
1437265287	Keyes	Robert	Cincinnati	OH	39	Internal Medicine	S	Paroxetine Hcl	Paroxetine Hcl	22	22	587	171.1		#					*
1437265386	Thompson	Laura	Memphis	TN	47	Nurse Practitioner	S	Paroxetine Hcl	Paroxetine Hcl	34	58	1740	337.89		#					*
1437266137	Warner	Michael	West Chester	PA	42	Family Practice	S	Paroxetine Hcl	Paroxetine Hcl	13	29	870	1287.38			13	29	1287.38	870	*
1437266384	Moak	Edward	Brookhaven	MS	28	Internal Medicine	S	Paroxetine Hcl	Paroxetine Hcl	30	42	1260	215.92			30	42	215.92	1260	*
1437266590	Halff	Glenn	San Antonio	TX	48	General Surgery	S	Paroxetine Hcl	Paroxetine Hcl	17	17	510	102.54		#					*
1437266640	Spears Barnett	Terry	Milwaukee	WI	55	Internal Medicine	S	Paroxetine Hcl	Paroxetine Hcl	54	104	3095	658.42	12		41	89	575.47	2645	*
1437267010	Bangash	Ifzal	Mchenry	IL	17	Internal Medicine	S	Paroxetine Hcl	Paroxetine Hcl	105	162	4795	1052.53	16	#					#
1437267192	Deremer	Kathleen	Ogden	UT	49	Internal Medicine	S	Paroxetine Hcl	Paroxetine Hcl	33	49	1470	269.04			33	49	269.04	1470	*
1437267689	Fealk	Eugene	Roseville	CA	6	Psychiatry	S	Paroxetine Hcl	Paroxetine Hcl	28	40	1200	234.03			17	29	195.42	870	*
1437267747	Canchola	Denise	Pompano Beach	FL	12	Nurse Practitioner	S	Paroxetine Hcl	Paroxetine Hcl	22	22	660	151.92		*					*
1437268174	Seneviratne	Lasika	Los Angeles	CA	6	Hematology/Oncology	S	Paroxetine Hcl	Paroxetine Hcl	14	16	480	206.93		*					*
1437268216	Khan	Saleem	London	OH	39	Internal Medicine	S	Paroxetine Hcl	Paroxetine Hcl	190	216	6480	2308.12	30		88	102	1547.29	3060		14
1437268414	Francis	Joseph	Layton	UT	49	Family Practice	S	Paroxetine Hcl	Paroxetine Hcl	15	23	690	197.47		*					*
1437268596	Hermann	Catherine	Saint Louis	MO	29	Internal Medicine	S	Paroxetine Hcl	Paroxetine Hcl	22	34	1020	179.02			22	34	179.02	1020	*
1437268620	Moosa	Mohammed	Orlando	FL	12	Internal Medicine	S	Paroxetine Hcl	Paroxetine Hcl	11	31	930	343.58		*					*
1437269263	Hanson	Gregory	Thompson Falls	MT	30	Family Practice	S	Paroxetine Hcl	Paroxetine Hcl	13	13	364	102.58			13	13	102.58	364	*
1437269347	Penvose	Lawrence	Canton	OH	39	Internal Medicine	S	Paroxetine Hcl	Paroxetine Hcl	27	81	2430	474.43		#					*
1437269750	Patel	Anita	Brandon	FL	12	Family Practice	S	Paroxetine Hcl	Paroxetine Hcl	63	89.5	2604	976.38	17	#					#
1437269909	Prakash	Ananth	Wayne	NJ	34	Nephrology	S	Paroxetine Hcl	Paroxetine Hcl	32	34	1020	194.41			19	19	103.8	570	*
1437271996	Ryan	James	Ludington	MI	26	Family Practice	S	Paroxetine Hcl	Paroxetine Hcl	21	63	1890	519.59		#					*
1437272424	Jones	Byron	Lakewood	CO	8	Physical Medicine and Rehabilitation	S	Paroxetine Hcl	Paroxetine Hcl	23	28	840	169.02			0	0	0	0	#
1437272796	Fan	Michelle	Thomasville	GA	13	Nurse Practitioner	S	Paroxetine Hcl	Paroxetine Hcl	11	11	330	60.23		*					*
1437272895	Wacks	Israel	Jupiter	FL	12	Internal Medicine	S	Paroxetine Hcl	Paroxetine Hcl	16	37	1110	179.42			16	37	179.42	1110	*
1437272945	Ally	Glenn	Lafayette	LA	22	Clinical Psychologist	S	Paroxetine Hcl	Paroxetine Hcl	36	36	1080	2086.28		*					*
1437273323	Abraham	Rebecca	Surprise	AZ	4	Family Practice	S	Paroxetine Hcl	Paroxetine Hcl	14	34	1020	412.99		*					*
1437273687	Garcia	Peter	Santa Maria,	CA	6	Psychiatry	S	Paroxetine Hcl	Paroxetine Hcl	47	53	1573	430.01	12		14	14	117.88	420	*
1437274396	Oursler	Theresa	Asheville	NC	37	Nurse Practitioner	S	Paroxetine Hcl	Paroxetine Hcl	17	29	867	204.6		*					*
1437275161	Hudak	Pamela	Fayetteville	NC	37	Physician Assistant	S	Paroxetine Hcl	Paroxetine Hcl	29	35	1050	1286.22			11	11	88.16	330	*
1437275336	Kwan	Luz	Albuquerque	NM	35	Rheumatology	S	Paroxetine Hcl	Paroxetine Hcl	38	78	2340	383.16			38	78	383.16	2340	*
1437275567	Chawla	Anita	Memphis	TN	47	Internal Medicine	S	Paroxetine Hcl	Paroxetine Hcl	24	66	1980	326.12		#					*
1437275864	Kagan	James	Fort Collins	CO	8	Psychiatry & Neurology	T	Paroxetine Hcl	Paroxetine Hcl	30	38	1140	389.19		*					*
1437275963	Mccann	Patrick	St Louis	MO	29	Internal Medicine	S	Paroxetine Hcl	Paroxetine Hcl	13	13	364	137.41			0	0	0	0	#
1437277753	Ramsbottom	John	North Myrtle Beach	SC	45	Family Practice	S	Paroxetine Hcl	Paroxetine Hcl	34	72	2160	306.07			34	72	306.07	2160	*
1437277886	Overstreet	Fredrica	Seattle	WA	53	Family Practice	S	Paroxetine Hcl	Paroxetine Hcl	13	21	620	75.8		*					*
1437278181	Kluch	Joanna	Springfield	MO	29	Family Practice	S	Paroxetine Hcl	Paroxetine Hcl	147	201	6030	1160.8	24		109	161	958.7	4830	#
1437279031	Freeman	John	Nampa	ID	16	Pediatric Medicine	S	Paroxetine Hcl	Paroxetine Hcl	16	30	900	308.65		#					*
1437280880	Kleinhenz	Heather	Maria Stein	OH	39	Family Practice	S	Paroxetine Hcl	Paroxetine Hcl	12	26	780	116.09		*					*
1437281649	Roark	Larry	Middlesboro	KY	21	Nurse Practitioner	S	Paroxetine Hcl	Paroxetine Hcl	29	29	870	120.04		*					*
1437282415	Williams	Tammy	Madison	FL	12	Nurse Practitioner	S	Paroxetine Hcl	Paroxetine Hcl	34	72	2160	450.06			34	72	450.06	2160	*
1437284122	Permelia	Diane	Battle Creek	MI	26	Nurse Practitioner	S	Paroxetine Hcl	Paroxetine Hcl	17	17.2	514	122.26			0	0	0	0	#
1437284189	Cooper	James	Benton	AR	5	Family Practice	S	Paroxetine Hcl	Paroxetine Hcl	26	33.1	991	165.3		#					*
1437284296	Keh	Milagros	Americus	GA	13	Psychiatry	S	Paroxetine Hcl	Paroxetine Hcl	22	22	607	122.14		*					*
1437285038	Smith	Shelby	Springfield	MO	29	Family Practice	S	Paroxetine Hcl	Paroxetine Hcl	14	14	420	62.81			14	14	62.81	420	*
1437285574	Lett-Anderson	Pauline	Louisville	KY	21	Internal Medicine	S	Paroxetine Hcl	Paroxetine Hcl	15	25	750	97.68		#					*
1437286499	Lindenmuth	Krystyna	Lakewood	CO	8	Family Practice	S	Paroxetine Hcl	Paroxetine Hcl	19	50	1500	216.89		#					*
1437287745	Gusfa	James	Columbus	OH	39	Psychiatry	S	Paroxetine Hcl	Paroxetine Hcl	20	20	508	1712.68			0	0	0	0	#
1437288073	Karimian	Siavash	Roswell	NM	35	Family Practice	S	Paroxetine Hcl	Paroxetine Hcl	95	107	3153	1003.86	17		84	94	902.84	2763	#
1437288123	Sumina	Natalya	Los Angeles	CA	6	Internal Medicine	S	Paroxetine Hcl	Paroxetine Hcl	18	19	570	156.77			18	19	156.77	570	*
1437289196	Krisch	Ronald	Allentown	PA	42	Psychiatry	S	Paroxetine Hcl	Paroxetine Hcl	13	21	592	145.45		*					*
1437289246	Hsia	Cecilia	Norwalk	CA	6	Psychiatry	S	Paroxetine Hcl	Paroxetine Hcl	23	23	658	1384.51			0	0	0	0	#
1437289261	Rudnick	Adam	Newark	DE	10	Internal Medicine	S	Paroxetine Hcl	Paroxetine Hcl	25	69	2070	1781.88			25	69	1781.88	2070	*
1437290640	Mayo	Charles	Saint Croix Falls	WI	55	Psychiatry	S	Paroxetine Hcl	Paroxetine Hcl	73	83	2490	714.56			27	33	194.18	990	*
1437290772	Yevdokimova	Oksana	Washington	NJ	34	Family Practice	S	Paroxetine Hcl	Paroxetine Hcl	52	66	1974	594.09	11		52	66	594.09	1974		11
1437290913	Iskander	Nahed	Syracuse	NY	36	Internal Medicine	S	Paroxetine Hcl	Paroxetine Hcl	35	75	2250	1640.91		#					*
1437291143	Abegg	Sharon	Olympia	WA	53	Psychiatry	S	Paroxetine Hcl	Paroxetine Hcl	43	65	1950	469.49		*					*
1437291499	Kamat	Kiran	Ca	CA	6	Psychiatry	S	Paroxetine Hcl	Paroxetine Hcl	33	33.6	962	308.69		*					*
1437291556	Calnan	Kathleen	Rochester	NY	36	Nurse Practitioner	S	Paroxetine Hcl	Paroxetine Hcl	37	37	1110	405.95	11	*					*
1437291598	Dieter	Kay	Salem	OR	41	Psychiatry	S	Paroxetine Hcl	Paroxetine Hcl	82	82.8	2411	1251.88			29	29.4	726.81	856	*
1437291689	Syed	Mohsin	New Hartford	NY	36	Internal Medicine	S	Paroxetine Hcl	Paroxetine Hcl	61	79.1	2352	463.69	12		24	38	192.21	1140	*
1437291762	Lawhon	Janet	Dallas	TX	48	Psychiatry & Neurology	T	Paxil	Paroxetine Hcl	12	12	360	2030.06			12	12	2030.06	360	*
1437292208	Tano	Raul	Miami	FL	12	Family Practice	S	Paroxetine Hcl	Paroxetine Hcl	26	26	780	1267.63			26	26	1267.63	780	*
1437293479	Woo	Sunhee	Lagrangeville	NY	36	Internal Medicine	S	Paroxetine Hcl	Paroxetine Hcl	12	30	900	228.66		*					*
1437294436	Seehrai	Inderjit	Upland	CA	6	Psychiatry	S	Paroxetine Hcl	Paroxetine Hcl	46	46	1380	352.61			19	19	115.45	570	*
1437295102	Tharp	Patricia	Tampa	FL	12	Nurse Practitioner	S	Paroxetine Hcl	Paroxetine Hcl	13	35	1050	209.93		*					*
1437296001	Surja	Anton	Bartlesville	OK	40	Psychiatry	S	Paroxetine Hcl	Paroxetine Hcl	12	12	360	78			0	0	0	0	#
1437296548	Dhillon	Satvinder	Pennington	NJ	34	Internal Medicine	S	Paroxetine Hcl	Paroxetine Hcl	13	21	630	1227.94			13	21	1227.94	630	*
1437296712	Walcher	Angela	Lakewood	CO	8	Internal Medicine	S	Paroxetine Hcl	Paroxetine Hcl	18	47	1410	229.79		#					*
1437296795	Kellogg	Kathleen	Tucson	AZ	4	Internal Medicine	S	Paroxetine Hcl	Paroxetine Hcl	18	52	1560	258.19			18	52	258.19	1560	*
1437297256	Nemechek	Patrick	Kansas City	MO	29	Internal Medicine	S	Paroxetine Hcl	Paroxetine Hcl	15	21	620	114.38		*					*
1437297272	David	Traci	Salt Lake City	UT	49	Pediatric Medicine	S	Paroxetine Hcl	Paroxetine Hcl	29	29	777	201.13			0	0	0	0	#
1437298742	Williams	Teresa	Calhoun	GA	13	Nurse Practitioner	S	Paroxetine Hcl	Paroxetine Hcl	16	32	960	216.43		#					*
1437299088	Biermann	Kerry	Vancouver	WA	53	Family Practice	S	Paroxetine Hcl	Paroxetine Hcl	13	19	570	144.14		*					*
1437299237	Detweiler	Samuel	Northville	NY	36	Family Practice	S	Paroxetine Hcl	Paroxetine Hcl	94	138.2	4147	782.68	13		82	106.2	565.76	3187	#
1437299526	Mcvey	Ann	Springfield	MO	29	Physician Assistant	S	Paroxetine Hcl	Paroxetine Hcl	31	31	930	222		#					*
1437299658	Ibrahim	Sandy	Mc Lean	VA	51	Family Practice	S	Paroxetine Hcl	Paroxetine Hcl	17	21	628	223.62			17	21	223.62	628	*
1437300589	Reinford	Hanna	Bergton	VA	51	Physician Assistant	S	Paroxetine Hcl	Paroxetine Hcl	15	27	810	162.22			15	27	162.22	810	*
1437300845	Savinov	Victor	Ferndale	MI	26	Internal Medicine	S	Paroxetine Hcl	Paroxetine Hcl	17	17	510	109.26		#					*
1437303930	Yung	Pik Sai	Bronx	NY	36	Psychiatry	S	Paroxetine Hcl	Paroxetine Hcl	63	64.1	1900	1420.84			0	0	0	0	#
1437305786	Russo	Frank	Asheville	NC	37	Nurse Practitioner	S	Paroxetine Hcl	Paroxetine Hcl	17	19	570	128.03		*					*
1437306297	Gray	Christopher	Festus	MO	29	Family Practice	S	Paroxetine Hcl	Paroxetine Hcl	32	44	1320	330.87			17	29	168.4	870	*
1437306313	Hanft	Rachelle	Concord	CA	6	Family Practice	S	Paroxetine Hcl	Paroxetine Hcl	32	56	1680	723.59		#					*
1437306412	Rivera-Carpio	Luis	Aguadilla	PR	72	Internal Medicine	S	Paroxetine Hcl	Paroxetine Hcl	47	53	1590	665.96	13		26	30	487.14	900	*
1437306941	Austin	Ellen	Bridgeton	NJ	34	Certified Clinical Nurse Specialist	S	Paroxetine Hcl	Paroxetine Hcl	11	11	330	770.12		*					*
1437307030	Hoang	Haidang	Mount Pleasant	WI	55	Family Practice	S	Paroxetine Hcl	Paroxetine Hcl	31	49	1470	397.61			12	30	212.17	900	*
1437307097	Salmani	Tahir	Gainesville	FL	12	Internal Medicine	S	Paroxetine Hcl	Paroxetine Hcl	37	37	1045	453.53	11	#					*
1437308186	Parker	Sylvia	Wallingford	CT	9	Nurse Practitioner	S	Paroxetine Hcl	Paroxetine Hcl	13	13	350	132.62			13	13	132.62	350	*
1437309713	Kumar	Sunir	Sandusky	OH	39	Internal Medicine	S	Paroxetine Hcl	Paroxetine Hcl	27	47	1410	1270.92		#					*
1437309978	Patterson	Stacey	Paris	TN	47	Nurse Practitioner	S	Paroxetine Hcl	Paroxetine Hcl	15	17	510	102.71			0	0	0	0	#
1437310158	Lowery	Shelly	Laurinburg	NC	37	Family Practice	S	Paroxetine Hcl	Paroxetine Hcl	106	120	3594	526.21	21		90	100	437.59	2994	#
1437310273	Kazmi	Syed	Stockton	CA	6	Psychiatry	S	Paroxetine Hcl	Paroxetine Hcl	121	129	3870	1116.98	16		47	47	600.81	1410	*
1437311339	Nguyen	Tolam	Lansing	MI	26	Internal Medicine	S	Paroxetine Hcl	Paroxetine Hcl	17	45	1350	206.94		#					*
1437311644	Stumpf	Amanda	Iowa City	IA	19	Psychiatry	S	Paroxetine Hcl	Paroxetine Hcl	38	38	1054	303			27	27	237.75	766	*
1437312147	Gonzalez	Andrea	Sedona	AZ	4	Family Practice	S	Paroxetine Hcl	Paroxetine Hcl	49	75	2245	424.1	12	#					#
1437312311	Eidson	Kasey	Edgewood	KY	21	Family Practice	S	Paroxetine Hcl	Paroxetine Hcl	18	30	900	243.03			18	30	243.03	900	*
1437312709	Johnson	Matthew	Yakima	WA	53	Family Practice	S	Paroxetine Hcl	Paroxetine Hcl	23	45	1350	236.8		#					*
1437312766	Kamayangi	Olivia	Salem	OR	41	Family Practice	S	Paroxetine Hcl	Paroxetine Hcl	45	57	1688	298.94		#					*
1437313723	Sankar	Narendra	Dewey	AZ	4	Internal Medicine	S	Paroxetine Hcl	Paroxetine Hcl	47	129	3870	737.83	20	#					#
1437313970	Grigoras	Ovidiu	North Port	FL	12	Family Practice	S	Paroxetine Hcl	Paroxetine Hcl	33	40.6	1218	255.36		#					*
1437313988	Hneich	Nesly	Vienna	VA	51	Psychiatry	S	Paroxetine Hcl	Paroxetine Hcl	24	24.4	729	179.92			0	0	0	0	#
1437314044	John	Lorraine	Rockville	MD	24	Nurse Practitioner	S	Paroxetine Hcl	Paroxetine Hcl	16	18	540	103.53		*					*
1437314614	Paik	Young-Ki	Port Orchard	WA	53	Internal Medicine	S	Paroxetine Hcl	Paroxetine Hcl	18	28	840	107.34			18	28	107.34	840	*
1437314796	Beckenhauer	Amber	Blair	NE	31	Family Practice	S	Paroxetine Hcl	Paroxetine Hcl	25	25	666	266.19			25	25	266.19	666	*
1437314895	Forney	John	Millersburg	PA	42	Family Practice	S	Paroxetine Hcl	Paroxetine Hcl	27	35	953	406.96		#					*
1437315470	Jackson	Gale	Clarksville	TN	47	Family Practice	S	Paroxetine Hcl	Paroxetine Hcl	19	27	810	220.44		#					*
1437316866	Grullon-Figueroa	Lorena	New York	NY	36	Psychiatry	S	Paroxetine Hcl	Paroxetine Hcl	57	57	1710	4933.72			11	11	1161.59	330	*
1437317237	Rouse	Lance	Phoenix	AZ	4	Psychiatry	S	Paroxetine Hcl	Paroxetine Hcl	13	17	510	266.01			13	17	266.01	510	*
1437317310	Adepoju	Oluranti	Boston	MA	25	Psychiatry	S	Paroxetine Hcl	Paroxetine Hcl	70	72.2	2167	681.6	22	*					*
1437318003	Frances	Catherine	Berkeley	CA	6	Psychiatry & Neurology	T	Paroxetine Hcl	Paroxetine Hcl	83	84.2	2468	485.73			30	30.2	131.97	906	*
1437318706	Tolliver	Abbie	Indianapolis	IN	18	Internal Medicine	S	Paroxetine Hcl	Paroxetine Hcl	12	32	960	338.74			12	32	338.74	960	*
1437318813	Kumbhani	Shimul	Chicago	IL	17	Psychiatry & Neurology	T	Paroxetine Hcl	Paroxetine Hcl	26	28	814	263.47		#					*
1437319159	Ezedike	Chinenye	Jacksonville	FL	12	Family Practice	S	Paroxetine Hcl	Paroxetine Hcl	20	20.2	584	319.93			20	20.2	319.93	584	*
1437319233	Fogg	Catherine	Manchester	NH	33	Nurse Practitioner	S	Paroxetine Hcl	Paroxetine Hcl	32	54	1618	328.34			32	54	328.34	1618	*
1437319373	Olaru	Ingrid	Coeur D Alene	ID	16	Internal Medicine	S	Paroxetine Hcl	Paroxetine Hcl	18	40	1188	218.88		#					*
1437319407	Moore	Jacqueline	Traverse City	MI	26	Internal Medicine	S	Paroxetine Hcl	Paroxetine Hcl	13	36.5	1095	214.95		*					*
1437319415	Marchesi	Geralynn	Brooklyn	NY	36	Nurse Practitioner	S	Paroxetine Hcl	Paroxetine Hcl	22	22	660	211			0	0	0	0	#
1437319522	Salamon	Szilvia	Anchorage	AK	2	Family Practice	S	Paroxetine Hcl	Paroxetine Hcl	16	22	660	134.72		*					*
1437319811	Atkinson	Robin	Lynwood	WA	53	Internal Medicine	S	Paroxetine Hcl	Paroxetine Hcl	39	55.2	1650	356.86		#					*
1437319977	Chan-Villanueva	Imelda	Madisonville	TX	48	Family Practice	S	Paroxetine Hcl	Paroxetine Hcl	21	29	854	562.99		#					*
1437321353	Potluri	Sunitha	Allentown	PA	42	Internal Medicine	S	Paroxetine Hcl	Paroxetine Hcl	22	38.1	1143	273.43		#					*
1437321932	Dao	Michael	Garden Grove	CA	6	Internal Medicine	S	Paroxetine Hcl	Paroxetine Hcl	14	14	405	69.49		*					*
1437322518	Zeweldemariam	Bihon	Calexico	CA	6	Physician Assistant	S	Paroxetine Hcl	Paroxetine Hcl	14	28	840	202.19			14	28	202.19	840	*
1437324753	Kathiravan	Chandrakala	Newark	DE	10	Psychiatry	S	Paroxetine Hcl	Paroxetine Hcl	45	53	1570	502.35			0	0	0	0	#
1437326923	Massabni	Monica	East Hartford	CT	9	Physician Assistant	S	Paroxetine Hcl	Paroxetine Hcl	11	11	330	194.03		*					*
1437327640	Moran	Kristine	Tucson	AZ	4	Family Practice	S	Paroxetine Hcl	Paroxetine Hcl	16	18	540	91.28		*					*
1437327756	Khan	Ghazanfar	New Port Richey	FL	12	Psychiatry	S	Paroxetine Hcl	Paroxetine Hcl	62	62	1839	451.91	15	*					*
1437327905	Crisp-Coleman	Kodi	Baton Rouge	LA	22	Family Practice	S	Paroxetine Hcl	Paroxetine Hcl	19	49	1470	706.42			19	49	706.42	1470	*
1437330214	Sienzant	Carolyn	Harrisburg	PA	42	Physician Assistant	S	Paroxetine Hcl	Paroxetine Hcl	22	56	1680	339.78			22	56	339.78	1680	*
1437332418	Churyla	Alesia	Chicago	IL	17	Internal Medicine	S	Paroxetine Hcl	Paroxetine Hcl	32	48	1440	301.73		#					*
1437333408	Mann	Barbara	New York	NY	36	Pulmonary Disease	S	Paroxetine Hcl	Paroxetine Hcl	11	11	330	37.81			11	11	37.81	330	*
1437335205	Jackson-Battiste	Nina	Baton Rouge	LA	22	Nurse Practitioner	S	Paroxetine Hcl	Paroxetine Hcl	27	27	773	161.61		#					*
1437335890	Primero	Lanirose	Scottsdale	AZ	4	Registered Nurse	T	Paroxetine Hcl	Paroxetine Hcl	12	26	780	390.9			12	26	390.9	780	*
1437335999	Tavarez	Marien	Dothan	AL	1	Internal Medicine	S	Paroxetine Hcl	Paroxetine Hcl	71	115	3450	489.17	16	#					#
1437338068	Gaillard	Charles	Bamberg	SC	45	Family Practice	S	Paroxetine Hcl	Paroxetine Hcl	50	66	1935	1356.67			33	49	306.39	1425	*
1437338928	Jeffers	Steven	Roseburg	OR	41	Psychiatry	S	Paroxetine Hcl	Paroxetine Hcl	50	58	1740	2946.3			22	22	2756.44	660	*
1437339637	Desai	Angela	Anaheim	CA	6	Nurse Practitioner	S	Paroxetine Hcl	Paroxetine Hcl	33	33.6	980	366.2		#					*
1437339694	Mace	Laco	Bridgeport	WV	54	Internal Medicine	S	Paroxetine Hcl	Paroxetine Hcl	12	20	600	210.27			12	20	210.27	600	*
1437339959	Saunders	Henry	Conway	SC	45	Internal Medicine	S	Paroxetine Hcl	Paroxetine Hcl	58	118	3435	640.58	14		40	92	429.27	2715	#
1437340015	Tumusok	Marie	Davis	CA	6	Internal Medicine	S	Paroxetine Hcl	Paroxetine Hcl	23	65	1950	2546.41			23	65	2546.41	1950	*
1437340973	Galli	Claudia	Woodland	CA	6	Family Practice	S	Paroxetine Hcl	Paroxetine Hcl	21	32	960	189.06		#					*
1437341187	Anand	Pavan	Naples	FL	12	Internal Medicine	S	Paroxetine Hcl	Paroxetine Hcl	41	113	3390	630.13	14		41	113	630.13	3390		14
1437341252	Barfield	Lauren	Baton Rouge	LA	22	Internal Medicine	S	Paroxetine Hcl	Paroxetine Hcl	13	25	750	211.58			13	25	211.58	750	*
1437343084	Mitnick	Jamie	Delray Beach	FL	12	Physician Assistant	S	Paroxetine Hcl	Paroxetine Hcl	53	116	3480	1773.73	19		53	116	1773.73	3480		19
1437343662	Graves	Elizabeth	Brownsville	TN	47	Nurse Practitioner	S	Paroxetine Hcl	Paroxetine Hcl	39	49	1470	275.25		#					*
1437344355	Fader	Kimberly	Plymouth	NH	33	Nurse Practitioner	S	Paroxetine Hcl	Paroxetine Hcl	26	36	1080	127.9			13	17	85.84	510	*
1437344587	Ploehn	Kyle	Battle Creek	MI	26	Physician Assistant	S	Paroxetine Hcl	Paroxetine Hcl	13	15	450	114.43		*					*
1437344652	Casebolt	Krista	Farmville	VA	51	Nurse Practitioner	S	Paroxetine Hcl	Paroxetine Hcl	19	21	630	1362.53		*					*
1437345055	Luchsinger	Tracy	Burnsville	MN	27	Physician Assistant	S	Paroxetine Hcl	Paroxetine Hcl	22	58.1	1743	1664.54			22	58.1	1664.54	1743	*
1437345394	Filman	Myrna	San Francisco	CA	6	Certified Clinical Nurse Specialist	S	Paroxetine Hcl	Paroxetine Hcl	14	14	420	103.65			14	14	103.65	420	*
1437346707	Mccall	Marla	Roseville	CA	6	Nurse Practitioner	S	Paroxetine Hcl	Paroxetine Hcl	12	12	360	83.82			0	0	0	0	#
1437347929	Bostic	Donald	Austin	IN	18	Physician Assistant	S	Paroxetine Hcl	Paroxetine Hcl	34	46	1380	326.74			13	23	186.37	690	*
1437348398	Mckinney	Parish	Greensboro	NC	37	Psychiatry & Neurology	T	Paroxetine Hcl	Paroxetine Hcl	26	26	780	183.01		*					*
1437348398	Mckinney	Parish	Greensboro	NC	37	Psychiatry & Neurology	T	Paxil Cr	Paroxetine Hcl	11	11	330	3497.94			11	11	3497.94	330	*
1437348695	Liu	Sonia	Mountain View	CA	6	Family Practice	S	Paroxetine Hcl	Paroxetine Hcl	11	13	390	92.13			11	13	92.13	390	*
1437349586	Selhi	Zoe	Boston	MA	25	Psychiatry	S	Paroxetine Hcl	Paroxetine Hcl	20	22.5	675	172.9			20	22.5	172.9	675	*
1437350030	Sullivan	Marc	Fountain Hills	AZ	4	Family Practice	S	Paroxetine Hcl	Paroxetine Hcl	17	21	630	123.19			17	21	123.19	630	*
1437350600	Saul	Jeremy	Russellville	AR	5	Family Practice	S	Paroxetine Hcl	Paroxetine Hcl	33	45	1350	239.98			20	32	140.38	960	*
1437350774	Jennings	Dawn	Klamath Falls	OR	41	Family Practice	S	Paroxetine Hcl	Paroxetine Hcl	11	21	630	97.21		*					*
1437350923	Kogan	Margarita	Cornwall	NY	36	Family Practice	S	Paroxetine Hcl	Paroxetine Hcl	40	74	2220	3073.48		#					*
1437351210	Torres	Deborra	Hainesport	NJ	34	Nurse Practitioner	S	Paroxetine Hcl	Paroxetine Hcl	28	40	1177	1215.18		*					*
1437351657	Zhao	Wenguang	San Francisco	CA	6	Family Practice	S	Paroxetine Hcl	Paroxetine Hcl	96	221.5	6644	1089.47	38	#					#
1437351723	Winn	Darin	Roy	UT	49	Family Practice	S	Paroxetine Hcl	Paroxetine Hcl	24	44	1320	199.32		*					*
1437351806	Hernandez	Rick	Southport	NC	37	Family Practice	S	Paroxetine Hcl	Paroxetine Hcl	21	35	1050	180.91		*					*
1437351905	Luellen	Todd	Mobile	AL	1	Neuropsychiatry	S	Paroxetine Hcl	Paroxetine Hcl	31	33.2	975	305.58			0	0	0	0	#
1437352523	Morrison	James	Owens Cross Roads	AL	1	Family Practice	S	Paroxetine Hcl	Paroxetine Hcl	39	99	2970	536.96	11	#					*
1437352630	Phan	Duke	Fountain Valley	CA	6	Neurology	S	Paroxetine Hcl	Paroxetine Hcl	41	45	1350	304.94		#					*
1437352648	Luistro	Jowell Carlo	Santa Ana	CA	6	Family Practice	S	Paroxetine Hcl	Paroxetine Hcl	15	44.7	1340	424.48			15	44.7	424.48	1340	*
1437352689	Mohammad	Niaz	Portage	MI	26	Psychiatry	S	Paroxetine Hcl	Paroxetine Hcl	147	163	4859	1387.43	28		72	84	789.57	2505		15
1437352895	Zhou	Li	Knightdale	NC	37	Family Practice	S	Paroxetine Hcl	Paroxetine Hcl	14	34	1020	1362.1		*					*
1437352911	Costello	Brian	Allentown	PA	42	Internal Medicine	S	Paroxetine Hcl	Paroxetine Hcl	13	39	1170	221.57			13	39	221.57	1170	*
1437353034	Asuncion	Lloyd	Antioch	CA	6	Internal Medicine	S	Paroxetine Hcl	Paroxetine Hcl	12	39.3	1180	336.5			12	39.3	336.5	1180	*
1437354768	Coleman	Diana	Paso Robles	CA	6	Nurse Practitioner	S	Paroxetine Hcl	Paroxetine Hcl	35	35	1050	499.79			15	15	46.54	450	*
1437355278	Visekruna	Maja	Saint Paul	MN	27	Internal Medicine	S	Paroxetine Hcl	Paroxetine Hcl	36	68	2024	1949.12			36	68	1949.12	2024	*
1437355302	Edwards	Michael	Orange Park	FL	12	Family Practice	S	Paroxetine Hcl	Paroxetine Hcl	41	77	2310	1921.23		#					*
1437355815	Chestnut	Caitilin	Albuquerque	NM	35	Family Practice	S	Paroxetine Hcl	Paroxetine Hcl	33	37	1110	205.36			15	19	88.32	570	*
1437356565	Medlery	Veeresh	Goldsboro	NC	37	Family Practice	S	Paroxetine Hcl	Paroxetine Hcl	22	36	1080	215.15		#					*
1437356615	Osnaga	Alina	Middletown	CT	9	Family Practice	S	Paroxetine Hcl	Paroxetine Hcl	28	52	1560	348.81			28	52	348.81	1560	*
1437356870	Nelson	Crystal	Atlanta	GA	13	Psychiatry	S	Paroxetine Hcl	Paroxetine Hcl	57	89	2670	859.48	12		14	16	213.06	480	*
1437357126	Burton	Hanly	Bozeman	MT	30	Family Practice	S	Paroxetine Hcl	Paroxetine Hcl	13	17	510	107.25			13	17	107.25	510	*
1437357621	Corchado Perez	Amarilis	Isabela	PR	72	Neurology	S	Paroxetine Hcl	Paroxetine Hcl	153	159	4770	1199.66	31		118	124	892.68	3720	#
1437357852	Franco	Juan Carlos	Escondido	CA	6	Internal Medicine	S	Paroxetine Hcl	Paroxetine Hcl	16	22.2	665	187.41			16	22.2	187.41	665	*
1437358108	Segura	Susana	Naples	FL	12	Internal Medicine	S	Paroxetine Hcl	Paroxetine Hcl	12	12	360	77.77			12	12	77.77	360	*
1437359288	Griffin	Chelsey	Tulsa	OK	40	Family Practice	S	Paroxetine Hcl	Paroxetine Hcl	14	32	960	640.38		*					*
1437359544	Wysor	Michael	Kingsport	TN	47	General Practice	T	Paroxetine Hcl	Paroxetine Hcl	12	12	360	81.77			0	0	0	0	#
1437361086	Papanastassiou	Margaret	Concord	MA	25	Nurse Practitioner	S	Paroxetine Hcl	Paroxetine Hcl	22	52	1560	360.83		#					*
1437361391	Mcwilliams	Michael	Wilmington	NC	37	Internal Medicine	S	Paroxetine Hcl	Paroxetine Hcl	13	33	990	765.29			13	33	765.29	990	*
1437361615	Jocson	Edward	San Diego	CA	6	Physician Assistant	S	Paroxetine Hcl	Paroxetine Hcl	16	22	660	137.03			16	22	137.03	660	*
1437361755	Landry	Dana	Lexington	KY	21	Nurse Practitioner	S	Paroxetine Hcl	Paroxetine Hcl	24	24	720	181.96			12	12	59.07	360	*
1437361821	Eubanks	Alfred	Atlanta	GA	13	Neuropsychiatry	S	Paroxetine Hcl	Paroxetine Hcl	27	27	787	145.97			27	27	145.97	787	*
1437363009	Jain	Bina	Reading	PA	42	Internal Medicine	S	Paroxetine Hcl	Paroxetine Hcl	35	77	2310	577.36	11		35	77	577.36	2310		11
1437363462	Fernandez	Maria	South Gate	CA	6	Physician Assistant	S	Paroxetine Hcl	Paroxetine Hcl	22	26	780	162.54		#					*
1437363553	Sawaf-Hajji	Randa	Bridgeton	MO	29	Internal Medicine	S	Paroxetine Hcl	Paroxetine Hcl	25	31	930	181.94		#					*
1437363702	Bryan	Jonathan	Norman	OK	40	Internal Medicine	S	Paroxetine Hcl	Paroxetine Hcl	20	32	960	133.42		*					*
1437365012	Carter	Lee	Autaugaville	AL	1	Family Practice	S	Paroxetine Hcl	Paroxetine Hcl	64	78	2164	609	15		44	46	373.23	1252	#
1437365277	Enecilla	Maria Cynthia	Ny	NY	36	Family Practice	S	Paroxetine Hcl	Paroxetine Hcl	19	35	1050	1926.65			19	35	1926.65	1050	*
1437366903	Fumero-Perez	Juan	Guaynabo	PR	72	Psychiatry & Neurology	T	Paroxetine Hcl	Paroxetine Hcl	18	24	720	150.11			18	24	150.11	720	*
1437367703	Ombima	Sonya	Philadelphia	PA	42	Nurse Practitioner	S	Paroxetine Hcl	Paroxetine Hcl	28	32	960	277.63			15	19	90.92	570	*
1437367885	Dehn	Stacey	Edina	MN	27	Nurse Practitioner	S	Paroxetine Hcl	Paroxetine Hcl	11	11.2	334	235.83			11	11.2	235.83	334	*
1437368487	Wessel	Katy	Klamath Falls	OR	41	Family Practice	S	Paroxetine Hcl	Paroxetine Hcl	35	69	2070	333.5		#					*
1437370913	Genereux	Melady	Fall River	MA	25	Nurse Practitioner	S	Paroxetine Hcl	Paroxetine Hcl	12	12	360	117.72		#					*
1437371051	Kuusisto	Karla	Austin	TX	48	Psychiatry	S	Paroxetine Hcl	Paroxetine Hcl	14	14.1	294	95.88			0	0	0	0	#
1437371408	Sloan	Janice	Dallas	TX	48	Nurse Practitioner	S	Paroxetine Hcl	Paroxetine Hcl	61	79	2370	490.51		*					*
1437371960	London	Debra	Ojai	CA	6	Psychiatry & Neurology	T	Paroxetine Hcl	Paroxetine Hcl	12	12	360	206.43		*					*
1437373081	Burhan	Khalil	Bellevue	NE	31	Family Practice	S	Paroxetine Hcl	Paroxetine Hcl	14	16	480	139.07		*					*
1437373412	Young	George	Omaha	NE	31	Psychiatry	S	Paroxetine Hcl	Paroxetine Hcl	50	51	1507	281.01			0	0	0	0	#
1437373586	Sherman	Tracy	De Pere	WI	55	Geriatric Medicine	S	Paroxetine Hcl	Paroxetine Hcl	25	47	1410	369.4		#					*
1437374683	Malone	Marcus	Vero Beach	FL	12	Physical Medicine and Rehabilitation	S	Paroxetine Hcl	Paroxetine Hcl	58	58	1600	859.95			58	58	859.95	1600	*
1437375268	Herrera Ovalle	Susana	San Pedro	CA	6	Family Practice	S	Paroxetine Hcl	Paroxetine Hcl	13	19	570	1087.57		*					*
1437375433	Zdorovyak	Inna	Las Vegas	NV	32	Family Practice	S	Paroxetine Hcl	Paroxetine Hcl	27	45	1350	280.5		#					*
1437377090	Wager	Steven	New York	NY	36	Psychiatry & Neurology	T	Paroxetine Hcl	Paroxetine Hcl	19	21	630	2283.53			19	21	2283.53	630	*
1437379021	Colbert	Jay	Robertsdale	AL	1	Family Practice	S	Paroxetine Hcl	Paroxetine Hcl	23	25	750	111.37		*					*
1437379146	Ruehl	Kristine	Fostoria	OH	39	Nurse Practitioner	S	Paroxetine Hcl	Paroxetine Hcl	13	25	750	172.85		*					*
1437379435	Lichon	Francis	Carol Stream	IL	17	Rheumatology	S	Paroxetine Hcl	Paroxetine Hcl	21	59	1770	1941.48		#					*
1437379559	Greene	Deborah	Oakland	CA	6	Preventive Medicine	S	Paroxetine Hcl	Paroxetine Hcl	141	147.1	4378	1989.75	16		24	24	133.97	696	*
1437382306	Jackson	Ekaete	Mogadore	OH	39	Family Practice	S	Paroxetine Hcl	Paroxetine Hcl	11	15	450	115.58		*					*
1437382371	Akpoyoware	Mitarho	San Antonio	TX	48	Nurse Practitioner	S	Paroxetine Hcl	Paroxetine Hcl	37	39	1154	324.7			0	0	0	0	#
1437383387	Wooldridge	Alicia	Killeen	TX	48	Family Practice	S	Paroxetine Hcl	Paroxetine Hcl	18	24	720	132.87		#					*
1437383718	Ostrander	Troy	New Albany	MS	28	Emergency Medicine	S	Paroxetine Hcl	Paroxetine Hcl	66	92.2	2766	447.32			49	75	374.86	2250	*
1437383825	Mendoza	Yader	Seminole	OK	40	Family Practice	S	Paroxetine Hcl	Paroxetine Hcl	28	54	1620	319.16		*					*
1437383874	Erdmann	Rachel	Mesa	AZ	4	Nurse Practitioner	S	Paroxetine Hcl	Paroxetine Hcl	14	40	1200	869.9		*					*
1437383924	Lee	Joseph	Mount Vernon	IN	18	Internal Medicine	S	Paroxetine Hcl	Paroxetine Hcl	73	179	5344	1546.35	16		44	118	958.59	3540	#
1437385382	Ageloff-Kupetz	Shana	Jackson	MI	26	Family Practice	S	Paroxetine Hcl	Paroxetine Hcl	13	13	390	462.91		*					*
1437385986	Wessels	Jennifer	Saint Louis	MO	29	Family Practice	S	Paroxetine Hcl	Paroxetine Hcl	12	18	540	2035.24		*					*
1437386216	Evans	Joshua	Maywood	IL	17	Internal Medicine	S	Paroxetine Hcl	Paroxetine Hcl	33	47	1410	835.41		*					*
1437386646	Villania	Michael	San Leandro	CA	6	Psychiatry	S	Paroxetine Hcl	Paroxetine Hcl	49	49	624	94.01			0	0	0	0	#
1437387180	Leibhart	Jessica	Lincoln	NE	31	Family Practice	S	Paroxetine Hcl	Paroxetine Hcl	16	24	703	94.14			16	24	94.14	703	*
1437387313	Mcclendon	Patricia	Richmond	VA	51	Family Practice	S	Paroxetine Hcl	Paroxetine Hcl	12	12	360	165.57		*					*
1437387792	Min	Haena	Boston	MA	25	Internal Medicine	S	Paroxetine Hcl	Paroxetine Hcl	15	46.7	1400	244.65			15	46.7	244.65	1400	*
1437388055	Martin	Scott	Clinton	MS	28	Family Practice	S	Paroxetine Hcl	Paroxetine Hcl	34	71	2100	343.81	11		21	50	240.94	1470	*
1437388121	Nagle-Yang	Sarah	Cleveland	OH	39	Psychiatry	S	Paroxetine Hcl	Paroxetine Hcl	24	24	720	104.98			0	0	0	0	#
1437388535	Gudibanda	Swetha	Marshfield	WI	55	Internal Medicine	S	Paroxetine Hcl	Paroxetine Hcl	23	25.1	752	137.95			12	14.1	90.5	422	*
1437389095	Watkins	Katherine	Los Angeles	CA	6	Psychiatry & Neurology	T	Paroxetine Hcl	Paroxetine Hcl	13	13	390	94.52			13	13	94.52	390	*
1437390416	Cavanaugh	Lacey	Lake Charles	LA	22	Family Practice	S	Paroxetine Hcl	Paroxetine Hcl	13	19	570	104.46		#					*
1437392065	Foley	Courtney	Lincolnton	NC	37	Physician Assistant	S	Paroxetine Hcl	Paroxetine Hcl	14	22	660	121.66		*					*
1437394665	Lookabaugh	Britni	Columbus	OH	39	Hospice and Palliative Care	S	Paroxetine Hcl	Paroxetine Hcl	14	14	393	185.04			0	0	0	0	#
1437394723	Tasneem	Tehmina	North Richland Hills	TX	48	Family Practice	S	Paroxetine Hcl	Paroxetine Hcl	28	56	1680	1313.5		#					*
1437395266	Cires-Drouet	Rafael	Baltimore	MD	24	Cardiology	S	Paroxetine Hcl	Paroxetine Hcl	14	40	1200	313.28		#					*
1437395845	Deshmukh	Parikshit	Oxford	FL	12	Psychiatry	S	Paroxetine Hcl	Paroxetine Hcl	28	28	789	368.8			28	28	368.8	789	*
1437396041	Singh	Tamika	Lakeland	FL	12	Family Practice	S	Paroxetine Hcl	Paroxetine Hcl	25	51	1522	325.97	13	#					*
1437396280	Schweiker	Olga	Camden	NJ	34	Internal Medicine	S	Paroxetine Hcl	Paroxetine Hcl	18	38	1140	233.5		#					*
1437399326	Mcgowen	Charles	Warren	OH	39	Internal Medicine	S	Paroxetine Hcl	Paroxetine Hcl	40	42	1260	384.4			19	21	144.17	630	*
1437399730	Del Valle Rivera	Wilbert	Guayama	PR	72	General Practice	S	Paroxetine Hcl	Paroxetine Hcl	16	18	540	83.35		*					*
1437399854	Kraft	Kathleen	Royal Oak	MI	26	Nurse Practitioner	S	Paroxetine Hcl	Paroxetine Hcl	35	39.3	1104	351.84			22	22.3	280.91	624	*
1437400587	Comer	Celina	Edmond	OK	40	Nurse Practitioner	S	Paroxetine Hcl	Paroxetine Hcl	15	33	990	237.92		*					*
1437401270	Kent	Kelsey	Lebanon	TN	47	Nurse Practitioner	S	Paroxetine Hcl	Paroxetine Hcl	23	29	870	127.15			0	0	0	0	#
1437401502	Patton	Paul	Anchorage	AK	2	Physician Assistant	S	Paroxetine Hcl	Paroxetine Hcl	27	31	438	121.13			27	31	121.13	438	*
1437402294	Geyvandova	Yana	Trinity	FL	12	Nurse Practitioner	S	Paroxetine Hcl	Paroxetine Hcl	32	58	1740	626.6	15	#					#
1437404639	Ewing	Regina	Santa Rosa	CA	6	Physician Assistant	S	Paroxetine Hcl	Paroxetine Hcl	11	11	330	81.28		*					*
1437406477	Facteau-Rabideau	Jennifer	Plattsburgh	NY	36	Nurse Practitioner	S	Paroxetine Hcl	Paroxetine Hcl	19	33	990	1967.56		*					*
1437406485	Parks	Teresa	Corinth	MS	28	Nurse Practitioner	S	Paroxetine Hcl	Paroxetine Hcl	72	76.2	2285	389.47	18	*					*
1437406907	Jahn	Patrick	Thief River Falls	MN	27	Nurse Practitioner	S	Paroxetine Hcl	Paroxetine Hcl	15	25	750	149.13			15	25	149.13	750	*
1437407301	Warwick	Jayanna	Albuquerque	NM	35	Nurse Practitioner	S	Paroxetine Hcl	Paroxetine Hcl	43	43	1250	348.31		*					*
1437410685	Hill Bowman	Emily	Omaha	NE	31	Internal Medicine	S	Paroxetine Hcl	Paroxetine Hcl	13	17	510	119.26		*					*
1437411576	Norman	James	Monroeville	AL	1	Family Practice	S	Paroxetine Hcl	Paroxetine Hcl	11	31	914	155.24			11	31	155.24	914	*
1437416179	Istrate	Laurentiu	Klamath Falls	OR	41	Family Practice	S	Paroxetine Hcl	Paroxetine Hcl	12	14	420	77.05			12	14	77.05	420	*
1437418209	Brown	Jessica	Baton Rouge	LA	22	Clinical Psychologist	S	Paroxetine Hcl	Paroxetine Hcl	36	36	1048	253.56			20	20	138.27	584	*
1437419827	Kiser	Gari	Clay City	KY	21	Nurse Practitioner	S	Paroxetine Hcl	Paroxetine Hcl	56	62	1835	259.02		*					*
1437421047	Stout	Sabrina	Equality	IL	17	Nurse Practitioner	S	Paroxetine Hcl	Paroxetine Hcl	32	36	1080	209.05			16	16	131.96	480	*
1437424447	Atwal-Khanna	Sanjeevan	Bakersfield	CA	6	Nurse Practitioner	S	Paroxetine Hcl	Paroxetine Hcl	13	13	390	116.52			0	0	0	0	#
1437425949	Hime	Audrey	Chattanooga	TN	47	Psychiatry	S	Paroxetine Hcl	Paroxetine Hcl	23	30.9	854	284.93		*					*
1437427572	Patel	Kunti	Hamilton	NJ	34	Physician Assistant	S	Paroxetine Hcl	Paroxetine Hcl	37	43	1290	265.51	17		12	14	84.51	420	*
1437427655	Ocampo	Andres	Miami	FL	12	General Practice	T	Paroxetine Hcl	Paroxetine Hcl	17	17	510	152.43			17	17	152.43	510	*
1437431269	Semenova	Tatyana	Brooklyn	NY	36	Psychiatry	S	Paroxetine Hcl	Paroxetine Hcl	51	51	1466	444.27	11		16	16	283.4	470	*
1437432648	Picone	Jennifer	Hammond	LA	22	Nurse Practitioner	S	Paroxetine Hcl	Paroxetine Hcl	19	29	870	865.06		*					*
1437433794	Rose	Leigh	Tuscaloosa	AL	1	Nurse Practitioner	S	Paroxetine Hcl	Paroxetine Hcl	12	12	360	61.39			12	12	61.39	360	*
1437434982	Carr	Abbi	Bloomington	IL	17	Nurse Practitioner	S	Paroxetine Hcl	Paroxetine Hcl	14	42	1260	323.42			14	42	323.42	1260	*
1437437134	Thakker	Hiteshi	Pittsburgh	PA	42	Internal Medicine	S	Paroxetine Hcl	Paroxetine Hcl	17	31	930	209.04		#					*
1437437274	Patel	Nishi	Glen Allen	VA	51	Physician Assistant	S	Paroxetine Hcl	Paroxetine Hcl	13	13	390	95.28		*					*
1437439908	Dhaliwal	Simerjit	Caruthers	CA	6	Physician Assistant	S	Paroxetine Hcl	Paroxetine Hcl	17	23	690	176.19		*					*
1437441953	Daniels	Brian	Pikeville	KY	21	Family Practice	S	Paroxetine Hcl	Paroxetine Hcl	26	34	1020	186.7		#					*
1437442332	Reichle	Lynn	Prescott	AZ	4	Nurse Practitioner	S	Paroxetine Hcl	Paroxetine Hcl	24	62	1860	291.52			24	62	291.52	1860	*
1437443033	St John	Sena	Ionia	MI	26	Internal Medicine	S	Paroxetine Hcl	Paroxetine Hcl	19	43	1290	1120.43		*					*
1437443793	Wu	Yichao	Marlborough	MA	25	Internal Medicine	S	Paroxetine Hcl	Paroxetine Hcl	12	24	710	102.78		*					*
1437444791	Nisar	Mohammad Asim	Okeechobee	FL	12	Psychiatry	S	Paroxetine Hcl	Paroxetine Hcl	15	15	450	113.1		*					*
1437445731	Gupta	Priyanka	Brighton	CO	8	Family Practice	S	Paroxetine Hcl	Paroxetine Hcl	18	33	990	314.86			18	33	314.86	990	*
1437446705	Riaz	Miriam	Hicksville	NY	36	Family Practice	S	Paroxetine Hcl	Paroxetine Hcl	17	43	1275	446.33			17	43	446.33	1275	*
1437448859	Carroll	Faith	Phoenix	AZ	4	Nurse Practitioner	S	Paroxetine Hcl	Paroxetine Hcl	19	19	544	166.67		#					*
1437449733	Brown	Shelley	Elizabethtown	NC	37	Nurse Practitioner	S	Paroxetine Hcl	Paroxetine Hcl	41	49	1470	1499.02			24	32	1393.54	960	*
1437450327	Calhoun	Brenda	Columbus	OH	39	Nurse Practitioner	S	Paroxetine Hcl	Paroxetine Hcl	34	64	1880	267.46			16	30	144.58	900	*
1437453297	Westerfield	Stephanie	Van Nuys	CA	6	Nurse Practitioner	S	Paroxetine Hcl	Paroxetine Hcl	23	23	638	138.7			0	0	0	0	#
1437453305	Vang	Bounmee	Fresno	CA	6	Nurse Practitioner	S	Paroxetine Hcl	Paroxetine Hcl	20	20	600	136.77		*					*
1437453792	Duhon	Bonny	Crowley	LA	22	Nurse Practitioner	S	Paroxetine Hcl	Paroxetine Hcl	51	53	1567	268.51			27	29	144.13	847	*
1437453925	Gem	Deanna	Phoenix	AZ	4	Nurse Practitioner	S	Paroxetine Hcl	Paroxetine Hcl	24	24	720	207.28			0	0	0	0	#
1437455334	Archer	Lorraine	Greenville	SC	45	Nurse Practitioner	S	Paroxetine Hcl	Paroxetine Hcl	11	13	390	79.05			11	13	79.05	390	*
1437455441	Iyer	Seema	Wentzville	MO	29	Internal Medicine	S	Paroxetine Hcl	Paroxetine Hcl	52	108	3184	633.29	11	#					*
1437456027	Trammell	Haley	Centre	AL	1	Nurse Practitioner	S	Paroxetine Hcl	Paroxetine Hcl	11	15	450	67.14		*					*
1437457918	Payne	Jessica	Sevierville	TN	47	Nurse Practitioner	S	Paroxetine Hcl	Paroxetine Hcl	30	42	1260	2802.75		*					*
1437458213	Leary	Michele	Lafayette	CA	6	Family Practice	S	Paroxetine Hcl	Paroxetine Hcl	13	22	660	202.52		*					*
1437459864	Somers	Elise	Clarion	PA	42	Physician Assistant	S	Paroxetine Hcl	Paroxetine Hcl	12	22	637	138.36		*					*
1437460193	Odarich	Tetyana	Vancouver	WA	53	Family Practice	S	Paroxetine Hcl	Paroxetine Hcl	22	29.1	844	315.69		*					*
1437460946	Slater	Laurin	Hamilton	OH	39	Physician Assistant	S	Paroxetine Hcl	Paroxetine Hcl	12	12	351	70.86			0	0	0	0	#
1437461233	Byrne	Allison	Whittier	CA	6	Family Practice	S	Paroxetine Hcl	Paroxetine Hcl	13	19.3	580	120.39		#					*
1437461530	Akpudo	Hilary	Nashville	TN	47	Psychiatry	S	Paroxetine Hcl	Paroxetine Hcl	11	11	330	73.37		*					*
1437463593	Gangula	Shravan	Tulsa	OK	40	Family Practice	S	Paroxetine Hcl	Paroxetine Hcl	50	52	1370	320.11		#					*
1437463619	Nacewicz	Brendon	Madison	WI	55	Psychiatry	S	Paroxetine Hcl	Paroxetine Hcl	14	14	398	77.5			14	14	77.5	398	*
1437463916	Robbins	Christopher	Hot Springs	SD	46	Family Practice	S	Paroxetine Hcl	Paroxetine Hcl	33	47	1394	387.22		#					*
1437464443	Andal	Elizabeth	Henderson	NV	32	Registered Nurse	T	Paroxetine Hcl	Paroxetine Hcl	23	23	690	153.12		#					*
1437464906	Millet	Jennifer	Houma	LA	22	Nurse Practitioner	S	Paroxetine Hcl	Paroxetine Hcl	26	30	900	163.63		*					*
1437464914	Thomas	Oluwatoyin	Muskegon	MI	26	Internal Medicine	S	Paroxetine Hcl	Paroxetine Hcl	29	42	1238	243.86	11		29	42	243.86	1238		11
1437465424	Chang	David	Largo	FL	12	Family Practice	S	Paroxetine Hcl	Paroxetine Hcl	24	46	1365	215.51		#					*
1437466786	Brinkley	Danette	Brevard	NC	37	Nurse Practitioner	S	Paroxetine Hcl	Paroxetine Hcl	14	22	660	98.18		*					*
1437467446	Cespedes	Zulema	Bayamon	PR	72	Student in an Organized Health Care Education/Training Program	T	Paroxetine Hcl	Paroxetine Hcl	53	137	4070	750.34	32	#					#
1437467487	Rockwell	Cassandra	Jamestown	NY	36	Physician Assistant	S	Paroxetine Hcl	Paroxetine Hcl	31	45	1330	286.35			31	45	286.35	1330	*
1437468840	Stiles	Kelleen	Bullhead City	AZ	4	Nurse Practitioner	S	Paroxetine Hcl	Paroxetine Hcl	25	25	710	188.32			0	0	0	0	#
1437468972	Carriker	Amy	Oakboro	NC	37	Nurse Practitioner	S	Paroxetine Hcl	Paroxetine Hcl	24	42	1260	213.27			24	42	213.27	1260	*
1437469343	Bejgum	Pavan	Metropolis	IL	17	Internal Medicine	S	Paroxetine Hcl	Paroxetine Hcl	20	36	1080	182.54			20	36	182.54	1080	*
1437470093	Radu	Andrew	Philadelphia	PA	42	Psychiatry	S	Paroxetine Hcl	Paroxetine Hcl	29	29	870	239.17		*					*
1437470200	Montplaisir	Pamela	Fargo	ND	38	Nurse Practitioner	S	Paroxetine Hcl	Paroxetine Hcl	14	42	1260	256.39			14	42	256.39	1260	*
1437470549	Dhabaan	Esraa	Mcdonough	GA	13	Family Practice	S	Paroxetine Hcl	Paroxetine Hcl	20	49	1470	360.29		#					*
1437470556	Young	Christine	Greenfield	IN	18	Family Practice	S	Paroxetine Hcl	Paroxetine Hcl	25	29	870	229.49		*					*
1437471141	Young	Kristopher	Phoenix	AZ	4	Nurse Practitioner	S	Paroxetine Hcl	Paroxetine Hcl	16	16	454	136.53			16	16	136.53	454	*
1437473667	Mcglothlin	Jennifer	Murfreesboro	TN	47	Nurse Practitioner	S	Paroxetine Hcl	Paroxetine Hcl	155	157.2	4715	2282.4	26		33	35	192.27	1050	*
1437473998	Wilson	Jason	Iowa City	IA	19	Nurse Practitioner	S	Paroxetine Hcl	Paroxetine Hcl	51	55.2	1653	1154.18			16	16	869	480	*
1437474152	Chapman	Duncan	Portage	MI	26	Family Practice	S	Paroxetine Hcl	Paroxetine Hcl	39	59.2	1740	361.66		#					*
1437476355	Schnoor	Jeremiah	Marshall	MI	26	Internal Medicine	S	Paroxetine Hcl	Paroxetine Hcl	19	47	1406	825.39	11	#					*
1437476405	Raphael	Anna	Portland	OR	41	Internal Medicine	S	Paroxetine Hcl	Paroxetine Hcl	19	28.7	860	237.16			19	28.7	237.16	860	*
1437478047	Pickens	Kimberly	Thomasville	GA	13	Family Practice	S	Paroxetine Hcl	Paroxetine Hcl	17	28	840	223.08		*					*
1437478856	Madrigal	Erick	Los Angeles	CA	6	Family Practice	S	Paroxetine Hcl	Paroxetine Hcl	14	14	420	73.28			14	14	73.28	420	*
1437479235	Tank	Kunal	Chillicothe	OH	39	Psychiatry	S	Paroxetine Hcl	Paroxetine Hcl	11	11	330	427.72			0	0	0	0	#
1437479433	Hrpka	Bojan	Kalamazoo	MI	26	Family Practice	S	Paroxetine Hcl	Paroxetine Hcl	17	39	1170	285.58		#					*
1437479730	Gao	Hong	Salem	MA	25	Internal Medicine	S	Paroxetine Hcl	Paroxetine Hcl	11	11	330	33.11			11	11	33.11	330	*
1437481843	Tuskenis	Elena	Shawano	WI	55	Psychiatry	S	Paroxetine Hcl	Paroxetine Hcl	43	59.3	1709	403.96			23	39	284.58	1170	*
1437482346	Gray	Donna	Salisbury	MD	24	Nurse Practitioner	S	Paroxetine Hcl	Paroxetine Hcl	32	70	2100	2544.05	11	#					*
1437483823	Kallamadi	Rekha	Fargo	ND	38	Internal Medicine	S	Paroxetine Hcl	Paroxetine Hcl	29	47.5	1395	224.85			29	47.5	224.85	1395	*
1437484581	Sackie	Matee	Charlotte	NC	37	Nurse Practitioner	S	Paroxetine Hcl	Paroxetine Hcl	13	13	370	70.48		#					*
1437485281	Mckay	Philip	Ventura	CA	6	Physician Assistant	S	Paroxetine Hcl	Paroxetine Hcl	12	12	360	83.64			12	12	83.64	360	*
1437486784	Oebser	Amy	Ladysmith	WI	55	Physician Assistant	S	Paroxetine Hcl	Paroxetine Hcl	57	107.2	3212	848.55	16	#					#
1437488434	Pereira	Janice	West Haven	CT	9	Certified Clinical Nurse Specialist	S	Paroxetine Hcl	Paroxetine Hcl	16	16	480	101.9			0	0	0	0	#
1437489390	Narveson	Sara	Charlotte	NC	37	Nurse Practitioner	S	Paroxetine Hcl	Paroxetine Hcl	11	11	330	33.11			11	11	33.11	330	*
1437489663	Kull	Richard	Wallingford	CT	9	Psychiatry	S	Paroxetine Hcl	Paroxetine Hcl	66	102	3035	1887.89	14	#					#
1437489978	Llewellyn	Katelyn	Allentown	PA	42	Nurse Practitioner	S	Paroxetine Hcl	Paroxetine Hcl	26	26	780	182.26		*					*
1437490059	Daniel	Robin	Paterson	NJ	34	Nurse Practitioner	S	Paroxetine Hcl	Paroxetine Hcl	46	46	1334	1423.58			14	14	1246.42	374	*
1437490224	Larue	Jeffrey	Lewiston	ME	23	Nurse Practitioner	S	Paroxetine Hcl	Paroxetine Hcl	114	122	3612	5759.25	13	*					*
1437490620	Negrila	Mariana	Elmhurst	NY	36	Nurse Practitioner	S	Paroxetine Hcl	Paroxetine Hcl	21	21.1	633	97.27		#					*
1437493228	Whitehead	Tina	Hyden	KY	21	Nurse Practitioner	S	Paroxetine Hcl	Paroxetine Hcl	14	14	404	66.65		*					*
1437494267	Dennis	Clarence	Cambridge	MA	25	Nurse Practitioner	S	Paroxetine Hcl	Paroxetine Hcl	33	35	1031	126.66			12	14	59.99	420	*
1437494283	Boyle	Alexandra	Lawrence	MA	25	Nurse Practitioner	S	Paroxetine Hcl	Paroxetine Hcl	15	17	510	117.36		#					*
1437494457	Roehling	Mary	Nampa	ID	16	Nurse Practitioner	S	Paroxetine Hcl	Paroxetine Hcl	14	14.1	374	137.47		#					*
1437496155	Lytton	Andrew	Jacksonville	NC	37	Physician Assistant	S	Paroxetine Hcl	Paroxetine Hcl	59	59	1701	2471.98	14	*					*
1437496155	Lytton	Andrew	Jacksonville	NC	37	Physician Assistant	S	Paxil	Paroxetine Hcl	11	11	330	1703.43			0	0	0	0	#
1437496544	Sinclair	Jacquelyn	Corvallis	OR	41	Nurse Practitioner	S	Paroxetine Hcl	Paroxetine Hcl	17	21	600	169.52			17	21	169.52	600	*
1437497849	Taylor	Willy	Salt Lake City	UT	49	Physician Assistant	S	Paroxetine Hcl	Paroxetine Hcl	18	18	524	119.03		*					*
1437499290	Willis	Misty	Buffalo	NY	36	Nurse Practitioner	S	Paroxetine Hcl	Paroxetine Hcl	17	17	510	62.92			0	0	0	0	#
1437499530	Acay	Eric	San Leandro	CA	6	Nurse Practitioner	S	Paroxetine Hcl	Paroxetine Hcl	17	23	690	142.09		#					*
1437540200	Rose	Brandi	Union City	TN	47	Nurse Practitioner	S	Paroxetine Hcl	Paroxetine Hcl	25	25	708	179			0	0	0	0	#
1437547437	Abraham	Shiby	Jamaica	NY	36	Student in an Organized Health Care Education/Training Program	T	Paroxetine Hcl	Paroxetine Hcl	15	16	464	67.92		*					*
1437551769	Snyder	Chelsea	Yeagertown	PA	42	Physician Assistant	S	Paroxetine Hcl	Paroxetine Hcl	57	57	1705	1689.89	11		21	21	195.69	630	*
1437551918	Holden	Natalie	Calcutta	OH	39	Nurse Practitioner	S	Paroxetine Hcl	Paroxetine Hcl	41	61.2	1785	373.78			25	39.2	231.05	1177	*
1437552601	Thomas	Derrick	Brookville	PA	42	Physician Assistant	S	Paroxetine Hcl	Paroxetine Hcl	51	73	2181	1609.84	12		37	59	1474.32	1761	*
1437555109	Goisse	Larry	Pittsburgh	PA	42	Nurse Practitioner	S	Paroxetine Hcl	Paroxetine Hcl	89	89	2628	636.39	16	*					*
1437559945	Szczepanski	Susan	Rochester	NY	36	Nurse Practitioner	S	Paroxetine Hcl	Paroxetine Hcl	23	23	690	158.66		*					*
1437566114	Schreiber	Michael	Brookline	MA	25	Nurse Practitioner	S	Paroxetine Hcl	Paroxetine Hcl	26	26	776	372.02			0	0	0	0	#
1437569746	Parslow	Michael	Utica	NY	36	Student in an Organized Health Care Education/Training Program	T	Paroxetine Hcl	Paroxetine Hcl	11	11	330	82.32		*					*
1437570157	Garduque	Ayako	Iowa City	IA	19	Nurse Practitioner	S	Paroxetine Hcl	Paroxetine Hcl	19	22	660	194.79			0	0	0	0	#
1437571312	Thompson	Matthew	Maxton	NC	37	Nurse Practitioner	S	Paroxetine Hcl	Paroxetine Hcl	15	15	450	102.12		*					*
1437571635	Trent	Amy	Cincinnati	OH	39	Nurse Practitioner	S	Paroxetine Hcl	Paroxetine Hcl	12	12	360	90.52			0	0	0	0	#
1437571791	Brumbach	Emily	Middleburg	PA	42	Nurse Practitioner	S	Paroxetine Hcl	Paroxetine Hcl	14	18	540	204.06			14	18	204.06	540	*
1437573219	Brown	Haley	Hickory	NC	37	Nurse Practitioner	S	Paroxetine Hcl	Paroxetine Hcl	19	29	870	265.06		#					*
1437573508	Johnson	Kent	Newkirk	OK	40	Nurse Practitioner	S	Paroxetine Hcl	Paroxetine Hcl	32	36	1057	145.01		*					*
1437574134	Simpson	William	Trenton	GA	13	Nurse Practitioner	S	Paroxetine Hcl	Paroxetine Hcl	16	18	540	287.08		*					*
1437576014	Sanders	Jennifer	Scottsboro	AL	1	Nurse Practitioner	S	Paroxetine Hcl	Paroxetine Hcl	16	24	720	153.84		#					*
1437582517	Mee	Sydney	Loxahatchee	FL	12	Nurse Practitioner	S	Paroxetine Hcl	Paroxetine Hcl	12	12	360	439.93			12	12	439.93	360	*
1437583796	Castillo	Gabriel	Sacramento	CA	6	Nurse Practitioner	S	Paroxetine Hcl	Paroxetine Hcl	75	85	2428	818.63	17		14	20	157.01	560	*
1437585361	Morse	Angela	Montgomery	AL	1	Nurse Practitioner	S	Paroxetine Hcl	Paroxetine Hcl	111	149	4385	1888.71	17		73	109	1177.21	3185	#
1437585601	Graves	Leah	Louisville	KY	21	Nurse Practitioner	S	Paroxetine Hcl	Paroxetine Hcl	18	20	600	232.31		#					*
1437585635	Alexander	Marrian	Blakely	GA	13	Nurse Practitioner	S	Paroxetine Hcl	Paroxetine Hcl	19	21	630	98.02		*					*
1437588076	Villanueva	Thea	Cerritos	CA	6	Nurse Practitioner	S	Paroxetine Hcl	Paroxetine Hcl	32	32	844	375.05		#					*
1437588472	Offen	Jennifer	Chicago	IL	17	Nurse Practitioner	S	Paroxetine Hcl	Paroxetine Hcl	23	31	930	160.36			23	31	160.36	930	*
1437591062	Stensgard	Kathryn	Bismarck	ND	38	Nurse Practitioner	S	Paroxetine Hcl	Paroxetine Hcl	13	33	990	137.15			13	33	137.15	990	*
1437594520	Henderson	Natasha	Jacksonville	FL	12	Nurse Practitioner	S	Paroxetine Hcl	Paroxetine Hcl	20	26	780	242.61		#					*
1437598562	Wadhvania	Nilam	Bronx	NY	36	Physician Assistant	S	Paroxetine Hcl	Paroxetine Hcl	16	16	480	517.78		*					*
1447200076	Gallagher	Timothy	Parma	OH	39	Internal Medicine	S	Paroxetine Hcl	Paroxetine Hcl	13	39	1170	288.61			13	39	288.61	1170	*
1447200100	Gold	Steven	East Stroudsburg	PA	42	Internal Medicine	S	Paroxetine Hcl	Paroxetine Hcl	20	42	1260	358.45		#					*
1447200183	Gihwala	Ramesh	Gastonia	NC	37	Psychiatry	S	Paroxetine Hcl	Paroxetine Hcl	62	66.1	1919	1484.87	11		33	37.1	151.61	1093	*
1447200274	Anderson	Milo	Fremont	NE	31	Family Practice	S	Paroxetine Hcl	Paroxetine Hcl	26	52.2	1565	218.89			26	52.2	218.89	1565	*
1447200365	Kresse	Gregory	Eureka Springs	AR	5	Family Practice	S	Paroxetine Hcl	Paroxetine Hcl	35	61.2	1777	265.26		#					*
1447200464	Makapugay	Fidel	Collierville	TN	47	Family Practice	S	Paroxetine Hcl	Paroxetine Hcl	12	30	900	277.43		*					*
1447200480	Ranadive	Rajina	Petaluma	CA	6	Internal Medicine	S	Paroxetine Hcl	Paroxetine Hcl	23	39	1096	201.44			23	39	201.44	1096	*
1447201256	Kauffman	Erick	Cleveland	OH	39	Family Practice	S	Paroxetine Hcl	Paroxetine Hcl	79	103	3090	610.28	16		41	63	285.61	1890	*
1447201918	Allen	Bradley	Beaver Dam	WI	55	Family Practice	S	Paroxetine Hcl	Paroxetine Hcl	13	35	1012	1311.94			13	35	1311.94	1012	*
1447202064	Bryant	Gail	Arlington Hts	IL	17	Family Practice	S	Paroxetine Hcl	Paroxetine Hcl	11	21	630	1495.24			11	21	1495.24	630	*
1447202106	Ruksenas	Audrius	Cincinnati	OH	39	Internal Medicine	S	Paroxetine Hcl	Paroxetine Hcl	109	109.2	2936	1230.06	13		109	109.2	1230.06	2936		13
1447202171	Cornell	James	Glendale	CA	6	Family Practice	S	Paroxetine Hcl	Paroxetine Hcl	17	25	750	223.84			17	25	223.84	750	*
1447202288	Sood	Rajeev	Orlando	FL	12	Internal Medicine	S	Paroxetine Hcl	Paroxetine Hcl	26	28	724	367.66		#					*
1447202346	Thomas	Bindu	Safety Harbor	FL	12	Internal Medicine	S	Paroxetine Hcl	Paroxetine Hcl	30	71	2130	368.68			30	71	368.68	2130	*
1447202387	Nall	Lorraine	Traverse City	MI	26	Internal Medicine	S	Paroxetine Hcl	Paroxetine Hcl	16	48	1440	236.52			16	48	236.52	1440	*
1447202429	Madison	Paul	Michigan City	IN	18	Pain Management	S	Paroxetine Hcl	Paroxetine Hcl	13	13	378	38.01			0	0	0	0	#
1447202569	Castellanos	Rebecca	Woodbury	NJ	34	Nurse Practitioner	S	Paroxetine Hcl	Paroxetine Hcl	12	12	357	206.85			12	12	206.85	357	*
1447202783	Frye	Paul	Wexford	PA	42	Psychiatry	S	Paroxetine Hcl	Paroxetine Hcl	44	68	2040	639.96			28	42	302.74	1260	*
1447203187	Szajner	Ruth	Minneapolis	MN	27	Geriatric Medicine	S	Paroxetine Hcl	Paroxetine Hcl	48	48	1408	597.02			23	23	315.45	658	*
1447203229	Ayers	Tracy	Morehead City	NC	37	Family Practice	S	Paroxetine Hcl	Paroxetine Hcl	20	20	600	101.24		*					*
1447203583	Law	Theodore	Columbia	SC	45	Family Practice	S	Paroxetine Hcl	Paroxetine Hcl	35	60.8	1800	2431.45			15	40.8	1906.98	1200	*
1447204086	Constien	Daniel	Clackamas	OR	41	Family Practice	S	Paroxetine Hcl	Paroxetine Hcl	27	77	2310	595.88		#					*
1447204557	Woodward	Patrick	Richmond	VA	51	Family Practice	S	Paroxetine Hcl	Paroxetine Hcl	55	93	2790	644.99			42	68	519.14	2040	*
1447204714	Talampas	Conrado	Kissimmee	FL	12	Internal Medicine	S	Paroxetine Hcl	Paroxetine Hcl	98	177	5295	3228	23	#					#
1447204995	Mikles	Erika	Coeur D Alene	ID	16	Physician Assistant	S	Paroxetine Hcl	Paroxetine Hcl	34	56.2	1684	265.2		*					*
1447205448	Higgs-Coulthard	Charles	South Bend	IN	18	Family Practice	S	Paroxetine Hcl	Paroxetine Hcl	17	25	750	204.17		*					*
1447205554	Johnson	Russell	Petersburg	VA	51	Internal Medicine	S	Paroxetine Hcl	Paroxetine Hcl	11	11	330	33.53			11	11	33.53	330	*
1447205638	Sabiers	James	Dayton	OH	39	Hematology/Oncology	S	Paroxetine Hcl	Paroxetine Hcl	11	11	330	64.64			11	11	64.64	330	*
1447206198	Witkin	Ronald	Laconia	NH	33	Internal Medicine	S	Paroxetine Hcl	Paroxetine Hcl	30	90	2700	689.74			30	90	689.74	2700	*
1447206511	Richardson	Shauna	Kenosha	WI	55	Nurse Practitioner	S	Paroxetine Hcl	Paroxetine Hcl	26	26	776	239.12			0	0	0	0	#
1447206685	Husen	Steven	Grand Island	NE	31	Family Practice	S	Paroxetine Hcl	Paroxetine Hcl	118	134.2	2305	849.96		#					*
1447206792	Bennett	Robert	Cincinnati	OH	39	Family Practice	S	Paroxetine Hcl	Paroxetine Hcl	23	47.7	1420	344.99		#					*
1447206800	Zarruk Sanchez	Alan	Bayamon	PR	72	General Practice	S	Paroxetine Hcl	Paroxetine Hcl	12	12	360	462.53			12	12	462.53	360	*
1447206925	Kamishev	Galia	Coconut Creek	FL	12	Internal Medicine	S	Paroxetine Hcl	Paroxetine Hcl	50	66	1954	508.36			50	66	508.36	1954	*
1447207071	Suprin	Gregory	Jamaica	NY	36	Family Practice	S	Paroxetine Hcl	Paroxetine Hcl	17	17	510	125.35			17	17	125.35	510	*
1447207105	Weltin	Johannes	Spring Valley	NY	36	Family Practice	S	Paroxetine Hcl	Paroxetine Hcl	32	32	942	164.29			32	32	164.29	942	*
1447207428	Sayad	Karim	New York	NY	36	Gastroenterology	S	Paroxetine Hcl	Paroxetine Hcl	34	42	1260	235.81			34	42	235.81	1260	*
1447207709	Hamberg	Steven	Byron Center	MI	26	Geriatric Medicine	S	Paroxetine Hcl	Paroxetine Hcl	107	107	3106	1773.77	20	#					#
1447207816	Tsai	Guochuan	Torrance	CA	6	Psychiatry	S	Paroxetine Hcl	Paroxetine Hcl	35	35.2	1055	223.76			23	23	125.96	690	*
1447208186	Deguire	Deborah	Smithland	KY	21	Nurse Practitioner	S	Paroxetine Hcl	Paroxetine Hcl	24	24	720	397.12			13	13	193.73	390	*
1447208335	Carr	Steven	Boston	MA	25	Internal Medicine	S	Paroxetine Hcl	Paroxetine Hcl	20	50	1500	280.6			20	50	280.6	1500	*
1447209457	Castro	Jorge	Birmingham	AL	1	Psychiatry & Neurology	T	Paroxetine Hcl	Paroxetine Hcl	162	208.2	6245	1909.32	35	*					*
1447209531	Truly	Ted	Denison	TX	48	Internal Medicine	S	Paroxetine Hcl	Paroxetine Hcl	48	82	2460	691	12	#					*
1447209606	Mittal	Shalender	Blytheville	AR	5	Internal Medicine	S	Paroxetine Hcl	Paroxetine Hcl	151	175.1	5244	1175.76	23		113	133.1	808.8	3984	#
1447209663	Jordan	Patrick	Hilton Head	SC	45	Emergency Medicine	S	Paroxetine Hcl	Paroxetine Hcl	35	98	2940	3290.75			35	98	3290.75	2940	*
1447210075	Vercelli	Kenneth	Naperville	IL	17	Internal Medicine	S	Paroxetine Hcl	Paroxetine Hcl	103	137	3898	1979.67	16		103	137	1979.67	3898		16
1447210182	O'donnell	Gerard	Sanford	NC	37	Internal Medicine	S	Paroxetine Hcl	Paroxetine Hcl	47	83	2490	550.68			47	83	550.68	2490	*
1447210232	Barry	Robert	Port St Lucie	FL	12	Internal Medicine	S	Paroxetine Hcl	Paroxetine Hcl	39	95.5	2865	773.9	12	#					*
1447210380	Burdakin	John	Cedar Rapids	IA	19	Internal Medicine	S	Paroxetine Hcl	Paroxetine Hcl	29	29	823	195.26			16	16	114.5	433	*
1447210703	Bloom	Ronda	New Hyde Park	NY	36	Internal Medicine	S	Paroxetine Hcl	Paroxetine Hcl	11	13	390	88.24		*					*
1447210711	Fitz	Robert	Union	KY	21	Internal Medicine	S	Paroxetine Hcl	Paroxetine Hcl	38	76	2280	496.33			38	76	496.33	2280	*
1447211024	Soued	George	Brooklyn	NY	36	Internal Medicine	S	Paroxetine Hcl	Paroxetine Hcl	23	57	1710	333.26			23	57	333.26	1710	*
1447211057	Halbig	Robert	Ballston Lake	NY	36	Family Practice	S	Paroxetine Hcl	Paroxetine Hcl	16	48	1440	109.08		#					*
1447211073	Breault	Teresa	North Berwick	ME	23	Family Practice	S	Paroxetine Hcl	Paroxetine Hcl	23	35	1050	278.47		#					*
1447211149	Ranadive	Virendra	Fayetteville	GA	13	Neurology	S	Paroxetine Hcl	Paroxetine Hcl	11	19	571	68.56		*					*
1447211156	Kahan	Bruce	Tampa	FL	12	Internal Medicine	S	Paroxetine Hcl	Paroxetine Hcl	22	44	1320	198.45			22	44	198.45	1320	*
1447211404	Johnson	Dale	Oconomowoc	WI	55	Family Practice	S	Paroxetine Hcl	Paroxetine Hcl	31	43	1290	315.7			31	43	315.7	1290	*
1447211487	Hoffman	Nicole	Littleton	CO	8	Family Practice	S	Paroxetine Hcl	Paroxetine Hcl	12	14	420	120		*					*
1447212154	Salvatore	August	Warren	NJ	34	Internal Medicine	S	Paroxetine Hcl	Paroxetine Hcl	22	40	1200	338.25			22	40	338.25	1200	*
1447212691	Ginsburg	Jerry	Salinas	CA	6	Cardiology	S	Paroxetine Hcl	Paroxetine Hcl	16	28	840	213.25			16	28	213.25	840	*
1447212790	Watson	Brent	Spencer	WV	54	Emergency Medicine	S	Paroxetine Hcl	Paroxetine Hcl	12	12	309	55.82			12	12	55.82	309	*
1447213277	Jules	Yolla	Valdosta	GA	13	Psychiatry	S	Paroxetine Hcl	Paroxetine Hcl	36	36	1060	244.78			0	0	0	0	#
1447213335	Coronel-Couto	Gloria	Miami	FL	12	Internal Medicine	S	Paroxetine Hcl	Paroxetine Hcl	31	35	1050	209.98		#					*
1447213491	Jain	Hira	Manchester	CT	9	Psychiatry	S	Paroxetine Hcl	Paroxetine Hcl	20	30	900	358.05			20	30	358.05	900	*
1447213616	Hanson	Robert	West Hills	CA	6	Internal Medicine	S	Paroxetine Hcl	Paroxetine Hcl	17	25	750	352.7			17	25	352.7	750	*
1447213624	Miller	Kenneth	Mcalester	OK	40	Internal Medicine	S	Paroxetine Hcl	Paroxetine Hcl	13	17	510	158.91			13	17	158.91	510	*
1447213939	Jendzejec	Stephen	York	ME	23	Family Practice	S	Paroxetine Hcl	Paroxetine Hcl	22	62	1860	539.17		#					*
1447213988	Hayes	Sandra	Narrows	VA	51	Nurse Practitioner	S	Paroxetine Hcl	Paroxetine Hcl	11	17	510	104.74			11	17	104.74	510	*
1447214150	Minton	Stephen	Alexandria	VA	51	Internal Medicine	S	Paroxetine Hcl	Paroxetine Hcl	32	72	2160	363.73			32	72	363.73	2160	*
1447214168	Sadhwani	Harish	Sebastian	FL	12	Internal Medicine	S	Paroxetine Hcl	Paroxetine Hcl	39	77	2310	448.58			20	52	258.58	1560	*
1447214267	Thrift	William	Prescott	AZ	4	Family Practice	S	Paroxetine Hcl	Paroxetine Hcl	29	34.8	1044	239.08			29	34.8	239.08	1044	*
1447214374	Lautenbach	Peter	Fort Myers	FL	12	Family Practice	S	Paroxetine Hcl	Paroxetine Hcl	58	111.5	3345	614.07	15	#					#
1447214515	Schmidt	Jane	Litchfield	MN	27	Nurse Practitioner	S	Paroxetine Hcl	Paroxetine Hcl	43	65	1873	325.77			43	65	325.77	1873	*
1447214978	Zimmerman	George	Pittsburgh	PA	42	Internal Medicine	S	Paroxetine Hcl	Paroxetine Hcl	43	83	2490	423.24	11	#					*
1447215041	Swift	James	Louisville	KY	21	Internal Medicine	S	Paroxetine Hcl	Paroxetine Hcl	63	123	3650	1407.87	15		63	123	1407.87	3650		15
1447215181	Byrum	Henry	Louisville	KY	21	Internal Medicine	S	Paroxetine Hcl	Paroxetine Hcl	45	75	2235	576.76			45	75	576.76	2235	*
1447215306	Strunk	Arthur	Elkton	VA	51	Nurse Practitioner	S	Paroxetine Hcl	Paroxetine Hcl	44	82.1	2442	420.44		#					*
1447215348	Finlay	Robert	Cincinnati	OH	39	Internal Medicine	S	Paroxetine Hcl	Paroxetine Hcl	12	36	1080	269		#					*
1447215405	Vogel	Tiffany	Washington	PA	42	Nurse Practitioner	S	Paroxetine Hcl	Paroxetine Hcl	23	35	1050	257.9		#					*
1447215611	Goreja	Arif	South Bend	IN	18	Nephrology	S	Paroxetine Hcl	Paroxetine Hcl	12	12	344	39.27		*					*
1447215629	Morton	Roscoe	Des Moines	IA	19	Hematology/Oncology	S	Paroxetine Hcl	Paroxetine Hcl	12	17	510	65.43			12	17	65.43	510	*
1447215827	Dennis	David	Salina	KS	20	Internal Medicine	S	Paroxetine Hcl	Paroxetine Hcl	15	23	690	371.23			15	23	371.23	690	*
1447216163	Lovelace	Nance	New Market	VA	51	Family Practice	S	Paroxetine Hcl	Paroxetine Hcl	67	73.2	2109	903.96			34	34	334.21	970	*
1447216163	Lovelace	Nance	New Market	VA	51	Family Practice	S	Paxil	Paroxetine Hcl	11	11.3	338	2913.24			0	0	0	0	#
1447216189	Enloe	Stephen	Lake Oswego	OR	41	Internal Medicine	S	Paroxetine Hcl	Paroxetine Hcl	30	71	2105	349.6			30	71	349.6	2105	*
1447216239	Apostol	Ferdinand	Mount Vernon	IL	17	Internal Medicine	S	Paroxetine Hcl	Paroxetine Hcl	42	72	2088	358.62	12	#					#
1447216411	Booker	Scott	Garden City	KS	20	Family Practice	S	Paroxetine Hcl	Paroxetine Hcl	27	35	1050	132			27	35	132	1050	*
1447216494	Laxer	Joel	Roslyn Hgts	NY	36	Internal Medicine	S	Paroxetine Hcl	Paroxetine Hcl	23	53	1590	246.46			23	53	246.46	1590	*
1447216536	Fox	Jeffrey	Miami	FL	12	Internal Medicine	S	Paroxetine Hcl	Paroxetine Hcl	40	48	1440	246.43		#					*
1447216734	Smith	Edward	Winchester	VA	51	Internal Medicine	S	Paroxetine Hcl	Paroxetine Hcl	335	452.3	13569	2666.82	50		335	452.3	2666.82	13569		50
1447216932	Belcher	Daniel	Indianapolis	IN	18	Internal Medicine	S	Paroxetine Hcl	Paroxetine Hcl	28	50	1500	505.53			17	25	316.63	750	*
1447216999	Lebourdais	Jill	Saginaw	MI	26	Physician Assistant	S	Paroxetine Hcl	Paroxetine Hcl	96	100.6	2991	2102.58	17		33	33.3	1658.92	972	*
1447217146	Wren	Andrew	Elizabethtown	PA	42	Family Practice	S	Paroxetine Hcl	Paroxetine Hcl	32	48	1440	321.62		#					*
1447217179	Hohensee	James	Wilson	NY	36	Family Practice	S	Paroxetine Hcl	Paroxetine Hcl	24	62	1860	290.75		#					*
1447217187	Sharp	Jeffrey	Sedalia	MO	29	Family Practice	S	Paroxetine Hcl	Paroxetine Hcl	29	39	1170	170.19			29	39	170.19	1170	*
1447217393	Krishnan	Harinidevi	Camp Hill	PA	42	Internal Medicine	S	Paroxetine Hcl	Paroxetine Hcl	29	39	1139	313.5		#					*
1447217542	Siddiqi	Bushra	Worthington	OH	39	Family Practice	S	Paroxetine Hcl	Paroxetine Hcl	12	22	660	136.62			12	22	136.62	660	*
1447217682	Chamovitz	Allen	Winston Salem	NC	37	Family Practice	S	Paroxetine Hcl	Paroxetine Hcl	74	74	2114	571.1		#					*
1447218284	Chironna	Robert	Knoxville	TN	47	Physical Medicine and Rehabilitation	S	Paroxetine Hcl	Paroxetine Hcl	32	44	1320	671.97			15	19	529.28	570	*
1447218292	Idrees	Ghulam	Marion	OH	39	Internal Medicine	S	Paroxetine Hcl	Paroxetine Hcl	42	44	1195	832.44			27	29	599.26	760	*
1447218342	Jayaram	Prathima	Rochester	NY	36	Internal Medicine	S	Paroxetine Hcl	Paroxetine Hcl	16	53.3	1600	471.18			16	53.3	471.18	1600	*
1447218474	Sweeney	Kathleen	Fitchburg	MA	25	Family Practice	S	Paroxetine Hcl	Paroxetine Hcl	14	14	420	83.27		*					*
1447218664	Corniea	Robert	Provo	UT	49	Internal Medicine	S	Paroxetine Hcl	Paroxetine Hcl	25	69	2070	3204.67			25	69	3204.67	2070	*
1447218870	Garcia	Bernard	Fort Lauderdale	FL	12	Internal Medicine	S	Paroxetine Hcl	Paroxetine Hcl	24	39	1170	1589.01		#					*
1447218920	Russell	Stephen	Birmingham	AL	1	Internal Medicine	S	Paroxetine Hcl	Paroxetine Hcl	22	52	1560	1435.43		#					*
1447219571	Alvarez	Alexander	Prospect	CT	9	Internal Medicine	S	Paroxetine Hcl	Paroxetine Hcl	25	59	1770	1557.1		#					*
1447219662	Go	Eleuterio	Modesto	CA	6	Psychiatry	S	Paroxetine Hcl	Paroxetine Hcl	51	51	1530	987.67		*					*
1447219688	Quinn	Donald	Johnson City	TN	47	Family Practice	S	Paroxetine Hcl	Paroxetine Hcl	83	83	1481	1090.6	13		70	70	795.79	1143	*
1447219860	Kemberling	John	Selinsgrove	PA	42	Family Practice	S	Paroxetine Hcl	Paroxetine Hcl	72	92	2739	662.46	12		56	66	498.31	1959	*
1447220207	Guernsey	Valerie	Flagstaff	AZ	4	Psychiatry	S	Paroxetine Hcl	Paroxetine Hcl	44	48	1431	309.02			0	0	0	0	#
1447220272	Morris	Kenneth	Bensalem	PA	42	Family Practice	S	Paroxetine Hcl	Paroxetine Hcl	38	64	1920	522.46		#					*
1447220348	Rop	Timothy	Inman	SC	45	Family Practice	S	Paroxetine Hcl	Paroxetine Hcl	72	120	3600	651.13	13		53	95	518.71	2850	*
1447220355	Deroo	Brenda	Cherokee	IA	19	Physician Assistant	S	Paroxetine Hcl	Paroxetine Hcl	48	88	2640	375.42			48	88	375.42	2640	*
1447220363	Blake	John	Knoxville	TN	47	Family Practice	S	Paroxetine Hcl	Paroxetine Hcl	65	111	3330	609.16	14		40	86	454.82	2580	*
1447220371	Ishaque	Asif	Davison	MI	26	Internal Medicine	S	Paroxetine Hcl	Paroxetine Hcl	73	143	4274	846.73	22	#					#
1447220777	Polo	Luis	San Juan	PR	72	Psychiatry & Neurology	T	Paroxetine Hcl	Paroxetine Hcl	34	34	951	327.42		*					*
1447220876	Cooney	Michael	Columbus	OH	39	Internal Medicine	S	Paroxetine Hcl	Paroxetine Hcl	106	298	8920	2410.49	32		106	298	2410.49	8920		32
1447220884	Shin	Young	Poughkeepsie	NY	36	Psychiatry	S	Paroxetine Hcl	Paroxetine Hcl	34	34	1020	2568.63			0	0	0	0	#
1447220900	Orrell	James	Marion	IN	18	Family Practice	S	Paroxetine Hcl	Paroxetine Hcl	87	185	5550	1262.15	22	#					#
1447220918	Sward	Nicholas	Kalamazoo	MI	26	Family Practice	S	Paroxetine Hcl	Paroxetine Hcl	86	179	5318	2519.54	19		53	102	598	3008	*
1447221098	Hutto	Eric	Columbia	SC	45	Family Practice	S	Paroxetine Hcl	Paroxetine Hcl	11	19	570	90.96		*					*
1447221106	Bravidis	Demetrius	Reading	PA	42	Internal Medicine	S	Paroxetine Hcl	Paroxetine Hcl	19	21	630	148.34		#					*
1447221130	Elosegui	Ana	Miami	FL	12	Family Practice	S	Paroxetine Hcl	Paroxetine Hcl	20	30	900	424.54		#					*
1447221189	Lee	Sally	Sayre	PA	42	Nephrology	S	Paroxetine Hcl	Paroxetine Hcl	13	13	390	100.59			13	13	100.59	390	*
1447221221	Churchwell	Linda	Las Vegas	NV	32	Nurse Practitioner	S	Paroxetine Hcl	Paroxetine Hcl	21	35	1050	210.63			21	35	210.63	1050	*
1447221759	Calvert	Norma	Greenwood	IN	18	Nurse Practitioner	S	Paroxetine Hcl	Paroxetine Hcl	20	24	720	150.11			20	24	150.11	720	*
1447221957	Shaikh	Nadeem	Campton	KY	21	Internal Medicine	S	Paroxetine Hcl	Paroxetine Hcl	42	42.1	1260	359.4	14		21	21.1	233.88	630	*
1447222070	Agarwala	Meena	Northampton	PA	42	Internal Medicine	S	Paroxetine Hcl	Paroxetine Hcl	14	32	960	188.18			14	32	188.18	960	*
1447222401	Like	Jerry	Elberfeld	IN	18	Family Practice	S	Paroxetine Hcl	Paroxetine Hcl	36	58	1740	374.99		#					*
1447222419	Merrel	Janet	Centralia	IL	17	Certified Clinical Nurse Specialist	S	Paroxetine Hcl	Paroxetine Hcl	28	28.3	848	134.67		*					*
1447222716	Metzger	James	Golden	CO	8	Internal Medicine	S	Paroxetine Hcl	Paroxetine Hcl	95	95	2390	2252.35	16	#					#
1447222914	Reed	Cheryl	Tampa	FL	12	Family Practice	S	Paroxetine Hcl	Paroxetine Hcl	21	39	1170	312.06			21	39	312.06	1170	*
1447223177	Baier	Barbara	Rochester	MN	27	Nurse Practitioner	S	Paroxetine Hcl	Paroxetine Hcl	13	13	364	75.21			13	13	75.21	364	*
1447223243	Brownell	Elizabeth	Sussex	WI	55	Family Practice	S	Paroxetine Hcl	Paroxetine Hcl	15	35	1050	158.58			15	35	158.58	1050	*
1447223268	Curl	Anita	Bishopville	SC	45	Nurse Practitioner	S	Paroxetine Hcl	Paroxetine Hcl	16	20	582	154.97			16	20	154.97	582	*
1447223417	Demirjian	Keith	Tacoma	WA	53	Family Practice	S	Paroxetine Hcl	Paroxetine Hcl	31	77	2310	1583.77		#					*
1447223565	Gold	Mitchell	Chandler	AZ	4	Emergency Medicine	S	Paroxetine Hcl	Paroxetine Hcl	29	63	1890	526.6			15	43	342.85	1290	*
1447223599	Wesley	Michael	Hutchinson	KS	20	Family Practice	S	Paroxetine Hcl	Paroxetine Hcl	31	37	1110	237.37			31	37	237.37	1110	*
1447223664	Murphy	Kevin	Port St Joe	FL	12	Family Practice	S	Paroxetine Hcl	Paroxetine Hcl	23	33	990	662.26		*					*
1447223714	Maynes	Cynthia	Roseburg	OR	41	Nurse Practitioner	S	Paroxetine Hcl	Paroxetine Hcl	26	30	900	154.55			26	30	154.55	900	*
1447223748	Nathanson	Ira	Southwick	MA	25	Family Practice	S	Paroxetine Hcl	Paroxetine Hcl	42	76	2253	387.12	13		22	56	267.65	1680	#
1447223847	Brown	Patricia	Ludlow	VT	50	Nurse Practitioner	S	Paroxetine Hcl	Paroxetine Hcl	29	62	1860	305.95		*					*
1447223854	Conti	Tracey	Pittsburgh	PA	42	Family Practice	S	Paroxetine Hcl	Paroxetine Hcl	11	11	330	74.48			0	0	0	0	#
1447223904	Batayola	Charles	Kennewick	WA	53	Family Practice	S	Paroxetine Hcl	Paroxetine Hcl	11	13	390	69.19		*					*
1447223987	Adams	Lisa	Eugene	OR	41	Internal Medicine	S	Paroxetine Hcl	Paroxetine Hcl	25	61	1830	364.38		#					*
1447224118	Bang	Sam	Northumberland	PA	42	Family Practice	S	Paroxetine Hcl	Paroxetine Hcl	15	25	750	104.04		*					*
1447224548	Brady	Craig	Show Low	AZ	4	Family Practice	S	Paroxetine Hcl	Paroxetine Hcl	69	111	3330	1825.07	13	#					#
1447224563	Trotter	Wayne	Milford	MA	25	Internal Medicine	S	Paroxetine Hcl	Paroxetine Hcl	52	90	2700	1539.71	11		52	90	1539.71	2700		11
1447224688	Hamilton	Kathryn	Branchburg	NJ	34	Family Practice	S	Paroxetine Hcl	Paroxetine Hcl	33	53	1561	359.78			33	53	359.78	1561	*
1447224746	Marcano	Manuel	Arecibo	PR	72	General Practice	S	Paroxetine Hcl	Paroxetine Hcl	45	47	1410	314.45	17		32	32	214.55	960	*
1447224845	Hollen	Charles	Sarasota	FL	12	Internal Medicine	S	Paroxetine Hcl	Paroxetine Hcl	46	126	3713	1459.49	12	#					#
1447224910	Axelson	Alan	Pittsburgh	PA	42	Psychiatry	S	Paroxetine Hcl	Paroxetine Hcl	42	42	1241	2730.66		*					*
1447225099	Weinraub	Bruce	Northampton	MA	25	Internal Medicine	S	Paroxetine Hcl	Paroxetine Hcl	20	20	600	172.86		#					*
1447225123	Kanis	Stewart	Ottumwa	IA	19	Family Practice	S	Paroxetine Hcl	Paroxetine Hcl	27	47	1410	261.49		#					*
1447225685	Hoffman	Rebecca	Vancouver	WA	53	Family Practice	S	Paroxetine Hcl	Paroxetine Hcl	54	117	3510	735.14	16	#					#
1447226022	Menard-Manlove	Lisa	Hope Valley	RI	44	Family Practice	S	Paroxetine Hcl	Paroxetine Hcl	34	52	1560	321.3			34	52	321.3	1560	*
1447226162	Meyer	Julie	Willmar	MN	27	Family Practice	S	Paroxetine Hcl	Paroxetine Hcl	23	51.1	1534	242.33		#					*
1447226212	Vaidyanathan	Rama	West Allis	WI	55	Internal Medicine	S	Paroxetine Hcl	Paroxetine Hcl	79	79	2102	630.06	11	#					*
1447226410	Lee	James	Anoka	MN	27	Family Practice	S	Paroxetine Hcl	Paroxetine Hcl	28	70	2095	351.28		#					*
1447226477	Potts	Jerry	Pine Bluff	AR	5	Otolaryngology	S	Paroxetine Hcl	Paroxetine Hcl	26	26.5	732	306.68			0	0	0	0	#
1447226568	Lentini	Joseph	Wilkes Barre	PA	42	Family Practice	S	Paroxetine Hcl	Paroxetine Hcl	44	44	1320	308.57			31	31	202.52	930	*
1447226659	Weinstock	David	Auburn	MA	25	Internal Medicine	S	Paroxetine Hcl	Paroxetine Hcl	43	73	2190	767.76			30	54	453.6	1620	*
1447226675	Hamilton	Alan	Scottsdale	AZ	4	Family Practice	S	Paroxetine Hcl	Paroxetine Hcl	28	56	1680	304.18		#					*
1447226717	Dietlein	John	Salt Lake City	UT	49	Family Practice	S	Paroxetine Hcl	Paroxetine Hcl	23	35	1050	233.53			11	23	181.35	690	*
1447226840	Moon Jr	Kenneth	Des Moines	IA	19	Family Practice	S	Paroxetine Hcl	Paroxetine Hcl	15	21	630	131.19			15	21	131.19	630	*
1447226857	Link	Helen	Beloit	WI	55	Certified Clinical Nurse Specialist	S	Paroxetine Hcl	Paroxetine Hcl	48	72	2156	530.52			28	40	220.96	1196	*
1447227228	Herbowy	Michael	Rochester	NY	36	Internal Medicine	S	Paroxetine Hcl	Paroxetine Hcl	114	205.2	6120	4026.1	31		99	180.2	3896.8	5370	#
1447227293	Landes	Troy	Marsing	ID	16	Physician Assistant	S	Paroxetine Hcl	Paroxetine Hcl	29	55	1650	633.37			11	29	146.97	870	*
1447227319	Patel	Sanjay	Fort Wayne	IN	18	Internal Medicine	S	Paroxetine Hcl	Paroxetine Hcl	55	103	3055	2837.8	14		31	63	2476.38	1878	*
1447227434	Lyon	Mark	Eugene	OR	41	Family Practice	S	Paroxetine Hcl	Paroxetine Hcl	51	69.4	2065	449		#					*
1447227566	Renda	John	Old Bridge	NJ	34	Internal Medicine	S	Paroxetine Hcl	Paroxetine Hcl	32	48	1440	1432.38		#					*
1447227608	Aleman	Ruben	Mcallen	TX	48	Family Practice	S	Paroxetine Hcl	Paroxetine Hcl	25	40	1200	158.11			25	40	158.11	1200	*
1447227889	Winkler	Steven	Henderson	NV	32	Internal Medicine	S	Paroxetine Hcl	Paroxetine Hcl	13	39	1170	298.7			13	39	298.7	1170	*
1447228085	Strek	William	Springfield	OR	41	Psychiatry	S	Paroxetine Hcl	Paroxetine Hcl	59	85.2	2539	1621.28	11		27	43	302.21	1274	*
1447228119	Werenko	Deborah	Santa Fe	NM	35	Family Practice	S	Paroxetine Hcl	Paroxetine Hcl	19	37	1110	126.3			19	37	126.3	1110	*
1447228242	Sultan	John	Highland Park	IL	17	Internal Medicine	S	Paroxetine Hcl	Paroxetine Hcl	26	37	1110	245.86		#					*
1447228457	Rodriguez	Daniel	North Canton	OH	39	Internal Medicine	S	Paroxetine Hcl	Paroxetine Hcl	39	79	2370	1680.34		#					*
1447228499	Fort	Zhahedia	Bayamon	PR	72	Internal Medicine	S	Paroxetine Hcl	Paroxetine Hcl	46	46	1334	1465.88			46	46	1465.88	1334	*
1447228515	Monteiro	Elizabeth	Taunton	MA	25	Internal Medicine	S	Paroxetine Hcl	Paroxetine Hcl	69	139	4140	879.87	19		69	139	879.87	4140		19
1447228549	Gordon	Andrew	Tulsa	OK	40	Internal Medicine	S	Paroxetine Hcl	Paroxetine Hcl	38	56	1629	509.16			38	56	509.16	1629	*
1447228663	Roberts	Randy	Jonesboro	AR	5	Rheumatology	S	Paroxetine Hcl	Paroxetine Hcl	16	16	480	88.24		#					*
1447228713	Parisi	Michael	Mckinney	TX	48	Internal Medicine	S	Paroxetine Hcl	Paroxetine Hcl	34	54	1620	842.71		#					*
1447228796	Curnock	Amanda	La Quinta	CA	6	Internal Medicine	S	Paroxetine Hcl	Paroxetine Hcl	11	13	390	79.64			11	13	79.64	390	*
1447228937	Trzeciak	Victor	Sheffield Village	OH	39	Internal Medicine	S	Paroxetine Hcl	Paroxetine Hcl	93	201.9	6058	2743.04	22		93	201.9	2743.04	6058		22
1447228978	Timko	Carrie	Lock Haven	PA	42	Family Practice	S	Paroxetine Hcl	Paroxetine Hcl	52	60	1800	350.27			52	60	350.27	1800	*
1447229034	Mathos	Thor	North Huntingdon	PA	42	Family Practice	S	Paroxetine Hcl	Paroxetine Hcl	12	24	720	136.99		*					*
1447229182	Orloff	Amy	Philadelphia	PA	42	Family Practice	S	Paroxetine Hcl	Paroxetine Hcl	18	26	780	110.2			18	26	110.2	780	*
1447229851	Arano	Silverio	Los Angeles	CA	6	Family Practice	S	Paroxetine Hcl	Paroxetine Hcl	15	23	690	111.14			15	23	111.14	690	*
1447230131	Tritz	James	Jefferson City	MO	29	Interventional Cardiology	S	Paroxetine Hcl	Paroxetine Hcl	15	31	930	149.37			15	31	149.37	930	*
1447230198	Dave	Sachin	Greenwood	IN	18	Internal Medicine	S	Paroxetine Hcl	Paroxetine Hcl	22	66	1980	1409.33			22	66	1409.33	1980	*
1447230230	Sit	Dorothy	Pittsburgh	PA	42	Psychiatry	S	Paroxetine Hcl	Paroxetine Hcl	34	34	1013	198.25			0	0	0	0	#
1447230305	Winfrey	Charles	Inwood	WV	54	Psychiatry	S	Paroxetine Hcl	Paroxetine Hcl	15	23	690	134.86		*					*
1447230479	Judson	Donna	Cantonment	FL	12	Family Practice	S	Paroxetine Hcl	Paroxetine Hcl	80	160	4800	961.56	21	#					#
1447230487	Steiner	Malcolm	Middletown	OH	39	Endocrinology	S	Paroxetine Hcl	Paroxetine Hcl	37	69	2054	291.15	12		22	50	195.87	1500	*
1447230826	Pearson	Tammy	Terre Haute	IN	18	Nurse Practitioner	S	Paroxetine Hcl	Paroxetine Hcl	15	21	630	102.17		#					*
1447231006	Monastersky	Bruce	Toms River	NJ	34	Neurology	S	Paroxetine Hcl	Paroxetine Hcl	12	16	457	90.3			12	16	90.3	457	*
1447231014	Fisher	Tobin	Huntsville	AL	1	Emergency Medicine	S	Paroxetine Hcl	Paroxetine Hcl	13	19	554	1854.09			13	19	1854.09	554	*
1447231196	Patton	Dennis	Florissant	MO	29	Internal Medicine	S	Paroxetine Hcl	Paroxetine Hcl	16	46	1380	185.24			16	46	185.24	1380	*
1447231295	Memon	Amir	Houston	TX	48	Nephrology	S	Paroxetine Hcl	Paroxetine Hcl	11	15	450	69.96		*					*
1447231402	Delacey	Kevin	Auburn	MA	25	Internal Medicine	S	Paroxetine Hcl	Paroxetine Hcl	119	279	8370	1941.75	29		119	279	1941.75	8370		29
1447231428	Scheufler	Steven	Wellington	KS	20	Family Practice	S	Paroxetine Hcl	Paroxetine Hcl	96	114	3420	863.81	15	#					#
1447231477	Frank	James	Loxahatchee	FL	12	Internal Medicine	S	Paroxetine Hcl	Paroxetine Hcl	14	20	600	134.63			14	20	134.63	600	*
1447231501	Voss	Mary	Haddonfield	NJ	34	Nurse Practitioner	S	Paroxetine Hcl	Paroxetine Hcl	35	35	959	1740.74			0	0	0	0	#
1447231535	Martinec	Leonard	Madison	AL	1	Family Practice	S	Paroxetine Hcl	Paroxetine Hcl	24	42	1260	224.59			24	42	224.59	1260	*
1447231600	Fentriss	Lee	Nashville	TN	47	Internal Medicine	S	Paroxetine Hcl	Paroxetine Hcl	20	30	900	114.13			20	30	114.13	900	*
1447231667	Henry	Mary	Holbrook	AZ	4	Physician Assistant	S	Paroxetine Hcl	Paroxetine Hcl	28	44	1320	202.24			28	44	202.24	1320	*
1447231717	Allen	Jay	Mound City	KS	20	Family Practice	S	Paroxetine Hcl	Paroxetine Hcl	42	50	1500	345.81			22	24	236.19	720	*
1447231766	Grenisen	Margaret	La Crosse	WI	55	Family Practice	S	Paroxetine Hcl	Paroxetine Hcl	81	111.1	3307	739.41	11		46	62.1	462.24	1837	*
1447231816	Anderson	Brian	Soda Springs	ID	16	Family Practice	S	Paroxetine Hcl	Paroxetine Hcl	24	32.1	877	331.74			24	32.1	331.74	877	*
1447231824	Skinner	Donald	Ames	IA	19	Family Practice	S	Paroxetine Hcl	Paroxetine Hcl	24	56	1680	204.15			24	56	204.15	1680	*
1447231881	Wagner	Ralph	Shiner	TX	48	Family Practice	S	Paroxetine Hcl	Paroxetine Hcl	15	19	570	108.78			15	19	108.78	570	*
1447231949	Goswami	Atul	Akron	OH	39	Internal Medicine	S	Paroxetine Hcl	Paroxetine Hcl	61	101	3012	969.41	13		42	54	512.44	1620	*
1447232020	Tyler	Jennifer	Bowling Green	KY	21	Nurse Practitioner	S	Paroxetine Hcl	Paroxetine Hcl	19	23	690	227.61		#					*
1447232061	Zinni	Gregory	Canfield	OH	39	General Practice	S	Paroxetine Hcl	Paroxetine Hcl	32	58	1740	2097.57			32	58	2097.57	1740	*
1447232129	Alexander	Rani	West Boylston	MA	25	Family Practice	S	Paroxetine Hcl	Paroxetine Hcl	36	48	1440	321.32			25	37	266.35	1110	*
1447232582	Marza	Lizett	Red Bank	NJ	34	Internal Medicine	S	Paroxetine Hcl	Paroxetine Hcl	17	27	803	138.4			17	27	138.4	803	*
1447232855	Lettrick	Michael	Castleton	NY	36	Family Practice	S	Paroxetine Hcl	Paroxetine Hcl	58	80.5	2388	531.79	12		32	54	254.51	1620	*
1447232863	Nance	Richard	Decatur	MS	28	Family Practice	S	Paroxetine Hcl	Paroxetine Hcl	12	17	510	102.05		*					*
1447233036	Noble	Jack	Bastrop	LA	22	Family Practice	S	Paroxetine Hcl	Paroxetine Hcl	32	32	960	207.87		*					*
1447233119	Seger	Jerrianne	Shrewsbury	MA	25	Internal Medicine	S	Paroxetine Hcl	Paroxetine Hcl	48	78	2340	542.6			48	78	542.6	2340	*
1447233234	Delgrippo	Gerard	Frederick	MD	24	Family Practice	S	Paroxetine Hcl	Paroxetine Hcl	20	58	1740	319.25			20	58	319.25	1740	*
1447233515	Liebmann	Karl	Branford	CT	9	Psychiatry	S	Paroxetine Hcl	Paroxetine Hcl	21	21	630	183.94			0	0	0	0	#
1447233622	Ravago	Francisco	Freedom	CA	6	Internal Medicine	S	Paroxetine Hcl	Paroxetine Hcl	14	37.7	1123	175.25			14	37.7	175.25	1123	*
1447233655	Newman	Jennifer	Upper Sandusky	OH	39	Nurse Practitioner	S	Paroxetine Hcl	Paroxetine Hcl	30	75	2250	326.04			30	75	326.04	2250	*
1447233887	Hess	Stephanie	Boulder	CO	8	Family Practice	S	Paroxetine Hcl	Paroxetine Hcl	26	42	1260	310.23			26	42	310.23	1260	*
1447233937	Kadkhodaian	Hooshmond	Chicago	IL	17	Psychiatry	S	Paroxetine Hcl	Paroxetine Hcl	49	52	1560	411.95	11		35	35	308.32	1050	*
1447234562	Volz	Brenda	Topeka	KS	20	Nurse Practitioner	S	Paroxetine Hcl	Paroxetine Hcl	13	23.1	688	898.8		*					*
1447234604	Mayle	Francis	Modena	NY	36	Family Practice	S	Paroxetine Hcl	Paroxetine Hcl	17	51	1530	1596.87			17	51	1596.87	1530	*
1447235486	Slater	Dennis	Norwich	CT	9	Hematology/Oncology	S	Paroxetine Hcl	Paroxetine Hcl	17	17	495	135.87		*					*
1447235635	Engstrom	Suzanne	Burnsville	MN	27	Internal Medicine	S	Paroxetine Hcl	Paroxetine Hcl	13	33	990	279.78			13	33	279.78	990	*
1447235858	Turner	Michael	Ukiah	CA	6	Internal Medicine	S	Paroxetine Hcl	Paroxetine Hcl	74	88	2638	653.11		#					*
1447236013	Mcmullen	Timothy	Reynoldsburg	OH	39	Family Practice	S	Paroxetine Hcl	Paroxetine Hcl	37	94	2820	516.15	11	#					*
1447236070	Goss	Frederick	Salisbury	NC	37	Internal Medicine	S	Paroxetine Hcl	Paroxetine Hcl	53	83	2478	414.45		#					*
1447236229	Dam	William	Ingleside	IL	17	Internal Medicine	S	Paroxetine Hcl	Paroxetine Hcl	19	39.1	1173	293.94		#					*
1447236302	Bratton	Judith	Lancaster	OH	39	Internal Medicine	S	Paroxetine Hcl	Paroxetine Hcl	63	117	3493	1913.95	11		63	117	1913.95	3493		11
1447236450	Moore	Jason	Bristol	TN	47	Family Practice	S	Paroxetine Hcl	Paroxetine Hcl	11	25	712	187.97		*					*
1447236559	Wahl	William	Melbourne	FL	12	Internal Medicine	S	Paroxetine Hcl	Paroxetine Hcl	35	81	2410	639.16		#					*
1447236732	Holmes	Richard	Missisippi State	MS	28	Emergency Medicine	S	Paroxetine Hcl	Paroxetine Hcl	17	19	570	244.64		#					*
1447236823	Accola	Brian	Fairbanks	AK	2	Family Practice	S	Paroxetine Hcl	Paroxetine Hcl	28	34	1020	247.93		*					*
1447236831	Ball	Patrick	Jackson	OH	39	Family Practice	S	Paroxetine Hcl	Paroxetine Hcl	96	151.9	4557	1292.9	20		59	100.9	781.74	3027	#
1447236922	Melvin	Kelli	Moraine	OH	39	Family Practice	S	Paroxetine Hcl	Paroxetine Hcl	23	45	1350	326.66		#					*
1447237003	Leong	Patrick	Merrimack	NH	33	General Practice	S	Paroxetine Hcl	Paroxetine Hcl	19	35	1050	240.29		*					*
1447237235	Allen	Rory	Denton	TX	48	Family Practice	S	Paroxetine Hcl	Paroxetine Hcl	45	49.8	1463	613.86		*					*
1447237292	Rodriguez-Rodriguez	Juan	Kissimmee	FL	12	Internal Medicine	S	Paroxetine Hcl	Paroxetine Hcl	34	88	2640	575.54	14		19	53	385.4	1590	*
1447237318	Foelske	Rachel	Cedar Falls	IA	19	Family Practice	S	Paroxetine Hcl	Paroxetine Hcl	13	23	690	94.25		#					*
1447237334	Agarwal	Anil	Miamisburg	OH	39	Family Practice	S	Paroxetine Hcl	Paroxetine Hcl	15	37	1110	300.32			15	37	300.32	1110	*
1447237441	Shah	Shantilal	Jeffersonville	NY	36	Internal Medicine	S	Paroxetine Hcl	Paroxetine Hcl	34	54	1620	287.41			34	54	287.41	1620	*
1447237623	Blair	Mott	Wallace	NC	37	Family Practice	S	Paroxetine Hcl	Paroxetine Hcl	38	91	2730	455.55	11		38	91	455.55	2730		11
1447237649	Yancey	David	Mc Ewen	TN	47	Nurse Practitioner	S	Paroxetine Hcl	Paroxetine Hcl	15	25	750	505.08		#					*
1447238019	Cabral	Galileu	Florissant	MO	29	Internal Medicine	S	Paroxetine Hcl	Paroxetine Hcl	28	52	1560	306.66			28	52	306.66	1560	*
1447238126	Footit	Christopher	Springfield	MA	25	Certified Clinical Nurse Specialist	S	Paroxetine Hcl	Paroxetine Hcl	40	40	1200	344.05			0	0	0	0	#
1447238555	Wilson	Sarah	Cincinnati	OH	39	Nurse Practitioner	S	Paroxetine Hcl	Paroxetine Hcl	15	17	510	130.69		*					*
1447238738	Blackwell	Brian	New Canton	VA	51	Internal Medicine	S	Paroxetine Hcl	Paroxetine Hcl	16	22	660	102.53			0	0	0	0	#
1447238993	Parranto	Gregory	Lima	OH	39	Family Practice	S	Paroxetine Hcl	Paroxetine Hcl	49	59	1728	1707.07	11		29	31	1526.12	888	*
1447239074	Bianconi	Gregory	Lisbon	ME	23	Family Practice	S	Paroxetine Hcl	Paroxetine Hcl	31	53	1586	511.71		#					*
1447239496	Garcia	Efrain	Miami	FL	12	Internal Medicine	S	Paroxetine Hcl	Paroxetine Hcl	11	13	390	73.2			0	0	0	0	#
1447239520	Jewell	Noel	Low Moor	VA	51	Psychiatry	S	Paroxetine Hcl	Paroxetine Hcl	224	256.2	7468	1915.32	46		66	82.1	628.08	2403		17
1447239744	Ghavami	Mobin	Lodi	CA	6	Internal Medicine	S	Paroxetine Hcl	Paroxetine Hcl	111	119	3570	916.22	18		91	99	820.19	2970	#
1447239868	Siegel	Stacy	Homewood	AL	1	Psychiatry & Neurology	T	Paroxetine Hcl	Paroxetine Hcl	19	33	990	824.66			19	33	824.66	990	*
1447240031	Lawrence	Michael	Enid	OK	40	Emergency Medicine	S	Paroxetine Hcl	Paroxetine Hcl	29	69.5	2085	636.8			29	69.5	636.8	2085	*
1447240072	Mitchell	Sharon	Fayetteville	NC	37	Family Practice	S	Paroxetine Hcl	Paroxetine Hcl	23	41	1230	223.77			23	41	223.77	1230	*
1447240445	Pocock	David	Belvidere	IL	17	Family Practice	S	Paroxetine Hcl	Paroxetine Hcl	22	24	705	146.45		*					*
1447240601	Kim	Daniel	Munster	IN	18	Psychiatry	S	Paroxetine Hcl	Paroxetine Hcl	56	66	1980	4412.39			35	35	367.99	1050	*
1447240767	Haberer	Jeanne	East Jordan	MI	26	Family Practice	S	Paroxetine Hcl	Paroxetine Hcl	13	31	930	187.44		*					*
1447240841	Davis	Fredric	The Villages	FL	12	Internal Medicine	S	Paroxetine Hcl	Paroxetine Hcl	19	48	1440	254.77			19	48	254.77	1440	*
1447240924	Wilkens	Jane	Stillwater	MN	27	Family Practice	S	Paroxetine Hcl	Paroxetine Hcl	28	64	1907	576.6		#					*
1447241039	Harms	Stephen	Long Beach	CA	6	Family Practice	S	Paroxetine Hcl	Paroxetine Hcl	14	36	1080	260.26			14	36	260.26	1080	*
1447241310	Pettry-Hultman	Karen	Fayetteville	WV	54	Family Practice	S	Paroxetine Hcl	Paroxetine Hcl	219	243.5	6981	3263.63	43		169	193	2767	5486	#
1447241328	Howe	William	Gulf Breeze	FL	12	Family Practice	S	Paroxetine Hcl	Paroxetine Hcl	11	15	450	74.19			11	15	74.19	450	*
1447241443	Caggiano	Christopher	Lake Mary	FL	12	Family Practice	S	Paroxetine Hcl	Paroxetine Hcl	34	48	1440	278.22			20	34	230.15	1020	*
1447241500	Bonhote	Karen	Rochester	NY	36	Certified Clinical Nurse Specialist	S	Paroxetine Hcl	Paroxetine Hcl	11	11	330	66.6		*					*
1447241518	Yutangco	Katherine	Fall River	MA	25	Internal Medicine	S	Paroxetine Hcl	Paroxetine Hcl	45	53	1590	382.94		#					*
1447241542	Marchany-Alfonso	Luis	Danbury	CT	9	Psychiatry	S	Paroxetine Hcl	Paroxetine Hcl	395	401	11893	4675.48	66		56	60	338.47	1708		13
1447241856	James	Latonya	Bay Minette	AL	1	Family Practice	S	Paroxetine Hcl	Paroxetine Hcl	18	18	540	81.1		*					*
1447241906	Murray	Carl	Old Bridge	NJ	34	Internal Medicine	S	Paroxetine Hcl	Paroxetine Hcl	28	38	1140	2286.98			28	38	2286.98	1140	*
1447242235	Rhodes	William	Brewster	MA	25	Family Practice	S	Paroxetine Hcl	Paroxetine Hcl	13	21	630	103.38			13	21	103.38	630	*
1447242268	Rabiei	Abbas	Jupiter	FL	12	Nephrology	S	Paroxetine Hcl	Paroxetine Hcl	15	43	1288	262.62			15	43	262.62	1288	*
1447242607	Hongyok	Usa	Cottonwood	AZ	4	Physician Assistant	S	Paroxetine Hcl	Paroxetine Hcl	21	63	1890	379.46			21	63	379.46	1890	*
1447242771	Mellem	Maneeb	Sherman	TX	48	Internal Medicine	S	Paroxetine Hcl	Paroxetine Hcl	53	93	2750	365.28	11	#					*
1447242789	Rambo	Joseph	Bridgman	MI	26	Family Practice	S	Paroxetine Hcl	Paroxetine Hcl	39	39	1150	263.59		*					*
1447242870	Morgan	Richard	Luverne	MN	27	Family Practice	S	Paroxetine Hcl	Paroxetine Hcl	29	69	1996	314.36	11	#					*
1447243241	Gartel	Medeia	Chicago	IL	17	Psychiatry	S	Paroxetine Hcl	Paroxetine Hcl	68	79.1	2356	567.44	13	*					*
1447243373	Walczyk	Marek	Chicago	IL	17	Psychiatry	S	Paroxetine Hcl	Paroxetine Hcl	74	90.7	2704	533.9	19		26	34	215	1004	*
1447243605	Lipinski	Casimir	Chicago	IL	17	Cardiology	S	Paroxetine Hcl	Paroxetine Hcl	42	66	1980	453.53	12	#					*
1447243654	Degnan	Alyssa	Aiken	SC	45	Internal Medicine	S	Paroxetine Hcl	Paroxetine Hcl	79	123	3675	909.59	23	#					#
1447243704	Watkins	William	North Wilkesboro	NC	37	Internal Medicine	S	Paroxetine Hcl	Paroxetine Hcl	45	79	2370	498.67			33	67	414.78	2010	*
1447243712	Reardon	Michael	Cape Carteret	NC	37	Internal Medicine	S	Paroxetine Hcl	Paroxetine Hcl	20	36	1080	546.08		*					*
1447243746	Sandhir	Bihu	Kettering	OH	39	Internal Medicine	S	Paroxetine Hcl	Paroxetine Hcl	17	27	810	658.39			17	27	658.39	810	*
1447243803	Brunn	Karl	Madera	CA	6	Physician Assistant	S	Paroxetine Hcl	Paroxetine Hcl	47	63	1890	383.52	19	#					#
1447243829	Mullins	Priscilla	Prestonsburg	KY	21	Certified Clinical Nurse Specialist	S	Paroxetine Hcl	Paroxetine Hcl	100	102	3060	694.38	13		13	13	93.96	390	*
1447243944	Sunn	Laura	Zio	IL	17	Psychiatry	S	Paroxetine Hcl	Paroxetine Hcl	12	12	360	63.88			12	12	63.88	360	*
1447243993	Bruns	Margaret	Lewisburg	WV	54	Nurse Practitioner	S	Paroxetine Hcl	Paroxetine Hcl	69	81	2420	721.44	13		32	38	268.46	1140	*
1447244124	Bianchi	Giulio	Staten Island	NY	36	Internal Medicine	S	Paroxetine Hcl	Paroxetine Hcl	35	47	1410	379.1			19	25	221.1	750	*
1447244157	Freund	Michael	Lakewood	CA	6	Internal Medicine	S	Paroxetine Hcl	Paroxetine Hcl	13	23	652	122.78			13	23	122.78	652	*
1447244470	Dupuis	Tangerine	Escanaba	MI	26	Family Practice	S	Paroxetine Hcl	Paroxetine Hcl	95	179	5347	1571.18	24		67	133	1253.03	3967	#
1447244603	Lin	Rey	Washington	IA	19	Internal Medicine	S	Paroxetine Hcl	Paroxetine Hcl	12	21	630	92.27			12	21	92.27	630	*
1447244629	Ramos-Perez	Ramon	Guayama	PR	72	Psychiatry & Neurology	T	Paroxetine Hcl	Paroxetine Hcl	157	173	5179	3126.28	29		54	64	724.35	1917	*
1447244678	Gelvin	Christopher	Sarasota	FL	12	Internal Medicine	S	Paroxetine Hcl	Paroxetine Hcl	78	130	3900	2090.61	16		59	111	1962.04	3330	#
1447244710	Stennett	Thomas	Chester	VA	51	Family Practice	S	Paroxetine Hcl	Paroxetine Hcl	28	40	1200	399.07			28	40	399.07	1200	*
1447244728	Zaheen	Rokhsana	Reedley	CA	6	Family Practice	S	Paroxetine Hcl	Paroxetine Hcl	36	98	2940	1739.5	11	#					*
1447244777	Robinson	Dan	Ninety Six	SC	45	Family Practice	S	Paroxetine Hcl	Paroxetine Hcl	118	202	6050	1405.02	23		86	162	1132.58	4850	#
1447245238	Wu	Jinyun	Dayton	OH	39	Internal Medicine	S	Paroxetine Hcl	Paroxetine Hcl	58	58	1695	707.81			58	58	707.81	1695	*
1447245402	Campbell	Donald	Raleigh	NC	37	Internal Medicine	S	Paroxetine Hcl	Paroxetine Hcl	28	38	1140	168.89			28	38	168.89	1140	*
1447245725	Rigtrup	Kevin	Nashville	TN	47	Internal Medicine	S	Paroxetine Hcl	Paroxetine Hcl	28	54	1620	346.52		#					*
1447245774	Leahy	William	Lima	OH	39	Family Practice	S	Paroxetine Hcl	Paroxetine Hcl	33	63	1874	237.24		#					*
1447245980	Shrader	Jon	Clovis	NM	35	Family Practice	S	Paroxetine Hcl	Paroxetine Hcl	66	76	2240	732.2	15		46	56	526	1655	*
1447246079	Quintana	Phillip	Aurora	CO	8	Family Practice	S	Paroxetine Hcl	Paroxetine Hcl	20	38	1140	219.28		#					*
1447246186	Brazzell	John	Paducah	KY	21	Family Practice	S	Paroxetine Hcl	Paroxetine Hcl	26	32	960	192.11			12	18	103.82	540	*
1447246244	Voss	William	Springville	UT	49	Family Practice	S	Paroxetine Hcl	Paroxetine Hcl	11	11	330	504.71			11	11	504.71	330	*
1447246434	Batty	William	Fullerton	CA	6	Internal Medicine	S	Paroxetine Hcl	Paroxetine Hcl	41	68.3	2024	454.41			41	68.3	454.41	2024	*
1447246608	Jones	Frank	Albany	GA	13	Internal Medicine	S	Paroxetine Hcl	Paroxetine Hcl	12	20	600	145.16			12	20	145.16	600	*
1447246665	Raney	Mark	Sultan	WA	53	Family Practice	S	Paroxetine Hcl	Paroxetine Hcl	26	34.2	1006	317.67		*					*
1447246681	Corrales	Onel	Miami	FL	12	General Practice	S	Paroxetine Hcl	Paroxetine Hcl	69	73	1732	1638.9			69	73	1638.9	1732	*
1447246699	Narala	Madhava	Fresno	CA	6	Internal Medicine	S	Paroxetine Hcl	Paroxetine Hcl	22	22	660	1184.1		*					*
1447246715	Bissell	Peggy	Sedro Woolley	WA	53	Internal Medicine	S	Paroxetine Hcl	Paroxetine Hcl	49	93	2790	1785.64	11		24	54	1413.68	1620	*
1447246806	Robinson	Owen	Gardena	CA	6	Internal Medicine	S	Paroxetine Hcl	Paroxetine Hcl	29	39	1170	344.03			17	27	201.59	810	*
1447246822	Desimone	Daniel	Crestwood	IL	17	Internal Medicine	S	Paroxetine Hcl	Paroxetine Hcl	48	86	2580	515.58			27	43	286.9	1290	*
1447247069	Kleiver	Kathleen	Kent	WA	53	Nurse Practitioner	S	Paroxetine Hcl	Paroxetine Hcl	29	43	1290	251			18	32	202.6	960	*
1447247135	Bakken	William	Lancaster	PA	42	Family Practice	S	Paroxetine Hcl	Paroxetine Hcl	43	83	2490	3356.11		#					*
1447247150	Prince	R	Atlanta	GA	13	Psychiatry	S	Paroxetine Hcl	Paroxetine Hcl	12	12	360	101.03		*					*
1447247168	Gumer	Lyle	Coral Gables	FL	12	Family Practice	S	Paroxetine Hcl	Paroxetine Hcl	15	19	570	342.54			15	19	342.54	570	*
1447247267	Sutterfield	Vikki	Fort Smith	AR	5	Family Practice	S	Paroxetine Hcl	Paroxetine Hcl	114	146	4380	821.77	24		81	103	523.62	3090	#
1447247689	Shaffer	Brian	Lawrenceville	NJ	34	Internal Medicine	S	Paroxetine Hcl	Paroxetine Hcl	11	25	750	1233.05		*					*
1447247820	Levitt	Miriam	Fresno	CA	6	Physician Assistant	S	Paroxetine Hcl	Paroxetine Hcl	19	33	990	250.87			19	33	250.87	990	*
1447247903	Chmura	Ann	Seneca Falls	NY	36	Family Practice	S	Paroxetine Hcl	Paroxetine Hcl	66	122	3660	439.84	14	#					#
1447247978	Hardin	Charles	Salyersville	KY	21	General Practice	S	Paroxetine Hcl	Paroxetine Hcl	186	200	5847	2437.71	33		132	142	1575.97	4127		22
1447248265	Wojciechowski	Thomas	Bowling Green	OH	39	Family Practice	S	Paroxetine Hcl	Paroxetine Hcl	60	60	1768	940.43	13		47	47	411.48	1378	#
1447248661	Broussard	Curtis	Gulfport	MS	28	Family Practice	S	Paroxetine Hcl	Paroxetine Hcl	49	77	2310	592.61	11	#					*
1447248760	Clark	Coryn	Storrs	CT	9	Nurse Practitioner	S	Paroxetine Hcl	Paroxetine Hcl	20	44	1320	336.01			20	44	336.01	1320	*
1447248778	Naughton	James	Pinole	CA	6	Internal Medicine	S	Paroxetine Hcl	Paroxetine Hcl	28	42	1260	1028.11		#					*
1447248869	Killian	Terry	Springfield	IL	17	Psychiatry	S	Paroxetine Hcl	Paroxetine Hcl	19	35	1050	175.93		*					*
1447249040	Farhoomand	Kaveh	Oceanside	CA	6	Internal Medicine	S	Paroxetine Hcl	Paroxetine Hcl	12	14	420	90.08			12	14	90.08	420	*
1447249115	Cascione	Mark	Tampa	FL	12	Neurology	S	Paroxetine Hcl	Paroxetine Hcl	16	26	780	205.1		*					*
1447249206	Hansen	Eric	Kirkland	WA	53	Internal Medicine	S	Paroxetine Hcl	Paroxetine Hcl	13	17	510	513.39			13	17	513.39	510	*
1447249248	Harrod	Georgia	Eminence	KY	21	Physician Assistant	S	Paroxetine Hcl	Paroxetine Hcl	29	47	1395	4178.72			29	47	4178.72	1395	*
1447249750	Funderburk	Charles	Clanton	AL	1	Emergency Medicine	S	Paroxetine Hcl	Paroxetine Hcl	43	75	2250	288.34			25	29	103.68	870	*
1447249875	Thomas	Cynthia	Springfield	IL	17	Family Practice	S	Paroxetine Hcl	Paroxetine Hcl	11	19	570	68		*					*
1447250048	Gotay	Hector	Gainesville	GA	13	Neurology	S	Paroxetine Hcl	Paroxetine Hcl	15	23	690	167.91		*					*
1447250089	Garcia	Jose	Toa Baja	PR	72	General Practice	S	Paroxetine Hcl	Paroxetine Hcl	34	56	1680	1495.83			34	56	1495.83	1680	*
1447250170	Murray	Darrell	Atlanta	GA	13	Emergency Medicine	S	Paroxetine Hcl	Paroxetine Hcl	18	20	600	103.46		*					*
1447250220	Collins	Robert	Douglas	GA	13	Cardiology	S	Paroxetine Hcl	Paroxetine Hcl	76	85	2544	564.06	15	#					#
1447250360	Tierney	Rhonda	Portland	OR	41	Internal Medicine	S	Paroxetine Hcl	Paroxetine Hcl	46	46.8	1338	1662.42			46	46.8	1662.42	1338	*
1447250774	Diller	Cheri	Pemberville	OH	39	Family Practice	S	Paroxetine Hcl	Paroxetine Hcl	20	28	814	192.93			20	28	192.93	814	*
1447250923	Mittal	Piyush	Lubbock	TX	48	Internal Medicine	S	Paroxetine Hcl	Paroxetine Hcl	41	53	1580	791.36			23	33	623.5	990	*
1447250972	Harkins	James	Newtown Square	PA	42	Internal Medicine	S	Paroxetine Hcl	Paroxetine Hcl	29	63	1890	1313.56			29	63	1313.56	1890	*
1447251061	Lorenzo	Mayra	Largo	FL	12	Internal Medicine	S	Paroxetine Hcl	Paroxetine Hcl	43	72.7	2180	392.9			43	72.7	392.9	2180	*
1447251186	Tuttle	Nicholas	Rock Hill	SC	45	Emergency Medicine	S	Paroxetine Hcl	Paroxetine Hcl	21	35	1050	160.31			21	35	160.31	1050	*
1447251335	Rayancha	Suresh	New Hartford	NY	36	Psychiatry	S	Paroxetine Hcl	Paroxetine Hcl	46	69.9	2096	2099.7		#					*
1447251335	Rayancha	Suresh	New Hartford	NY	36	Psychiatry	S	Paxil	Paroxetine Hcl	14	14.7	440	4207.35			14	14.7	4207.35	440	*
1447251442	Wolter	Margaret	Muskegon	MI	26	Nurse Practitioner	S	Paroxetine Hcl	Paroxetine Hcl	61	73	2190	640.06	12		35	39	409.05	1170	*
1447251566	Stein	Susan	Delhi	NY	36	Nurse Practitioner	S	Paroxetine Hcl	Paroxetine Hcl	16	40	1200	414.31		#					*
1447251640	Ehret	Susannah	Los Angeles	CA	6	Internal Medicine	S	Paroxetine Hcl	Paroxetine Hcl	21	37	1110	287.27			21	37	287.27	1110	*
1447251756	Denton	Margaret	Fallon	NV	32	Internal Medicine	S	Paroxetine Hcl	Paroxetine Hcl	28	47	1410	222.93	11	#					*
1447251798	Mcdonald	Harrison	Lake Havasu City	AZ	4	Internal Medicine	S	Paroxetine Hcl	Paroxetine Hcl	26	69.8	2095	378.26		#					*
1447251921	Pathare	Meera	Mesa	AZ	4	Internal Medicine	S	Paroxetine Hcl	Paroxetine Hcl	21	53	1590	700.13			21	53	700.13	1590	*
1447251962	Newcomer	Rebecca	Chambersburg	PA	42	Nurse Practitioner	S	Paroxetine Hcl	Paroxetine Hcl	19	19.2	566	158.61			0	0	0	0	#
1447252192	Montano	Jeffrey	Bridgeport	CT	9	Physician Assistant	S	Paroxetine Hcl	Paroxetine Hcl	22	22	660	109.56		*					*
1447252358	Danes-Webb	Laurel	Logan	OH	39	Nurse Practitioner	S	Paroxetine Hcl	Paroxetine Hcl	12	20	600	130.39			12	20	130.39	600	*
1447252663	Enoch	Donald	Yorktown Heights	NY	36	Family Practice	S	Paroxetine Hcl	Paroxetine Hcl	28	72	2160	480.53			28	72	480.53	2160	*
1447252721	Discoe	Edward	Columbus	NE	31	Family Practice	S	Paroxetine Hcl	Paroxetine Hcl	27	51	1530	234.03		#					*
1447252796	Ryan	Stephen	Rochester	NY	36	Internal Medicine	T	Paroxetine Hcl	Paroxetine Hcl	26	26	740	835.4			14	14	545.3	392	*
1447252861	Straus	Barry	Canton	GA	13	Anesthesiology	S	Paroxetine Hcl	Paroxetine Hcl	61	63	1890	463.72	13		32	32	286.29	960	*
1447252903	Chowdhury	Reza	Bronx	NY	36	Internal Medicine	S	Paroxetine Hcl	Paroxetine Hcl	25	25	750	165.9		#					*
1447253117	Kinkel	Glenda	Flagler	CO	8	Nurse Practitioner	S	Paroxetine Hcl	Paroxetine Hcl	14	18	512	199.45		*					*
1447253208	Herrmann	Thomas	Vienna	WV	54	Family Practice	S	Paroxetine Hcl	Paroxetine Hcl	120	142.1	4241	869.95	20		101	123.1	792.34	3671	#
1447253471	Lepine	Ann	Watertown	NY	36	Nurse Practitioner	S	Paroxetine Hcl	Paroxetine Hcl	20	46	1331	345.93			20	46	345.93	1331	*
1447253489	Butler	Jennifer	Souderton	PA	42	Family Practice	S	Paroxetine Hcl	Paroxetine Hcl	37	55	1650	683.11			24	38	633.92	1140	*
1447253588	Croskery	Richard	Greenville	NC	37	Internal Medicine	S	Paroxetine Hcl	Paroxetine Hcl	123	181	5393	2578.74	25	#					#
1447253604	Marple	Richard	Tulsa	OK	40	Internal Medicine	S	Paroxetine Hcl	Paroxetine Hcl	20	30	900	228.08			20	30	228.08	900	*
1447253687	Adya	Shweta	Aurora	IN	18	Internal Medicine	S	Paroxetine Hcl	Paroxetine Hcl	20	36	1080	168.48		#					*
1447253737	Rigney	Mark	Tecumseh	OK	40	Family Practice	S	Paroxetine Hcl	Paroxetine Hcl	23	61.1	1834	289.4	11	#					*
1447253760	Qureshi	Tanvir	Monroe	MI	26	Internal Medicine	S	Paroxetine Hcl	Paroxetine Hcl	24	59.5	1769	357.05		#					*
1447253786	Mcclure	Robert	Caneyville	KY	21	Family Practice	S	Paroxetine Hcl	Paroxetine Hcl	51	65	1950	559.26			36	44	387.85	1320	*
1447253844	Mazour	Daniel	Franklin	NE	31	Family Practice	S	Paroxetine Hcl	Paroxetine Hcl	68	72	2141	961.64			36	40	479.06	1181	*
1447254065	Loose	George	Annville	PA	42	Family Practice	S	Paroxetine Hcl	Paroxetine Hcl	101	175	5126	1123.6	21		81	155	970.65	4526	#
1447254255	Patel	Piush	Woodstock	IL	17	Internal Medicine	S	Paroxetine Hcl	Paroxetine Hcl	28	64	1920	298.3	11	#					*
1447254297	Hess	Russell	Mc Sherrystown	PA	42	Family Practice	S	Paroxetine Hcl	Paroxetine Hcl	38	78	2340	380.76			38	78	380.76	2340	*
1447254792	Cabrera	Juan	Irvine	CA	6	Internal Medicine	S	Paroxetine Hcl	Paroxetine Hcl	14	34	1020	190.27		*					*
1447254883	Robb	Leslie	Marquette	MI	26	Internal Medicine	S	Paroxetine Hcl	Paroxetine Hcl	11	26	780	145.25		*					*
1447255252	Patel	Atulkumar	Kilgore	TX	48	Internal Medicine	S	Paroxetine Hcl	Paroxetine Hcl	19	29	870	122.08		#					*
1447255393	Aeschlimann	Sofia	Huntsville	AL	1	Psychiatry	S	Paroxetine Hcl	Paroxetine Hcl	15	21	630	188.54			0	0	0	0	#
1447255401	Rinehart	Stephen	Tazewell	VA	51	Family Practice	S	Paroxetine Hcl	Paroxetine Hcl	19	31	930	317.82		#					*
1447255880	Hinedi	Tamim	Fall River	MA	25	Internal Medicine	S	Paroxetine Hcl	Paroxetine Hcl	63	83	2444	1575.48			28	36	457.01	1034	*
1447255922	Reesor	John	Lexington	KY	21	Family Practice	S	Paroxetine Hcl	Paroxetine Hcl	20	34	1020	189.24			20	34	189.24	1020	*
1447256045	Zemel	Leonard	Denver	CO	8	Endocrinology	S	Paroxetine Hcl	Paroxetine Hcl	11	29	870	1326.53		*					*
1447256128	Wilson	Wesley	Forney	TX	48	Family Practice	S	Paroxetine Hcl	Paroxetine Hcl	36	60	1800	711.66			25	33	516.61	990	*
1447256342	Vora	Prafullchandra	Waynesburg	PA	42	Internal Medicine	S	Paroxetine Hcl	Paroxetine Hcl	13	19	555	64.92		#					*
1447256383	Epstein	Robert	Fishkill	NY	36	Internal Medicine	S	Paroxetine Hcl	Paroxetine Hcl	53	83	2490	3575.94			41	71	3497.4	2130	*
1447256433	Fadich	Michael	Wenatchee	WA	53	Family Practice	S	Paroxetine Hcl	Paroxetine Hcl	14	16	480	61.97			14	16	61.97	480	*
1447256458	Brumleve	Kimberley	Louisville	KY	21	Internal Medicine	S	Paroxetine Hcl	Paroxetine Hcl	29	60.5	1815	652.18			12	14	79.56	420	*
1447256490	Ferland	Robert	Springfield	TN	47	Family Practice	S	Paroxetine Hcl	Paroxetine Hcl	58	84	2520	806.22		#					*
1447256664	Marks	Edward	Wellsburg	WV	54	Family Practice	S	Paroxetine Hcl	Paroxetine Hcl	49	87	2610	475.99			49	87	475.99	2610	*
1447256748	Womble	James	Cary	NC	37	Internal Medicine	S	Paroxetine Hcl	Paroxetine Hcl	30	44	1320	354.06			30	44	354.06	1320	*
1447256821	Burry	Michael	Livonia	MI	26	Family Practice	S	Paroxetine Hcl	Paroxetine Hcl	59	85.2	2480	820.72		#					*
1447256862	Grewal	Mandeep	Chattanooga	TN	47	Nephrology	S	Paroxetine Hcl	Paroxetine Hcl	16	16	480	164.26		*					*
1447256896	Thomson	Douglas	Bowling Green	KY	21	Pulmonary Disease	S	Paroxetine Hcl	Paroxetine Hcl	12	12	360	36.12			0	0	0	0	#
1447257001	Metz	Francis	Morgan City	LA	22	Internal Medicine	S	Paroxetine Hcl	Paroxetine Hcl	25	55	1621	1428.02		#					*
1447257100	Gilli	William	Bakersfield	CA	6	Internal Medicine	S	Paroxetine Hcl	Paroxetine Hcl	58	86	2564	1851.58	11		58	86	1851.58	2564		11
1447257134	Swiger	Barry	Easley	SC	45	Internal Medicine	S	Paroxetine Hcl	Paroxetine Hcl	19	33	990	174.23			19	33	174.23	990	*
1447257142	Monfee	Andrew	Russellville	AR	5	Family Practice	S	Paroxetine Hcl	Paroxetine Hcl	162	224.5	6718	1093.54	30		124	184.5	926.12	5518	#
1447257308	Cullen	Edward	Medford	OR	41	Internal Medicine	S	Paroxetine Hcl	Paroxetine Hcl	17	39	1170	1766.89			17	39	1766.89	1170	*
1447257373	Concepcion-Rivera	Minerva	Brookfield	MO	29	Internal Medicine	S	Paroxetine Hcl	Paroxetine Hcl	24	30	900	1110.96			24	30	1110.96	900	*
1447257498	Trochimowicz	Mark	New Castle	DE	10	Family Practice	S	Paroxetine Hcl	Paroxetine Hcl	31	43.1	1261	451.6		*					*
1447257563	Williams	Keith	Medford	OR	41	Internal Medicine	S	Paroxetine Hcl	Paroxetine Hcl	12	12.1	363	61.57			12	12.1	61.57	363	*
1447257597	Davidson	Dennis	Batesville	AR	5	Family Practice	S	Paroxetine Hcl	Paroxetine Hcl	25	30.8	924	174.78			25	30.8	174.78	924	*
1447257845	Mahoney	Alvin	La Canada	CA	6	Psychiatry	S	Paroxetine Hcl	Paroxetine Hcl	19	19.2	575	234.8			0	0	0	0	#
1447258033	Campana	Richard	Williamsburg	VA	51	Family Practice	S	Paroxetine Hcl	Paroxetine Hcl	26	34	1020	194.15			14	22	93.83	660	*
1447258116	Conrad	Alan	Cadillac	MI	26	Family Practice	S	Paroxetine Hcl	Paroxetine Hcl	38	64	1890	455.44			25	51	383.41	1530	*
1447258124	Taliaferro	John	Loveland	CO	8	Family Practice	S	Paroxetine Hcl	Paroxetine Hcl	77	151	4514	805.75	21		61	125	653.83	3734	#
1447258181	Wright	Scott	Macomb	IL	17	Psychiatry	S	Paroxetine Hcl	Paroxetine Hcl	112	143	4280	2147.59	17		82	100	1861.13	2990	#
1447258215	Haggerty	Jesse	Eufaula	AL	1	Family Practice	S	Paroxetine Hcl	Paroxetine Hcl	31	39	1170	197.14			31	39	197.14	1170	*
1447258413	Jarvis	James	Bowling Green	KY	21	Internal Medicine	S	Paroxetine Hcl	Paroxetine Hcl	37	69	2070	351.01			25	57	266.81	1710	*
1447258462	Chalasani	Lalitha	Baton Rouge	LA	22	Internal Medicine	S	Paroxetine Hcl	Paroxetine Hcl	24	26	729	615.17		*					*
1447258553	Movania	Jawed	Radcliff	KY	21	Internal Medicine	S	Paroxetine Hcl	Paroxetine Hcl	45	51	1530	722.59	16		17	23	537.58	690	*
1447258561	Samale	Giro	Venice	FL	12	Internal Medicine	S	Paroxetine Hcl	Paroxetine Hcl	35	63	1885	934.23		#					*
1447259270	Marty	Charles	Newark	OH	39	Public Health Welfare Agency	S	Paroxetine Hcl	Paroxetine Hcl	11	11	330	66.84			0	0	0	0	#
1447259353	Cohen	Jeffrey	East Palestine	OH	39	Family Practice	S	Paroxetine Hcl	Paroxetine Hcl	48	58.7	1758	602.13		#					*
1447259403	Saini	Rajeev	Fulton	NY	36	Internal Medicine	S	Paroxetine Hcl	Paroxetine Hcl	42	64	1920	394.23			30	52	346.23	1560	*
1447259478	Lipson	Cheryl	Palmerton	PA	42	Nephrology	S	Paroxetine Hcl	Paroxetine Hcl	49	65	1867	1496.96			31	41	298.92	1176	*
1447259528	Bryant	David	Pinson	AL	1	Family Practice	S	Paroxetine Hcl	Paroxetine Hcl	86	100	3000	820.54	14		69	77	662.92	2310	#
1447259676	Lobao	Celso	Raleigh	NC	37	Psychiatry	S	Paroxetine Hcl	Paroxetine Hcl	17	17	510	114.85		#					*
1447259841	Katsman	Tatyana	Jersey City	NJ	34	Family Practice	S	Paroxetine Hcl	Paroxetine Hcl	20	20	600	1048.24		*					*
1447259965	Teske	Thomas	El Centro	CA	6	Neurology	S	Paroxetine Hcl	Paroxetine Hcl	39	39	1170	377.34		#					*
1447260062	Stahl	Peter	Columbia	SC	45	Family Practice	S	Paroxetine Hcl	Paroxetine Hcl	48	80	2400	2248.05			30	54	1982.06	1620	*
1447260328	Sivasubramanian	Anita	Fresno	CA	6	Internal Medicine	S	Paroxetine Hcl	Paroxetine Hcl	12	16	480	79.02		*					*
1447260344	Tsang	Celina	Springfield	IL	17	Internal Medicine	S	Paroxetine Hcl	Paroxetine Hcl	36	76	2280	455.05		#					*
1447260377	Gawarecki	Cynthia	Shelbyville	KY	21	Psychiatry	S	Paroxetine Hcl	Paroxetine Hcl	70	78	2265	677.92			16	16	235.19	480	*
1447260518	Esantsi	Michael	Houston	TX	48	Internal Medicine	S	Paroxetine Hcl	Paroxetine Hcl	26	54	1620	455.53			26	54	455.53	1620	*
1447260666	Hagar	Suzin	Medford	OR	41	Family Practice	S	Paroxetine Hcl	Paroxetine Hcl	58	112	3333	657.45	16	#					#
1447260914	Avsar	Sadri	Hueytown	AL	1	Internal Medicine	S	Paroxetine Hcl	Paroxetine Hcl	16	16	480	122.97			16	16	122.97	480	*
1447260955	Kapadia	Pratik	Dallas	TX	48	Internal Medicine	S	Paroxetine Hcl	Paroxetine Hcl	25	33	976	165.81			25	33	165.81	976	*
1447261326	Akhtar	Nadeema	Houston	TX	48	Psychiatry	S	Paroxetine Hcl	Paroxetine Hcl	32	39.5	1185	549.32			0	0	0	0	#
1447261474	Burkat	Paul	Chester	PA	42	Psychiatry	S	Paroxetine Hcl	Paroxetine Hcl	22	22	520	107.72		*					*
1447261722	Tumblin	Sheryl	Lima	OH	39	Nurse Practitioner	S	Paroxetine Hcl	Paroxetine Hcl	11	13	390	674.34			11	13	674.34	390	*
1447261839	Mokkala	Sandhya-Rani	Houston	TX	48	Internal Medicine	S	Paroxetine Hcl	Paroxetine Hcl	49	67	2010	763.73	11		29	45	550.69	1350	*
1447262001	Janarthanan	Vasanthi	Houston	TX	48	Psychiatry	S	Paroxetine Hcl	Paroxetine Hcl	59	63	1760	5012.9			23	23	2234.32	654	*
1447262266	Adams	Robert	Brighton	MI	26	Family Practice	S	Paroxetine Hcl	Paroxetine Hcl	19	37	1110	373.2			19	37	373.2	1110	*
1447262449	Byrd	David	Athens	TN	47	Family Practice	S	Paroxetine Hcl	Paroxetine Hcl	47	67	1744	557.53			25	41	238.04	964	*
1447262571	Neff	Robert	Logan	OH	39	Family Practice	S	Paroxetine Hcl	Paroxetine Hcl	27	39	1166	231.93			16	26	155.94	776	*
1447262639	Lubbos	Hanna	Leesville	LA	22	Internal Medicine	S	Paroxetine Hcl	Paroxetine Hcl	75	81	2430	535.55	12		59	65	427.63	1950	*
1447262696	Hemmerling	Cole	Moses Lake	WA	53	Family Practice	S	Paroxetine Hcl	Paroxetine Hcl	29	53	1590	306.39			15	35	215.91	1050	*
1447262910	Mountjoy	Dennis	Clarkston	WA	53	Family Practice	S	Paroxetine Hcl	Paroxetine Hcl	68	76.5	2294	707.77	13	#					#
1447263009	Tucker	Michael	Norfolk	VA	51	Internal Medicine	S	Paroxetine Hcl	Paroxetine Hcl	11	17	510	82.32			11	17	82.32	510	*
1447263306	Sassano	John	Cuyahoga Falls	OH	39	Family Practice	S	Paroxetine Hcl	Paroxetine Hcl	32	58.7	1760	286.15	12	#					*
1447263546	Vella	Paul	Glastonbury	CT	9	Internal Medicine	S	Paroxetine Hcl	Paroxetine Hcl	25	33	966	199.92			25	33	199.92	966	*
1447263769	Melendez-Brugueras	Nydia	Spokane	WA	53	Neurology	S	Paroxetine Hcl	Paroxetine Hcl	25	25	750	143.61		#					*
1447263942	Vanantwerp	Kenneth	Berlin	PA	42	Family Practice	S	Paroxetine Hcl	Paroxetine Hcl	64	106	3180	525.7		#					*
1447264361	Wisdom-Schepers	Jennifer	Johnson City	TN	47	Psychiatry & Neurology	T	Paroxetine Hcl	Paroxetine Hcl	14	20	600	102.01			14	20	102.01	600	*
1447264643	Kelly	Richard	Southaven	MS	28	Family Practice	S	Paroxetine Hcl	Paroxetine Hcl	30	66	1937	308.51			17	43	183.11	1247	*
1447264825	Selim	Suzan	Youngstown	OH	39	Internal Medicine	S	Paroxetine Hcl	Paroxetine Hcl	62	110	3204	894.17	13		49	97	728.66	2814	#
1447264841	Gardner	Jon	Walla Walla	WA	53	Internal Medicine	S	Paroxetine Hcl	Paroxetine Hcl	23	43	1290	122.63		#					*
1447264908	Staniland	John	Fort Worth	TX	48	Family Practice	S	Paroxetine Hcl	Paroxetine Hcl	23	37	1110	288.88		#					*
1447264940	Marchese	Michael	Gainesville	FL	12	Psychiatry	S	Paroxetine Hcl	Paroxetine Hcl	25	45	1350	1749.86		#					*
1447265145	Brisan	Rodica	Springfield	IL	17	Psychiatry	S	Paroxetine Hcl	Paroxetine Hcl	41	57	1710	447.31		#					*
1447265228	Kurish	David	Sharon	CT	9	Internal Medicine	S	Paroxetine Hcl	Paroxetine Hcl	96	126	3757	975.41	16		96	126	975.41	3757		16
1447265319	Scavron	Jeffrey	Springfield	MA	25	Internal Medicine	S	Paroxetine Hcl	Paroxetine Hcl	14	29	870	247.76			14	29	247.76	870	*
1447266176	Gordon	Colette	Chicago	IL	17	Internal Medicine	S	Paroxetine Hcl	Paroxetine Hcl	16	24	720	199.82		*					*
1447266341	O'neill	Kenneth	Stevensville	MI	26	Internal Medicine	S	Paroxetine Hcl	Paroxetine Hcl	29	51	1515	351.34		#					*
1447266408	Bean	Michael	Framingham	MA	25	Internal Medicine	S	Paroxetine Hcl	Paroxetine Hcl	15	21	630	145.47			15	21	145.47	630	*
1447266598	Gates	Laurie	Glens Falls	NY	36	Physician Assistant	S	Paroxetine Hcl	Paroxetine Hcl	15	33	967	40.46			15	33	40.46	967	*
1447267000	Vongxaiburana	Kraiyuth	Gainesville	FL	12	Neuropsychiatry	S	Paroxetine Hcl	Paroxetine Hcl	23	23	690	224.95			11	11	63.64	330	*
1447267026	Ott	Casey	Southbury	CT	9	Geriatric Medicine	S	Paroxetine Hcl	Paroxetine Hcl	30	41.7	1246	326.33			30	41.7	326.33	1246	*
1447267208	Rizzo	David	Port Charlotte	FL	12	Family Practice	S	Paroxetine Hcl	Paroxetine Hcl	83	131	3930	1414.91	24		72	108	1300.42	3240	#
1447267570	Udani	Cesar	Carson City	NV	32	Family Practice	S	Paroxetine Hcl	Paroxetine Hcl	39	51	1530	373.16			28	38	155.29	1140	*
1447267711	Schupbach	Joshua	Princeville	IL	17	Family Practice	S	Paroxetine Hcl	Paroxetine Hcl	37	76.7	2301	383.3		#					*
1447267810	Hoelscher	John	Alton	IL	17	Internal Medicine	S	Paroxetine Hcl	Paroxetine Hcl	141	243	7290	1259.31	35		126	222	1164.99	6660	#
1447267927	Suh	Sang	Bellevue	WA	53	Psychiatry	S	Paroxetine Hcl	Paroxetine Hcl	32	32	960	205.24			32	32	205.24	960	*
1447268164	Watson	Floyd	Waco	TX	48	Family Practice	S	Paroxetine Hcl	Paroxetine Hcl	19	31	930	166.69		*					*
1447268198	Olson	Leatrice	Des Moines	IA	19	Internal Medicine	S	Paroxetine Hcl	Paroxetine Hcl	54	98	2940	1468.36	12	#					*
1447268560	Buckles	Randy	Saint Joseph	MO	29	Family Practice	S	Paroxetine Hcl	Paroxetine Hcl	13	15	450	58.07			13	15	58.07	450	*
1447268974	Medley	Hansa	Houston	TX	48	Internal Medicine	S	Paroxetine Hcl	Paroxetine Hcl	18	38	1117	288.06			18	38	288.06	1117	*
1447269394	Graham	Daniel	Grand Haven	MI	26	Family Practice	S	Paroxetine Hcl	Paroxetine Hcl	29	39	1135	355.07		#					*
1447269469	Ramaswami	Sukumaran	Dunnellon	FL	12	Internal Medicine	S	Paroxetine Hcl	Paroxetine Hcl	30	86	2580	493.58		#					*
1447269535	Vora	Pankil	Akron	OH	39	Internal Medicine	S	Paroxetine Hcl	Paroxetine Hcl	30	36	1059	412.2			18	18	304.81	538	*
1447269550	Figueroa	Wanda	San Juan	PR	72	Internal Medicine	S	Paroxetine Hcl	Paroxetine Hcl	28	36	1080	212.57	11		28	36	212.57	1080		11
1447269618	Walton	Terri	Wichita	KS	20	Internal Medicine	S	Paroxetine Hcl	Paroxetine Hcl	43	77.3	2320	434.05			43	77.3	434.05	2320	*
1447269774	Clippinger	Mark	Toppenish	WA	53	Family Practice	S	Paroxetine Hcl	Paroxetine Hcl	21	21	630	149.55		#					*
1447269824	Zakaria	Muhammad	Brooklyn	NY	36	Internal Medicine	S	Paroxetine Hcl	Paroxetine Hcl	26	26	750	346		#					*
1447270087	Wierman	Ann	Las Vegas	NV	32	Hematology/Oncology	S	Paroxetine Hcl	Paroxetine Hcl	16	39	1170	185		#					*
1447270095	Shroff	Manish	Big Spring	TX	48	Internal Medicine	S	Paroxetine Hcl	Paroxetine Hcl	22	52	1560	296.43		#					*
1447270400	Bravo	Kimberly	Hilliard	FL	12	Nurse Practitioner	S	Paroxetine Hcl	Paroxetine Hcl	18	30	900	202.42		#					*
1447270418	Victoria	Xanthe	Bellflower	CA	6	Family Practice	S	Paroxetine Hcl	Paroxetine Hcl	32	50.2	1482	924.34		#					*
1447270616	Hatter	Dennis	Stuarts Draft	VA	51	General Practice	S	Paroxetine Hcl	Paroxetine Hcl	68	118	3540	714.8	12		50	100	598.06	3000	*
1447270624	Nicora	Christopher	Somers	NY	36	Internal Medicine	S	Paroxetine Hcl	Paroxetine Hcl	70	88	2617	956.52		#					*
1447270970	Hao	Gene	Renton	WA	53	Internal Medicine	S	Paroxetine Hcl	Paroxetine Hcl	12	28	840	71.35			12	28	71.35	840	*
1447271036	Lee	Young-Jik	Los Angeles	CA	6	Internal Medicine	S	Paroxetine Hcl	Paroxetine Hcl	24	25.2	753	154.67			24	25.2	154.67	753	*
1447271135	Patterson	Jenifer	Louisville	KY	21	Nurse Practitioner	S	Paroxetine Hcl	Paroxetine Hcl	18	52	1560	293.62		*					*
1447271226	Cid	Jesus	Miami	FL	12	General Practice	S	Paroxetine Hcl	Paroxetine Hcl	88	109.3	3279	1447.28	18	#					#
1447271242	Dey	Samuel	Riverside	CA	6	Psychiatry	S	Paroxetine Hcl	Paroxetine Hcl	30	38.1	1115	289.16	11		16	16.1	117.24	454	*
1447271242	Dey	Samuel	Riverside	CA	6	Psychiatry	S	Paxil	Paroxetine Hcl	37	37	321	10369.3			0	0	0	0	#
1447271259	Dator	Carlos	Oswego	NY	36	Internal Medicine	S	Paroxetine Hcl	Paroxetine Hcl	51	63	1812	1624.53			51	63	1624.53	1812	*
1447271291	Hoover	Jeffery	Memphis	TN	47	Internal Medicine	S	Paroxetine Hcl	Paroxetine Hcl	34	50	1500	397.08			22	32	270.75	960	*
1447271333	Almeida	Joenie	Savannah	GA	13	Emergency Medicine	S	Paroxetine Hcl	Paroxetine Hcl	83	97	2622	1031.04	12		60	74	814.88	1949	*
1447271457	Bespalec	Jason	Geneva	NE	31	Family Practice	S	Paroxetine Hcl	Paroxetine Hcl	11	11	299	72.67		*					*
1447272240	Lowery	Paul	Stuart	FL	12	Internal Medicine	S	Paroxetine Hcl	Paroxetine Hcl	21	45	1334	318.89		#					*
1447272299	Perez-Lopez	Edwin	Benton	KY	21	Family Practice	S	Paroxetine Hcl	Paroxetine Hcl	225	251.3	7406	2054.03	35		199	223	1785.25	6556	#
1447272414	Sani	Farah	San Jose	CA	6	Internal Medicine	S	Paroxetine Hcl	Paroxetine Hcl	14	30	885	178.6			14	30	178.6	885	*
1447272968	Forbes	John	Stuarts Draft	VA	51	Family Practice	S	Paroxetine Hcl	Paroxetine Hcl	41	77.5	2311	584.66	13	#					#
1447272992	Maynard	Jacqueline	Tamarac	FL	12	Family Practice	S	Paroxetine Hcl	Paroxetine Hcl	26	44	1320	241.3		#					*
1447273065	Kaplan	Robert	Longwood	FL	12	Internal Medicine	S	Paroxetine Hcl	Paroxetine Hcl	24	24.4	725	306.23			24	24.4	306.23	725	*
1447273115	Imperio	Joshua	Rancho Mirage	CA	6	Internal Medicine	S	Paroxetine Hcl	Paroxetine Hcl	24	40.3	1208	323.28			24	40.3	323.28	1208	*
1447273123	Turner	Lisa	Lafayette	IN	18	Nurse Practitioner	S	Paroxetine Hcl	Paroxetine Hcl	21	41	1230	241.35		#					*
1447273370	Buckland	Lawrence	Paoli	PA	42	Family Practice	S	Paroxetine Hcl	Paroxetine Hcl	14	36	1080	242.56		#					*
1447273396	Popuri	Purnachandra	Oneida	NY	36	Internal Medicine	S	Paroxetine Hcl	Paroxetine Hcl	51	79	2370	504		#					*
1447273495	Bohner	Scott	Ames	IA	19	Family Practice	S	Paroxetine Hcl	Paroxetine Hcl	36	50	1500	915.78			36	50	915.78	1500	*
1447273727	Bernstein	Keith	Chesterfield	MO	29	Rheumatology	S	Paroxetine Hcl	Paroxetine Hcl	12	20	600	145.85			12	20	145.85	600	*
1447273933	Johnson	Kelly	Schaumburg	IL	17	Psychiatry	S	Paroxetine Hcl	Paroxetine Hcl	42	43	1261	2982.53		*					*
1447273974	Tasista	Melissa	Redding	CA	6	Family Practice	S	Paroxetine Hcl	Paroxetine Hcl	99	105.1	3121	968.91	17		41	47	254.99	1410	*
1447273990	Schmitz	Bradley	Tacoma	WA	53	Internal Medicine	S	Paroxetine Hcl	Paroxetine Hcl	12	21	612	153.76			12	21	153.76	612	*
1447274188	Stump	Juneau	Cottonwood	AZ	4	Family Practice	S	Paroxetine Hcl	Paroxetine Hcl	12	22	660	2358.19			12	22	2358.19	660	*
1447274659	Waldron	Kathleen	Okemos	MI	26	Family Practice	S	Paroxetine Hcl	Paroxetine Hcl	22	58	1740	1726.7		#					*
1447274949	Handshy	Stanley	Erie	KS	20	Family Practice	S	Paroxetine Hcl	Paroxetine Hcl	107	129	3870	928.03	17		58	74	633.27	2220	*
1447274964	Westmoreland	Cheryl	New Castle	IN	18	Internal Medicine	S	Paroxetine Hcl	Paroxetine Hcl	26	54	1620	1994.43		#					*
1447275003	Hatfield	Teddy	Dexter	MO	29	Family Practice	S	Paroxetine Hcl	Paroxetine Hcl	24	24	664	207.38		*					*
1447275110	Goodman	Jason	Baltimore	MD	24	Internal Medicine	S	Paroxetine Hcl	Paroxetine Hcl	21	27	810	142.85			21	27	142.85	810	*
1447275607	Metz	Christine	Danbury	CT	9	Internal Medicine	S	Paroxetine Hcl	Paroxetine Hcl	11	19	570	112.54		*					*
1447275730	Shostak	Anna	Brooklyn	NY	36	Psychiatry	S	Paroxetine Hcl	Paroxetine Hcl	101	115	3450	3744.58	11		81	81	3357.14	2430	*
1447276027	Marsh	Marianne	Claremont	NH	33	Psychiatry	S	Paroxetine Hcl	Paroxetine Hcl	112	112	3272	3164.05	17		15	15	86.65	450	*
1447276233	Chen	Robert	Hazlet	NJ	34	Geriatric Medicine	S	Paroxetine Hcl	Paroxetine Hcl	23	31	908	258.05		#					*
1447276316	Gallagher	Tracy	Green Bay	WI	55	Family Practice	S	Paroxetine Hcl	Paroxetine Hcl	12	36	1080	204.12			12	36	204.12	1080	*
1447276399	Lorimer	Wishard	Fort Worth	TX	48	Family Practice	S	Paroxetine Hcl	Paroxetine Hcl	20	28	840	198.84			20	28	198.84	840	*
1447276589	Oujiri	John	Ashland	WI	55	Family Practice	S	Paroxetine Hcl	Paroxetine Hcl	67	96.9	2695	493.86	13		54	82.4	393.44	2288	*
1447276670	Stephens	Andrea	Chesterfield	MO	29	Obstetrics/Gynecology	S	Paroxetine Hcl	Paroxetine Hcl	13	13	390	75.15			13	13	75.15	390	*
1447277025	Martin	Yuvonne	Miami	FL	12	Nurse Practitioner	S	Paroxetine Hcl	Paroxetine Hcl	12	12	360	130.8			12	12	130.8	360	*
1447277207	Cunningham	Cindy	Georgetown	DE	10	Certified Clinical Nurse Specialist	S	Paroxetine Hcl	Paroxetine Hcl	65	71.5	2145	581.18	11		22	28.5	268	855	*
1447277918	Rizvi	Tariq	Somerset	NJ	34	Internal Medicine	S	Paroxetine Hcl	Paroxetine Hcl	23	65	1950	1264.03			23	65	1264.03	1950	*
1447277934	Tackett	Rebecca	Ft Wright	KY	21	Nurse Practitioner	S	Paroxetine Hcl	Paroxetine Hcl	22	26	780	257.9		*					*
1447278023	Zehnder	Brian	Magna	UT	49	Family Practice	S	Paroxetine Hcl	Paroxetine Hcl	14	22	660	194.43		*					*
1447278296	Mourra	Antoine	Irvine	CA	6	Family Practice	S	Paroxetine Hcl	Paroxetine Hcl	11	17	510	109.1			11	17	109.1	510	*
1447278320	Crable	Daniel	Jefferson Hills	PA	42	Family Practice	S	Paroxetine Hcl	Paroxetine Hcl	24	56	1680	388.91		#					*
1447278395	Gandhe	Ashwini	Aliquippa	PA	42	Internal Medicine	S	Paroxetine Hcl	Paroxetine Hcl	132	154.1	4356	3716.05	15		117	139.1	3378.45	3910	#
1447278528	Ueltschey	Marcus	Saltillo	MS	28	Family Practice	S	Paroxetine Hcl	Paroxetine Hcl	31	63	1830	452.94			31	63	452.94	1830	*
1447278569	Strickland	Gwendolyn	Marion	SC	45	Physician Assistant	S	Paroxetine Hcl	Paroxetine Hcl	43	55	1650	281.7			25	35	188.32	1050	*
1447278668	Lewis	Kay	Houston	TX	48	Psychiatry	S	Paroxetine Hcl	Paroxetine Hcl	63	67.7	2020	497.8		*					*
1447278940	Sprung	Larry	Glendale	WI	55	Psychiatry	S	Paroxetine Hcl	Paroxetine Hcl	53	81	2430	773.8			27	49	291.26	1470	*
1447279021	Levine	Alan	Reading	PA	42	Internal Medicine	S	Paroxetine Hcl	Paroxetine Hcl	15	45	1350	520.16		#					*
1447279047	Roberts	Shannon	Lexington	KY	21	Internal Medicine	S	Paroxetine Hcl	Paroxetine Hcl	56	82	2460	618.03	11		43	69	493.74	2070	*
1447279732	Ohrt	James	Henderson	NE	31	Family Practice	S	Paroxetine Hcl	Paroxetine Hcl	19	35	1036	131.61		#					*
1447279740	Littlefield	Byron	Adairsville	GA	13	Family Practice	S	Paroxetine Hcl	Paroxetine Hcl	184	222	6535	1308.42	25		119	151	859.9	4405	#
1447279906	Steinberg	Judith	Shelburne	VT	50	Internal Medicine	S	Paroxetine Hcl	Paroxetine Hcl	18	54	1620	226.13			18	54	226.13	1620	*
1447279971	Jean	Wenny	Wichita	KS	20	Family Practice	S	Paroxetine Hcl	Paroxetine Hcl	19	42	1260	175.54			19	42	175.54	1260	*
1447280045	Spilker	Edward	Kennesaw	GA	13	Family Practice	S	Paroxetine Hcl	Paroxetine Hcl	18	24	720	90			18	24	90	720	*
1447280243	Harika	Jopindar	Butler	PA	42	Psychiatry	S	Paroxetine Hcl	Paroxetine Hcl	36	37.3	1102	244.35			0	0	0	0	#
1447280300	Russell	Bruce	Sumiton	AL	1	General Practice	S	Paroxetine Hcl	Paroxetine Hcl	180	196.6	5821	1582.74	23		102	112.6	934.75	3301	#
1447280334	Benjamin	Sabrina	Olympia	WA	53	Internal Medicine	S	Paroxetine Hcl	Paroxetine Hcl	104	136	3930	1725.18	18		64	88	1304.3	2587	#
1447280862	Pater	David	Manchester	PA	42	Family Practice	S	Paroxetine Hcl	Paroxetine Hcl	34	46	1380	232.06		#					*
1447281530	De Lamerens	Goar	St Augustine	FL	12	Internal Medicine	S	Paroxetine Hcl	Paroxetine Hcl	53	101	2968	518.02	14	#					#
1447281712	Marple	Vickie	Liberty	KY	21	Nurse Practitioner	S	Paroxetine Hcl	Paroxetine Hcl	22	28	824	155.45		#					*
1447281753	Ward	Tye	Tahlequah	OK	40	Family Practice	S	Paroxetine Hcl	Paroxetine Hcl	40	72	2160	452.1			20	34	227	1020	*
1447281852	Hegmann	Karen	Menomonee Falls	WI	55	Family Practice	S	Paroxetine Hcl	Paroxetine Hcl	42	98	2940	728.89			42	98	728.89	2940	*
1447281928	Harris	William	Greensboro	NC	37	Family Practice	S	Paroxetine Hcl	Paroxetine Hcl	35	43	1290	1475.18		#					*
1447282223	Taweh	Zied	Danbury	CT	9	Internal Medicine	S	Paroxetine Hcl	Paroxetine Hcl	38	42	1077	417.72			38	42	417.72	1077	*
1447282231	Wamuo	Ngozi	Minneapolis	MN	27	Psychiatry	S	Paroxetine Hcl	Paroxetine Hcl	46	52	1529	1883.99			21	21	1335.13	615	*
1447282371	Sloan	Bart	Norwalk	CT	9	Psychiatry	S	Paroxetine Hcl	Paroxetine Hcl	87	87	2610	1210.34		*					*
1447282504	Law	Robert	Reedsport	OR	41	Family Practice	S	Paroxetine Hcl	Paroxetine Hcl	39	45	1321	230.67			39	45	230.67	1321	*
1447282512	Stricke	Leslie	Los Angeles	CA	6	Pulmonary Disease	S	Paroxetine Hcl	Paroxetine Hcl	11	11	330	60.23			11	11	60.23	330	*
1447282645	Davis	William	Odessa	TX	48	Internal Medicine	S	Paroxetine Hcl	Paroxetine Hcl	12	12	360	48.29			12	12	48.29	360	*
1447282967	Lutch	Scott	Milton	MA	25	Internal Medicine	S	Paroxetine Hcl	Paroxetine Hcl	26	30	900	243.75		#					*
1447282991	Jain	Mukesh	Southaven	MS	28	Internal Medicine	S	Paroxetine Hcl	Paroxetine Hcl	302	419.1	12399	3505.53	79		215	326.1	1670.78	9658		58
1447283015	Kantamneni	Anuradha	Bloomington	IL	17	Internal Medicine	S	Paroxetine Hcl	Paroxetine Hcl	36	66	1980	335.55	11	#					*
1447283163	Finan	Eugene	Naples	FL	12	Internal Medicine	S	Paroxetine Hcl	Paroxetine Hcl	33	49	1445	2271.24			33	49	2271.24	1445	*
1447283205	Reay	Caroline	Portland	OR	41	Internal Medicine	S	Paroxetine Hcl	Paroxetine Hcl	47	95.1	2844	444.75			47	95.1	444.75	2844	*
1447283304	Fox	Andrea	Pittsburgh	PA	42	Geriatric Medicine	S	Paroxetine Hcl	Paroxetine Hcl	24	32	960	162.02			24	32	162.02	960	*
1447283312	Montgomery	Michele	Wausau	WI	55	Family Practice	S	Paroxetine Hcl	Paroxetine Hcl	28	66.1	1977	2024.46			28	66.1	2024.46	1977	*
1447283395	Davidson	Linda	Bristol	VA	51	Nurse Practitioner	S	Paroxetine Hcl	Paroxetine Hcl	43	59	1770	315.41			27	43	234.8	1290	*
1447283601	Althouse	Douglas	Minden	NE	31	Family Practice	S	Paroxetine Hcl	Paroxetine Hcl	16	20	600	85.13			16	20	85.13	600	*
1447283668	Andux	Luis	Miami	FL	12	Internal Medicine	S	Paroxetine Hcl	Paroxetine Hcl	476	486.8	14605	2352.49	76		456	463.2	2220.12	13895	#
1447283692	Nepomuceno	Reynaldo	Bourbonnais	IL	17	Family Practice	S	Paroxetine Hcl	Paroxetine Hcl	28	62	1860	279.43		#					*
1447283759	Santee	Veronica	Meadville	PA	42	Family Practice	S	Paroxetine Hcl	Paroxetine Hcl	18	18	540	133.87		*					*
1447283874	Sawhney	Vinod	San Leandro	CA	6	Gastroenterology	S	Paroxetine Hcl	Paroxetine Hcl	27	57	1699	302.82			27	57	302.82	1699	*
1447283924	Naidu	Jaganath	Granada Hills	CA	6	Internal Medicine	S	Paroxetine Hcl	Paroxetine Hcl	15	15	450	1788.09			15	15	1788.09	450	*
1447283973	Fiore	Tony	Locust Grove	VA	51	Family Practice	S	Paroxetine Hcl	Paroxetine Hcl	54	64	1920	518.41			35	45	380.03	1350	*
1447283981	Kolisch	Anita	Ellsworth	ME	23	Internal Medicine	S	Paroxetine Hcl	Paroxetine Hcl	81	172	5141	1246.52	18		81	172	1246.52	5141		18
1447284138	Paul	Ranjan	Suwanee	GA	13	Internal Medicine	S	Paroxetine Hcl	Paroxetine Hcl	17	25	714	129.6			17	25	129.6	714	*
1447284385	Cohenzadeh	Elias	Santa Monica	CA	6	Family Practice	S	Paroxetine Hcl	Paroxetine Hcl	12	12	360	85.85			12	12	85.85	360	*
1447284526	Nguyen	Hung	Downey	CA	6	Internal Medicine	S	Paroxetine Hcl	Paroxetine Hcl	11	13	339	172.08		*					*
1447284641	Gieri	Valerian	Albuquerque	NM	35	Family Practice	S	Paroxetine Hcl	Paroxetine Hcl	34	54	1620	373.59			12	32	247.04	960	*
1447284674	Ziring	Barry	Philadelphia	PA	42	Internal Medicine	S	Paroxetine Hcl	Paroxetine Hcl	29	63.1	1891	451.15		#					*
1447284724	Eden	Michael	Lexington	KY	21	Family Practice	S	Paroxetine Hcl	Paroxetine Hcl	36	76	2280	576.4		#					*
1447285143	Pearlstone	Melissa	Waterbury	CT	9	Obstetrics/Gynecology	S	Brisdelle	Paroxetine Mesylate	13	13	390	2039.76			13	13	2039.76	390	*
1447285317	Chin	Frank	Memphis	TN	47	Family Practice	S	Paroxetine Hcl	Paroxetine Hcl	37	39.4	1151	308.81		*					*
1447285424	Lundgren	Janell	Cincinnati	OH	39	Psychiatry	S	Paroxetine Hcl	Paroxetine Hcl	13	13	390	80.07		#					*
1447285713	Hess	Carol	Saint James City	FL	12	Family Practice	S	Paroxetine Hcl	Paroxetine Hcl	42	68	2040	2004.83			42	68	2004.83	2040	*
1447285770	Todd	Daulton	Cumming	GA	13	Internal Medicine	S	Paroxetine Hcl	Paroxetine Hcl	57	65	1911	1967.97		#					*
1447285986	Alessandro	Joseph	Danielson	CT	9	Geriatric Medicine	S	Paroxetine Hcl	Paroxetine Hcl	125	125	3114	1857.96	17		69	69	1046.46	1993	#
1447286042	Rivers-Bulkeley	Noel	Atlanta	GA	13	Specialist	T	Paroxetine Hcl	Paroxetine Hcl	13	13	390	1478.49			13	13	1478.49	390	*
1447286166	Rowan	Stanley	Bryan	OH	39	Family Practice	S	Paroxetine Hcl	Paroxetine Hcl	37	67	1981	2339.98			37	67	2339.98	1981	*
1447286307	Schirck	Phillip	Hamlin	NY	36	Internal Medicine	S	Paroxetine Hcl	Paroxetine Hcl	33	59	1770	331.03		#					*
1447286380	Halsted	Robert	Washington	MO	29	Internal Medicine	S	Paroxetine Hcl	Paroxetine Hcl	90	105	3150	1974			79	94	1885.41	2820	*
1447286430	Divito	John	Sarasota	FL	12	Physician Assistant	S	Paroxetine Hcl	Paroxetine Hcl	14	42	1260	247.71		*					*
1447286471	Janga	Sireesha	Dallas	TX	48	Internal Medicine	S	Paroxetine Hcl	Paroxetine Hcl	16	16	386	619.05			16	16	619.05	386	*
1447286679	Pita Garcia	Ignacio	Guaynabo	PR	72	Neurology	S	Paroxetine Hcl	Paroxetine Hcl	58	64	1920	1406.32			43	43	353.82	1290	*
1447287552	Moore	Melody	Statesville	NC	37	Nurse Practitioner	S	Paroxetine Hcl	Paroxetine Hcl	11	11	330	83.39			11	11	83.39	330	*
1447287883	Dicranian	Wendy	Skowhegan	ME	23	Nurse Practitioner	S	Paroxetine Hcl	Paroxetine Hcl	46	100	2973	774.3	13		30	74	451.93	2195	*
1447287925	Moore	Janice	Austin	TX	48	Nurse Practitioner	S	Paroxetine Hcl	Paroxetine Hcl	11	11	330	152.3		*					*
1447288204	Lee	Jennifer	Santa Rosa	CA	6	Family Practice	S	Paroxetine Hcl	Paroxetine Hcl	14	29.5	883	227.16		#					*
1447288352	Tangedahl	Guy	Bismarck	ND	38	Family Practice	S	Paroxetine Hcl	Paroxetine Hcl	20	32.2	951	467.57			20	32.2	467.57	951	*
1447288923	James	Naren	Stanford	KY	21	Family Practice	S	Paroxetine Hcl	Paroxetine Hcl	34	52	1560	432.37		#					*
1447288964	Furman	Jaime	Rockledge	FL	12	Pulmonary Disease	S	Paroxetine Hcl	Paroxetine Hcl	14	22	660	127.93			14	22	127.93	660	*
1447289087	Kender	Mark	Allentown	PA	42	Internal Medicine	S	Paroxetine Hcl	Paroxetine Hcl	31	55	1650	377.57			31	55	377.57	1650	*
1447289962	Singh	Ravinder	Rancho Cucamonga	CA	6	Family Practice	S	Paroxetine Hcl	Paroxetine Hcl	13	31	930	221.04			13	31	221.04	930	*
1447289970	Mclaughlin	Glenn	Anaconda	MT	30	Obstetrics/Gynecology	S	Paroxetine Hcl	Paroxetine Hcl	11	11	330	41.45			11	11	41.45	330	*
1447290184	Karant	Marsha	Stony Brook	NY	36	Psychiatry	S	Paroxetine Hcl	Paroxetine Hcl	12	20	600	1335.08			0	0	0	0	#
1447290481	Musselman	Neal	Carlsbad	NM	35	Psychiatry	S	Paroxetine Hcl	Paroxetine Hcl	16	18	540	186.5		*					*
1447290507	Webb	Juanita	Muscle Shoals	AL	1	Nurse Practitioner	S	Paroxetine Hcl	Paroxetine Hcl	16	24	720	112.62		#					*
1447290622	Deffenbaugh	Larry	Galena	KS	20	Gastroenterology	S	Paroxetine Hcl	Paroxetine Hcl	12	12	360	48			12	12	48	360	*
1447291182	Patel	Keval	Gilroy	CA	6	Internal Medicine	S	Paroxetine Hcl	Paroxetine Hcl	42	48	1407	793.48		#					*
1447291513	Sebert	Stephen	Huntington	WV	54	Family Practice	S	Paroxetine Hcl	Paroxetine Hcl	37	56.5	1668	300.99			25	44.5	215.79	1308	*
1447291729	Digiuseppe	Barbara	Stony Brook	NY	36	Psychiatry & Neurology	T	Paroxetine Hcl	Paroxetine Hcl	28	28	817	283.82			0	0	0	0	#
1447291984	Aversa	Marc	Puyallup	WA	53	Family Practice	S	Paroxetine Hcl	Paroxetine Hcl	21	33	990	306.77		#					*
1447292172	Mankodi	Kshemal	Wesley Chapel	FL	12	Family Practice	S	Paroxetine Hcl	Paroxetine Hcl	19	43	1290	596.49		#					*
1447292461	Maskill	John	Lowell	MI	26	Family Practice	S	Paroxetine Hcl	Paroxetine Hcl	28	60	1800	282.34		#					*
1447292776	Ulbrich	Jamie	Marshall	MO	29	Family Practice	S	Paroxetine Hcl	Paroxetine Hcl	153	233	6988	1383.31	23	#					#
1447293048	Pham	Lien	San Bernardino	CA	6	Family Practice	S	Paroxetine Hcl	Paroxetine Hcl	39	64.3	1930	647.76			22	45.3	360.82	1360	*
1447293246	Samet	Peter	Ferndale	MI	26	Physical Medicine and Rehabilitation	S	Paroxetine Hcl	Paroxetine Hcl	21	27	810	3219.75		*					*
1447293253	Blevins	Cynthia	Lancaster	PA	42	Nurse Practitioner	S	Paroxetine Hcl	Paroxetine Hcl	21	29	870	309.74		*					*
1447293378	Saba	Marjan	Inglewood	CA	6	Family Practice	S	Paroxetine Hcl	Paroxetine Hcl	64	70	2100	415.47		#					*
1447293386	Wartenberg	David	Milton	FL	12	Family Practice	S	Paroxetine Hcl	Paroxetine Hcl	17	21.7	650	185.55		#					*
1447293402	Darr	David	Warsaw	IN	18	Family Practice	S	Paroxetine Hcl	Paroxetine Hcl	62	74	1920	701.56			62	74	701.56	1920	*
1447293436	Kratzer	John	Syracuse	IN	18	Family Practice	S	Paroxetine Hcl	Paroxetine Hcl	20	46	1380	319.18		*					*
1447293444	Blake	Alan	Sweet Home	OR	41	Family Practice	S	Paroxetine Hcl	Paroxetine Hcl	50	68	2014	467.77	11		35	49	336.29	1470	*
1447293451	Herdeman	Daniel	Rockford	IL	17	Internal Medicine	S	Paroxetine Hcl	Paroxetine Hcl	68	130	3900	791.19	14		39	75	453.58	2250	*
1447293469	Crooks	Michael	Kalamazoo	MI	26	Internal Medicine	S	Paroxetine Hcl	Paroxetine Hcl	17	46	1380	303.06		#					*
1447293568	Waycaster	Ronald	Chapel Hill	NC	37	Psychiatry & Neurology	T	Paroxetine Hcl	Paroxetine Hcl	15	15	420	42.75			0	0	0	0	#
1447293725	Scott	Howard	Seven Fields	PA	42	Pediatric Medicine	S	Paroxetine Hcl	Paroxetine Hcl	24	24	672	196.92			0	0	0	0	#
1447293816	Ortiz Matos	Juan	Corozal	PR	72	Internal Medicine	S	Paroxetine Hcl	Paroxetine Hcl	94	108	3240	2534.48	22	#					#
1447293956	Sharma	Adarsh	Newport Beach	CA	6	Pulmonary Disease	S	Paroxetine Hcl	Paroxetine Hcl	31	35	1050	219.03			31	35	219.03	1050	*
1447293980	Crissman	Mark	Graham	NC	37	Family Practice	S	Paroxetine Hcl	Paroxetine Hcl	16	28	840	203.78			16	28	203.78	840	*
1447294160	Rocamora	Jose	El Centro	CA	6	Internal Medicine	S	Paroxetine Hcl	Paroxetine Hcl	103	103	3077	1880.87	12		76	76	1728.76	2280	*
1447294210	Yarling	John	Logansport	IN	18	Psychiatry	S	Paroxetine Hcl	Paroxetine Hcl	51	51	1386	542.96			0	0	0	0	#
1447294434	Zimberg	Gary	York	PA	42	Psychiatry	S	Paroxetine Hcl	Paroxetine Hcl	19	49	1470	359.15		#					*
1447294616	Lipton	Mark	Cleveland	OH	39	Internal Medicine	S	Paroxetine Hcl	Paroxetine Hcl	115	248.2	7441	1887.9	30		77	193	1343.19	5790	#
1447294624	Singh	Devindar	Fremont	CA	6	Internal Medicine	S	Paroxetine Hcl	Paroxetine Hcl	38	46	1380	653.46		*					*
1447294715	Javaherian	Jasmin	Encino	CA	6	Internal Medicine	S	Paroxetine Hcl	Paroxetine Hcl	95	107	3210	659.31	16		66	78	432.93	2340	#
1447294921	Morris	Arnold	Arlington	TX	48	General Practice	S	Paroxetine Hcl	Paroxetine Hcl	15	25	750	228.83		#					*
1447294970	Gardiner	Kelly	West Bloomfield	MI	26	Certified Clinical Nurse Specialist	S	Paroxetine Hcl	Paroxetine Hcl	15	15	434	541.07		*					*
1447295027	Barbin	Allison	Baton Rouge	LA	22	Internal Medicine	S	Paroxetine Hcl	Paroxetine Hcl	23	27	810	117.42			23	27	117.42	810	*
1447295159	Okwara	Adanma	Monroe	NC	37	Family Practice	S	Paroxetine Hcl	Paroxetine Hcl	26	28	840	199.09			14	16	115.09	480	*
1447295316	Benzick	Jeffrey	San Antonio	TX	48	Psychiatry & Neurology	T	Paroxetine Hcl	Paroxetine Hcl	32	42	1260	582.84			16	24	196.34	720	*
1447295357	Labrot	George	Santa Monica	CA	6	Pulmonary Disease	S	Paroxetine Hcl	Paroxetine Hcl	21	23	690	416.12			21	23	416.12	690	*
1447295480	Harris	Kenneth	Twin Falls	ID	16	Family Practice	S	Paroxetine Hcl	Paroxetine Hcl	44	78	2340	502.71			22	54	239.8	1620	*
1447295571	Kaplan	Frederick	Plainview	NY	36	Internal Medicine	S	Paroxetine Hcl	Paroxetine Hcl	23	35	1050	172.43		#					*
1447295613	Allan	J.	Powell	TN	47	Internal Medicine	S	Paroxetine Hcl	Paroxetine Hcl	34	66	1980	574.54			34	66	574.54	1980	*
1447295886	Boutrouille	Jacqueline	Tamarac	FL	12	Psychiatry	S	Paroxetine Hcl	Paroxetine Hcl	37	51.1	1517	263.56	12		17	21	108.96	630	*
1447296017	Hills	Geoffrey	Minneapolis	MN	27	Psychiatry	S	Paroxetine Hcl	Paroxetine Hcl	15	15	450	113.84		*					*
1447296298	Pettit	Kenneth	Phoenix	AZ	4	Osteopathic Manipulative Medicine	S	Paroxetine Hcl	Paroxetine Hcl	14	28	834	171.39		#					*
1447296421	Goldvug	Rita	Rego Park	NY	36	Internal Medicine	S	Paroxetine Hcl	Paroxetine Hcl	50	50	1500	1538.72			50	50	1538.72	1500	*
1447296470	Metry	Donald	Chillicothe	MO	29	Internal Medicine	S	Paroxetine Hcl	Paroxetine Hcl	128	172	5126	871.52	18	#					#
1447296538	Mittal	Deepak	Florence	KY	21	Nephrology	S	Paroxetine Hcl	Paroxetine Hcl	39	39	1170	384.64			39	39	384.64	1170	*
1447296645	Vasquez	Nora	Santa Monica	CA	6	Family Practice	S	Paroxetine Hcl	Paroxetine Hcl	15	19	570	126.4			15	19	126.4	570	*
1447296694	Henderson	Bryn	Orange	CA	6	Family Practice	S	Paroxetine Hcl	Paroxetine Hcl	45	54.6	1637	363.26		#					*
1447296884	White	Rhonda	Odessa	TX	48	Nurse Practitioner	S	Paroxetine Hcl	Paroxetine Hcl	20	32	960	160.44		#					*
1447296892	Perry	Terry	Oneonta	AL	1	Family Practice	S	Paroxetine Hcl	Paroxetine Hcl	24	46	1380	1677.49		#					*
1447296975	Akpassa	Gerald	Longview	TX	48	Internal Medicine	S	Paroxetine Hcl	Paroxetine Hcl	16	16	442	310.79		*					*
1447297221	Mohr	Charmaine	Oshkosh	WI	55	Nurse Practitioner	S	Paroxetine Hcl	Paroxetine Hcl	20	44.1	1320	499.98		#					*
1447297718	Manley	Gloria	Phoenix	AZ	4	Psychiatry	S	Paroxetine Hcl	Paroxetine Hcl	12	12	360	72.51		*					*
1447297825	Inman	Nancy	Reno	NV	32	Physician Assistant	S	Paroxetine Hcl	Paroxetine Hcl	32	88.5	2655	788.85	13	#					*
1447298054	Win	Than	New Bedford	MA	25	Internal Medicine	S	Paroxetine Hcl	Paroxetine Hcl	40	86	2580	427.46		#					*
1447298328	Major	James	Tucson	AZ	4	Internal Medicine	S	Paroxetine Hcl	Paroxetine Hcl	31	93	2790	692.62	12		31	93	692.62	2790		12
1447298385	Frey	Timothy	Gladstone	MO	29	Family Practice	S	Paroxetine Hcl	Paroxetine Hcl	30	78	2320	526.1		#					*
1447298534	Delgado-Cardona	Iris	San Sebastian	PR	72	General Practice	S	Paroxetine Hcl	Paroxetine Hcl	29	29	870	1446.35		#					*
1447298641	Licht	Warren	Providence	RI	44	Internal Medicine	S	Paroxetine Hcl	Paroxetine Hcl	46	100	3000	927.42	12	#					*
1447298732	Ma	Jackson	Montebello	CA	6	Internal Medicine	S	Paroxetine Hcl	Paroxetine Hcl	34	34	1020	229.33			21	21	128.58	630	*
1447298872	Kuzma	Sarah	Salem	IN	18	Nurse Practitioner	S	Paroxetine Hcl	Paroxetine Hcl	27	38	1140	336.24		*					*
1447299052	Govi	Michael	Pittsburgh	PA	42	Family Practice	S	Paroxetine Hcl	Paroxetine Hcl	18	52	1560	237.46			18	52	237.46	1560	*
1447299185	Giles	Marty	Tucson	AZ	4	Family Practice	S	Paroxetine Hcl	Paroxetine Hcl	18	29	870	137.07		*					*
1447299193	Dsouza	Netley	Tucson	AZ	4	Family Practice	S	Paroxetine Hcl	Paroxetine Hcl	33	43	1290	225.3			33	43	225.3	1290	*
1447299227	Loewen-Thomas	Ian	Salem	OR	41	Family Practice	S	Paroxetine Hcl	Paroxetine Hcl	14	22	660	138.26		#					*
1447299540	Thies	Harold	Lake Success	NY	36	Nephrology	S	Paroxetine Hcl	Paroxetine Hcl	11	23	690	308.43			11	23	308.43	690	*
1447299680	Singh	Basant	Danville	PA	42	Psychiatry	S	Paroxetine Hcl	Paroxetine Hcl	66	66.1	1982	1661.87	14	*					*
1447299920	Treadwell	Stephen	Durant	OK	40	Family Practice	S	Paroxetine Hcl	Paroxetine Hcl	60	60	1800	1271.89			60	60	1271.89	1800	*
1447300173	Bartz	Mark	Greenwood	SC	45	Family Practice	S	Paroxetine Hcl	Paroxetine Hcl	14	26	780	125.38			14	26	125.38	780	*
1447300298	Brkic	Nenad	Chicago	IL	17	Neurology	S	Paroxetine Hcl	Paroxetine Hcl	13	15	450	90.11			0	0	0	0	#
1447300447	Spencer	Julie	Omaha	NE	31	Family Practice	S	Paroxetine Hcl	Paroxetine Hcl	14	28	840	185.27			14	28	185.27	840	*
1447300496	Wong	Thomas	Schuyler	NE	31	Family Practice	S	Paroxetine Hcl	Paroxetine Hcl	54	70.2	2032	463.55			54	70.2	463.55	2032	*
1447300801	Ramsey	Judith	Crescent City	CA	6	Nurse Practitioner	S	Paroxetine Hcl	Paroxetine Hcl	23	51.1	1532	294.95			23	51.1	294.95	1532	*
1447301171	Gibson	Wendy	Grethel	KY	21	Nurse Practitioner	S	Paroxetine Hcl	Paroxetine Hcl	23	33	990	207.3			0	0	0	0	#
1447301544	Brzezinski	Diane	Naples	FL	12	Internal Medicine	S	Paroxetine Hcl	Paroxetine Hcl	23	69	2070	308.8			23	69	308.8	2070	*
1447301791	Gaide	Thomas	Pueblo	CO	8	Internal Medicine	S	Paroxetine Hcl	Paroxetine Hcl	27	31	930	995.22			27	31	995.22	930	*
1447303367	Bolton	Larry	Scottsboro	AL	1	Family Practice	S	Paroxetine Hcl	Paroxetine Hcl	77	83.3	2426	610.52	16		50	50.3	382.16	1476	*
1447303706	Noble	Mary	Spokane	WA	53	Internal Medicine	S	Paroxetine Hcl	Paroxetine Hcl	16	24	720	198.56			16	24	198.56	720	*
1447304282	Rivera	Michael	St. Charles	IL	17	Family Practice	S	Paroxetine Hcl	Paroxetine Hcl	26	51	1530	311.8			14	36	199.92	1080	*
1447304944	Pun	Hector	Waterbury	CT	9	Internal Medicine	S	Paroxetine Hcl	Paroxetine Hcl	73	111	3202	653.58	12		73	111	653.58	3202		12
1447305412	Bell	Jimmy	Rolla	MO	29	Nurse Practitioner	S	Paroxetine Hcl	Paroxetine Hcl	32	38	1136	212.93			21	27	152.5	806	*
1447305636	Wishik	Jeffrey	Providence	RI	44	Neurology	S	Paroxetine Hcl	Paroxetine Hcl	12	13	390	1201.29		#					*
1447307038	Corton	Juan	West New York	NJ	34	Family Practice	S	Paroxetine Hcl	Paroxetine Hcl	26	27	810	123.5		#					*
1447307103	Heliotis	Arthur	Norwalk	CT	9	Internal Medicine	S	Paroxetine Hcl	Paroxetine Hcl	53	79	2352	1316.32			53	79	1316.32	2352	*
1447308002	Kong	Patrick	Oxnard	CA	6	Neurology	S	Paroxetine Hcl	Paroxetine Hcl	19	27	810	170.66		#					*
1447308010	Geddes	James	Kingsville	TX	48	Internal Medicine	S	Paroxetine Hcl	Paroxetine Hcl	11	11	330	76.15			11	11	76.15	330	*
1447308069	Garner	Sheila	Des Moines	IA	19	Physician Assistant	S	Paroxetine Hcl	Paroxetine Hcl	13	13	390	92.96			0	0	0	0	#
1447308440	Singh	Ravinder	Dumfries	VA	51	Internal Medicine	S	Paroxetine Hcl	Paroxetine Hcl	19	21	630	76.19		*					*
1447308879	Laviola	Franklin	Islip	NY	36	Psychiatry	S	Paroxetine Hcl	Paroxetine Hcl	34	64	1919	380.58			17	33	279.86	989	*
1447309059	Mcalarney	Lourdes	Tinton Falls	NJ	34	Internal Medicine	S	Paroxetine Hcl	Paroxetine Hcl	46	54	1620	944.04			46	54	944.04	1620	*
1447310347	Sisco	James	Chewelah	WA	53	Family Practice	S	Paroxetine Hcl	Paroxetine Hcl	38	42	1245	302.18			38	42	302.18	1245	*
1447310685	Ruiz	Ramon	Trujillo Alto	PR	72	General Practice	S	Paroxetine Hcl	Paroxetine Hcl	29	35	1050	230.1		*					*
1447311238	Howard	Kenneth	Calhoun	GA	13	Family Practice	S	Paroxetine Hcl	Paroxetine Hcl	70	142	4260	1049.96	18		22	48	563.5	1440	*
1447311261	Friedline	John	Kennewick	WA	53	Family Practice	S	Paroxetine Hcl	Paroxetine Hcl	25	35	1050	1231.7			25	35	1231.7	1050	*
1447311295	Vester	Al	Lafayette	AL	1	Internal Medicine	S	Paroxetine Hcl	Paroxetine Hcl	17	17	510	104.76			0	0	0	0	#
1447312442	Collins	Dana	Asheboro	NC	37	Family Practice	S	Paroxetine Hcl	Paroxetine Hcl	22	32	960	173.75			22	32	173.75	960	*
1447312749	Michaels	Marla	Fort Walton Beach	FL	12	Psychiatry	S	Paroxetine Hcl	Paroxetine Hcl	46	56	1648	384.86	14	*					*
1447312814	Fox	Sherman	Danvers	MA	25	Psychiatry	S	Paroxetine Hcl	Paroxetine Hcl	170	194	5705	1414.03	20		60	60	545.9	1782	*
1447312814	Fox	Sherman	Danvers	MA	25	Psychiatry	S	Paxil Cr	Paroxetine Hcl	12	12	360	1904.09			0	0	0	0	#
1447312822	Mccoy	Loren	Muscle Shoals	AL	1	Internal Medicine	S	Paroxetine Hcl	Paroxetine Hcl	16	19	570	97.71		#					*
1447313630	Shelby	Marlon	Chester	SC	45	Physician Assistant	S	Paroxetine Hcl	Paroxetine Hcl	41	81	2430	435.91	14		29	49	287.41	1470	*
1447313655	Skladman	Arthur	Arlington Heights	IL	17	Internal Medicine	S	Paroxetine Hcl	Paroxetine Hcl	16	24	720	122.98			16	24	122.98	720	*
1447313671	Figman	Robert	Raynham	MA	25	Psychiatry	S	Paroxetine Hcl	Paroxetine Hcl	39	63	1890	535.24			14	22	156.62	660	*
1447313960	Heslet	Lynette	New Orleans	LA	22	Psychologist (billing independently)	S	Paroxetine Hcl	Paroxetine Hcl	16	16	412	123.91			0	0	0	0	#
1447314190	Patel	Girish	North Port	FL	12	Internal Medicine	S	Paroxetine Hcl	Paroxetine Hcl	32	44	1320	350.9		*					*
1447314240	O'connor	Brian	Honolulu	HI	15	Internal Medicine	S	Paroxetine Hcl	Paroxetine Hcl	17	39	1170	339.11		#					*
1447314521	Akey	Martha	Haverhill	MA	25	Certified Clinical Nurse Specialist	S	Paroxetine Hcl	Paroxetine Hcl	85	111	3295	1805.2	12		22	40	277	1180	*
1447314737	Jha	Gautam	Salem	IL	17	Internal Medicine	S	Paroxetine Hcl	Paroxetine Hcl	91	149	4278	1865.46	16		57	95	1572.55	2850	#
1447314935	Edouard	Yves	Baltimore	MD	24	Psychiatry	S	Paroxetine Hcl	Paroxetine Hcl	82	86	2580	583.06	26		22	26	200.47	780	*
1447315163	Bone	Paul	Fort Washington	MD	24	Family Practice	S	Paroxetine Hcl	Paroxetine Hcl	31	45	1350	347.86			19	33	209.41	990	*
1447316294	Cunningham	Richard	Springfield	MO	29	Internal Medicine	S	Paroxetine Hcl	Paroxetine Hcl	60	118	3540	721.31	12		44	100	606.31	3000	*
1447317490	Jaynes	Scott	Lebanon	NH	33	Family Practice	S	Paroxetine Hcl	Paroxetine Hcl	21	43	1290	201.64			21	43	201.64	1290	*
1447317680	Mysak	Inessa	Manhasset	NY	36	Psychiatry	S	Paroxetine Hcl	Paroxetine Hcl	37	37	1110	381.92			25	25	300.27	750	*
1447317722	Williams	Jerry	Gonzales	LA	22	Internal Medicine	S	Paroxetine Hcl	Paroxetine Hcl	11	11	330	88.09			0	0	0	0	#
1447317730	D'alessandro	Frank	North Providence	RI	44	Internal Medicine	S	Paroxetine Hcl	Paroxetine Hcl	18	21	630	171.08		*					*
1447318134	Latimer	Jim	Mcdonough	GA	13	Family Practice	S	Paroxetine Hcl	Paroxetine Hcl	19	43	1290	259.6		#					*
1447318357	Ford	Sandra	Birmingham	AL	1	Internal Medicine	S	Paroxetine Hcl	Paroxetine Hcl	34	78	2340	648.56			21	47	248.77	1410	*
1447318977	Gill	Patricia	Newberry	MI	26	Internal Medicine	S	Paroxetine Hcl	Paroxetine Hcl	15	21.2	635	125.64			15	21.2	125.64	635	*
1447318985	Fine	Lisa	Los Angeles	CA	6	Psychiatry	S	Paroxetine Hcl	Paroxetine Hcl	40	46	1380	378.33			0	0	0	0	#
1447319025	Strehlow	Renee	Anaheim	CA	6	Family Practice	S	Paroxetine Hcl	Paroxetine Hcl	46	110	3250	1008.44	18	#					#
1447319041	Ponce De Leon	Lena	Riverside	CA	6	Family Practice	S	Paroxetine Hcl	Paroxetine Hcl	21	51.5	1545	339.18			21	51.5	339.18	1545	*
1447319769	Houston	Helene	Longmeadow	MA	25	Certified Clinical Nurse Specialist	S	Paroxetine Hcl	Paroxetine Hcl	17	17	510	138.43		*					*
1447319868	Brown	Marsha	Henderson	NV	32	Certified Nurse Midwife	S	Paroxetine Hcl	Paroxetine Hcl	13	15	450	30			13	15	30	450	*
1447320163	Johnson	Marc	Layton	UT	49	Family Practice	S	Paroxetine Hcl	Paroxetine Hcl	12	32	960	177.23		*					*
1447320304	Pakier	Oscar	Tarzana	CA	6	Psychiatry	S	Paroxetine Hcl	Paroxetine Hcl	99	109	3270	2109.62	14		86	96	2047.42	2880	#
1447320379	Maldonado	Maria	Stamford	CT	9	Internal Medicine	S	Paroxetine Hcl	Paroxetine Hcl	17	17	510	64.88			17	17	64.88	510	*
1447320551	Mingle	A	Philadelphia	PA	42	Family Practice	S	Paroxetine Hcl	Paroxetine Hcl	24	24	637	343.82			24	24	343.82	637	*
1447320650	Cotter	Melody	Fredericksburg	VA	51	Nurse Practitioner	S	Paroxetine Hcl	Paroxetine Hcl	40	46	1380	362.51			0	0	0	0	#
1447321310	Levitt	Bruce	New City	NY	36	Internal Medicine	S	Paroxetine Hcl	Paroxetine Hcl	16	36	1080	162.08			16	36	162.08	1080	*
1447321484	Reynolds	David	Los Angeles	CA	6	Psychiatry	S	Paroxetine Hcl	Paroxetine Hcl	41	130.3	3910	1132.59	16	#					#
1447321807	Zirker	William	Crum Lynne	PA	42	Internal Medicine	S	Paroxetine Hcl	Paroxetine Hcl	16	24	720	723.41			16	24	723.41	720	*
1447322060	Sehgal	Manu	Milford	DE	10	Internal Medicine	S	Paroxetine Hcl	Paroxetine Hcl	54	104.2	3031	684.74	12	#					*
1447322243	Whitmore	Cassandra	Fairfield	CA	6	Internal Medicine	S	Paroxetine Hcl	Paroxetine Hcl	15	46.3	1390	351.33			15	46.3	351.33	1390	*
1447322771	Huang	Jun	Baldwin Park	CA	6	Family Practice	S	Paroxetine Hcl	Paroxetine Hcl	35	102.7	3081	886.63	14		35	102.7	886.63	3081		14
1447323001	Ross	Diane	Gulfport	MS	28	Neurology	S	Paroxetine Hcl	Paroxetine Hcl	11	11	330	60.51			11	11	60.51	330	*
1447323159	Rollins	Lowell	Huntsville	TX	48	Family Practice	S	Paroxetine Hcl	Paroxetine Hcl	75	111	3311	804.76	16		50	84	649.99	2501	#
1447323423	Kleven	Michael	Glendale	AZ	4	Family Practice	S	Paroxetine Hcl	Paroxetine Hcl	30	50	1456	416.31		#					*
1447324314	Schmitz	Ralph	Monett	MO	29	Family Practice	S	Paroxetine Hcl	Paroxetine Hcl	20	29	870	147.89			20	29	147.89	870	*
1447324462	Nash	Lawrence	Elk Grove Village	IL	17	Psychiatry & Neurology	T	Paroxetine Hcl	Paroxetine Hcl	17	21	630	119.96			0	0	0	0	#
1447324959	Rowe Gorosh	Marla	Troy	MI	26	Family Practice	S	Paroxetine Hcl	Paroxetine Hcl	27	71	2130	1695.95			27	71	1695.95	2130	*
1447327374	Rodin	Leonard	San Diego	CA	6	Psychiatry & Neurology	T	Paroxetine Hcl	Paroxetine Hcl	12	28.3	850	224.22			12	28.3	224.22	850	*
1447327390	Moldawsky	Richard	Anaheim	CA	6	Psychiatry	S	Paroxetine Hcl	Paroxetine Hcl	19	55.7	1644	354.78		#					*
1447328018	Gracia	Anne-Marie	West Orange	NJ	34	Geriatric Medicine	S	Paroxetine Hcl	Paroxetine Hcl	12	12	360	36.12			12	12	36.12	360	*
1447328109	Sharma	Anil	Los Angeles	CA	6	Psychiatry	S	Paroxetine Hcl	Paroxetine Hcl	13	13	390	84.14			0	0	0	0	#
1447328125	Carey	Sean	Gray	ME	23	Family Practice	S	Paroxetine Hcl	Paroxetine Hcl	18	36	1080	416.61		*					*
1447328885	Pollock	Harry	Cleveland	OH	39	Psychiatry	S	Paroxetine Hcl	Paroxetine Hcl	31	31	930	203.17		#					*
1447328984	Dizon	Emmanuel	Detroit	MI	26	Internal Medicine	S	Paroxetine Hcl	Paroxetine Hcl	21	39	1170	222.48		#					*
1447329032	Massine	Russell	Bend	OR	41	Nephrology	S	Paroxetine Hcl	Paroxetine Hcl	20	56	1636	306.69		#					*
1447329313	Metcalf	Kent	Mt Pleasant	IA	19	Family Practice	S	Paroxetine Hcl	Paroxetine Hcl	65	69	2044	1025.92			53	57	989.8	1684	*
1447329891	Prasad	Anil	Nashua	NH	33	Internal Medicine	S	Paroxetine Hcl	Paroxetine Hcl	12	28	840	290.48			12	28	290.48	840	*
1447330287	Ferguson	Jane	Worcester	MA	25	Certified Clinical Nurse Specialist	S	Paroxetine Hcl	Paroxetine Hcl	19	19	570	166.54			0	0	0	0	#
1447330311	Wadsworth	Cynthia	Morrison	IL	17	Nurse Practitioner	S	Paroxetine Hcl	Paroxetine Hcl	22	44	1320	1598.75		#					*
1447330394	Cho	Yoon	Santa Clara	CA	6	Internal Medicine	S	Paroxetine Hcl	Paroxetine Hcl	12	26	780	138.76		#					*
1447331830	Chase	Deborah	Pueblo	CO	8	Nurse Practitioner	S	Paroxetine Hcl	Paroxetine Hcl	16	46	1380	212.77		*					*
1447331855	Bressler	David	Fairport	NY	36	Internal Medicine	S	Paroxetine Hcl	Paroxetine Hcl	108	180	5400	2299.33	27	#					#
1447332424	Shane	Stephan	Brighton	CO	8	Internal Medicine	S	Paroxetine Hcl	Paroxetine Hcl	25	52	1528	204.58		#					*
1447333265	Pray	Steven	Elk Rapids	MI	26	Family Practice	S	Paroxetine Hcl	Paroxetine Hcl	20	54	1620	527.37			20	54	527.37	1620	*
1447333471	Ross	Anita	Fitzgerald	GA	13	Nurse Practitioner	S	Paroxetine Hcl	Paroxetine Hcl	17	51	1530	1259.46		#					*
1447333919	Poirier	Philip	Phoenix	AZ	4	Internal Medicine	S	Paroxetine Hcl	Paroxetine Hcl	12	29	838	90.46		*					*
1447334099	Melvani	Ashok	Victorville	CA	6	Family Practice	S	Paroxetine Hcl	Paroxetine Hcl	26	74	2220	474.86		#					*
1447334123	Gorwara-Dohad	Anita	Santa Monica	CA	6	Family Practice	S	Paroxetine Hcl	Paroxetine Hcl	11	11	330	33.11			11	11	33.11	330	*
1447334206	Wakefield	Brent	Jenks	OK	40	Family Practice	S	Paroxetine Hcl	Paroxetine Hcl	26	58.2	1723	863.05		#					*
1447334214	Becker	Terry	Kearney	NE	31	Family Practice	S	Paroxetine Hcl	Paroxetine Hcl	13	21	614	71.62			13	21	71.62	614	*
1447334230	Loften	Vienna	Spokane	WA	53	Nurse Practitioner	S	Paroxetine Hcl	Paroxetine Hcl	13	13.2	374	81.98		*					*
1447334438	Crossland	Christopher	Rohnert Park	CA	6	Family Practice	S	Paroxetine Hcl	Paroxetine Hcl	28	63.4	1902	336.57			28	63.4	336.57	1902	*
1447334537	Hajal	Fady	Ossining	NY	36	Psychiatry	S	Paroxetine Hcl	Paroxetine Hcl	14	14	420	1875.6			14	14	1875.6	420	*
1447334784	Mackin	Robert	Flagstaff	AZ	4	Cardiology	S	Paroxetine Hcl	Paroxetine Hcl	11	23	690	111.03			11	23	111.03	690	*
1447335351	Moin	Syed	Washingtonville	NY	36	Geriatric Medicine	S	Paroxetine Hcl	Paroxetine Hcl	73	83	2404	3416.82	13	#					*
1447335377	Barg	Inna	Canoga Park	CA	6	Psychiatry	S	Paroxetine Hcl	Paroxetine Hcl	36	36	1080	370.03		*					*
1447335708	Whipple	Paul	Star City	AR	5	Family Practice	S	Paroxetine Hcl	Paroxetine Hcl	38	46.1	1382	445.29		#					*
1447336037	Phifer	Kerry	Gresham	OR	41	Nurse Practitioner	S	Paroxetine Hcl	Paroxetine Hcl	14	26	780	1219.84		*					*
1447336250	Feigin	Leslie	Denville	NJ	34	Internal Medicine	S	Paroxetine Hcl	Paroxetine Hcl	34	40	1200	396.45			12	18	170.25	540	*
1447336326	Huertas-Sola	Lisette	Carolina	PR	72	Internal Medicine	S	Paroxetine Hcl	Paroxetine Hcl	30	38	1140	204.49		#					*
1447336425	Nkwazi	Geoffrey	Milwaukee	WI	55	Internal Medicine	S	Paroxetine Hcl	Paroxetine Hcl	16	16	480	160.05			0	0	0	0	#
1447336599	Perillo	Dorothy	Hazleton	PA	42	Physician Assistant	S	Paroxetine Hcl	Paroxetine Hcl	50	50	1474	629.71	12	*					*
1447336748	Zermeno	Melanie	Burbank	CA	6	Psychiatry & Neurology	T	Paroxetine Hcl	Paroxetine Hcl	25	29	870	323.19		#					*
1447336896	Gure	Tanya	Columbus	OH	39	Internal Medicine	S	Paroxetine Hcl	Paroxetine Hcl	16	38	1140	301.58			16	38	301.58	1140	*
1447337092	Silva	Brenda	El Paso	TX	48	Physician Assistant	S	Paroxetine Hcl	Paroxetine Hcl	22	28	840	683.69		#					*
1447337258	Chianese	Claire	Bridgeport	CT	9	Nurse Practitioner	S	Paroxetine Hcl	Paroxetine Hcl	18	18	540	338.52			0	0	0	0	#
1447337399	Lerner	Alfred	Mountain View	CA	6	Internal Medicine	S	Paroxetine Hcl	Paroxetine Hcl	15	15	450	116.25		*					*
1447337571	Graham	Nancy	Corbin	KY	21	Psychiatry	S	Paroxetine Hcl	Paroxetine Hcl	15	15	450	87.6		*					*
1447337647	Rajaei-Tehrani	Ali	Phoenix	AZ	4	Internal Medicine	S	Paroxetine Hcl	Paroxetine Hcl	11	25	750	132.65		*					*
1447337696	Gaddis	Nils	Alcoa	TN	47	Internal Medicine	S	Paroxetine Hcl	Paroxetine Hcl	68	108.1	3242	671.65	12		50	78.1	509.24	2342	*
1447337704	Shivalingappa	Prabhu	Hinsdale	IL	17	Internal Medicine	S	Paroxetine Hcl	Paroxetine Hcl	16	26	780	337.6		#					*
1447337944	Goldstein	Gabriela	West Palm Beach	FL	12	Internal Medicine	S	Paroxetine Hcl	Paroxetine Hcl	39	55	1650	332.94		#					*
1447338231	Nguyen	Quynh	Alameda	CA	6	Internal Medicine	S	Paroxetine Hcl	Paroxetine Hcl	28	93.3	2800	412.45			28	93.3	412.45	2800	*
1447338249	Stumpf	Kirk	Oakland	CA	6	Internal Medicine	S	Paroxetine Hcl	Paroxetine Hcl	19	52	1560	605.65			19	52	605.65	1560	*
1447338256	Werblin	Alan	Fairfield	CA	6	Family Practice	S	Paroxetine Hcl	Paroxetine Hcl	24	78.7	2360	645.38	11	#					*
1447338504	Moarefi	Gita	Walnut Creek	CA	6	Internal Medicine	S	Paroxetine Hcl	Paroxetine Hcl	29	94	2820	590.25		#					*
1447338942	Klemm	John	Santa Rosa	CA	6	Psychiatry	S	Paroxetine Hcl	Paroxetine Hcl	63	187.1	5553	1534.18	24		40	115.7	982.28	3410	#
1447339197	Wong	William	Redwood City	CA	6	Psychiatry	S	Paroxetine Hcl	Paroxetine Hcl	11	32.2	966	259.4			11	32.2	259.4	966	*
1447339270	Lauto	Michael	Patchogue	NY	36	Internal Medicine	S	Paroxetine Hcl	Paroxetine Hcl	12	12	360	142.71			12	12	142.71	360	*
1447339684	Spear	Jesse	Fishers	IN	18	Internal Medicine	S	Paroxetine Hcl	Paroxetine Hcl	42	66	1980	366.22		#					*
1447340237	Holcomb	Alvin	Melville	NY	36	Internal Medicine	S	Paroxetine Hcl	Paroxetine Hcl	23	23	658	234.48		#					*
1447340567	Gattis	Larry	Hawkinsville	GA	13	Geriatric Medicine	S	Paroxetine Hcl	Paroxetine Hcl	69	97	2886	675.48	12		56	78	597.82	2316	*
1447341375	Dipreta	Janet	Anchorage	AK	2	Psychiatry	S	Paroxetine Hcl	Paroxetine Hcl	39	39.1	1120	264.14			0	0	0	0	#
1447341409	Soni	Viney	Fountain Valley	CA	6	Pulmonary Disease	S	Paroxetine Hcl	Paroxetine Hcl	36	56.2	1685	393.42			21	37	229.74	1110	*
1447341623	Watson Alford	Jane	Columbia	SC	45	Psychiatry	S	Paroxetine Hcl	Paroxetine Hcl	54	54	1620	551			13	13	104.77	390	*
1447341722	Schlesinger	Esther	Perth Amboy	NJ	34	Psychiatry	S	Paroxetine Hcl	Paroxetine Hcl	54	56	1594	9643.41		*					*
1447341839	Milani	Daniela	Des Moines	IA	19	Endocrinology	S	Paroxetine Hcl	Paroxetine Hcl	14	22	660	105.26		*					*
1447341979	Minor	Edward	Columbus	GA	13	Neuropsychiatry	S	Paroxetine Hcl	Paroxetine Hcl	33	33	990	604	12	*					*
1447342027	Hood	Constance	Maple Valley	WA	53	Physician Assistant	S	Paroxetine Hcl	Paroxetine Hcl	12	12	360	55.38		*					*
1447342043	Staar-Kumosa	Aldona	Parker	CO	8	Internal Medicine	S	Paroxetine Hcl	Paroxetine Hcl	31	91	2730	1865.12			31	91	1865.12	2730	*
1447342068	Denno	Jane	Shelby	NC	37	Nurse Practitioner	S	Paroxetine Hcl	Paroxetine Hcl	132	172.5	5105	1108.16	22		13	25.1	128.18	720	*
1447342183	Snow	Kevin	Holyoke	MA	25	Internal Medicine	S	Paroxetine Hcl	Paroxetine Hcl	53	81	2410	433.05			20	48	245.42	1440	*
1447342183	Snow	Kevin	Holyoke	MA	25	Internal Medicine	S	Paxil Cr	Paroxetine Hcl	11	11	330	3474.6			0	0	0	0	#
1447342308	Gonda	Francisco	Anaheim	CA	6	Internal Medicine	S	Paroxetine Hcl	Paroxetine Hcl	12	25	750	144.37		#					*
1447342449	Schleider	Natan	New York	NY	36	Family Practice	S	Paroxetine Hcl	Paroxetine Hcl	12	12	360	61.69			12	12	61.69	360	*
1447342902	Hanlin	Douglas	Concord	CA	6	Psychiatry	S	Paroxetine Hcl	Paroxetine Hcl	24	24	704	171.22			0	0	0	0	#
1447342951	Joseph	Allen	Richmond	IN	18	Cardiology	S	Paroxetine Hcl	Paroxetine Hcl	14	16	480	67.95		#					*
1447342985	Silva	Bridget	Coral Springs	FL	12	Family Practice	S	Paroxetine Hcl	Paroxetine Hcl	14	19	570	75.68			14	19	75.68	570	*
1447343546	Murphy	Daniel	Merriam	KS	20	Family Practice	S	Paroxetine Hcl	Paroxetine Hcl	16	32	960	208.07			0	0	0	0	#
1447343660	Orgel	Marc	Bronx	NY	36	Internal Medicine	S	Paroxetine Hcl	Paroxetine Hcl	18	18	540	118.33			18	18	118.33	540	*
1447343751	Kumar	Rajeev	Englewood	CO	8	Neurology	S	Paroxetine Hcl	Paroxetine Hcl	52	74	2220	352.64			30	44	237.12	1320	*
1447344635	Denton	Carolyn	Cuero	TX	48	Family Practice	S	Paxil Cr	Paroxetine Hcl	12	12	360	1944.64			12	12	1944.64	360	*
1447344973	Lindberg	Kurt	Holland	MI	26	Family Practice	S	Paroxetine Hcl	Paroxetine Hcl	11	21	630	85.74		*					*
1447345202	Scudder	Lisa	Tampa	FL	12	Family Practice	S	Paroxetine Hcl	Paroxetine Hcl	47	119	3570	687.94	15	#					#
1447345301	Blunt	Chad	Oak Harbor	OH	39	Family Practice	S	Paroxetine Hcl	Paroxetine Hcl	15	15	450	71.46			15	15	71.46	450	*
1447345673	Rafalowski	Alicja	Wilmington	NC	37	Internal Medicine	S	Paroxetine Hcl	Paroxetine Hcl	62	68	2040	546.45			46	46	319.35	1380	*
1447345715	Young	James	Rockland	ME	23	Psychiatry	S	Paroxetine Hcl	Paroxetine Hcl	33	33	990	406.05		#					*
1447345806	Horesh	Allen	Anacortes	WA	53	Internal Medicine	S	Paroxetine Hcl	Paroxetine Hcl	17	31	930	190.52			17	31	190.52	930	*
1447346069	Schenendorf	Ronald	Port Washington	NY	36	Psychiatry	S	Paroxetine Hcl	Paroxetine Hcl	24	24	684	406.94		*					*
1447346150	Belmonte	Glorifin	Honolulu	HI	15	Psychiatry	S	Paroxetine Hcl	Paroxetine Hcl	78	78	2272	654.19			32	32	252.36	934	*
1447346192	Speckart	Paul	San Diego	CA	6	Endocrinology	S	Paroxetine Hcl	Paroxetine Hcl	82	149	4378	1019.73	17		82	149	1019.73	4378		17
1447346440	Edwards	Kathy	Sharpsburg	GA	13	Internal Medicine	S	Paroxetine Hcl	Paroxetine Hcl	32	70	2100	377.58	12	#					*
1447346457	Bailey	George	Medford	OR	41	Internal Medicine	S	Paroxetine Hcl	Paroxetine Hcl	134	210.7	6262	2045.64	26	#					#
1447346531	O'leary	Daniel	Leominster	MA	25	Internal Medicine	S	Paroxetine Hcl	Paroxetine Hcl	33	75	2250	1312.4			33	75	1312.4	2250	*
1447346630	Gray	Todd	Fort Madison	IA	19	Internal Medicine	S	Paroxetine Hcl	Paroxetine Hcl	46	76.5	2202	1848.22			19	49.5	1584.49	1468	*
1447346663	Braggs	Belinda	Jackson	CA	6	Family Practice	S	Paroxetine Hcl	Paroxetine Hcl	16	42	1260	258.11			16	42	258.11	1260	*
1447347539	Addonizio	Gerard	White Plains	NY	36	Psychiatry	S	Paroxetine Hcl	Paroxetine Hcl	11	11	330	115.78			11	11	115.78	330	*
1447347729	Newbold	Steven	Monett	MO	29	Family Practice	S	Paroxetine Hcl	Paroxetine Hcl	24	24	720	144.25			12	12	74.55	360	*
1447347802	Villa	Eduardo	Prospect Heights	IL	17	Internal Medicine	S	Paroxetine Hcl	Paroxetine Hcl	11	19	570	120.93			11	19	120.93	570	*
1447348149	Montecillo	Luzviminda	Inglewood	CA	6	Internal Medicine	S	Paroxetine Hcl	Paroxetine Hcl	77	115	3398	694.78	18		66	102	617.78	3008	#
1447348164	Wang	Benny	The Woodlands	TX	48	Neurology	S	Paroxetine Hcl	Paroxetine Hcl	51	64	1920	591.22		#					*
1447348479	Jackson	Lorraine	Green Bay	WI	55	Internal Medicine	S	Paroxetine Hcl	Paroxetine Hcl	15	19	548	240.85			15	19	240.85	548	*
1447348628	Becker	Steven	Los Alamitos	CA	6	Internal Medicine	S	Paroxetine Hcl	Paroxetine Hcl	30	30.4	910	319.93			30	30.4	319.93	910	*
1447348693	Mona	Meredith	Camden	SC	45	Psychiatry	S	Paroxetine Hcl	Paroxetine Hcl	20	26	780	180.74		*					*
1447348727	Sacks	Michael	New York	NY	36	Psychiatry & Neurology	T	Paroxetine Hcl	Paroxetine Hcl	24	24	700	2308.95		*					*
1447348776	Kucera	Jon	Buffalo	NY	36	Internal Medicine	S	Paroxetine Hcl	Paroxetine Hcl	35	41	1230	180.28		#					*
1447348966	Dermody	John	Napa	CA	6	Family Practice	S	Paroxetine Hcl	Paroxetine Hcl	109	155	4650	1092.19	15		97	143	995.78	4290	#
1447349022	Garbisch	Bruce	Cook	MN	27	Family Practice	S	Paroxetine Hcl	Paroxetine Hcl	19	21	422	107.68		#					*
1447349089	Rosen	Norman	Orange	CA	6	Family Practice	S	Paroxetine Hcl	Paroxetine Hcl	22	36	1080	163.17		#					*
1447349162	Gitterman	Benjamin	Princeton	NJ	34	Internal Medicine	S	Paroxetine Hcl	Paroxetine Hcl	11	33	990	199.69			11	33	199.69	990	*
1447349493	Villarreal	E.	Edinburg	TX	48	Internal Medicine	S	Paroxetine Hcl	Paroxetine Hcl	40	76	2280	453.55	13	#					#
1447349519	Kuljian	Nancy	Murrieta	CA	6	Nurse Practitioner	S	Paroxetine Hcl	Paroxetine Hcl	28	42	1260	367.54		#					*
1447349741	Anderson	Joseph	Asheville	NC	37	Family Practice	S	Paroxetine Hcl	Paroxetine Hcl	20	56	1680	326.64		*					*
1447349766	Odierna	Elizabeth	Rye	NY	36	Internal Medicine	S	Paroxetine Hcl	Paroxetine Hcl	25	33	990	394.39			25	33	394.39	990	*
1447349972	Rutkowski	Robert	Independence	OH	39	Internal Medicine	S	Paroxetine Hcl	Paroxetine Hcl	38	46	1380	399.6		#					*
1447350418	Ogun	David	Lakewood	NJ	34	Internal Medicine	S	Paroxetine Hcl	Paroxetine Hcl	66	100.5	2695	2168.7			66	100.5	2168.7	2695	*
1447350541	Overstreet	Raymond	Columbus	MS	28	Psychiatry	S	Paroxetine Hcl	Paroxetine Hcl	227	270	8092	1855.71	39		39	48	227.56	1440	*
1447350665	Shah	Alpa	Marshfield	WI	55	Psychiatry	S	Paroxetine Hcl	Paroxetine Hcl	43	49	1010	229.6		*					*
1447350772	Hayfron-Benjamin	Christina	Agawam	MA	25	Internal Medicine	S	Paroxetine Hcl	Paroxetine Hcl	45	55	1624	412.98			30	40	300.2	1174	*
1447350939	Hansen	Keith	Hampton	IA	19	Family Practice	S	Paroxetine Hcl	Paroxetine Hcl	63	96.4	2860	709.33	11	#					*
1447350996	Nerzig	Stuart	Denver	CO	8	Internal Medicine	S	Paroxetine Hcl	Paroxetine Hcl	12	16	465	248.02			12	16	248.02	465	*
1447351192	Srivastava	Richa	Schaumburg	IL	17	Internal Medicine	S	Paroxetine Hcl	Paroxetine Hcl	35	35	699	323.33			35	35	323.33	699	*
1447351416	Findlay	Laird	Everett	WA	53	Internal Medicine	S	Paroxetine Hcl	Paroxetine Hcl	16	42	1260	166.5			16	42	166.5	1260	*
1447351598	Spurlock	Mary	Ironton	OH	39	Nurse Practitioner	S	Paroxetine Hcl	Paroxetine Hcl	26	36	988	318.77		*					*
1447351796	Ghobrial	Alber	Wheeling	WV	54	Psychiatry	S	Paroxetine Hcl	Paroxetine Hcl	13	25	750	1025.75		*					*
1447352588	Fraser	Wayne	Plantation	FL	12	Family Practice	S	Paroxetine Hcl	Paroxetine Hcl	26	52	1560	434.34		#					*
1447353313	Gordon	Martin	Beverly Hills	CA	6	Pulmonary Disease	S	Paroxetine Hcl	Paroxetine Hcl	29	59	1770	302.65			16	38	194.61	1140	*
1447353982	Farooqui	Salahuddin	Eutaw	AL	1	Internal Medicine	S	Paroxetine Hcl	Paroxetine Hcl	25	69	2054	411.68	12		13	37	256.1	1110	*
1447354659	Morelli	Jeanine	East Setauket	NY	36	Family Practice	S	Paroxetine Hcl	Paroxetine Hcl	13	21	630	2760.35			13	21	2760.35	630	*
1447354733	Mojadaddi	Sohaila	Madera	CA	6	Internal Medicine	S	Paroxetine Hcl	Paroxetine Hcl	57	70.5	2115	463.92			37	46.5	258.32	1395	*
1447354873	Rivera-Roman	Luis	Jayuya	PR	72	General Practice	T	Paroxetine Hcl	Paroxetine Hcl	34	34	1020	242.13			16	16	103.6	480	*
1447354956	Thompson	Stephen	Petersburg	WV	54	Internal Medicine	S	Paroxetine Hcl	Paroxetine Hcl	29	43	1290	215.54			29	43	215.54	1290	*
1447355102	Torres	Janette	Bronx	NY	36	Family Practice	S	Paroxetine Hcl	Paroxetine Hcl	19	19	570	1677.79			19	19	1677.79	570	*
1447355193	Head	Thomas	Jackson	TN	47	Neurology	S	Paroxetine Hcl	Paroxetine Hcl	186	202	6060	1266.93	27		138	154	1042.43	4620	#
1447355623	Ensz	Gary	Auburn	NE	31	Family Practice	S	Paroxetine Hcl	Paroxetine Hcl	59	69.6	2010	444.83	11		59	69.6	444.83	2010		11
1447356092	Mundhenke	Dean	Independence	MO	29	Internal Medicine	S	Paroxetine Hcl	Paroxetine Hcl	26	34	1020	1554.38			26	34	1554.38	1020	*
1447356530	Brackenrich	Wayne	Roanoke	VA	51	Family Practice	S	Paroxetine Hcl	Paroxetine Hcl	23	25	750	134.48		*					*
1447357249	Tyler	Douglas	Santa Monica	CA	6	Internal Medicine	S	Paroxetine Hcl	Paroxetine Hcl	28	30.1	902	201.77			28	30.1	201.77	902	*
1447357330	Dyner	Toby	San Francisco	CA	6	Internal Medicine	S	Paroxetine Hcl	Paroxetine Hcl	11	11	330	33.47			0	0	0	0	#
1447357769	Mchenry	Michael	Georgetown	OH	39	Family Practice	S	Paroxetine Hcl	Paroxetine Hcl	17	25	750	557.9		*					*
1447358056	Denuzzio	Albert	Newington	CT	9	Internal Medicine	S	Paroxetine Hcl	Paroxetine Hcl	22	38	1140	273.81			22	38	273.81	1140	*
1447358197	Avezbakiyev	Emanuel	New York	NY	36	Physician Assistant	S	Paroxetine Hcl	Paroxetine Hcl	40	42.4	1271	2258.91			18	18.4	319.59	551	*
1447358254	Bronaugh	David	Tucker	GA	13	Physician Assistant	S	Paroxetine Hcl	Paroxetine Hcl	15	37	1110	284.34		*					*
1447358270	Berarducci	Michael	Burlington	MA	25	Internal Medicine	S	Paroxetine Hcl	Paroxetine Hcl	21	44	1320	261.59		#					*
1447358726	Kiel	David	Taylorville	IL	17	Family Practice	S	Paroxetine Hcl	Paroxetine Hcl	12	22	660	89.7		*					*
1447358981	Galfaian	Anait	Glendale	CA	6	Family Practice	S	Paroxetine Hcl	Paroxetine Hcl	81	81	2410	462.75	12		69	69	373.03	2050	#
1447359179	Zavodnick	Steven	Philadelphia	PA	42	Psychiatry	S	Paroxetine Hcl	Paroxetine Hcl	13	18	540	146.37		*					*
1447359187	Houthuysen	Todd	Paterson	NJ	34	Physician Assistant	S	Paroxetine Hcl	Paroxetine Hcl	11	13	390	81.75		*					*
1447359377	Below	Richard	Westlake	OH	39	Family Practice	S	Paroxetine Hcl	Paroxetine Hcl	58	139.1	4172	1083.48	19		58	139.1	1083.48	4172		19
1447359385	Hayden	Margaret	Tyler	TX	48	Internal Medicine	S	Paroxetine Hcl	Paroxetine Hcl	55	85	2550	1746.5			55	85	1746.5	2550	*
1447359492	Sharma	Sanjay	Arnold	MO	29	Family Practice	S	Paroxetine Hcl	Paroxetine Hcl	17	51	1530	716.25			17	51	716.25	1530	*
1447359518	Daly	Donald	Flint	MI	26	Physician Assistant	S	Paroxetine Hcl	Paroxetine Hcl	35	37	1087	306.66			11	11	65.23	330	*
1447359963	Sweinhart	Marty	Dover	NJ	34	Family Practice	S	Paroxetine Hcl	Paroxetine Hcl	12	26	748	106.77		*					*
1447360243	Hermanns	Mary	Jersey City	NJ	34	Nurse Practitioner	S	Paroxetine Hcl	Paroxetine Hcl	11	11	330	1069.64		*					*
1447360284	Sussman	Mark	Lansdale	PA	42	Family Practice	S	Paroxetine Hcl	Paroxetine Hcl	23	41	1230	240.47		#					*
1447360367	Kucker	Mark	New Smyrna Beach	FL	12	Family Practice	S	Paroxetine Hcl	Paroxetine Hcl	16	28	840	223.93		*					*
1447361050	Rao	Samuel	Williamsport	MD	24	Family Practice	S	Paroxetine Hcl	Paroxetine Hcl	20	44	1320	270.65		#					*
1447361100	Daly	Michael	Columbia	MO	29	Family Practice	S	Paroxetine Hcl	Paroxetine Hcl	45	75	2242	378.45			45	75	378.45	2242	*
1447361241	Anderson	James	Greenville	SC	45	Internal Medicine	S	Paroxetine Hcl	Paroxetine Hcl	14	14	421	78.89			14	14	78.89	421	*
1447361662	Souffront	Isabel	New York	NY	36	Family Practice	S	Paroxetine Hcl	Paroxetine Hcl	24	54	1620	325.09			24	54	325.09	1620	*
1447362991	Kimball	Joseph	Winterset	IA	19	Family Practice	S	Paroxetine Hcl	Paroxetine Hcl	85	105	3133	654.04	16	#					#
1447363239	Newbold	Douglas	Taylorsville	UT	49	Family Practice	S	Paroxetine Hcl	Paroxetine Hcl	26	32	960	200.07			26	32	200.07	960	*
1447363247	Reddy	Suman	Bronx	NY	36	Nephrology	S	Paroxetine Hcl	Paroxetine Hcl	19	33	990	250.54			19	33	250.54	990	*
1447363254	Holt	Elaine	Ridgewood	NJ	34	Internal Medicine	S	Paroxetine Hcl	Paroxetine Hcl	17	41	1230	293.69		#					*
1447363585	Bailey	Shawn	Granville	IL	17	Family Practice	S	Paroxetine Hcl	Paroxetine Hcl	26	46	1248	241.63		#					*
1447363700	Conner	Robert	Clive	IA	19	Family Practice	S	Paroxetine Hcl	Paroxetine Hcl	207	209.1	5787	2930.1	21		196	197.9	2811.66	5453	#
1447363908	Gupta	Lalita	Richardson	TX	48	Family Practice	S	Paroxetine Hcl	Paroxetine Hcl	20	36	1080	239.66			20	36	239.66	1080	*
1447364013	Desouza	Melanie	Dunedin	FL	12	Internal Medicine	S	Paroxetine Hcl	Paroxetine Hcl	22	52.2	1567	259.99		#					*
1447364450	Meharg	John	Sinking Spring	PA	42	Internal Medicine	S	Paroxetine Hcl	Paroxetine Hcl	29	29	870	380.07			29	29	380.07	870	*
1447364559	Klein	Farrel	Newport	RI	44	Psychiatry	S	Paroxetine Hcl	Paroxetine Hcl	59	59	1750	577.69			27	27	207.83	800	*
1447364898	Brooks	Troy	Stanton	KY	21	Physician Assistant	S	Paroxetine Hcl	Paroxetine Hcl	33	53	1590	3039.76			20	24	101.58	720	*
1447364971	Cantlin	Terry	Randolph	VT	50	Family Practice	S	Paroxetine Hcl	Paroxetine Hcl	26	68.3	2049	305.43		#					*
1447365135	Markakis	Kathryn	Rochester	NY	36	Internal Medicine	S	Paroxetine Hcl	Paroxetine Hcl	23	51	1530	263.46			23	51	263.46	1530	*
1447365317	Morrow	Robert	East Stroudsburg	PA	42	Psychiatry	S	Paroxetine Hcl	Paroxetine Hcl	18	38	1140	326.27		#					*
1447365606	Moran	Olivia	Prentiss	MS	28	Family Practice	S	Paroxetine Hcl	Paroxetine Hcl	80	87	2587	2215.89			48	55	659.17	1650	*
1447365622	Balina	Cynthia	Cleveland	OH	39	Internal Medicine	T	Paroxetine Hcl	Paroxetine Hcl	14	14	392	525.13			14	14	525.13	392	*
1447365887	Sadiq	Rizwan	San Antonio	TX	48	Family Practice	S	Paroxetine Hcl	Paroxetine Hcl	19	45	1350	253.75			19	45	253.75	1350	*
1447366018	Soghomonian	Ara	Fresno	CA	6	Internal Medicine	S	Paroxetine Hcl	Paroxetine Hcl	118	119	3030	1217.2	24		82	82.2	756.02	2154	#
1447366109	Nguyen	Ba	Oxnard	CA	6	General Practice	T	Paroxetine Hcl	Paroxetine Hcl	18	21	630	107.33		#					*
1447366125	Bryan	Stephen	Alexander City	AL	1	Neurology	S	Paroxetine Hcl	Paroxetine Hcl	23	29	855	270.95		#					*
1447366299	Gomez-Rivera	Jose	Miami	FL	12	Family Practice	S	Paroxetine Hcl	Paroxetine Hcl	76	116	3480	2551.93	12		76	116	2551.93	3480		12
1447366653	Javaid	Amjed	Birmingham	AL	1	Psychiatry	S	Paroxetine Hcl	Paroxetine Hcl	13	15	450	95.77		*					*
1447366679	Burch	Earl	Columbia	SC	45	Psychiatry	S	Paroxetine Hcl	Paroxetine Hcl	30	30.6	912	227.7			12	12.3	136.98	366	*
1447367867	Murphy	Kristine	Kenosha	WI	55	Physician Assistant	S	Paroxetine Hcl	Paroxetine Hcl	13	15	450	83.74			13	15	83.74	450	*
1447367941	Yelle	Matthew	Wadena	MN	27	Family Practice	S	Paroxetine Hcl	Paroxetine Hcl	60	100.2	3003	754.51		#					*
1447367966	Chung	Hankyu	San Jose	CA	6	Internal Medicine	S	Paroxetine Hcl	Paroxetine Hcl	11	23	690	123.44			11	23	123.44	690	*
1447368055	Settecase	Michael	Olympia Fields	IL	17	Family Practice	S	Paroxetine Hcl	Paroxetine Hcl	64	87.3	2238	679.12		#					*
1447368287	Skeoch	Gordon	Temecula	CA	6	Family Practice	S	Paroxetine Hcl	Paroxetine Hcl	114	157	4710	2102.32	17		101	144	1923.99	4320	#
1447368568	Zarcone	Valerie	Putnam Valley	NY	36	Internal Medicine	S	Paroxetine Hcl	Paroxetine Hcl	27	53	1590	4037.86			27	53	4037.86	1590	*
1447368691	Lucas	Suzanne	Harvard	MA	25	Certified Clinical Nurse Specialist	S	Paroxetine Hcl	Paroxetine Hcl	35	51	1530	458.7			11	27	266.15	810	*
1447368766	Holleran	Neal	Celina	OH	39	Internal Medicine	S	Paroxetine Hcl	Paroxetine Hcl	31	51.2	1485	412.84			18	26.2	246.66	735	*
1447369103	Michael	Mahfouz	Huntington Park	CA	6	Family Practice	S	Paroxetine Hcl	Paroxetine Hcl	12	12	360	68.46		*					*
1447369293	Sutkowski	Marybeth	Aurora	IL	17	Internal Medicine	S	Paroxetine Hcl	Paroxetine Hcl	14	14	420	189.84		*					*
1447369582	Kimbrell	David	Birmingham	AL	1	Internal Medicine	S	Paroxetine Hcl	Paroxetine Hcl	84	92	2760	493.68			71	79	405.79	2370	*
1447369590	Snyder	Robert	Pelham	AL	1	Family Practice	S	Paroxetine Hcl	Paroxetine Hcl	112	144	4301	2995.29	18		98	130	2924.04	3881	#
1447369657	Furr	Helen	Chattanooga	TN	47	Family Practice	S	Paroxetine Hcl	Paroxetine Hcl	73	97	2910	1704	12		60	78	595.67	2340	*
1447370259	Hasan	Syeda	Summit	NJ	34	Psychiatry	S	Paroxetine Hcl	Paroxetine Hcl	48	48	1440	1683.99		*					*
1447371240	Powell	John	Binghamton	NY	36	Family Practice	S	Paroxetine Hcl	Paroxetine Hcl	13	13	390	208.51		#					*
1447371323	Ancona	Laura	New York	NY	36	Psychiatry	S	Paroxetine Hcl	Paroxetine Hcl	45	45	1334	311.54			11	11	77	330	*
1447372651	Allen	Charlisa	Scottsdale	AZ	4	Psychiatry	S	Paroxetine Hcl	Paroxetine Hcl	22	22	660	211.34			0	0	0	0	#
1447372768	Struble	Joy	North Manchester	IN	18	Family Practice	S	Paroxetine Hcl	Paroxetine Hcl	35	45	1341	216.89			35	45	216.89	1341	*
1447376058	Saulsbury	Joseph	Conyers	GA	13	Preventive Medicine	S	Paroxetine Hcl	Paroxetine Hcl	14	14	420	100.47			0	0	0	0	#
1447376983	Dilmaghanian	Omid	Scottsdale	AZ	4	Family Practice	S	Paroxetine Hcl	Paroxetine Hcl	16	16	427	347.74			16	16	347.74	427	*
1447380209	Budde	Lucy	Lakewood	CO	8	Family Practice	S	Paroxetine Hcl	Paroxetine Hcl	12	34	1020	274.49		*					*
1447380365	Leifer	Dana	New York	NY	36	Neurology	S	Paroxetine Hcl	Paroxetine Hcl	13	13	390	100.67			13	13	100.67	390	*
1447380779	Polis	Nicholas	Washington	DC	11	Internal Medicine	S	Paroxetine Hcl	Paroxetine Hcl	14	14	390	110.32			14	14	110.32	390	*
1447380951	Rodriguez	Norma	Caguas	PR	72	Psychiatry	S	Paroxetine Hcl	Paroxetine Hcl	210	218	6510	1673.03	42		64	72	522.81	2145		12
1447381355	Keefer	Brenda	Fort Myers	FL	12	Psychiatry & Neurology	T	Paroxetine Hcl	Paroxetine Hcl	29	43	1290	1323.51			29	43	1323.51	1290	*
1447381439	Morcos	Nermine	Laguna Hills	CA	6	Internal Medicine	S	Paroxetine Hcl	Paroxetine Hcl	79	121.1	3628	790.93	18		67	107.1	680.92	3208	#
1447381686	Clay	Donald	Springdale	AR	5	Psychiatry	S	Paroxetine Hcl	Paroxetine Hcl	17	17.1	511	137.53		*					*
1447382114	Cherukuri	Uma	Bay City	MI	26	Internal Medicine	S	Paroxetine Hcl	Paroxetine Hcl	19	47	1410	168.6			19	47	168.6	1410	*
1447382221	Lee	Sue	Columbia	TN	47	Internal Medicine	S	Paroxetine Hcl	Paroxetine Hcl	77	116	3480	603.25	13		24	57	314.39	1710	*
1447382379	Lefler	Rodger	Gastonia	NC	37	Internal Medicine	S	Paroxetine Hcl	Paroxetine Hcl	157	211	6308	1364.68	27		140	186	1245.08	5558	#
1447382478	Tang	Audrey	San Francisco	CA	6	Registered Nurse	T	Paroxetine Hcl	Paroxetine Hcl	12	31.2	936	172.37		*					*
1447383450	Shah	Ashok	Montgomery	AL	1	Psychiatry & Neurology	T	Paroxetine Hcl	Paroxetine Hcl	180	206.5	6170	1762.23	57		15	15	148.95	440	*
1447385422	Tolleson	Claudia	Little Rock	AR	5	Internal Medicine	S	Paroxetine Hcl	Paroxetine Hcl	29	39.1	1157	245.1			29	39.1	245.1	1157	*
1447386248	Charlot	Karine	Wyandanch	NY	36	Psychiatry	S	Paroxetine Hcl	Paroxetine Hcl	48	52	1560	842.69			15	15	82.83	450	*
1447387444	Vrabec	Mary	Aurora	CO	8	Internal Medicine	S	Paroxetine Hcl	Paroxetine Hcl	18	28	840	302.75		*					*
1447387972	Zibari	Mohamad	Plano	TX	48	Physician Assistant	S	Paroxetine Hcl	Paroxetine Hcl	12	16	480	140.97			12	16	140.97	480	*
1447388186	Causey	Karima	Cordova	TN	47	Family Practice	S	Paroxetine Hcl	Paroxetine Hcl	21	39	1170	305.3			21	39	305.3	1170	*
1447388665	Shappell	Cynthia	Springfield	VA	51	Psychiatry	S	Paroxetine Hcl	Paroxetine Hcl	13	13	390	145			0	0	0	0	#
1447389713	Figueroa	Walter	San Juan	PR	72	Internal Medicine	S	Paroxetine Hcl	Paroxetine Hcl	22	30	900	187.71		#					*
1447389804	Filecia	Merle	Ennis	TX	48	Nurse Practitioner	S	Paroxetine Hcl	Paroxetine Hcl	13	25	750	106.02		*					*
1447390455	Velas	Carlos	Bethlehem	PA	42	Psychiatry	S	Paroxetine Hcl	Paroxetine Hcl	86	86	2322	482.84	18		24	24	115.8	720	*
1447391214	Talampas	Liza	Wooster	OH	39	Internal Medicine	S	Paroxetine Hcl	Paroxetine Hcl	123	237	7090	4289.1	28		89	183	4023.44	5470	#
1447391453	Scheier	Neil	Clifton Springs	NY	36	Internal Medicine	S	Paroxetine Hcl	Paroxetine Hcl	29	85	2550	485.24			29	85	485.24	2550	*
1447392527	Durvasula	Viswa	Cookeville	TN	47	Psychiatry	S	Paroxetine Hcl	Paroxetine Hcl	419	438.1	13136	3089.81	64		180	195.1	1069.06	5852		28
1447392766	Stearnes	Rachel	Council Bluffs	IA	19	Family Practice	S	Paroxetine Hcl	Paroxetine Hcl	24	38.1	1143	217.46		#					*
1447393244	Kearney	James	Melbourne	FL	12	Internal Medicine	S	Paroxetine Hcl	Paroxetine Hcl	20	48	1440	305.81		#					*
1447393335	Kuich	Thomas	Springfield	MO	29	Psychiatry	S	Paroxetine Hcl	Paroxetine Hcl	57	73	2164	631.07			42	58	505.87	1740	*
1447393483	Patel	Suryachandra	Irvington	KY	21	Family Practice	S	Paroxetine Hcl	Paroxetine Hcl	75	83.3	2482	497.88	15		55	57	346.11	1692	*
1447393798	Sluder	Raina	Mountain City	TN	47	Family Practice	S	Paroxetine Hcl	Paroxetine Hcl	43	43	1290	751.6			30	30	165.04	900	*
1447394176	Jonas	David	New York	NY	36	Psychiatry & Neurology	T	Paroxetine Hcl	Paroxetine Hcl	32	48	1440	433.16			32	48	433.16	1440	*
1447394465	Dang	Phong	Sterling	IL	17	Family Practice	S	Paroxetine Hcl	Paroxetine Hcl	40	40	1200	187.5			11	11	71.5	330	*
1447394762	Lubrano	Arcangelo	Bronx	NY	36	Psychiatry	S	Paroxetine Hcl	Paroxetine Hcl	18	22	660	259.72		*					*
1447395181	Nuhic	Zvjezdan	Chula Vista	CA	6	Psychiatry	S	Paroxetine Hcl	Paroxetine Hcl	77	99.1	2962	1697.91	14		46	60	1426.41	1800	*
1447396809	Shahnazarian	Vachik	Glendale	CA	6	General Practice	S	Paroxetine Hcl	Paroxetine Hcl	31	31	930	1592.57			31	31	1592.57	930	*
1447396890	Bryan	Lionel	Waycross	GA	13	Psychiatry & Neurology	T	Paroxetine Hcl	Paroxetine Hcl	17	17	510	142.26			0	0	0	0	#
1447398870	Rowles	Rian	Orland Park	IL	17	Psychiatry	S	Paroxetine Hcl	Paroxetine Hcl	73	89	2670	2071.9	11		34	34	1761.08	1020	*
1447399092	Vize	Gary	Indianapolis	IN	18	Psychiatry	S	Paroxetine Hcl	Paroxetine Hcl	365	372.4	11006	3498.42	29	*					*
1447400064	Barnette	Chastity	Grenada	MS	28	Nurse Practitioner	S	Paroxetine Hcl	Paroxetine Hcl	11	14	420	163.94			0	0	0	0	#
1447400536	Bosques	Antonio	Moca	PR	72	General Practice	S	Paroxetine Hcl	Paroxetine Hcl	25	25	750	148.53		#					*
1447400775	Brooks	Kevin	London	KY	21	Physician Assistant	S	Paroxetine Hcl	Paroxetine Hcl	13	25	750	112.88		*					*
1447401716	Calmet Del Castillo	Erick	Hannibal	MO	29	Family Practice	S	Paroxetine Hcl	Paroxetine Hcl	36	36	1080	269.23		#					*
1447402052	Smith	Lisa	New Sharon	IA	19	Nurse Practitioner	S	Paroxetine Hcl	Paroxetine Hcl	24	34	1020	1237.78			24	34	1237.78	1020	*
1447403522	Yoo	Moon Hee	Hartford	CT	9	Psychiatry	S	Paroxetine Hcl	Paroxetine Hcl	13	13	367	85.11		#					*
1447404488	Gentry	April	Charlotte	NC	37	Physician Assistant	S	Paroxetine Hcl	Paroxetine Hcl	12	22	660	165.53		*					*
1447405683	Wright	Darah	Cobleskill	NY	36	Family Practice	S	Paroxetine Hcl	Paroxetine Hcl	32	41	1230	314.42		#					*
1447405972	Atkinson	Monica	Woodlynne	NJ	34	Family Practice	S	Paroxetine Hcl	Paroxetine Hcl	21	25	750	117.59		*					*
1447405998	Davis	Scott	Byram	MS	28	Family Practice	S	Paroxetine Hcl	Paroxetine Hcl	38	48	1440	1480.85		#					*
1447406079	Colon Ruiz	David	Charlotte	NC	37	Internal Medicine	S	Paroxetine Hcl	Paroxetine Hcl	46	68	2040	518.99		#					*
1447406624	Bhalavat	Ravikumar	Havre De Grace	MD	24	Psychiatry	S	Paroxetine Hcl	Paroxetine Hcl	100	128	3826	2811.49	26		66	92	2071.08	2761	#
1447407671	Harrell	Lance	West Memphis	AR	5	Nurse Practitioner	S	Paroxetine Hcl	Paroxetine Hcl	21	37	1110	185.15		#					*
1447408430	Havens	Robin	Seaman	OH	39	Nurse Practitioner	S	Paroxetine Hcl	Paroxetine Hcl	32	32	960	308.95		*					*
1447408562	Desta	Yeneneh	Ft Myers	FL	12	Infectious Disease	S	Paroxetine Hcl	Paroxetine Hcl	14	14	392	66.64			0	0	0	0	#
1447408570	Pena	Carlos	Douglas	AZ	4	Physician Assistant	S	Paroxetine Hcl	Paroxetine Hcl	31	32	960	144.86	11	#					*
1447408711	Dy	Jennifer	Fairlawn	OH	39	Internal Medicine	S	Paroxetine Hcl	Paroxetine Hcl	32	40	1167	231.47			32	40	231.47	1167	*
1447409206	Ellis	Kerri	Beggs	OK	40	Nurse Practitioner	S	Paroxetine Hcl	Paroxetine Hcl	27	47	1410	269.1			11	25	128.58	750	*
1447409420	Lee	Jennifer	Sibley	LA	22	Family Practice	S	Paroxetine Hcl	Paroxetine Hcl	31	37	1110	235.27		#					*
1447410238	Remchuk	Deborah	Newport News	VA	51	Internal Medicine	S	Paroxetine Hcl	Paroxetine Hcl	16	28	840	196.71		#					*
1447410964	Pfeiffer	Mitchell	Monaca	PA	42	Family Practice	S	Paroxetine Hcl	Paroxetine Hcl	11	15	450	77.27			11	15	77.27	450	*
1447410980	Montgomery	Jason	Lancaster	OH	39	Physician Assistant	S	Paroxetine Hcl	Paroxetine Hcl	33	33	990	170.26			20	20	85.16	600	*
1447411145	Duff	Brian	Nixa	MO	29	Family Practice	S	Paroxetine Hcl	Paroxetine Hcl	35	39	1154	1024.63			35	39	1024.63	1154	*
1447411525	Le	Baoquang	Troy	AL	1	Osteopathic Manipulative Medicine	S	Paroxetine Hcl	Paroxetine Hcl	12	22.6	677	955.16		#					*
1447413539	Masrud	Sarah	Inver Grove Heights	MN	27	Family Practice	S	Paroxetine Hcl	Paroxetine Hcl	24	40.8	1225	339.13		*					*
1447413919	Mohiuddin	Ghouse	North Chicago	IL	17	Psychiatry	S	Paroxetine Hcl	Paroxetine Hcl	14	14	363	129.62			0	0	0	0	#
1447414446	Teverovsky	Esther	Pittsburgh	PA	42	Psychiatry	S	Paroxetine Hcl	Paroxetine Hcl	30	30.3	910	230.51			30	30.3	230.51	910	*
1447414644	Ashbrook	Lauren	Cincinnati	OH	39	Internal Medicine	S	Paroxetine Hcl	Paroxetine Hcl	18	36	1080	243.46		#					*
1447414982	Oconnor	Michele	Cottage Grove	OR	41	Nurse Practitioner	S	Paroxetine Hcl	Paroxetine Hcl	11	15.1	452	246.48		*					*
1447415518	Onuma	Kalu	Saint Louis	MO	29	Psychiatry	S	Paroxetine Hcl	Paroxetine Hcl	32	32	960	145.95		#					*
1447415948	Wang	Wei	Boston	MA	25	Family Practice	S	Paroxetine Hcl	Paroxetine Hcl	12	22	660	98.38			12	22	98.38	660	*
1447416029	Murthy	Rowena	Fresno	CA	6	Internal Medicine	S	Paroxetine Hcl	Paroxetine Hcl	13	13	390	86.45		#					*
1447416086	Seigel	Jay	New London	CT	9	Nurse Practitioner	S	Paroxetine Hcl	Paroxetine Hcl	12	20	600	256.89			12	20	256.89	600	*
1447416128	Rondon Vidal	Michel	Portsmouth	NH	33	Psychiatry	S	Paroxetine Hcl	Paroxetine Hcl	37	41	1230	387.99		#					*
1447416581	Samaha	Anne Marie	Florence	SC	45	Family Practice	S	Paroxetine Hcl	Paroxetine Hcl	38	44	1320	191.01		#					*
1447416797	Yoder	Daniel	Jellico	TN	47	Family Practice	S	Paroxetine Hcl	Paroxetine Hcl	30	36	1080	231.59			14	20	121.45	600	*
1447417373	Umana	Idopise	Hoschton	GA	13	Internal Medicine	S	Paroxetine Hcl	Paroxetine Hcl	43	69	2070	1791.58			43	69	1791.58	2070	*
1447417431	Garcia	Javier	Staten Island	NY	36	Psychiatry	S	Paroxetine Hcl	Paroxetine Hcl	14	14	420	89.27		*					*
1447417951	Knudson	Aaron	Page	AZ	4	Internal Medicine	S	Paroxetine Hcl	Paroxetine Hcl	15	23	688	101.33		#					*
1447418694	Tinsman	Rebecca	New York	NY	36	Physician Assistant	S	Paroxetine Hcl	Paroxetine Hcl	45	59	1770	2710.39			30	42	2627.06	1260	*
1447420104	Gil	Teresa	Wantagh	NY	36	Psychiatry & Neurology	T	Paroxetine Hcl	Paroxetine Hcl	83	88	2640	548.56	12	#					*
1447421482	Skinner	Christie	El Dorado	AR	5	Nurse Practitioner	S	Paroxetine Hcl	Paroxetine Hcl	15	17	510	94.99		*					*
1447422381	Lee-Mcgee	Tracy	Cleveland	TX	48	Physician Assistant	S	Paroxetine Hcl	Paroxetine Hcl	14	18	540	121.29		#					*
1447422571	Farmer	Joseph	Hampstead	NC	37	Physician Assistant	S	Paroxetine Hcl	Paroxetine Hcl	23	53	1590	274.25		#					*
1447424791	Tonozzi-Kinzinger	Jessica	Morton	IL	17	Family Practice	S	Paroxetine Hcl	Paroxetine Hcl	20	51	1530	355.46		#					*
1447424924	Tiegs	Kristin	New Prague	MN	27	Family Practice	S	Paroxetine Hcl	Paroxetine Hcl	15	23	690	211.08			15	23	211.08	690	*
1447425467	Sheehan	Joshua	Winchester	MA	25	Internal Medicine	S	Paroxetine Hcl	Paroxetine Hcl	11	33	990	204.33		*					*
1447426192	Lee	Phyllis	Hattiesburg	MS	28	Nurse Practitioner	S	Paroxetine Hcl	Paroxetine Hcl	12	12	360	36.12			12	12	36.12	360	*
1447429386	Davis	Jennifer	Camden	TN	47	Nurse Practitioner	S	Paroxetine Hcl	Paroxetine Hcl	12	12	360	58.58			12	12	58.58	360	*
1447431465	Bailey	Jennifer	Hattiesburg	MS	28	Obstetrics/Gynecology	S	Paroxetine Hcl	Paroxetine Hcl	13	15	450	203.28		#					*
1447434097	Hinkle	Brent	Claremore	OK	40	Family Practice	S	Paroxetine Hcl	Paroxetine Hcl	28	32	960	149.21			28	32	149.21	960	*
1447435417	Cunningham	Kaye	Fort Mohave	AZ	4	Family Practice	S	Paroxetine Hcl	Paroxetine Hcl	32	60	1800	494.12			32	60	494.12	1800	*
1447437116	Kiteck	Clinton	Columbia	KY	21	Family Practice	S	Paroxetine Hcl	Paroxetine Hcl	49	67	2010	403.13	11		26	32	195.25	960	*
1447438353	Moran Manzitto	Angela	Lincoln	NE	31	Physician Assistant	S	Paroxetine Hcl	Paroxetine Hcl	50	68	2040	447.07			37	53	348.55	1590	*
1447438940	Gonzalez Reyes	Lydiaris	Vega Alta	PR	72	General Practice	T	Paroxetine Hcl	Paroxetine Hcl	12	12	360	92.04			12	12	92.04	360	*
1447439161	Neumann	Leonard	Tallulah	LA	22	Internal Medicine	S	Paroxetine Hcl	Paroxetine Hcl	40	45.1	1337	181.17			23	28.1	89.18	827	*
1447440342	Syed	Muhammad	Okeechobee	FL	12	Internal Medicine	S	Paroxetine Hcl	Paroxetine Hcl	122	188	5627	2666.32	33		101	157	2454.13	4697	#
1447441068	Vallabhaneni	Aparna	Pflugerville	TX	48	Internal Medicine	S	Paroxetine Hcl	Paroxetine Hcl	30	52	1560	305.62			11	23	159.43	690	*
1447441092	Ruelas	Gregorio	Ventura	CA	6	Family Practice	S	Paroxetine Hcl	Paroxetine Hcl	14	18	540	104.51		*					*
1447441639	Martin	Jason	Austin	TX	48	Internal Medicine	S	Paroxetine Hcl	Paroxetine Hcl	11	11	281	153.19		*					*
1447445549	Graham	Jere	Kapaa	HI	15	Certified Clinical Nurse Specialist	S	Paroxetine Hcl	Paroxetine Hcl	15	15	450	101.13			0	0	0	0	#
1447446158	Nahas	Arthur	Somers Point	NJ	34	Family Practice	S	Paroxetine Hcl	Paroxetine Hcl	14	24	704	157.05		*					*
1447447057	Reeg	Rachel	Wenatchee	WA	53	Internal Medicine	S	Paroxetine Hcl	Paroxetine Hcl	27	39	1170	402.74			16	28	209.61	840	*
1447447545	Lotfi	Jamshid	Houston	TX	48	Neurology	S	Paroxetine Hcl	Paroxetine Hcl	11	11	315	113.86			11	11	113.86	315	*
1447447990	Riemer	Anne	Chelmsford	MA	25	Physician Assistant	S	Paroxetine Hcl	Paroxetine Hcl	11	27	765	142.78			11	27	142.78	765	*
1447448170	Elkins	Angela	Crab Orchard	WV	54	Physician Assistant	S	Paroxetine Hcl	Paroxetine Hcl	25	27	810	173.78		#					*
1447448691	Quinn	Anne	New Oxford	PA	42	Family Practice	S	Paroxetine Hcl	Paroxetine Hcl	35	77	2310	600.77			35	77	600.77	2310	*
1447448873	Pedarsani	Marjan	Mission Viejo	CA	6	Family Practice	S	Paroxetine Hcl	Paroxetine Hcl	50	50.1	1503	324.04			50	50.1	324.04	1503	*
1447452032	Holbrook	Scott	Marcy	NY	36	Nurse Practitioner	S	Paroxetine Hcl	Paroxetine Hcl	137	137	4085	1373.4	17		36	36	269.75	1080	*
1447452164	Latham	Carolyn	Binghamton	NY	36	Nurse Practitioner	S	Paroxetine Hcl	Paroxetine Hcl	31	39	1150	442.3	11	*					*
1447452917	Enacopol	Iulia	Lemont	IL	17	Internal Medicine	S	Paroxetine Hcl	Paroxetine Hcl	11	21	630	105.86			11	21	105.86	630	*
1447453329	Jeyakumar	Anusuya	Trenton	NJ	34	Geriatric Medicine	S	Paroxetine Hcl	Paroxetine Hcl	18	40	1190	1655.02			18	40	1655.02	1190	*
1447453725	O'neal	Carol	Dumas	AR	5	Nurse Practitioner	S	Paroxetine Hcl	Paroxetine Hcl	13	17	510	117.39		*					*
1447453766	Sherwin	Rhea	Port Jefferson	NY	36	Psychiatry	S	Paroxetine Hcl	Paroxetine Hcl	33	43	1290	671.02			16	26	473.33	780	*
1447454251	Dawson	Mary	Abingdon	VA	51	Family Practice	S	Paroxetine Hcl	Paroxetine Hcl	34	64	1920	516.97			34	64	516.97	1920	*
1447455662	Larison	Heidi	Wichita	KS	20	Family Practice	S	Paroxetine Hcl	Paroxetine Hcl	13	17	510	60.08		*					*
1447458138	Wong	Marilyn	San Jose	CA	6	Internal Medicine	S	Paroxetine Hcl	Paroxetine Hcl	21	21	630	416.28			21	21	416.28	630	*
1447458880	Sauder	Deborah	Bradenton	FL	12	Family Practice	S	Paroxetine Hcl	Paroxetine Hcl	39	39	960	1503.21			20	20	735.71	466	*
1447459375	Lewis	Shari	Baltimore	MD	24	Internal Medicine	S	Paroxetine Hcl	Paroxetine Hcl	14	14	391	111.24			14	14	111.24	391	*
1447459607	Aluyi	Clement	Pulaski	TN	47	Internal Medicine	S	Paroxetine Hcl	Paroxetine Hcl	16	24	720	150.82		#					*
1447460126	Janovick	Patrick	Ravenna	OH	39	Family Practice	S	Paroxetine Hcl	Paroxetine Hcl	26	34.1	1022	273.1		#					*
1447461025	Deyo	Abigail	La Crosse	WI	55	Internal Medicine	S	Paroxetine Hcl	Paroxetine Hcl	17	25.1	731	173.27		*					*
1447461199	Hammonds	Linda	Poplar Bluff	MO	29	Nurse Practitioner	S	Paroxetine Hcl	Paroxetine Hcl	40	40	1162	206.29		*					*
1447462247	Cherry	Janette	Hilton Head Island	SC	45	Physician Assistant	S	Paroxetine Hcl	Paroxetine Hcl	28	82	2460	801.86	11		28	82	801.86	2460		11
1447463302	Smith	Kevin	Gaylord	MI	26	Family Practice	S	Paroxetine Hcl	Paroxetine Hcl	39	87	2610	497.98		#					*
1447463617	Lavia	Diane	Washington	DC	11	Psychiatry & Neurology	T	Paroxetine Hcl	Paroxetine Hcl	18	19	507	1354.21			0	0	0	0	#
1447465125	Goren	Gayle	New York	NY	36	Neuropsychiatry	S	Paroxetine Hcl	Paroxetine Hcl	26	26.5	795	202.76		*					*
1447466024	Murray	Andrea	Memphis	TN	47	Internal Medicine	S	Paroxetine Hcl	Paroxetine Hcl	14	14	420	66.09		*					*
1447467246	Sykes	Paul	Birmingham	AL	1	Neurology	S	Paroxetine Hcl	Paroxetine Hcl	15	41	1230	257.2		#					*
1447467519	Freed	Peter	New York	NY	36	Psychiatry & Neurology	T	Paroxetine Hcl	Paroxetine Hcl	11	11	330	228.95			11	11	228.95	330	*
1447468210	Watson	Matthew	Placerville	CA	6	Internal Medicine	S	Paroxetine Hcl	Paroxetine Hcl	42	58	1724	376.45		#					*
1447468293	Ely	Brian	South Jordan	UT	49	Osteopathic Manipulative Medicine	S	Paroxetine Hcl	Paroxetine Hcl	12	36	1080	540.73		*					*
1447469085	Kinney	Benton	Redding	CA	6	Physician Assistant	S	Paroxetine Hcl	Paroxetine Hcl	49	49.6	1482	744.58			0	0	0	0	#
1447469192	Cole	Katherine	Lees Summit	MO	29	Psychiatry	S	Paroxetine Hcl	Paroxetine Hcl	21	23	690	299.92		#					*
1447469416	Jaffri	Qasim	Buffalo	NY	36	Psychiatry	S	Paroxetine Hcl	Paroxetine Hcl	25	49	1447	294.48		#					*
1447469440	Hollander	Susan	Novato	CA	6	Nurse Practitioner	S	Paroxetine Hcl	Paroxetine Hcl	16	22	660	125.57			16	22	125.57	660	*
1447470281	Khosla	Nandini	Cincinnati	OH	39	Psychiatry	S	Paroxetine Hcl	Paroxetine Hcl	12	12	360	1430.88			12	12	1430.88	360	*
1447471651	Borensztein	Liliana	Washington	DC	11	Psychiatry	S	Paroxetine Hcl	Paroxetine Hcl	13	14	420	140.64		*					*
1447471677	Zikos	Aggeliki	Waukesha	WI	55	Internal Medicine	S	Paroxetine Hcl	Paroxetine Hcl	20	45	1326	378.91		#					*
1447472204	Khan	Kamran	Federal Way	WA	53	Family Practice	S	Paroxetine Hcl	Paroxetine Hcl	32	40	1200	195.63		#					*
1447473020	Chana	Avtar	Manassas	VA	51	Family Practice	S	Paroxetine Hcl	Paroxetine Hcl	25	57	1710	474.29			25	57	474.29	1710	*
1447473046	Davis	Andrea	Louisville	KY	21	Family Practice	S	Paroxetine Hcl	Paroxetine Hcl	37	65	1950	419.22		#					*
1447473541	Knezek	Barry	Dallas	TX	48	Specialist	T	Paroxetine Hcl	Paroxetine Hcl	21	39	1170	3800.66			21	39	3800.66	1170	*
1447474390	Newton	Terel	Jacksonville	FL	12	Interventional Pain Management	S	Paroxetine Hcl	Paroxetine Hcl	14	14	420	106.19		*					*
1447476924	Davila	Zaida	Humacao	PR	72	General Practice	S	Paroxetine Hcl	Paroxetine Hcl	12	12	360	101.22		*					*
1447477500	Rutherford	Rian	Redding	CA	6	Family Practice	S	Paroxetine Hcl	Paroxetine Hcl	41	45.3	1337	527.44		#					*
1447478425	Gensler	Arminda	Sauk City	WI	55	Family Practice	S	Paroxetine Hcl	Paroxetine Hcl	18	30.1	868	805.09		#					*
1447478821	Yates	Karen	Murfreesboro	TN	47	Nurse Practitioner	S	Paroxetine Hcl	Paroxetine Hcl	14	14	420	111.18			0	0	0	0	#
1447479399	Moyer	Eric	Cleveland	OH	39	Family Practice	S	Paroxetine Hcl	Paroxetine Hcl	11	25	750	97.07		*					*
1447480116	Frodl	Kimberly	Eau Claire	WI	55	Family Practice	S	Paroxetine Hcl	Paroxetine Hcl	30	50	1462	246.4		#					*
1447480934	Plum	Rachel	Traverse City	MI	26	Psychiatry	S	Paroxetine Hcl	Paroxetine Hcl	23	37.4	1122	331.02		#					*
1447481072	Smallmon	Amanda	Kennett	MO	29	Nurse Practitioner	S	Paroxetine Hcl	Paroxetine Hcl	11	15	450	101.74		*					*
1447484167	Siddiqui	Arman	Fort Wayne	IN	18	Psychiatry	S	Paroxetine Hcl	Paroxetine Hcl	23	33.1	960	242.15			0	0	0	0	#
1447485693	Chambers-Damm	Kristen	Peoria	IL	17	Internal Medicine	S	Paroxetine Hcl	Paroxetine Hcl	36	78	2340	453.09		#					*
1447486295	Vial	Kelly	South Lake Tahoe	CA	6	Nurse Practitioner	S	Paroxetine Hcl	Paroxetine Hcl	24	50	1500	624.64		#					*
1447486790	Hendrex	Douglas	Fort Smith	AR	5	Family Practice	S	Paroxetine Hcl	Paroxetine Hcl	27	29	870	136.92		#					*
1447487129	Eckmann	Riley	Bloomfield	NE	31	Family Practice	S	Paroxetine Hcl	Paroxetine Hcl	11	11.2	284	29.24			11	11.2	29.24	284	*
1447487178	Mackay	Donald	Eugene	OR	41	Family Practice	S	Paroxetine Hcl	Paroxetine Hcl	54	96	2880	731.63		#					*
1447487996	Machak	Darren	Butler	PA	42	Family Practice	S	Paroxetine Hcl	Paroxetine Hcl	33	47	1410	311.34			16	24	197.74	720	*
1447488259	Hull	Kirsten	New Bedford	MA	25	Psychiatry	S	Paroxetine Hcl	Paroxetine Hcl	28	30	873	177.98		*					*
1447488382	Reddy	Bhavna	Spring	TX	48	Family Practice	S	Paroxetine Hcl	Paroxetine Hcl	15	25	750	268.5		#					*
1447488598	Falls	Brian	Sacramento	CA	6	Psychiatry	S	Paroxetine Hcl	Paroxetine Hcl	24	30	877	521.89			24	30	521.89	877	*
1447488978	Hans	Sangeeta	Lady Lake	FL	12	Family Practice	S	Paroxetine Hcl	Paroxetine Hcl	89	202	6060	2987.07	25		67	161	2443.12	4830	#
1447489307	Oprea	Carmen	Arlington	WA	53	Family Practice	S	Paroxetine Hcl	Paroxetine Hcl	14	20	600	143.68			14	20	143.68	600	*
1447489943	Delpo	Donna	Old Saybrook	CT	9	Nurse Practitioner	S	Paroxetine Hcl	Paroxetine Hcl	40	40	1114	197.43			14	14	89.01	380	*
1447490602	Conaboy	Ariane	Scranton	PA	42	Internal Medicine	S	Paroxetine Hcl	Paroxetine Hcl	12	12	360	63.2			12	12	63.2	360	*
1447492251	Akinlosotu	Raymond	Rockville	MD	24	Nurse Practitioner	S	Paroxetine Hcl	Paroxetine Hcl	14	14	421	185.88			0	0	0	0	#
1447492889	Martinez-Murguia	Irene	Chula Vista	CA	6	Physician Assistant	S	Paroxetine Hcl	Paroxetine Hcl	61	87	2554	798.17	21		46	68	682.76	2017	#
1447493945	Murty	Smita	Champaign	IL	17	Internal Medicine	S	Paroxetine Hcl	Paroxetine Hcl	18	18	540	172.68		#					*
1447494216	Brockert	Nicholas	Lansing	KS	20	Family Practice	S	Paroxetine Hcl	Paroxetine Hcl	46	68.1	1920	649.09			20	36.1	393.39	1014	*
1447497136	Emes	Diane	Brownsville	PA	42	Family Practice	S	Paroxetine Hcl	Paroxetine Hcl	24	28	834	143.47			13	17	99.48	510	*
1447498522	Chang Figueroa	Sergio	Madisonville	KY	21	Endocrinology	S	Paroxetine Hcl	Paroxetine Hcl	17	21	630	135.53		#					*
1447498936	Speziale	Hillarie	Torrington	CT	9	Psychiatry	S	Paroxetine Hcl	Paroxetine Hcl	45	61	1768	3863.06			28	38	3551.88	1140	*
1447500137	Graham	Amanda	Bridgeport	MI	26	Nurse Practitioner	S	Paroxetine Hcl	Paroxetine Hcl	17	21	630	107.02		*					*
1447503453	O'brien	Susan	Cleveland	OH	39	Certified Clinical Nurse Specialist	S	Paroxetine Hcl	Paroxetine Hcl	13	13	390	92.2		*					*
1447504014	Obermeyer	Heather	Albert Lea	MN	27	Nurse Practitioner	S	Paroxetine Hcl	Paroxetine Hcl	11	17	502	121.04		*					*
1447504105	Wiggins	Anne-Marie	Midland	MI	26	Nurse Practitioner	S	Paroxetine Hcl	Paroxetine Hcl	13	25	750	140.65		*					*
1447504295	Streiff	Kimberly	Erie	PA	42	Nurse Practitioner	S	Paroxetine Hcl	Paroxetine Hcl	53	53	1590	359.99		*					*
1447504428	Goldy	Daniel	Boston	MA	25	Nurse Practitioner	S	Paroxetine Hcl	Paroxetine Hcl	40	42	1244	281.53		*					*
1447513593	Crawford	Jason	Linville	NC	37	Family Practice	S	Paroxetine Hcl	Paroxetine Hcl	21	23	690	387.55		#					*
1447513619	Maniky	Zinat	Monroeville	PA	42	Family Practice	S	Paroxetine Hcl	Paroxetine Hcl	12	12	360	70.58			12	12	70.58	360	*
1447513718	Agan	Tina	Largo	FL	12	Nurse Practitioner	S	Paroxetine Hcl	Paroxetine Hcl	17	17	498	128.66		#					*
1447513734	Bird	Heidi	Ashland	OH	39	Physician Assistant	S	Paroxetine Hcl	Paroxetine Hcl	17	17.2	490	176.91			17	17.2	176.91	490	*
1447514203	Auck	Tonya	Bismarck	ND	38	Nurse Practitioner	S	Paroxetine Hcl	Paroxetine Hcl	34	34	985	304.02			21	21	265.74	607	*
1447516356	Munoz-Gomez	Sigridh	Springfield	MA	25	Internal Medicine	S	Paroxetine Hcl	Paroxetine Hcl	20	22	660	813.54		#					*
1447522438	Velazquez	Juan	Cutler Bay	FL	12	Internal Medicine	S	Paroxetine Hcl	Paroxetine Hcl	21	26	780	162.11	11	#					*
1447523493	Cardona	Pablo	Leesburg	FL	12	Family Practice	S	Paroxetine Hcl	Paroxetine Hcl	32	88	2640	590.65		#					*
1447524012	Rutledge	Tracie	Jacksonville	FL	12	Nurse Practitioner	S	Paroxetine Hcl	Paroxetine Hcl	15	15	450	86.26		*					*
1447525035	Judge	Leigh	Kettering	OH	39	Certified Clinical Nurse Specialist	S	Paroxetine Hcl	Paroxetine Hcl	18	36	1080	540.77			18	36	540.77	1080	*
1447527254	Dotres Martinez	Maritza	Miami	FL	12	Internal Medicine	S	Paroxetine Hcl	Paroxetine Hcl	16	38	1140	210.18		#					*
1447530498	Henderson	Derek	Buchanan	MI	26	Physician Assistant	S	Paroxetine Hcl	Paroxetine Hcl	39	75	2250	552.77			20	46	377.5	1380	*
1447531348	Richards	Ana	New Bedford	MA	25	Nurse Practitioner	S	Paroxetine Hcl	Paroxetine Hcl	55	55	1650	410.4			24	24	260.42	720	*
1447534839	Woodard	Lilah	Rutland	VT	50	Nurse Practitioner	S	Paroxetine Hcl	Paroxetine Hcl	11	11	330	72.48			11	11	72.48	330	*
1447538533	Ale	Samir	Coos Bay	OR	41	Family Practice	S	Paroxetine Hcl	Paroxetine Hcl	21	37	1110	209.94		*					*
1447540349	Wasielewski	Matthew	Erie	PA	42	Family Practice	S	Paroxetine Hcl	Paroxetine Hcl	14	32	960	298.67			14	32	298.67	960	*
1447542097	Saylor	Jill	Fort Carson	CO	8	Nurse Practitioner	S	Paroxetine Hcl	Paroxetine Hcl	11	23	690	136.53			11	23	136.53	690	*
1447543657	Knitig	Christopher	Cartersville	GA	13	Family Practice	S	Paroxetine Hcl	Paroxetine Hcl	53	65	1950	330.84			26	32	158.09	960	*
1447544168	Kindler	Nicole	Boiling Springs	PA	42	Physician Assistant	S	Paroxetine Hcl	Paroxetine Hcl	23	29	870	275.22		#					*
1447545686	Hastie	Joshua	Terre Haute	IN	18	Emergency Medicine	S	Paroxetine Hcl	Paroxetine Hcl	18	26	780	177.04		#					*
1447546569	Beck	Brandon	Manitowoc	WI	55	Physician Assistant	S	Paroxetine Hcl	Paroxetine Hcl	16	20.2	585	124.03		*					*
1447547310	Abram	Mandy	Williamsville	NY	36	Physician Assistant	S	Paroxetine Hcl	Paroxetine Hcl	12	24	720	117.85			12	24	117.85	720	*
1447548623	Sailer	Debra	Beulah	ND	38	Nurse Practitioner	S	Paroxetine Hcl	Paroxetine Hcl	15	23	690	114.59			15	23	114.59	690	*
1447549951	Streater	Patrycia	Hartsville	SC	45	Nurse Practitioner	S	Paroxetine Hcl	Paroxetine Hcl	23	24.5	735	157.66		#					*
1447552328	Li	Chunxia	Fresno	CA	6	Family Practice	S	Paroxetine Hcl	Paroxetine Hcl	12	40	1200	275.6			12	40	275.6	1200	*
1447555420	Lemoine	John	Innis	LA	22	Family Practice	S	Paroxetine Hcl	Paroxetine Hcl	16	16	480	125.39		#					*
1447556949	Mirfakhraie	Sepideh	Irvine	CA	6	Family Practice	S	Paroxetine Hcl	Paroxetine Hcl	13	36.3	1090	185.28			13	36.3	185.28	1090	*
1447558622	Mcdowell	Elizabeth	Wilmington	NC	37	Physician Assistant	S	Paroxetine Hcl	Paroxetine Hcl	12	22	660	184.37		*					*
1447559455	Clark	Kristen	Brick	NJ	34	Psychiatry	S	Paroxetine Hcl	Paroxetine Hcl	35	37	1049	598.77			16	18	448.74	479	*
1447560321	Bowerman	Gemma	Tucson	AZ	4	Nurse Practitioner	S	Paroxetine Hcl	Paroxetine Hcl	23	29	827	252.2			23	29	252.2	827	*
1447562095	Valencia	Ria Monica	Pittsburgh	PA	42	Family Practice	S	Paroxetine Hcl	Paroxetine Hcl	33	73	2190	481.59	14		22	50	222.47	1500	*
1447562269	Fyie	Nicole	Fairfield	IL	17	Family Practice	S	Paroxetine Hcl	Paroxetine Hcl	62	70.2	2105	480.04			31	39	302	1170	*
1447562921	Chen	Victor	Gilroy	CA	6	Psychiatry & Neurology	T	Paroxetine Hcl	Paroxetine Hcl	36	37	1110	326.51			11	11	57.24	330	*
1447563184	Kranitz-Lehman	Heather	Mission Viejo	CA	6	Family Practice	S	Paroxetine Hcl	Paroxetine Hcl	22	73	2190	293.9		#					*
1447563705	Orozco	M.Dolores	San Jose	CA	6	Physician Assistant	S	Paroxetine Hcl	Paroxetine Hcl	28	36	1080	236.23			28	36	236.23	1080	*
1447564133	Capo-Rodriguez	Jorge	Farmville	VA	51	General Practice	S	Paroxetine Hcl	Paroxetine Hcl	23	23	555	201.89			23	23	201.89	555	*
1447564414	Williams-Andrews	A. Michelle	Mentor	OH	39	Nurse Practitioner	S	Paroxetine Hcl	Paroxetine Hcl	14	32	960	122.93			14	32	122.93	960	*
1447564513	Vo	Hong	Banning	CA	6	Internal Medicine	S	Paroxetine Hcl	Paroxetine Hcl	11	33	990	245.73			11	33	245.73	990	*
1447565064	Redd	Rita	Meridian	MS	28	Family Practice	S	Paroxetine Hcl	Paroxetine Hcl	50	57.2	1670	287.72	13		26	33.2	141.29	996	*
1447565734	Murphy	Aimee	St Augustine	FL	12	Physician Assistant	S	Paroxetine Hcl	Paroxetine Hcl	15	35	1050	142.19		*					*
1447567276	Tran	Mary-Hang	San Diego	CA	6	Family Practice	S	Paroxetine Hcl	Paroxetine Hcl	23	72.3	2170	1160.17			23	72.3	1160.17	2170	*
1447568597	Pacquette	Russell	Midland	MI	26	Internal Medicine	S	Paroxetine Hcl	Paroxetine Hcl	49	85.1	2553	502.22	14		29	61.1	367.81	1833	*
1447571195	Trosclair	Casie	Thibodaux	LA	22	Nurse Practitioner	S	Paroxetine Hcl	Paroxetine Hcl	23	23	690	160.96		#					*
1447571294	Koomson	Meredith	Albany	GA	13	Internal Medicine	S	Paroxetine Hcl	Paroxetine Hcl	16	44	1320	153.75		#					*
1447571856	Kolla	Nandini	Franklin	MA	25	Internal Medicine	S	Paroxetine Hcl	Paroxetine Hcl	11	13	390	88.29		*					*
1447571864	Boucher	Catherine	Lincoln	ME	23	Family Practice	S	Paroxetine Hcl	Paroxetine Hcl	59	67	1906	828.71			59	67	828.71	1906	*
1447572748	Sullivan	Maureen	Hamburg	NY	36	Nurse Practitioner	S	Paroxetine Hcl	Paroxetine Hcl	18	42	1260	698.09			18	42	698.09	1260	*
1447574165	Stoeger	Erica	New London	WI	55	Nurse Practitioner	S	Paroxetine Hcl	Paroxetine Hcl	13	13	390	110.57		#					*
1447574330	Roodsari	Niloofar	Stewartstown	PA	42	Family Practice	S	Paroxetine Hcl	Paroxetine Hcl	13	33	990	154.65		#					*
1447576970	Soto	Cristobal	San Diego	CA	6	Physician Assistant	S	Paroxetine Hcl	Paroxetine Hcl	17	17	510	91.43		#					*
1447577424	Mcilrath	Jessica	West Des Moines	IA	19	Psychiatry	S	Paroxetine Hcl	Paroxetine Hcl	32	40.3	1150	245.52			11	13.1	74.29	385	*
1447578026	Gardner	John	Newark	OH	39	Nurse Practitioner	S	Paroxetine Hcl	Paroxetine Hcl	25	25	750	118.3			13	13	50.02	390	*
1447579669	Mills	Crystal	Nelsonville	OH	39	Family Practice	S	Paroxetine Hcl	Paroxetine Hcl	14	22	660	181.39		*					*
1447583117	Akhtar	Usman	Arlington	VA	51	Internal Medicine	S	Paroxetine Hcl	Paroxetine Hcl	46	74	2221	359.44		#					*
1447586508	Hall	Valerie	Waynesboro	TN	47	Nurse Practitioner	S	Paroxetine Hcl	Paroxetine Hcl	76	80	2389	396.21			55	55	254.65	1639	*
1447586938	Ledward	Pamela	Fort Myers	FL	12	Physician Assistant	S	Paroxetine Hcl	Paroxetine Hcl	23	50	1500	242.06		#					*
1447588454	Swanson	Stacey	Moosic	PA	42	Physician Assistant	S	Paroxetine Hcl	Paroxetine Hcl	12	12	360	40.21		#					*
1447588488	Pandeya	Jackie	Munfordville	KY	21	Nurse Practitioner	S	Paroxetine Hcl	Paroxetine Hcl	20	20	556	117.49		#					*
1447592019	Devassy	Cindy	Detroit	MI	26	Student in an Organized Health Care Education/Training Program	T	Paroxetine Hcl	Paroxetine Hcl	17	17	510	1710.2		*					*
1447594999	Marten	Connie	Mount Vernon	IL	17	Nurse Practitioner	S	Paroxetine Hcl	Paroxetine Hcl	18	18	540	273.98		#					*
1447595475	Otte	Melissa	Auburn	NY	36	Physician Assistant	S	Paroxetine Hcl	Paroxetine Hcl	26	50	1500	361.67		#					*
1447595608	Grady	Megan	Durham	NC	37	Physician Assistant	S	Paroxetine Hcl	Paroxetine Hcl	35	35	1050	387.96			35	35	387.96	1050	*
1447599014	Benjamin	Joyce	Goodyear	AZ	4	Nurse Practitioner	S	Paroxetine Hcl	Paroxetine Hcl	12	12	347	406.93			12	12	406.93	347	*
1447599121	Redding Jean	Tashara	Miami	FL	12	Nurse Practitioner	S	Paroxetine Hcl	Paroxetine Hcl	19	19.3	557	221.23		*					*
1447650866	Gutierrez Sakakeeny	Vicki	Gloucester	MA	25	Physician Assistant	S	Paroxetine Hcl	Paroxetine Hcl	14	18	540	962.31		#					*
1447651708	Mueller	Dana	Columbia	IL	17	Nurse Practitioner	S	Paroxetine Hcl	Paroxetine Hcl	22	38	1117	157.95		#					*
1447654280	Dessources	Margarette	New York	NY	36	Nurse Practitioner	S	Paroxetine Hcl	Paroxetine Hcl	42	42	1260	1568.03	11	*					*
1447656277	Alexander	Julia	Denver	NC	37	Physician Assistant	S	Paroxetine Hcl	Paroxetine Hcl	14	18	540	122.64			0	0	0	0	#
1447658448	Bailey	Linda	Mesa	AZ	4	Nurse Practitioner	S	Paroxetine Hcl	Paroxetine Hcl	15	19	570	93.24		*					*
1447663059	Ramey	Jennifer	Omaha	NE	31	Nurse Practitioner	S	Paroxetine Hcl	Paroxetine Hcl	24	24.6	723	809.35		#					*
1447666375	Philatre	Melisa	Brockton	MA	25	Nurse Practitioner	S	Paroxetine Hcl	Paroxetine Hcl	74	74	2204	474.19	15	*					*
1447667167	Ford	Jocelyn	Lewisburg	WV	54	Nurse Practitioner	S	Paroxetine Hcl	Paroxetine Hcl	28	28	840	176.97		#					*
1447667456	Thompson Mietus	Stacey	Round Rock	TX	48	Nurse Practitioner	S	Paroxetine Hcl	Paroxetine Hcl	30	30	900	217.76			0	0	0	0	#
1447671425	Walker	Jessica	Tampa	FL	12	Nurse Practitioner	S	Paroxetine Hcl	Paroxetine Hcl	12	16	480	100.71		*					*
1447671839	Zenz	Lorina	Lima	OH	39	Nurse Practitioner	S	Paroxetine Hcl	Paroxetine Hcl	17	51	1530	911.6		#					*
1447673447	Mcmurray	Jennifer	Kenton	OH	39	Physician Assistant	S	Paroxetine Hcl	Paroxetine Hcl	18	18	528	124.08			0	0	0	0	#
1447675061	Atwood	Emmy	Langley	WA	53	Nurse Practitioner	S	Paroxetine Hcl	Paroxetine Hcl	15	15	450	53.95			0	0	0	0	#
1447675988	Van Dyke	Nicoleta	Chattahoochee	FL	12	Nurse Practitioner	S	Paroxetine Hcl	Paroxetine Hcl	26	32	960	1289.61			0	0	0	0	#
1447678727	Cruz	Miguel	Hialeah	FL	12	Family Practice	S	Paroxetine Hcl	Paroxetine Hcl	73	167	5010	493.53	28	#					#
1447680194	Kirkland	Cristin	Whitesboro	NY	36	Nurse Practitioner	S	Paroxetine Hcl	Paroxetine Hcl	17	45	1350	206.6		#					*
1447681432	Jaromay	Michelle	Lodi	CA	6	Nurse Practitioner	S	Paroxetine Hcl	Paroxetine Hcl	15	21	630	130.87		#					*
1447682786	Bowers	Thomas	Bogart	GA	13	Nurse Practitioner	S	Paroxetine Hcl	Paroxetine Hcl	22	36	1080	257.7		#					*
1447682893	Thacker	Jack	Prestonsburg	KY	21	Nurse Practitioner	S	Paroxetine Hcl	Paroxetine Hcl	56	64	1920	1452.44	13	*					*
1447683073	Kim	Ki	Alexandria	VA	51	Nurse Practitioner	S	Paroxetine Hcl	Paroxetine Hcl	17	17	510	235.4		#					*
1447689096	Bremner	Beth	Bridgeville	PA	42	Nurse Practitioner	S	Paroxetine Hcl	Paroxetine Hcl	12	12	360	106.54			12	12	106.54	360	*
1447690052	Heikkila	Lisa	Aitkin	MN	27	Nurse Practitioner	S	Paroxetine Hcl	Paroxetine Hcl	25	45	1350	389.38			25	45	389.38	1350	*
1447690763	Sankoorikal	Vivek-Thomas	Killeen	TX	48	Family Practice	S	Paroxetine Hcl	Paroxetine Hcl	12	12	360	42.66			12	12	42.66	360	*
1447693114	Harding	Catherine	Kingston	PA	42	Nurse Practitioner	S	Paroxetine Hcl	Paroxetine Hcl	22	22	660	89.9		#					*
1447696505	Mecham	Benjamen	Johnstown	PA	42	Family Practice	S	Paroxetine Hcl	Paroxetine Hcl	11	11	330	54.93			0	0	0	0	#
1447699897	Azher	Freeha	Sayre	PA	42	Student in an Organized Health Care Education/Training Program	T	Paroxetine Hcl	Paroxetine Hcl	12	12	360	44.3		*					*
1447699962	Burton	Kimberly	Green Valley	AZ	4	Nurse Practitioner	S	Paroxetine Hcl	Paroxetine Hcl	17	43	1290	240.29			17	43	240.29	1290	*
1457300279	Carrigan	Brian	Blackfoot	ID	16	Family Practice	S	Paroxetine Hcl	Paroxetine Hcl	12	26	780	133.29			12	26	133.29	780	*
1457300287	Khanna	Ramesh	Columbia	MO	29	Nephrology	S	Paroxetine Hcl	Paroxetine Hcl	25	25	750	131.4		*					*
1457300543	Kelling	Carmen	Brevard	NC	37	Internal Medicine	S	Paroxetine Hcl	Paroxetine Hcl	37	94	2820	558.11			37	94	558.11	2820	*
1457300733	Doner	Ivan	Philadelphia	PA	42	Family Practice	S	Paroxetine Hcl	Paroxetine Hcl	35	37	1110	338.3		#					*
1457300931	Graser	Robert	San Antonio	TX	48	Podiatry	S	Paroxetine Hcl	Paroxetine Hcl	30	30	886	176.72	11	#					*
1457301129	Ceniceros	Salvador	Springfield	MO	29	Psychiatry	S	Paroxetine Hcl	Paroxetine Hcl	15	15	434	55.9		*					*
1457301491	Leno	Gary	Walla Walla	WA	53	Nurse Practitioner	S	Paroxetine Hcl	Paroxetine Hcl	22	22	660	1506.45		*					*
1457301509	Weggel	William	Eau Claire	WI	55	Psychiatry	S	Paroxetine Hcl	Paroxetine Hcl	316	336.6	9840	3003.44	37		149	159	1344.12	4635		17
1457301640	Nyunt	Soe	Primghar	IA	19	Family Practice	S	Paroxetine Hcl	Paroxetine Hcl	46	88.1	2597	504.03			46	88.1	504.03	2597	*
1457301657	Hosford Skapof	Martha	Newark	DE	10	Hematology/Oncology	S	Paroxetine Hcl	Paroxetine Hcl	15	23	690	132.34		*					*
1457301780	Lessens	Steven	Shelby	MI	26	Family Practice	S	Paroxetine Hcl	Paroxetine Hcl	19	49	1470	2786.9		#					*
1457301871	Herman	Gail	Niles	IL	17	Internal Medicine	S	Paroxetine Hcl	Paroxetine Hcl	18	36	1070	186.52			18	36	186.52	1070	*
1457302127	Myers	Douglas	Denison	TX	48	Nephrology	S	Paroxetine Hcl	Paroxetine Hcl	14	14	420	56.51			0	0	0	0	#
1457302143	Chakrabarti	Indranil	Chambersburg	PA	42	Psychiatry	S	Paroxetine Hcl	Paroxetine Hcl	14	14	316	81.57		*					*
1457302325	Divito	Barbara	Baldwinville	MA	25	Physician Assistant	S	Paroxetine Hcl	Paroxetine Hcl	11	11	330	48.73			0	0	0	0	#
1457302499	Kim	William	Torrance	CA	6	Internal Medicine	S	Paroxetine Hcl	Paroxetine Hcl	13	36	1080	303.2			13	36	303.2	1080	*
1457302689	Spitzer	Robert	San Jose	CA	6	Psychiatry & Neurology	T	Paroxetine Hcl	Paroxetine Hcl	57	57.9	1676	401.74			12	12.2	147.83	365	*
1457302812	Salhotra	Prem	Yucca Valley	CA	6	Internal Medicine	S	Paroxetine Hcl	Paroxetine Hcl	252	472.4	14005	3500.44	74		166	319.8	2343.07	9428		48
1457302937	Olusanya	Oluyomi	Rolla	MO	29	Emergency Medicine	S	Paroxetine Hcl	Paroxetine Hcl	19	25	570	167.64		*					*
1457303513	Chua	Edward	New Brighton	MN	27	Psychiatry	S	Paroxetine Hcl	Paroxetine Hcl	23	25	742	217.73			0	0	0	0	#
1457303638	Poling	Jon	Athens	GA	13	Neurology	S	Paroxetine Hcl	Paroxetine Hcl	23	41	1225	590.65		*					*
1457303869	Fowler	Elena	Napa	CA	6	Neuropsychiatry	S	Paroxetine Hcl	Paroxetine Hcl	11	15	440	1327.15			0	0	0	0	#
1457303927	Scott	Susan	Hernando	MS	28	Nurse Practitioner	S	Paroxetine Hcl	Paroxetine Hcl	25	27	810	188.9			25	27	188.9	810	*
1457303943	Ewell	Kimball	Eldorado	IL	17	Family Practice	S	Paroxetine Hcl	Paroxetine Hcl	107	111	3290	1094.5	18		83	87	958.22	2570	#
1457303984	Wolf	John	Allentown	PA	42	Family Practice	S	Paroxetine Hcl	Paroxetine Hcl	15	43	1290	653.32			15	43	653.32	1290	*
1457304131	Johnson	Samuel	Brighton	TN	47	Family Practice	S	Paroxetine Hcl	Paroxetine Hcl	28	38	1140	222.08		*					*
1457304156	Wargo	Mark	Streator	IL	17	Family Practice	S	Paroxetine Hcl	Paroxetine Hcl	77	131	3754	3197.94	12		45	99	408.91	2938	*
1457304347	Clar De Jesus	Teresita	Kennewick	WA	53	Internal Medicine	S	Paroxetine Hcl	Paroxetine Hcl	94	168	4960	884.09	16	#					#
1457304420	Litwin	Michele	Niantic	CT	9	Nurse Practitioner	S	Paroxetine Hcl	Paroxetine Hcl	30	30	900	162.96			18	18	105.17	540	*
1457305161	Finch	Susan	Spantanburg	SC	45	Internal Medicine	S	Paroxetine Hcl	Paroxetine Hcl	42	56	1680	284.61		#					*
1457305260	Trejo Derivet	Eduardo	Naguabo	PR	72	General Practice	S	Paroxetine Hcl	Paroxetine Hcl	131	133	3990	898.46	22		105	105	599.58	3150	#
1457305310	Wilks	Bruce	Carrboro	NC	37	Family Practice	S	Paroxetine Hcl	Paroxetine Hcl	12	16	480	119.63			12	16	119.63	480	*
1457305666	Savinon	Carla	Wilmington	NC	37	Nurse Practitioner	S	Paroxetine Hcl	Paroxetine Hcl	22	24	720	176.65		*					*
1457305773	Mogerman	Michael	Williamsville	NY	36	Psychiatry	S	Paroxetine Hcl	Paroxetine Hcl	57	77	2310	723.29			35	55	520.67	1650	*
1457306136	Patel	Sidharth	Anderson	SC	45	Family Practice	S	Paroxetine Hcl	Paroxetine Hcl	46	72	2160	484.36		*					*
1457306284	Popp	Adrian	Huntington	NY	36	Infectious Disease	S	Paroxetine Hcl	Paroxetine Hcl	20	20	596	274.75			20	20	274.75	596	*
1457306300	Houdersheldt	Ricky	Hurricane	WV	54	Internal Medicine	S	Paroxetine Hcl	Paroxetine Hcl	33	75	2250	497.93		#					*
1457306334	Coyne	Brian	Fountain Valley	CA	6	Family Practice	S	Paroxetine Hcl	Paroxetine Hcl	53	77	2310	472.5			53	77	472.5	2310	*
1457306458	Leng	Mith	Clackamas	OR	41	Family Practice	S	Paroxetine Hcl	Paroxetine Hcl	15	35	1050	231.97			15	35	231.97	1050	*
1457306532	Peercy	Marsha	Knoxville	TN	47	Physician Assistant	S	Paroxetine Hcl	Paroxetine Hcl	16	16	480	168.71		*					*
1457306615	Stille	Christopher	Dubuque	IA	19	Family Practice	S	Paroxetine Hcl	Paroxetine Hcl	18	38	1140	172.59		#					*
1457306763	Halperin	Ruben	Portland	OR	41	Internal Medicine	S	Paroxetine Hcl	Paroxetine Hcl	22	22	660	117.79			11	11	44	330	*
1457307084	Dror	Yaara	Mountain View	CA	6	Family Practice	S	Paroxetine Hcl	Paroxetine Hcl	25	37	1110	122.93			25	37	122.93	1110	*
1457307704	Blodgett	Daniel	Fresno	CA	6	Family Practice	S	Paroxetine Hcl	Paroxetine Hcl	20	20	600	104.09		*					*
1457308199	Lomonaco	Mary Ann	Naples	FL	12	Internal Medicine	S	Paroxetine Hcl	Paroxetine Hcl	17	51	1530	279.11			17	51	279.11	1530	*
1457308249	Montague	Shahnaz	Framingham	MA	25	Internal Medicine	S	Paroxetine Hcl	Paroxetine Hcl	23	49	1470	329.42			23	49	329.42	1470	*
1457308546	Greaney	Stephen	Vancouver	WA	53	Family Practice	S	Paroxetine Hcl	Paroxetine Hcl	33	55.2	1655	430.84		#					*
1457308926	Kapoor	Deepak	Skokie	IL	17	Psychiatry	S	Paroxetine Hcl	Paroxetine Hcl	80	110	3274	678.01	13		17	37	154.74	1110	*
1457309007	Davies	Olwyn	Silverton	OR	41	General Practice	S	Paroxetine Hcl	Paroxetine Hcl	13	13	390	72.8			13	13	72.8	390	*
1457309197	Lucke	David	Sioux City	IA	19	Internal Medicine	S	Paroxetine Hcl	Paroxetine Hcl	12	12	327	140.5			12	12	140.5	327	*
1457309262	Cunanan	Francis	Porterville	CA	6	Family Practice	S	Paroxetine Hcl	Paroxetine Hcl	25	25.2	755	172.1		*					*
1457309783	Karnani	Jaya	Elk Grove	CA	6	Family Practice	S	Paroxetine Hcl	Paroxetine Hcl	19	45	1350	247.19			19	45	247.19	1350	*
1457309791	Wright	James	Richmond	VA	51	Family Practice	S	Paroxetine Hcl	Paroxetine Hcl	20	20	549	333.89			20	20	333.89	549	*
1457309833	Santos	Minerva	Jefferson Valley	NY	36	Internal Medicine	S	Paroxetine Hcl	Paroxetine Hcl	12	26	765	186.85			12	26	186.85	765	*
1457310120	Redding	Michael	Alexandria	VA	51	Family Practice	S	Paroxetine Hcl	Paroxetine Hcl	31	61	1830	381.42			17	43	268.76	1290	*
1457310211	Tran	Bao	Pomona	CA	6	Internal Medicine	S	Paroxetine Hcl	Paroxetine Hcl	12	14	420	116.02			12	14	116.02	420	*
1457310286	Huong	Allen	Nashville	TN	47	Internal Medicine	S	Paroxetine Hcl	Paroxetine Hcl	64	98	2940	1497.3		#					*
1457310310	Nurse	Patricia	Bingham	ME	23	Nurse Practitioner	S	Paroxetine Hcl	Paroxetine Hcl	99	117	3510	3698.19	13		62	74	1918.27	2220	*
1457310583	Bondade	Prakash	Fountain Valley	CA	6	Pulmonary Disease	S	Paroxetine Hcl	Paroxetine Hcl	19	33.2	995	217.83			19	33.2	217.83	995	*
1457310724	Pelletier	Mario	West New York	NJ	34	Internal Medicine	S	Paroxetine Hcl	Paroxetine Hcl	56	60	1788	852.07			41	41	590.77	1218	*
1457310773	Rainwater	Marvin	Greensboro	NC	37	Physician Assistant	S	Paroxetine Hcl	Paroxetine Hcl	15	18	540	65.96			0	0	0	0	#
1457310872	Sangillo	Cathleen	Enola	PA	42	Family Practice	S	Paroxetine Hcl	Paroxetine Hcl	14	42	1260	312.54		*					*
1457310971	Newell	Howard	Raleigh	NC	37	Internal Medicine	S	Paroxetine Hcl	Paroxetine Hcl	29	53	1590	319.48			29	53	319.48	1590	*
1457311003	Tolbert	Franklin	Advance	NC	37	Family Practice	S	Paroxetine Hcl	Paroxetine Hcl	24	45	1350	253.22			24	45	253.22	1350	*
1457311102	Wray-Raabolle	Jason	Owatonna	MN	27	Family Practice	S	Paroxetine Hcl	Paroxetine Hcl	11	33	990	136.2			11	33	136.2	990	*
1457311292	Welsh	Maureen	Phoenix	AZ	4	Nurse Practitioner	S	Paroxetine Hcl	Paroxetine Hcl	12	24	720	614.03		*					*
1457311342	Chadha	Tejvir	Fort Myers	FL	12	Internal Medicine	S	Paroxetine Hcl	Paroxetine Hcl	100	162	4829	932.65	25	#					#
1457311367	Owusu Dommey	Abraham	Gilbert	AZ	4	Internal Medicine	S	Paroxetine Hcl	Paroxetine Hcl	14	14	390	373.27		*					*
1457311540	Rosario	Juan	Tampa	FL	12	Internal Medicine	S	Paroxetine Hcl	Paroxetine Hcl	33	95	2850	498.66		#					*
1457311599	Stoughton	Rick	Mondovi	WI	55	Family Practice	S	Paroxetine Hcl	Paroxetine Hcl	65	85.1	2503	570.19			52	72.1	448.62	2115	*
1457311722	Keller	Tim	Covington	KY	21	Family Practice	S	Paroxetine Hcl	Paroxetine Hcl	29	47	1410	406.03			29	47	406.03	1410	*
1457311805	Howard	John	Westport	MA	25	Internal Medicine	S	Paroxetine Hcl	Paroxetine Hcl	49	49	1447	735.69			37	37	658.03	1087	*
1457311946	Meade	Linda	College Station	TX	48	Internal Medicine	S	Paroxetine Hcl	Paroxetine Hcl	11	26	770	169.88			11	26	169.88	770	*
1457311987	Davidov	Ludmila	Rego Park	NY	36	Psychiatry	S	Paroxetine Hcl	Paroxetine Hcl	21	27	810	468.95		#					*
1457312134	Wantz	Anita	Wilmington	OH	39	Family Practice	S	Paroxetine Hcl	Paroxetine Hcl	42	90	2700	627.84	11		26	74	484.66	2220	*
1457312357	Wheeland	Gary	Laporte	IN	18	Family Practice	S	Paroxetine Hcl	Paroxetine Hcl	83	101	2778	910.62	12		59	73	518.5	2012	*
1457312407	Lovette	Joy	Albuquerque	NM	35	Internal Medicine	S	Paroxetine Hcl	Paroxetine Hcl	34	34	993	343.07			34	34	343.07	993	*
1457312431	Forstner	James	Southport	NC	37	Family Practice	S	Paroxetine Hcl	Paroxetine Hcl	31	75	2250	1653.02	11	#					*
1457312456	Cosper	Christopher	Geneva	AL	1	Family Practice	S	Paroxetine Hcl	Paroxetine Hcl	22	50	1492	299.79		*					*
1457312464	Gerasimou	Eve	Great Falls	MT	30	Internal Medicine	S	Paroxetine Hcl	Paroxetine Hcl	35	53	1567	246.94			23	37	167.43	1087	*
1457312498	Fraga	Betty	Ceres	CA	6	Nurse Practitioner	S	Paroxetine Hcl	Paroxetine Hcl	17	23	690	133.55		*					*
1457312696	Krape	Harvey	Bryson City	NC	37	Physician Assistant	S	Paroxetine Hcl	Paroxetine Hcl	23	25	750	110.58		#					*
1457312845	Hibbard	Julie	Farmington	UT	49	Family Practice	S	Paroxetine Hcl	Paroxetine Hcl	17	30.1	903	165.49			17	30.1	165.49	903	*
1457313124	Schwinghamer	Jack	Mora	MN	27	Family Practice	S	Paroxetine Hcl	Paroxetine Hcl	54	98	2930	570.1	15		37	67	359.61	2000	*
1457313405	Henn	Therese	Tucson	AZ	4	Nurse Practitioner	S	Paroxetine Hcl	Paroxetine Hcl	36	36	1034	342.24		#					*
1457313421	Herdel	George	New Smyrna Beach	FL	12	Internal Medicine	S	Paroxetine Hcl	Paroxetine Hcl	100	170	5100	1234.73	22		78	142	882.26	4260	#
1457313439	Eastridge	Wesley	Gate City	VA	51	Family Practice	S	Paroxetine Hcl	Paroxetine Hcl	65	97	2902	555.4	20	#					#
1457313587	Dennison	Edward	Shoreview	MN	27	Family Practice	S	Paroxetine Hcl	Paroxetine Hcl	24	67	2010	287.99		#					*
1457313850	Allman	Joan	Parkersburg	WV	54	Internal Medicine	S	Paroxetine Hcl	Paroxetine Hcl	27	41	1230	830.97		*					*
1457313926	Brown	Harold	Buchanan	MI	26	General Practice	S	Paroxetine Hcl	Paroxetine Hcl	47	93	2765	595.73	11		28	60	279.6	1775	*
1457314007	Reeves	Marcus	Memphis	TN	47	Family Practice	S	Paroxetine Hcl	Paroxetine Hcl	42	50.3	1486	310.28		*					*
1457314015	Nicholls	Timothy	Shreveport	LA	22	Internal Medicine	S	Paroxetine Hcl	Paroxetine Hcl	20	36	1080	307.25		*					*
1457314049	Smikle	Yvonne	Revere	MA	25	Family Practice	S	Paroxetine Hcl	Paroxetine Hcl	18	20	600	157.17			18	20	157.17	600	*
1457315137	Elting-Ballard	Kurt	Shoreview	MN	27	Internal Medicine	S	Paroxetine Hcl	Paroxetine Hcl	14	38	1140	381.06			14	38	381.06	1140	*
1457315731	Simcox	Margaret	Lansdale	PA	42	Internal Medicine	S	Paroxetine Hcl	Paroxetine Hcl	17	51	1530	234.59			17	51	234.59	1530	*
1457315814	Walker	Robert	Hamlin	WV	54	Family Practice	S	Paroxetine Hcl	Paroxetine Hcl	12	12	360	36.12			0	0	0	0	#
1457315921	Esham	Charles	Wilmington	DE	10	Internal Medicine	S	Paroxetine Hcl	Paroxetine Hcl	26	44	1320	378.52			26	44	378.52	1320	*
1457315947	Jordan	Kimberly	Gastonia	NC	37	Family Practice	S	Paroxetine Hcl	Paroxetine Hcl	24	30	900	249.88		*					*
1457315970	Nyquist	Lynn	Williston	ND	38	Family Practice	S	Paroxetine Hcl	Paroxetine Hcl	49	75	2250	1958.79			49	75	1958.79	2250	*
1457316044	Berdini	John	Riegelsville	PA	42	Family Practice	S	Paroxetine Hcl	Paroxetine Hcl	25	39	1170	199.54			25	39	199.54	1170	*
1457316325	Storniolo	Anna Maria	Indianapolis	IN	18	Hematology/Oncology	S	Paroxetine Hcl	Paroxetine Hcl	12	12	360	37.36			0	0	0	0	#
1457316457	Miller	Lloyd	Louisville	KY	21	Family Practice	S	Paroxetine Hcl	Paroxetine Hcl	14	22	660	133.66		*					*
1457316556	Coker	Raymond	Stuttgart	AR	5	Emergency Medicine	S	Paroxetine Hcl	Paroxetine Hcl	23	29	870	156		#					*
1457316630	Perry	Kimberly	Winchester	TN	47	Nurse Practitioner	S	Paroxetine Hcl	Paroxetine Hcl	20	28	840	1837.04			20	28	1837.04	840	*
1457316804	Dematteo	Dominic	Bensalem	PA	42	Family Practice	S	Paroxetine Hcl	Paroxetine Hcl	30	58	1740	457.24		#					*
1457316986	Shughart	Jane	Hagerstown	MD	24	Physician Assistant	S	Paroxetine Hcl	Paroxetine Hcl	24	46	1380	265.14			24	46	265.14	1380	*
1457317083	Taylor	Lendel	Brandon	FL	12	Psychiatry	S	Paroxetine Hcl	Paroxetine Hcl	32	32	942	227.5		#					*
1457317133	Gartsman	Alla	Long Beach	CA	6	Internal Medicine	S	Paroxetine Hcl	Paroxetine Hcl	32	41	1175	315.39		#					*
1457317232	Arizmendi	Alejandro	Helotes	TX	48	Geriatric Medicine	S	Paroxetine Hcl	Paroxetine Hcl	12	34	1020	212.24			12	34	212.24	1020	*
1457317489	Law	Robert	Orlando	FL	12	Internal Medicine	S	Paroxetine Hcl	Paroxetine Hcl	26	62	1860	855.77	13	#					*
1457317729	Bernstein	Joshua	San Francisco	CA	6	Nephrology	S	Paroxetine Hcl	Paroxetine Hcl	11	25	750	139.89			11	25	139.89	750	*
1457317778	Chalfant	Robert	Nashville	TN	47	Psychiatry	S	Paroxetine Hcl	Paroxetine Hcl	12	15	432	902.9			12	15	902.9	432	*
1457317992	Glasgow	Leslie	Anchorage	AK	2	Nephrology	S	Paroxetine Hcl	Paroxetine Hcl	27	27	233	85.06			27	27	85.06	233	*
1457318065	Richardson	Alison	Little Rock	AR	5	Family Practice	S	Paroxetine Hcl	Paroxetine Hcl	14	26	780	118.69		#					*
1457318149	Pomales	Sari	San Juan	PR	72	Rheumatology	S	Paroxetine Hcl	Paroxetine Hcl	33	41	1230	264.79			33	41	264.79	1230	*
1457318156	Latham	Robert	Gastonia	NC	37	Family Practice	S	Paroxetine Hcl	Paroxetine Hcl	11	19	570	260.36		*					*
1457318198	Blackburn	Robert	Hilton	NY	36	Family Practice	S	Paroxetine Hcl	Paroxetine Hcl	71	131	3930	718.22	15		59	119	626.51	3570	#
1457318420	Tromba	Joseph	Garden City	NY	36	Gastroenterology	S	Paroxetine Hcl	Paroxetine Hcl	12	12	360	78			12	12	78	360	*
1457318438	Bowen	Kendra	Centralia	IL	17	Physician Assistant	S	Paroxetine Hcl	Paroxetine Hcl	20	24	720	171.04		#					*
1457318503	Marchal	Matthew	Decatur	GA	13	Family Practice	S	Paroxetine Hcl	Paroxetine Hcl	23	25	750	288.57		*					*
1457318933	Peffall	Shawn	Baltimore	MD	24	Internal Medicine	S	Paroxetine Hcl	Paroxetine Hcl	27	60	1800	318.38		#					*
1457319014	Feliu Rosado	Domingo	Mayaguez	PR	72	Internal Medicine	S	Paroxetine Hcl	Paroxetine Hcl	117	179	5349	2530.3	29		102	144	2314.24	4299	#
1457319220	Khan	Waheed	Hinton	WV	54	Emergency Medicine	S	Paroxetine Hcl	Paroxetine Hcl	37	65	1950	490.16	11		20	42	384.22	1260	*
1457319238	Dawood	Muhammad	Rochester	NY	36	Psychiatry	S	Paroxetine Hcl	Paroxetine Hcl	91	119	3570	1246.03	17		11	19	90.49	570	*
1457319477	Greenfield	Stuart	Chicago	IL	17	Cardiology	S	Paroxetine Hcl	Paroxetine Hcl	41	60.6	1738	1829.92			41	60.6	1829.92	1738	*
1457319535	Sy	Ramon	Manning	SC	45	Internal Medicine	S	Paroxetine Hcl	Paroxetine Hcl	35	51	1530	315.68			23	31	221.32	930	*
1457319584	Sledge	James	Spokane	WA	53	Physician Assistant	S	Paroxetine Hcl	Paroxetine Hcl	19	29	855	208.42		#					*
1457319808	Alsamman	Omar	Chicago	IL	17	Internal Medicine	S	Paroxetine Hcl	Paroxetine Hcl	24	32	960	211.54		#					*
1457319832	Halsey	David	Jackson	MI	26	Internal Medicine	S	Paroxetine Hcl	Paroxetine Hcl	21	57	1710	352.45			21	57	352.45	1710	*
1457319915	Mason	Ingrid	Indianapolis	IN	18	Internal Medicine	S	Paroxetine Hcl	Paroxetine Hcl	29	47.7	1430	313.98			29	47.7	313.98	1430	*
1457319998	Zafar	Salman	Norwich	CT	9	Internal Medicine	S	Paroxetine Hcl	Paroxetine Hcl	31	65	1950	1415.26		#					*
1457320178	Nelson	David	Littleton	NH	33	Family Practice	S	Paroxetine Hcl	Paroxetine Hcl	36	74	2220	1621.1			13	33	497.48	990	*
1457320392	Nathan	Leon	West Roxbury	MA	25	Psychiatry	S	Paroxetine Hcl	Paroxetine Hcl	41	51	1530	376.31			28	30	219.18	900	*
1457320434	Hughes	Jeannine	Westerville	OH	39	Family Practice	S	Paroxetine Hcl	Paroxetine Hcl	18	44	1320	310.27		#					*
1457320491	Pierson	David	Lawrenceburg	IN	18	Family Practice	S	Paroxetine Hcl	Paroxetine Hcl	16	24	720	127.54			16	24	127.54	720	*
1457320582	Cahalan	Susan	Cedar Rapids	IA	19	Physician Assistant	S	Paroxetine Hcl	Paroxetine Hcl	24	64	1920	333.58			24	64	333.58	1920	*
1457320590	Kruse	Paul	Indianapolis	IN	18	Internal Medicine	S	Paroxetine Hcl	Paroxetine Hcl	33	77	2307	1303.5			33	77	1303.5	2307	*
1457320632	Reed	Timothy	Orleans	MA	25	Family Practice	S	Paroxetine Hcl	Paroxetine Hcl	37	82	2460	1827.16			37	82	1827.16	2460	*
1457320673	Porciuncula	Generoso	Hayward	CA	6	Internal Medicine	S	Paroxetine Hcl	Paroxetine Hcl	32	75	2250	483.29			32	75	483.29	2250	*
1457320939	Dwyer	Michael	Baltimore	MD	24	Family Practice	S	Paroxetine Hcl	Paroxetine Hcl	14	14	420	154.76			0	0	0	0	#
1457321218	Acebo	Raymond	Corpus Christi	TX	48	Internal Medicine	S	Paroxetine Hcl	Paroxetine Hcl	72	198	5940	1150.87	31		42	110	655.07	3300		19
1457321556	Schenk	Julana	Layton	UT	49	Psychiatry	S	Paroxetine Hcl	Paroxetine Hcl	14	14	420	4409.71			0	0	0	0	#
1457321580	Budde	Douglas	Las Vegas	NV	32	Family Practice	S	Paroxetine Hcl	Paroxetine Hcl	15	16	480	152.37			0	0	0	0	#
1457321598	Gilligan	Daniel	Baldwin	MI	26	Family Practice	S	Paroxetine Hcl	Paroxetine Hcl	15	21	630	131.25		*					*
1457321762	Bell	David	Jasper	IN	18	Family Practice	S	Paroxetine Hcl	Paroxetine Hcl	38	102	3060	497.51	11		27	69	303.84	2070	*
1457321929	Cowan	Todd	Fort Worth	TX	48	Family Practice	S	Paroxetine Hcl	Paroxetine Hcl	20	46	1380	321.4		#					*
1457321978	Connelly	Christopher	Concord	NC	37	Neurology	S	Paroxetine Hcl	Paroxetine Hcl	25	31	930	1535.48		#					*
1457321994	Driscoll	Jennifer	Pensacola	FL	12	Family Practice	S	Paroxetine Hcl	Paroxetine Hcl	16	36	1080	142.52		#					*
1457322091	Pelkey	Kathleen	Bar Harbor	ME	23	Family Practice	S	Paroxetine Hcl	Paroxetine Hcl	11	13	390	103.99		*					*
1457322141	Martin	Bruce	Mansfield	OH	39	Internal Medicine	S	Paroxetine Hcl	Paroxetine Hcl	34	90	2698	800.36	11	#					*
1457322273	Albritton	Corey	Delhi	LA	22	Internal Medicine	S	Paroxetine Hcl	Paroxetine Hcl	84	84	2520	386.07			84	84	386.07	2520	*
1457322315	Orozco Perez	Barbara	Miami	FL	12	General Practice	S	Paroxetine Hcl	Paroxetine Hcl	15	23	690	140.44		#					*
1457322604	Stone	James	Wytheville	VA	51	Family Practice	S	Paroxetine Hcl	Paroxetine Hcl	93	117	3510	796.29	14		60	84	454.35	2520	*
1457322653	Randall	Judith	Lakeland	FL	12	Internal Medicine	S	Paroxetine Hcl	Paroxetine Hcl	23	69	2070	447.74			23	69	447.74	2070	*
1457322778	Allen	Patricia	Potosi	MO	29	Nurse Practitioner	S	Paroxetine Hcl	Paroxetine Hcl	57	57	1710	381.5			26	26	212.54	780	*
1457322794	Madhavan	Arti	Farmington Hills	MI	26	Family Practice	S	Paroxetine Hcl	Paroxetine Hcl	11	11	296	278.78			11	11	278.78	296	*
1457322851	Farnand	Bernard	Rochester	NY	36	Internal Medicine	S	Paroxetine Hcl	Paroxetine Hcl	38	58	1740	1584.92	15	#					#
1457322943	Morgan	Matthew	Northglenn	CO	8	Family Practice	S	Paroxetine Hcl	Paroxetine Hcl	25	53	1590	239.51			25	53	239.51	1590	*
1457323008	Arya	Adarsh	Piscataway	NJ	34	Internal Medicine	S	Paroxetine Hcl	Paroxetine Hcl	13	13	390	39.13			13	13	39.13	390	*
1457323099	Dorow	Mark	Brookfield	WI	55	Family Practice	S	Paroxetine Hcl	Paroxetine Hcl	32	58	1740	358.99		#					*
1457323594	Harris	William	Roanoke	VA	51	Family Practice	S	Paroxetine Hcl	Paroxetine Hcl	46	83.6	2508	552.49			31	63	433.59	1890	*
1457323644	Guerra	Angel	Doral	FL	12	General Practice	S	Paroxetine Hcl	Paroxetine Hcl	16	16	480	118.3			16	16	118.3	480	*
1457323925	Herbster	Stacey	Ann Arbor	MI	26	Psychiatry	S	Paroxetine Hcl	Paroxetine Hcl	22	32	960	2347.02		#					*
1457323982	Weathington	Lee	Hopewell	VA	51	Family Practice	S	Paroxetine Hcl	Paroxetine Hcl	25	69	2070	580.58			25	69	580.58	2070	*
1457323990	Beajow	Mahfoud	Las Vegas	NV	32	Internal Medicine	S	Paroxetine Hcl	Paroxetine Hcl	19	57	1710	238.25			19	57	238.25	1710	*
1457324279	Klemish	Steven	Waukesha	WI	55	Family Practice	S	Paroxetine Hcl	Paroxetine Hcl	28	54	1620	445.85		#					*
1457324352	Black	David	Birmingham	AL	1	Internal Medicine	S	Paroxetine Hcl	Paroxetine Hcl	42	70.7	2120	375.41			42	70.7	375.41	2120	*
1457324402	Gabriel	Bonnie	Sarasota	FL	12	Internal Medicine	S	Paroxetine Hcl	Paroxetine Hcl	16	48	1440	150.76			16	48	150.76	1440	*
1457324451	Peters	David	Dearborn	MI	26	Family Practice	S	Paroxetine Hcl	Paroxetine Hcl	21	61	1830	930.99			21	61	930.99	1830	*
1457324709	Hochman	Richard	Malden	MA	25	Internal Medicine	S	Paroxetine Hcl	Paroxetine Hcl	74	78	2292	649.28	11		50	54	542.45	1587	*
1457325193	Neelam	Mohinderjit	Montebello	CA	6	Internal Medicine	S	Paroxetine Hcl	Paroxetine Hcl	38	60	1800	368.38			38	60	368.38	1800	*
1457325375	Neal	Jonathan	Klammath Falls	OR	41	Physician Assistant	S	Paroxetine Hcl	Paroxetine Hcl	34	66	1980	368.74		#					*
1457325540	Locketz	Adam	Apple Valley	MN	27	Physical Medicine and Rehabilitation	S	Paroxetine Hcl	Paroxetine Hcl	11	11	330	44.43			0	0	0	0	#
1457325755	Brunelle	Shawn	Crossville	TN	47	Physician Assistant	S	Paroxetine Hcl	Paroxetine Hcl	19	25	750	924.13		#					*
1457325847	Haban	Gregory	North Canton	OH	39	Family Practice	S	Paroxetine Hcl	Paroxetine Hcl	29	54	1589	364.18		#					*
1457325862	Moody	Richard	Chattanooga	TN	47	Family Practice	S	Paroxetine Hcl	Paroxetine Hcl	14	35	1034	194.65			14	35	194.65	1034	*
1457326183	Raheja	Suresh	Dallas	TX	48	Internal Medicine	S	Paroxetine Hcl	Paroxetine Hcl	33	47	1410	189.72		#					*
1457326258	Book	Michael	Kiawah Island	SC	45	Family Practice	S	Paroxetine Hcl	Paroxetine Hcl	20	44	1320	264.88			20	44	264.88	1320	*
1457326332	Yang	Lee-Ann	Maywood	IL	17	Internal Medicine	S	Paroxetine Hcl	Paroxetine Hcl	29	71	2130	298.6			29	71	298.6	2130	*
1457326373	Paczosa	Michelle	Greeley	CO	8	Family Practice	S	Paroxetine Hcl	Paroxetine Hcl	12	36	1080	196.57			12	36	196.57	1080	*
1457326480	Taylor	Robert	Roseville	CA	6	General Practice	T	Paroxetine Hcl	Paroxetine Hcl	19	19	570	218.04			19	19	218.04	570	*
1457326563	Feldman	Ludmila	Staten Island	NY	36	Neurology	S	Paroxetine Hcl	Paroxetine Hcl	16	20	600	220.06		*					*
1457326571	Mckinnon	Mark	Winters	TX	48	Family Practice	S	Paroxetine Hcl	Paroxetine Hcl	14	30	900	169.74			14	30	169.74	900	*
1457326738	Sellers	Catharine	Bigfork	MN	27	Nurse Practitioner	S	Paroxetine Hcl	Paroxetine Hcl	15	36	1061	446.19		#					*
1457326787	Papernik	Morris	Glastonbury	CT	9	Internal Medicine	S	Paroxetine Hcl	Paroxetine Hcl	25	25	750	179.64		#					*
1457326944	Hicok	William	Bartonville	IL	17	Family Practice	S	Paroxetine Hcl	Paroxetine Hcl	38	74	2220	616.61	11		21	49	329.44	1470	*
1457327025	Devalon	Melissa	Monument	CO	8	Family Practice	S	Paroxetine Hcl	Paroxetine Hcl	28	50	1500	271.93	12		28	50	271.93	1500		12
1457327124	Chuinard	Robert	Kansas City	MO	29	Orthopaedic Surgery	T	Paroxetine Hcl	Paroxetine Hcl	12	12	360	44.64			12	12	44.64	360	*
1457327306	Santiago	Allan	San Juan	PR	72	Gastroenterology	S	Paroxetine Hcl	Paroxetine Hcl	11	11	330	99.14			11	11	99.14	330	*
1457327389	Knight	Bethany	Calico Rock	AR	5	Internal Medicine	S	Paroxetine Hcl	Paroxetine Hcl	43	53	1588	1004.56			25	31	909.74	928	*
1457327520	Pineda	Eduardo	Vincennes	IN	18	Psychiatry	S	Paroxetine Hcl	Paroxetine Hcl	78	156	4664	1386.76	27		58	112.7	885.4	3380	#
1457327538	Dantonio	Joseph	Narberth	PA	42	Psychiatry	S	Paroxetine Hcl	Paroxetine Hcl	21	21.2	486	236.65			21	21.2	236.65	486	*
1457327587	Vaughters	Ray	Aiken	SC	45	Endocrinology	S	Paroxetine Hcl	Paroxetine Hcl	31	67	2010	412.7	14		15	41	220.59	1230	*
1457327694	Silbiger	Eric	Torrance	CA	6	Family Practice	S	Paroxetine Hcl	Paroxetine Hcl	34	44	1320	177.04		#					*
1457327744	Lubera	Richard	Warren	MI	26	Internal Medicine	S	Paroxetine Hcl	Paroxetine Hcl	22	46	1380	208.56			22	46	208.56	1380	*
1457327819	Whitman	Lewis	Pittsburgh	PA	42	Internal Medicine	S	Paroxetine Hcl	Paroxetine Hcl	50	78	2148	1487.14			50	78	1487.14	2148	*
1457328445	Meek	Palmer	Manhattan	KS	20	Internal Medicine	S	Paroxetine Hcl	Paroxetine Hcl	29	43.3	1204	326.12		#					*
1457328551	Smith	Talbot	Gettysburg	PA	42	Family Practice	S	Paroxetine Hcl	Paroxetine Hcl	57	103	3075	645.03	14	#					#
1457328577	Ocampo	Emma	Tampa	FL	12	Internal Medicine	S	Paroxetine Hcl	Paroxetine Hcl	41	73	2190	399.49			15	23	135.75	690	*
1457328874	Muzykansky	Eugene	Oak Lawn	IL	17	Internal Medicine	S	Paroxetine Hcl	Paroxetine Hcl	31	73	2190	302.26			31	73	302.26	2190	*
1457329179	Nguyen	Hoang	Fountain Valley	CA	6	Internal Medicine	S	Paroxetine Hcl	Paroxetine Hcl	25	63	1890	236.66			25	63	236.66	1890	*
1457329211	Munns	Earle	Rochester	MN	27	Family Practice	S	Paroxetine Hcl	Paroxetine Hcl	14	14	420	71.76		*					*
1457329245	Stine	Scott	Vincennes	IN	18	Family Practice	S	Paroxetine Hcl	Paroxetine Hcl	30	38	1140	204.49			30	38	204.49	1140	*
1457329385	Navorska	David	Lenoir City	TN	47	Family Practice	S	Paroxetine Hcl	Paroxetine Hcl	35	87	2610	480.26	16	#					#
1457329476	Sellers	Rebecca	Everett	WA	53	Family Practice	S	Paroxetine Hcl	Paroxetine Hcl	11	33	990	134.96			11	33	134.96	990	*
1457329484	Ruiz	Jose	Arecibo	PR	72	General Practice	S	Paroxetine Hcl	Paroxetine Hcl	65	81	2430	986.08	14		23	27	154.94	810	*
1457329492	Simon	Robert	Sherman Oaks	CA	6	Family Practice	S	Paroxetine Hcl	Paroxetine Hcl	19	53	1590	497.42			19	53	497.42	1590	*
1457330052	Johnson	Lent	Hannibal	MO	29	Family Practice	S	Paroxetine Hcl	Paroxetine Hcl	50	70	2061	436.13		#					*
1457330078	Shaw	Joel	Columbus	OH	39	Orthopedic Surgery	S	Paroxetine Hcl	Paroxetine Hcl	25	35	1050	556.19		*					*
1457330417	Walter	Andrea	White Plains	NY	36	Pediatric Medicine	S	Paroxetine Hcl	Paroxetine Hcl	19	19	570	179.98		*					*
1457330474	Olson	Timothy	Des Moines	IA	19	Psychiatry	S	Paroxetine Hcl	Paroxetine Hcl	161	175	5170	1025.23	23		52	52	383.49	1560	*
1457330532	Mcbride	Shauna	St George	UT	49	Physician Assistant	S	Paroxetine Hcl	Paroxetine Hcl	20	42	1260	221.93		#					*
1457330623	Vakante-Jankovic	Diana	Orchard Park	NY	36	Family Practice	S	Paroxetine Hcl	Paroxetine Hcl	106	180	5400	940.97	18	#					#
1457330649	Lagueux	Marthe-Sophie	Mount Juliet	TN	47	Family Practice	S	Paroxetine Hcl	Paroxetine Hcl	60	112	3360	635.18	15		41	87	559.61	2610	#
1457330656	Vocal	Arvin	Albert Lea	MN	27	Internal Medicine	S	Paroxetine Hcl	Paroxetine Hcl	32	50	1478	348.69		#					*
1457330698	Dudley	Todd	Greenwood	IN	18	Internal Medicine	S	Paroxetine Hcl	Paroxetine Hcl	30	62	1851	1446.39			30	62	1446.39	1851	*
1457330706	Brunozzi	Anthony	Levittown	PA	42	Family Practice	S	Paroxetine Hcl	Paroxetine Hcl	25	39	1170	286.73		#					*
1457330722	Brubaker	Paul	Elizabethtown	PA	42	Family Practice	S	Paroxetine Hcl	Paroxetine Hcl	37	69	2027	468.3	12		37	69	468.3	2027		12
1457330847	Birkhofer	Duard	Albert Lea	MN	27	Family Practice	S	Paroxetine Hcl	Paroxetine Hcl	18	24	720	118.39		*					*
1457331159	Marcelo	Jesus	Pasco	WA	53	Internal Medicine	S	Paroxetine Hcl	Paroxetine Hcl	18	28	840	120.91			18	28	120.91	840	*
1457331258	Mohammadi	Mina	Newton	NJ	34	Internal Medicine	S	Paroxetine Hcl	Paroxetine Hcl	18	30	871	294.25		#					*
1457331456	Albarracin	Cesar	Corpus Christi	TX	48	Internal Medicine	S	Paroxetine Hcl	Paroxetine Hcl	27	39	1170	203.66		#					*
1457331936	Noel	Karla	Belleview	FL	12	Family Practice	S	Paroxetine Hcl	Paroxetine Hcl	20	38	1140	348.58			20	38	348.58	1140	*
1457332215	Knaus	Steven	Neenah	WI	55	Internal Medicine	S	Paroxetine Hcl	Paroxetine Hcl	89	187.2	5615	1216.29	20	#					#
1457332330	Borgstadt	Daniel	Clovis	CA	6	Family Practice	S	Paroxetine Hcl	Paroxetine Hcl	15	27	810	1246.31		#					*
1457332868	Gupta	Anita	Lake Mary	FL	12	Family Practice	S	Paroxetine Hcl	Paroxetine Hcl	17	17	510	116.52		#					*
1457333221	Figueroa	Alfredo	Columbus	OH	39	Family Practice	S	Paroxetine Hcl	Paroxetine Hcl	29	39	1150	739.14			14	24	126.29	700	*
1457333262	Joseph	Raymond	Wilkes Barre	PA	42	Internal Medicine	S	Paroxetine Hcl	Paroxetine Hcl	47	75	2222	501.38		#					*
1457333502	Gallus	Corey	Union	KY	21	Family Practice	S	Paroxetine Hcl	Paroxetine Hcl	61	105	3150	732.74	14		38	72	448.95	2160	*
1457333619	Akhtar	Ali	Pawtucket	RI	44	Internal Medicine	S	Paroxetine Hcl	Paroxetine Hcl	34	34	826	816.04			34	34	816.04	826	*
1457333866	Reilly	Marcelle	Albany	NY	36	Family Practice	S	Paroxetine Hcl	Paroxetine Hcl	30	54	1620	394.4			16	32	200.88	960	*
1457333957	Zimmerman	Thomas	Nevada	IA	19	Family Practice	S	Paroxetine Hcl	Paroxetine Hcl	60	129.3	3848	1189.38	12		45	109	1025.68	3270	*
1457333999	Loepfe	Thomas	La Crosse	WI	55	Geriatric Medicine	S	Paroxetine Hcl	Paroxetine Hcl	111	119.4	3185	946.36	20	#					#
1457334062	Sandhu	Harkesh	Martinez	CA	6	Internal Medicine	S	Paroxetine Hcl	Paroxetine Hcl	25	25.1	503	673.74		#					*
1457334088	Tobin	Leah	Alpharetta	GA	13	Family Practice	S	Paroxetine Hcl	Paroxetine Hcl	24	58	1730	486.79			24	58	486.79	1730	*
1457334096	Magana	Lorena	Atwater	CA	6	Physician Assistant	S	Paroxetine Hcl	Paroxetine Hcl	62	66	1980	309.68			51	55	235.41	1650	*
1457334450	Blackburn	Megan	Goodyear	AZ	4	Family Practice	S	Paroxetine Hcl	Paroxetine Hcl	20	36	1080	170.11			20	36	170.11	1080	*
1457334591	Mckenney	Edward	Hamilton	IL	17	General Practice	S	Paroxetine Hcl	Paroxetine Hcl	80	124	3720	707.08	12	#					#
1457334716	Alcalay	Allison	Davis	CA	6	Hematology/Oncology	S	Paroxetine Hcl	Paroxetine Hcl	36	84	2520	1557.42		#					*
1457334906	Toenjes	Amy	Jacksonville	FL	12	Certified Clinical Nurse Specialist	S	Paroxetine Hcl	Paroxetine Hcl	12	18	540	122.06			12	18	122.06	540	*
1457335242	Bruce Mensah	Kofi	Wake Forest	NC	37	Internal Medicine	S	Paroxetine Hcl	Paroxetine Hcl	13	15	450	87.39		#					*
1457335549	Towe	Benjamin	Augusta	GA	13	Family Practice	S	Paroxetine Hcl	Paroxetine Hcl	23	37	1110	378.47		#					*
1457335598	Griswold	Todd	Somerville	MA	25	Psychiatry	S	Paroxetine Hcl	Paroxetine Hcl	12	12	360	72.19			12	12	72.19	360	*
1457335689	Hoffman	John	Appomattox	VA	51	Family Practice	S	Paroxetine Hcl	Paroxetine Hcl	52	74.1	2175	496.79			20	36	170.96	1080	*
1457335713	Alosachie	Iyad	Hazel Park	MI	26	Internal Medicine	S	Paroxetine Hcl	Paroxetine Hcl	80	80	2400	376.91	13		54	54	248.69	1620	*
1457336018	Williams	Richard	Carthage	MO	29	Family Practice	S	Paroxetine Hcl	Paroxetine Hcl	58	94	2806	623.27			58	94	623.27	2806	*
1457336224	Johnson	Sally	Princeton	ME	23	Nurse Practitioner	S	Paroxetine Hcl	Paroxetine Hcl	30	61.7	1834	367.09		#					*
1457336323	Glaser	Charles	Tamarac	FL	12	Internal Medicine	S	Paroxetine Hcl	Paroxetine Hcl	45	124	3720	2351.52	13	#					#
1457336463	Nelsen	Kay	Sacramento	CA	6	Family Practice	S	Paroxetine Hcl	Paroxetine Hcl	18	20	600	540.9		*					*
1457336554	Aziz	Sajjad	Frederick	MD	24	Internal Medicine	S	Paroxetine Hcl	Paroxetine Hcl	17	43	1290	436.63		*					*
1457336562	Urbancic	John	Chardon	OH	39	Family Practice	S	Paroxetine Hcl	Paroxetine Hcl	33	45	1350	2865.78			33	45	2865.78	1350	*
1457336760	Johnson	Kenneth	Kinston	NC	37	Internal Medicine	S	Paroxetine Hcl	Paroxetine Hcl	162	219	6570	1206.9	28		120	177	988.67	5310	#
1457336877	Palmerola	Rafael	Miami	FL	12	Family Practice	S	Paroxetine Hcl	Paroxetine Hcl	84	84	2456	927.39	11		62	62	703.49	1830	*
1457336943	Fox	Richard	Tamarac	FL	12	Internal Medicine	S	Paroxetine Hcl	Paroxetine Hcl	30	54	1620	287.2		#					*
1457337164	Mccurley	Leeroy	Grand Prairie	TX	48	Family Practice	S	Paroxetine Hcl	Paroxetine Hcl	25	43	1290	293.36		#					*
1457337503	Rosenthal	Bennett	Ocoee	FL	12	Neurology	S	Paroxetine Hcl	Paroxetine Hcl	24	28	820	218.92			24	28	218.92	820	*
1457337552	Ramos	Ivan	New Port Richey	FL	12	Internal Medicine	S	Paroxetine Hcl	Paroxetine Hcl	16	19	570	124.99		#					*
1457337859	Hall	Michelle	Hillsboro	OR	41	Family Practice	S	Paroxetine Hcl	Paroxetine Hcl	39	73.5	2195	516.45			23	38	314.85	1130	*
1457338006	Anderson	William	Wayzata	MN	27	Internal Medicine	S	Paroxetine Hcl	Paroxetine Hcl	60	148	4412	2011.34	16		60	148	2011.34	4412		16
1457338014	Heinsohn	Mark	Chattanooga	TN	47	Internal Medicine	S	Paroxetine Hcl	Paroxetine Hcl	70	120	3574	1001.07	14		70	120	1001.07	3574		14
1457338253	Patel	Jayantilal	West Trenton	NJ	34	Psychiatry & Neurology	T	Paroxetine Hcl	Paroxetine Hcl	26	26	728	160.57		#					*
1457338436	King	Cameron	Cedar Park	TX	48	Family Practice	S	Paroxetine Hcl	Paroxetine Hcl	17	41	1207	1457.63		*					*
1457338592	Nance	Martha	St Louis Park	MN	27	Neurology	S	Paroxetine Hcl	Paroxetine Hcl	36	82	2434	535.35			23	69	455.97	2070	*
1457338931	Poliak	Martin	Houston	TX	48	Internal Medicine	S	Paroxetine Hcl	Paroxetine Hcl	24	42	1260	170.13			24	42	170.13	1260	*
1457339004	Calinescu	Cornell	Hallandale Beach	FL	12	Family Practice	S	Paroxetine Hcl	Paroxetine Hcl	62	67	2010	355.72		#					*
1457339137	Mccue	Tamara	Wellington	KS	20	General Practice	S	Paroxetine Hcl	Paroxetine Hcl	173	173.9	4505	1953.21	29		136	136.8	1631.64	3595	#
1457339178	Sabet-Sharghi	Farid	Chagrin Falls	OH	39	Psychiatry & Neurology	T	Paroxetine Hcl	Paroxetine Hcl	33	81	2430	1753.83		#					*
1457339251	Tummillo	Doris	Augusta	GA	13	Cardiology	S	Paroxetine Hcl	Paroxetine Hcl	23	27	800	207.97			23	27	207.97	800	*
1457339541	Diaz Del Valle	Eduardo	Caguas	PR	72	Internal Medicine	S	Paroxetine Hcl	Paroxetine Hcl	33	45	1350	1111.77			17	25	998.02	750	*
1457339582	Toca	Bertilia	Dayton	OH	39	Psychiatry	S	Paroxetine Hcl	Paroxetine Hcl	26	26	765	215.83			0	0	0	0	#
1457339665	Maguire	Thomas	Macedonia	OH	39	Family Practice	S	Paroxetine Hcl	Paroxetine Hcl	26	56	1680	1677.31			26	56	1677.31	1680	*
1457339756	Edinger	James	Tully	NY	36	Family Practice	S	Paroxetine Hcl	Paroxetine Hcl	19	41	1230	259.25		#					*
1457339939	Garman	Aaron	Beulah	ND	38	Family Practice	S	Paroxetine Hcl	Paroxetine Hcl	42	49	1417	402.04			42	49	402.04	1417	*
1457339988	Campbell	Mark	San Jose	CA	6	General Practice	S	Paroxetine Hcl	Paroxetine Hcl	18	18.7	448	152.95			18	18.7	152.95	448	*
1457340267	Wonais	Constantine	Naperville	IL	17	Geriatric Medicine	S	Paroxetine Hcl	Paroxetine Hcl	61	121	3607	631.73	15		61	121	631.73	3607		15
1457340317	Okolo	Emmanuel	Philadelphia	PA	42	Internal Medicine	S	Paroxetine Hcl	Paroxetine Hcl	31	31	763	1474.78		#					*
1457340432	Constantine	Francis	Sauquoit	NY	36	Internal Medicine	S	Paroxetine Hcl	Paroxetine Hcl	73	147	4410	897.37	17		48	114	675.9	3420	#
1457340598	Jessee	Brenda	Lebanon	VA	51	Nurse Practitioner	S	Paroxetine Hcl	Paroxetine Hcl	45	51.2	1537	338.21			34	40	259.81	1200	*
1457340622	Pafford	Carl	Fishers	IN	18	Family Practice	S	Paroxetine Hcl	Paroxetine Hcl	29	51	1530	239.07		#					*
1457340879	Crance	Pamela	Hot Springs	VA	51	Nurse Practitioner	S	Paroxetine Hcl	Paroxetine Hcl	21	43	1290	389.4			21	43	389.4	1290	*
1457340960	Honeycutt	Wm	Maitland	FL	12	Neurology	S	Paroxetine Hcl	Paroxetine Hcl	13	19	570	94.06		#					*
1457341000	Sweetnam	Sandra	Revere	MA	25	Internal Medicine	S	Paroxetine Hcl	Paroxetine Hcl	41	71	2118	442.09		#					*
1457341281	Alcorn	George	Madison	IN	18	Internal Medicine	S	Paroxetine Hcl	Paroxetine Hcl	18	32	865	200.83		#					*
1457341422	Hamad	Karen	Osprey	FL	12	Internal Medicine	S	Paroxetine Hcl	Paroxetine Hcl	19	57	1710	297.29			19	57	297.29	1710	*
1457341463	Joshi	Rupen	Huntsville	AL	1	Internal Medicine	S	Paroxetine Hcl	Paroxetine Hcl	30	50	1500	340.44		#					*
1457341638	Quinn	Pamela	Guntersville	AL	1	Neurology	S	Paroxetine Hcl	Paroxetine Hcl	116	138	4140	1815.22	19		60	82	1433.99	2460	*
1457341745	Salopek	Edward	Charleroi	PA	42	Family Practice	S	Paroxetine Hcl	Paroxetine Hcl	12	12	360	82.91			12	12	82.91	360	*
1457341992	Erickson	Nancy	Onalaska	WI	55	Family Practice	S	Paroxetine Hcl	Paroxetine Hcl	16	30	900	229.27		*					*
1457342032	Eldidy	Rene	Long Prairie	MN	27	Family Practice	S	Paroxetine Hcl	Paroxetine Hcl	26	44	1314	228.86			15	27	155.7	804	*
1457342354	Bacon	William	Flemingsburg	KY	21	Family Practice	S	Paroxetine Hcl	Paroxetine Hcl	49	83	2490	510.54		#					*
1457342370	Rives	Thomas	Pawleys Island	SC	45	General Practice	S	Paroxetine Hcl	Paroxetine Hcl	29	87	2610	414.46			29	87	414.46	2610	*
1457342404	Dawso	Sharon	Ellwood City	PA	42	Family Practice	S	Paroxetine Hcl	Paroxetine Hcl	20	33	990	674.4			20	33	674.4	990	*
1457342438	Picard	Robert	Somerset	KY	21	Physician Assistant	S	Paroxetine Hcl	Paroxetine Hcl	173	197.7	5900	1523.75	27		37	45	259.73	1350	*
1457342693	Patten	Steven	Tucker	GA	13	Internal Medicine	S	Paroxetine Hcl	Paroxetine Hcl	14	16	480	192.99		#					*
1457342768	Glider	Ross	Clearwater	FL	12	Internal Medicine	S	Paroxetine Hcl	Paroxetine Hcl	33	33	866	348.19			33	33	348.19	866	*
1457342834	Monahan	Lawrence	Roanoke	VA	51	Internal Medicine	S	Paroxetine Hcl	Paroxetine Hcl	58	114	3384	884.17	12		58	114	884.17	3384		12
1457342859	Schaenen	Wendy	Lemoyne	PA	42	Internal Medicine	S	Paroxetine Hcl	Paroxetine Hcl	24	44	1305	1286.45			24	44	1286.45	1305	*
1457342883	Smith	Richard	Boone	NC	37	Internal Medicine	S	Paroxetine Hcl	Paroxetine Hcl	28	62	1860	712.36			28	62	712.36	1860	*
1457342958	Geraldez	Paul	Methuen	MA	25	Internal Medicine	S	Paroxetine Hcl	Paroxetine Hcl	18	18	452	258.6			18	18	258.6	452	*
1457343279	Paulo	Daniel	Staten Island	NY	36	Internal Medicine	S	Paroxetine Hcl	Paroxetine Hcl	18	38	1140	1642.36			18	38	1642.36	1140	*
1457343337	Braunstein	Andrew	Mooresville	NC	37	Neurology	S	Paroxetine Hcl	Paroxetine Hcl	32	46	1380	336.14			16	16	49.1	480	*
1457343469	Pothuloori	Pratap	Prestonsburg	KY	21	Psychiatry	S	Paroxetine Hcl	Paroxetine Hcl	132	144	4320	987.86	27	*					*
1457343477	Olson	Linda	Mercersburg	PA	42	Nurse Practitioner	S	Paroxetine Hcl	Paroxetine Hcl	26	66	1980	342.56		#					*
1457343584	Marocco	Avi	Garfield Hts	OH	39	Internal Medicine	S	Paroxetine Hcl	Paroxetine Hcl	36	58	1740	1185.42			20	32	1024.75	960	*
1457343949	Gurijala	Lalitha	Media	PA	42	Psychiatry	S	Paroxetine Hcl	Paroxetine Hcl	66	74	2205	410.82		*					*
1457343972	Boehlert	Sandra	Albion	NY	36	Internal Medicine	S	Paroxetine Hcl	Paroxetine Hcl	14	20	600	74.24		#					*
1457344004	Bates	Artie	Hazard	KY	21	Psychiatry	S	Paroxetine Hcl	Paroxetine Hcl	39	45	1350	301.24	13	*					*
1457344046	Sikes	Brandy	Lyons	GA	13	Physician Assistant	S	Paroxetine Hcl	Paroxetine Hcl	14	14	420	91.18		*					*
1457344418	Acosta	Maria	Lyons	GA	13	Internal Medicine	S	Paroxetine Hcl	Paroxetine Hcl	158	181.3	5440	1032.41	29		118	141.3	813.53	4240		18
1457344863	Pedrotty	John	Fall River	MA	25	Family Practice	S	Paroxetine Hcl	Paroxetine Hcl	78	98	2915	641.46	13		55	75	473.3	2225	*
1457345050	Pilcher	Jason	Grants Pass	OR	41	Family Practice	S	Paroxetine Hcl	Paroxetine Hcl	18	24	684	140.78		*					*
1457345068	Padilla	Adriana	Fresno	CA	6	Family Practice	S	Paroxetine Hcl	Paroxetine Hcl	24	30	900	1095.49			24	30	1095.49	900	*
1457345324	Viradia	Manish	Flemington	NJ	34	Neurology	S	Paroxetine Hcl	Paroxetine Hcl	12	16	480	52.07		#					*
1457345423	Williams	Edmund	San Antonio	TX	48	Neuropsychiatry	S	Paroxetine Hcl	Paroxetine Hcl	33	45	1350	428.25		*					*
1457345456	Mcgee	Robert	Jackson	MS	28	Pulmonary Disease	S	Paroxetine Hcl	Paroxetine Hcl	16	16	480	97.47		*					*
1457345605	Ro	Howard	Enfield	CT	9	Internal Medicine	S	Paroxetine Hcl	Paroxetine Hcl	45	69	2070	434.89		#					*
1457345852	Stone	Cheryle	Tunkhannock	PA	42	General Surgery	S	Paroxetine Hcl	Paroxetine Hcl	49	85	2550	494.42	11		49	85	494.42	2550		11
1457346132	Jarvis	David	Nashville	TN	47	Pulmonary Disease	S	Paroxetine Hcl	Paroxetine Hcl	20	52	1560	365.27			20	52	365.27	1560	*
1457346439	Jariwala	Arvind	Raleigh	NC	37	Family Practice	S	Paroxetine Hcl	Paroxetine Hcl	39	69	2070	434.58			39	69	434.58	2070	*
1457346496	Singh	Poonam	Rome	GA	13	Internal Medicine	S	Paroxetine Hcl	Paroxetine Hcl	129	195	5850	2211.77	28	#					#
1457346579	Abell	Audrey	Plainfield	IN	18	Internal Medicine	S	Paroxetine Hcl	Paroxetine Hcl	12	12	360	45.9		*					*
1457346603	Korasick	Jocelyn	Spokane Valley	WA	53	Family Practice	S	Paroxetine Hcl	Paroxetine Hcl	39	72	2160	427.01			23	52	305.49	1560	*
1457346652	Attiogbe	Francis	Las Cruces	NM	35	Internal Medicine	S	Paroxetine Hcl	Paroxetine Hcl	30	32	960	190.05		#					*
1457346777	Frable	Robert	Crawfordville	FL	12	General Practice	S	Paroxetine Hcl	Paroxetine Hcl	19	47	1410	252.39		#					*
1457346843	Smith	John	Los Gatos	CA	6	Internal Medicine	S	Paroxetine Hcl	Paroxetine Hcl	52	81	2273	847.17			52	81	847.17	2273	*
1457346868	Dean	G.	Twin Falls	ID	16	Psychiatry	S	Paroxetine Hcl	Paroxetine Hcl	11	11	330	46.29			0	0	0	0	#
1457346967	Wallace	John	Marquette	MI	26	Infectious Disease	S	Paroxetine Hcl	Paroxetine Hcl	11	11	330	82.85			0	0	0	0	#
1457347064	Adams	Amanda	Seven Fields	PA	42	Family Practice	S	Paroxetine Hcl	Paroxetine Hcl	13	27	810	143.77		*					*
1457347262	Smith	Ernst	Bronx	NY	36	Internal Medicine	S	Paroxetine Hcl	Paroxetine Hcl	11	11	330	286.6			11	11	286.6	330	*
1457347270	Crankshaw	John	Urbana	OH	39	Internal Medicine	S	Paroxetine Hcl	Paroxetine Hcl	69	105	3150	1892.23	13	#					#
1457347304	Safaei	Sana	Las Vegas	NV	32	Family Practice	S	Paroxetine Hcl	Paroxetine Hcl	58	82	2460	555.63		#					*
1457347411	Kim	Daniel	Fullerton	CA	6	Family Practice	S	Paroxetine Hcl	Paroxetine Hcl	60	106	3180	653.42	13		49	95	493.26	2850	#
1457347619	Leindecker	Kristi	Dover	OH	39	Family Practice	S	Paroxetine Hcl	Paroxetine Hcl	20	40.1	1201	2158.01			20	40.1	2158.01	1201	*
1457347627	Gonzalez	Jose	Asheville	NC	37	Family Practice	S	Paroxetine Hcl	Paroxetine Hcl	44	44	1272	1870.42		#					*
1457347924	Gendzielewski	Marya	Syracuse	NY	36	Endocrinology	S	Paroxetine Hcl	Paroxetine Hcl	17	45	1330	234.5			17	45	234.5	1330	*
1457347957	Tamayo	Edmundo	Miami	FL	12	Internal Medicine	S	Paroxetine Hcl	Paroxetine Hcl	27	31	930	1372.75		#					*
1457348161	Turner	Robert	Reedsburg	WI	55	Internal Medicine	S	Paroxetine Hcl	Paroxetine Hcl	23	67	2010	278.56		#					*
1457348351	Gooch	William	Kingston	NY	36	Neurology	S	Paroxetine Hcl	Paroxetine Hcl	19	19	570	708.2		#					*
1457348393	Alampur	Uma	Kingston	NY	36	Neurology	S	Paroxetine Hcl	Paroxetine Hcl	11	21	630	96.12			11	21	96.12	630	*
1457348591	John	Sajiv	Valparaiso	IN	18	Psychiatry	S	Paroxetine Hcl	Paroxetine Hcl	29	31	930	442.87		*					*
1457349102	Prophet	Steven	Camp Hill	PA	42	Internal Medicine	S	Paroxetine Hcl	Paroxetine Hcl	63	91	2717	487.43			63	91	487.43	2717	*
1457349110	Tillman	Barry	Vidalia	LA	22	Internal Medicine	S	Paroxetine Hcl	Paroxetine Hcl	168	240	7171	1218.43	33	#					#
1457349151	Ney	Gershon	Little Neck	NY	36	Neurology	S	Paroxetine Hcl	Paroxetine Hcl	12	12	360	37.3		*					*
1457349177	Hwang	John	Harrington Park	NJ	34	Internal Medicine	S	Paroxetine Hcl	Paroxetine Hcl	30	68	2040	1373.16			30	68	1373.16	2040	*
1457349201	Dickmeyer	Mark	Fort Wayne	IN	18	Family Practice	S	Paroxetine Hcl	Paroxetine Hcl	13	15	450	285.2		*					*
1457349672	Ritchie	Darvin	Canon City	CO	8	Family Practice	S	Paroxetine Hcl	Paroxetine Hcl	20	22	660	209.24			20	22	209.24	660	*
1457349706	Smar	Michael	Freeport	NY	36	Cardiology	S	Paroxetine Hcl	Paroxetine Hcl	28	76	2280	1391.87			28	76	1391.87	2280	*
1457349847	Boone	Hal	Pasadena	TX	48	Family Practice	S	Paroxetine Hcl	Paroxetine Hcl	11	15	450	190.96			11	15	190.96	450	*
1457349896	Hall	Thomas	Slidell	LA	22	Internal Medicine	S	Paroxetine Hcl	Paroxetine Hcl	13	39	1170	171.09			13	39	171.09	1170	*
1457350019	High	Mary	Wilmington	DE	10	Nurse Practitioner	S	Paroxetine Hcl	Paroxetine Hcl	14	39	1170	1277.11			14	39	1277.11	1170	*
1457350324	Seats	Sheila	Spring Park	MN	27	Family Practice	S	Paroxetine Hcl	Paroxetine Hcl	29	85	2550	1581.61		#					*
1457350415	Liljeberg	Peter	Hartfield	VA	51	Family Practice	S	Paroxetine Hcl	Paroxetine Hcl	47	59	1770	1429.31		#					*
1457350522	Aaron	Todd	Philadelphia	PA	42	Internal Medicine	S	Paroxetine Hcl	Paroxetine Hcl	20	20.2	550	275			20	20.2	275	550	*
1457350902	Jackson	John	Canton	GA	13	Emergency Medicine	S	Paroxetine Hcl	Paroxetine Hcl	17	27	810	299.57			17	27	299.57	810	*
1457351363	Staten	Stephen	Saint Louis	MO	29	Family Practice	S	Paroxetine Hcl	Paroxetine Hcl	21	55	1650	251.1		#					*
1457351587	Gunning	Mary Lisa	West Chester	PA	42	Family Practice	S	Paroxetine Hcl	Paroxetine Hcl	28	78	2340	683.79			28	78	683.79	2340	*
1457351702	Kim	Seong	Sturgis	MI	26	General Practice	S	Paroxetine Hcl	Paroxetine Hcl	19	43	1290	270.06		*					*
1457351900	Riffelmacher	Gerald	Medford	MA	25	Internal Medicine	S	Paroxetine Hcl	Paroxetine Hcl	12	28	840	201.86			12	28	201.86	840	*
1457352106	Patterson	James	Memphis	TN	47	Cardiology	S	Paroxetine Hcl	Paroxetine Hcl	14	26	780	179.61		#					*
1457352189	Kelley	Judith	Santa Cruz	CA	6	Internal Medicine	S	Paroxetine Hcl	Paroxetine Hcl	21	21	630	131.82			21	21	131.82	630	*
1457352205	Barnes	David	Yankton	SD	46	Family Practice	S	Paroxetine Hcl	Paroxetine Hcl	28	50.2	1507	1421.26		#					*
1457352221	Rodriguez-Lopez	Eddie	Montoursville	PA	42	Family Practice	S	Paroxetine Hcl	Paroxetine Hcl	36	52	1560	339.85			36	52	339.85	1560	*
1457352338	Teitleman	Christopher	Braintree	MA	25	Internal Medicine	S	Paroxetine Hcl	Paroxetine Hcl	16	48	1440	298.15		#					*
1457352395	Vissing	Robert	Towson	MD	24	Internal Medicine	S	Paroxetine Hcl	Paroxetine Hcl	12	26	780	163.7		*					*
1457352478	Allais	Jean	Laramie	WY	56	Internal Medicine	S	Paroxetine Hcl	Paroxetine Hcl	15	44	1320	288.18		*					*
1457352486	Davis	Robert	Vale	OR	41	Physician Assistant	S	Paroxetine Hcl	Paroxetine Hcl	14	38	1140	286.83		*					*
1457352577	Machra	Ravinder	Dyersburg	TN	47	Internal Medicine	S	Paroxetine Hcl	Paroxetine Hcl	125	143	3830	951.4	16		103	121	810.37	3170	#
1457352726	Crall	Frederick	Cincinnati	OH	39	Internal Medicine	S	Paroxetine Hcl	Paroxetine Hcl	11	11	330	56.9			0	0	0	0	#
1457352916	Baron	Norman	Brawley	CA	6	General Surgery	S	Paroxetine Hcl	Paroxetine Hcl	12	12	360	94.8			12	12	94.8	360	*
1457352957	Small	Karen	Glasgow	KY	21	Family Practice	S	Paroxetine Hcl	Paroxetine Hcl	65	77	2300	357.99			53	65	315.51	1940	*
1457352999	Weis	George	Amsterdam	NY	36	Family Practice	S	Paroxetine Hcl	Paroxetine Hcl	47	73	2190	505.15			47	73	505.15	2190	*
1457353088	Damico	James	Medford	NJ	34	Internal Medicine	S	Paroxetine Hcl	Paroxetine Hcl	37	37	780	382.42		#					*
1457353443	Reiner	Louis	Toledo	OH	39	Internal Medicine	S	Paroxetine Hcl	Paroxetine Hcl	42	58	1740	400.93			42	58	400.93	1740	*
1457353500	Trivedi	Beena	Fort Worth	TX	48	Family Practice	S	Paroxetine Hcl	Paroxetine Hcl	20	34	1020	219.86		#					*
1457353633	Ockenfels	John	Sault Sainte Marie	MI	26	Family Practice	S	Paroxetine Hcl	Paroxetine Hcl	23	33.1	975	193.85			23	33.1	193.85	975	*
1457353682	Brouillette	Beau	Marksville	LA	22	Family Practice	S	Paroxetine Hcl	Paroxetine Hcl	99	115	3450	694.45	15		55	67	376.28	2010	*
1457353732	Cannata	William	Pratt	KS	20	Family Practice	S	Paroxetine Hcl	Paroxetine Hcl	22	24	720	422.2			22	24	422.2	720	*
1457353799	Dusseault	Louis	Norwood	MA	25	Internal Medicine	S	Paroxetine Hcl	Paroxetine Hcl	22	41	1230	218.2			22	41	218.2	1230	*
1457353807	Sheth	Sheela	Milford	OH	39	Family Practice	S	Paroxetine Hcl	Paroxetine Hcl	31	57	1710	620.45		#					*
1457353955	Jones	Teresa	Greenfield	IN	18	Family Practice	S	Paroxetine Hcl	Paroxetine Hcl	24	24.2	608	293.46			24	24.2	293.46	608	*
1457353963	Blatchly	Stephen	Sidney	OH	39	Family Practice	S	Paroxetine Hcl	Paroxetine Hcl	46	102.3	3055	564.67	11		46	102.3	564.67	3055		11
1457354169	Cziner	David	White Plains	NY	36	Diagnostic Radiology	S	Paroxetine Hcl	Paroxetine Hcl	22	54	1620	329.32			22	54	329.32	1620	*
1457354201	Hartwig	Michael	Perry	OK	40	Family Practice	S	Paroxetine Hcl	Paroxetine Hcl	21	39	1170	242.2			21	39	242.2	1170	*
1457354227	Kosub	Laura	Sulphur Springs	TX	48	Family Practice	S	Paroxetine Hcl	Paroxetine Hcl	84	102	3060	1578.05	12	#					#
1457354276	Prelutsky	David	Saint Louis	MO	29	Internal Medicine	S	Paroxetine Hcl	Paroxetine Hcl	33	39	1170	275.16		*					*
1457354474	Javeed	Shahina	Holiday	FL	12	Internal Medicine	S	Paroxetine Hcl	Paroxetine Hcl	100	200.5	6006	1695.11	29		64	136.5	1247.09	4086	#
1457354532	Shetty	Kandavar	Aliquippa	PA	42	Internal Medicine	S	Paroxetine Hcl	Paroxetine Hcl	21	27.5	826	166.82		#					*
1457354599	Deflumere	Charlotte	Memphis	TN	47	Internal Medicine	S	Paroxetine Hcl	Paroxetine Hcl	18	18	530	149.59		#					*
1457354631	Smith	Hubert	Statesboro	GA	13	Family Practice	S	Paroxetine Hcl	Paroxetine Hcl	15	15	450	69.96			15	15	69.96	450	*
1457354698	Hendley	Robert	Vero Beach	FL	12	Cardiology	S	Paroxetine Hcl	Paroxetine Hcl	26	52	1537	476.02			26	52	476.02	1537	*
1457354888	Rakes-Stephens	Kimberly	Walterboro	SC	45	Internal Medicine	S	Paroxetine Hcl	Paroxetine Hcl	12	12.1	325	141.08			12	12.1	141.08	325	*
1457355018	Ostrow	Stanley	E Setauket	NY	36	Hematology/Oncology	S	Paroxetine Hcl	Paroxetine Hcl	11	19	570	102.51		*					*
1457355083	Bashor	Kendrick	Cuyahoga Falls	OH	39	Family Practice	S	Paroxetine Hcl	Paroxetine Hcl	51	53.2	1546	3012.72		*					*
1457355208	Iosif	German	Haverhill	MA	25	Internal Medicine	S	Paroxetine Hcl	Paroxetine Hcl	24	34	1020	267.22			11	21	122.93	630	*
1457355281	Wachs	David	Aberdeen	SD	46	Family Practice	S	Paroxetine Hcl	Paroxetine Hcl	57	73.4	2169	614.09	11		45	61.2	481.68	1802	*
1457355380	Chionuma	Henry	Liverpool	NY	36	Internal Medicine	S	Paroxetine Hcl	Paroxetine Hcl	25	35	1025	222.35		#					*
1457355406	Michael	Steven	Hopkinsville	KY	21	Internal Medicine	S	Paroxetine Hcl	Paroxetine Hcl	15	35	1050	203.76		*					*
1457356016	Decker	Richard	Erie	PA	42	Family Practice	S	Paroxetine Hcl	Paroxetine Hcl	17	17	510	100.42		#					*
1457356198	Inkeles	Stephen	Mcminnville	OR	41	Internal Medicine	S	Paroxetine Hcl	Paroxetine Hcl	20	36	1080	137.13			20	36	137.13	1080	*
1457356347	Montgomery	Diana	Trumann	AR	5	Nurse Practitioner	S	Paroxetine Hcl	Paroxetine Hcl	25	25	750	111.36			12	12	44.62	360	*
1457356370	Kimball	Catherine	Waterville	ME	23	Family Practice	S	Paroxetine Hcl	Paroxetine Hcl	65	115	3450	1063.5	14		48	94	928.44	2820	#
1457356461	Diaz	Luis	Las Vegas	NV	32	Neurology	S	Paroxetine Hcl	Paroxetine Hcl	68	78	2340	7573.44			53	63	4879.91	1890	*
1457356487	Hammerbeck	Carol	Jeffersonville	IN	18	Psychiatry	S	Paroxetine Hcl	Paroxetine Hcl	29	29.2	869	360.86		#					*
1457356503	Bower	James	Lykens	PA	42	Internal Medicine	S	Paroxetine Hcl	Paroxetine Hcl	31	71	2130	282.93		#					*
1457356545	Guy	Rhonda	Beckley	WV	54	Family Practice	S	Paroxetine Hcl	Paroxetine Hcl	26	30	900	169.93			26	30	169.93	900	*
1457356677	Colleran	Margaret	Riverview	FL	12	Internal Medicine	S	Paroxetine Hcl	Paroxetine Hcl	38	84	2520	499.28		#					*
1457356693	Sigman	Timothy	Sylvania	OH	39	Physical Medicine and Rehabilitation	S	Paroxetine Hcl	Paroxetine Hcl	12	12.2	365	142.24			12	12.2	142.24	365	*
1457356768	Long	James	Lexington	NC	37	Internal Medicine	S	Paroxetine Hcl	Paroxetine Hcl	182	196	3962	1664.42	23		122	136	1314.72	3380	#
1457356826	Engle	David	Annville	PA	42	Family Practice	S	Paroxetine Hcl	Paroxetine Hcl	19	39	1170	232.13		#					*
1457357006	Klin	Mariusz	Panama City	FL	12	Gastroenterology	S	Paroxetine Hcl	Paroxetine Hcl	137	152	4551	991.36	26		87	100	703.72	2991	#
1457357097	Corsello	Laura	West Babylon	NY	36	Family Practice	S	Paroxetine Hcl	Paroxetine Hcl	34	86	2560	2188.72	13		34	86	2188.72	2560		13
1457357188	Way	James	Pennsdale	PA	42	Family Practice	S	Paroxetine Hcl	Paroxetine Hcl	41	67	2010	464.37			41	67	464.37	2010	*
1457357246	Harris	Peter	Plainville	CT	9	Internal Medicine	S	Paroxetine Hcl	Paroxetine Hcl	51	85	2550	558.45			51	85	558.45	2550	*
1457357253	Thompson	Stephen	Davenport	IA	19	Family Practice	S	Paroxetine Hcl	Paroxetine Hcl	63	93	2790	442.62		#					*
1457358301	Escher	Jeffrey	White Plains	NY	36	Internal Medicine	S	Paroxetine Hcl	Paroxetine Hcl	14	14	399	385.99			14	14	385.99	399	*
1457358442	Ibrahim	Farhat	Warwick	RI	44	Internal Medicine	S	Paroxetine Hcl	Paroxetine Hcl	53	53	1590	299.65			53	53	299.65	1590	*
1457358459	Stanley	John	Kansas City	MO	29	Family Practice	S	Paroxetine Hcl	Paroxetine Hcl	110	180	5353	1069.23	21		94	164	971.58	4888	#
1457358467	Hull	Robert	Rogers	AR	5	Family Practice	S	Paroxetine Hcl	Paroxetine Hcl	23	41	1230	190.4		#					*
1457358640	Kuhlengel	Barbara	Hershey	PA	42	Psychiatry	S	Paroxetine Hcl	Paroxetine Hcl	25	41	1215	388.79			25	41	388.79	1215	*
1457358665	Cooley	Steven	Cincinnati	OH	39	Internal Medicine	S	Paroxetine Hcl	Paroxetine Hcl	17	27	810	193.16			17	27	193.16	810	*
1457358715	Busch	Robert	Albany	NY	36	Endocrinology	S	Paroxetine Hcl	Paroxetine Hcl	17	47	1390	304.44			17	47	304.44	1390	*
1457358962	Morgan	Christian	Afton	WY	56	Family Practice	S	Paroxetine Hcl	Paroxetine Hcl	11	33	990	223.97			11	33	223.97	990	*
1457359143	Rigdon	Steven	Tifton	GA	13	Internal Medicine	S	Paroxetine Hcl	Paroxetine Hcl	31	55	1650	371.68		#					*
1457359457	Koser	Henry	Clearwater	FL	12	Osteopathic Manipulative Medicine	S	Paroxetine Hcl	Paroxetine Hcl	38	68	2038	1395.2	11		23	39	1019.65	1168	*
1457359713	Liebross	Ira	Flemington	NJ	34	Family Practice	S	Paroxetine Hcl	Paroxetine Hcl	23	23	690	154.37			12	12	78	360	*
1457359903	Trinh	Hop	Dorchester	MA	25	Psychiatry	S	Paroxetine Hcl	Paroxetine Hcl	252	253	7590	1743.09	30		200	200	1399.91	6000	#
1457359929	Herman	Rodney	Palm Beach Gardens	FL	12	Internal Medicine	S	Paroxetine Hcl	Paroxetine Hcl	61	117	3471	662.51	17		61	117	662.51	3471		17
1457360083	Patel	Minesh	Beaumont	TX	48	Family Practice	S	Paroxetine Hcl	Paroxetine Hcl	41	67	1994	355.3		#					*
1457360174	Dillon	Marie	Laredo	TX	48	Nurse Practitioner	S	Paroxetine Hcl	Paroxetine Hcl	30	36	1080	132.34		#					*
1457360240	Johnston	Laurie	San Diego	CA	6	Internal Medicine	S	Paroxetine Hcl	Paroxetine Hcl	28	28.3	704	410.04	12	#					*
1457360273	Craig	Patricia	Dallas	TX	48	Nurse Practitioner	S	Paroxetine Hcl	Paroxetine Hcl	18	24	720	224.25			18	24	224.25	720	*
1457360398	Johnson	Paula	Bardstown	KY	21	Internal Medicine	S	Paroxetine Hcl	Paroxetine Hcl	34	74	2220	629.38	13	#					*
1457360406	Fairbanks	Mary	Westminster	CO	8	Family Practice	S	Paroxetine Hcl	Paroxetine Hcl	46	46	747	1013.16			31	31	667.8	514	*
1457360661	Bortolotti	Julie	Webster	TX	48	Family Practice	S	Paroxetine Hcl	Paroxetine Hcl	19	49	1454	1317.25		#					*
1457360760	Nottestad	Stephanie	Cambridge	WI	55	Family Practice	S	Paroxetine Hcl	Paroxetine Hcl	13	13	390	80.03			13	13	80.03	390	*
1457360836	Khemani	Pravin	Dallas	TX	48	Neurology	S	Paroxetine Hcl	Paroxetine Hcl	12	20	600	77.77			12	20	77.77	600	*
1457360927	Bowers	Maralee	Gridley	CA	6	Family Practice	S	Paroxetine Hcl	Paroxetine Hcl	17	17	510	64.99		#					*
1457361222	Browder	Joseph	Waco	TX	48	Internal Medicine	S	Paroxetine Hcl	Paroxetine Hcl	27	29	846	284.1			27	29	284.1	846	*
1457361255	Bovee	Douglas	Eugene	OR	41	Internal Medicine	S	Paroxetine Hcl	Paroxetine Hcl	13	13.2	384	198.91			13	13.2	198.91	384	*
1457361768	Kazmi	Alamdar	Toledo	OH	39	Psychiatry	S	Paroxetine Hcl	Paroxetine Hcl	61	61	1830	913.71			0	0	0	0	#
1457362147	Winkler	Margaret	Hammond	LA	22	Internal Medicine	S	Paroxetine Hcl	Paroxetine Hcl	60	66	1972	415.07	12	#					*
1457362196	Roach	Chinda	Everett	WA	53	Family Practice	S	Paroxetine Hcl	Paroxetine Hcl	11	11	330	162.36			11	11	162.36	330	*
1457362287	Lewis	Janet	Milton	FL	12	Family Practice	S	Paroxetine Hcl	Paroxetine Hcl	27	47	1385	414.63			16	34	286.68	995	*
1457362410	Fardales	Maricela	Hialeah	FL	12	Physician Assistant	S	Paroxetine Hcl	Paroxetine Hcl	15	29	870	197.14		*					*
1457362493	Warner	Elizabeth	Tampa	FL	12	Internal Medicine	S	Paroxetine Hcl	Paroxetine Hcl	20	34	1020	202.52		*					*
1457362758	Phillips	James	Chapin	SC	45	Family Practice	S	Paroxetine Hcl	Paroxetine Hcl	21	35	1050	191.81		#					*
1457362931	Hernandez Itriago	Pablo	Worcester	MA	25	Family Practice	S	Paroxetine Hcl	Paroxetine Hcl	12	12	360	53.5			0	0	0	0	#
1457363053	Macbeath	Blair	Pittsburg	TX	48	General Practice	S	Paroxetine Hcl	Paroxetine Hcl	19	33	990	134.17		*					*
1457363269	Turner	Elizabeth	Spokane	WA	53	Family Practice	S	Paroxetine Hcl	Paroxetine Hcl	16	32	960	290.17		#					*
1457363384	Byrd	Jenny	Athens	TN	47	Family Practice	S	Paroxetine Hcl	Paroxetine Hcl	42	70	2100	393.62		#					*
1457363491	Walters	Cynthia	Alabaster	AL	1	Internal Medicine	S	Paroxetine Hcl	Paroxetine Hcl	86	160	4770	1126.64	17		68	114	769.65	3390	#
1457364028	Reddy	Dheeraj	Valrico	FL	12	Family Practice	S	Paroxetine Hcl	Paroxetine Hcl	26	64	1920	359.25	12	#					#
1457364077	Lee	Marcus	Tullahoma	TN	47	Family Practice	S	Paroxetine Hcl	Paroxetine Hcl	47	53	1590	1442.8			30	32	1304	960	*
1457364184	Balaguru	Kalpana	French Camp	CA	6	Family Practice	S	Paroxetine Hcl	Paroxetine Hcl	14	46.7	1400	495.9			14	46.7	495.9	1400	*
1457364309	Alvarez	Lissette	Morovis	PR	72	Specialist	T	Paroxetine Hcl	Paroxetine Hcl	16	16	480	96.62			0	0	0	0	#
1457364606	White	John	Verona	MS	28	Family Practice	S	Paroxetine Hcl	Paroxetine Hcl	35	58	1740	265.73	11	#					*
1457364648	Fabrizio	Paula	Hicksville	NY	36	Psychiatry	S	Paroxetine Hcl	Paroxetine Hcl	64	87.1	2614	2061.58			23	39	1653.62	1170	*
1457364655	Mayer	Nolan	Ventura	CA	6	Cardiology	S	Paroxetine Hcl	Paroxetine Hcl	15	39	1170	168.39			15	39	168.39	1170	*
1457364671	Shah	Jayraj	Lawrenceburg	TN	47	Internal Medicine	S	Paroxetine Hcl	Paroxetine Hcl	114	162	4819	902.06	18		92	126	726.74	3739	#
1457365124	Ketchersid	Marie	South Boston	VA	51	Internal Medicine	S	Paroxetine Hcl	Paroxetine Hcl	58	98	2940	1061.83	11		41	81	1000.66	2430	*
1457365645	Hartkop	Thomas	Medford	OR	41	Osteopathic Manipulative Medicine	S	Paroxetine Hcl	Paroxetine Hcl	12	20	600	157.91			12	20	157.91	600	*
1457365926	Thomas	Richard	Colorado Springs	CO	8	Family Practice	S	Paroxetine Hcl	Paroxetine Hcl	38	38	1140	1004.26			21	21	718.22	630	*
1457366171	Rouhana	Rudolph	Indianapolis	IN	18	Family Practice	S	Paroxetine Hcl	Paroxetine Hcl	36	58	1740	279.48		#					*
1457366262	Koroma	Donna-Marie	Pacolet	SC	45	Family Practice	S	Paroxetine Hcl	Paroxetine Hcl	13	29	870	144.95		*					*
1457366510	Lall	Asha	Austin	TX	48	Family Practice	S	Paxil Cr	Paroxetine Hcl	12	12	360	1822.35			12	12	1822.35	360	*
1457366882	Vakharia	Mahaveer	Powder Springs	GA	13	Psychiatry	S	Paroxetine Hcl	Paroxetine Hcl	155	163	4890	2689.36	31		43	43	1639.06	1290	*
1457366965	Bonazzola	Michael	Portland	OR	41	Internal Medicine	S	Paroxetine Hcl	Paroxetine Hcl	14	36	1080	188.18		*					*
1457367088	Narasimaiah	Rajshekar	Bethany Beach	DE	10	Family Practice	S	Paroxetine Hcl	Paroxetine Hcl	21	53	1580	524.38		#					*
1457367153	Schwartz	Lisa	Fairport	NY	36	Internal Medicine	S	Paroxetine Hcl	Paroxetine Hcl	18	26	780	354.37			18	26	354.37	780	*
1457367161	Good	Gary	Hopkins	MN	27	General Practice	T	Paroxetine Hcl	Paroxetine Hcl	12	12	344	128.17			12	12	128.17	344	*
1457367427	Thomas	Heather	Kent	OH	39	Family Practice	S	Paroxetine Hcl	Paroxetine Hcl	16	37	1110	398.55			16	37	398.55	1110	*
1457367484	Morgan	Jennifer	Atlanta	GA	13	Internal Medicine	S	Paroxetine Hcl	Paroxetine Hcl	15	23	690	161.39			15	23	161.39	690	*
1457367898	Vora	Raju	Barbourville	KY	21	Gastroenterology	S	Paroxetine Hcl	Paroxetine Hcl	17	21	630	208.92		*					*
1457367997	Nguyen	Dina Tuyetloan	Renton	WA	53	Family Practice	S	Paroxetine Hcl	Paroxetine Hcl	27	43	1290	190.77		#					*
1457368276	Flavill	Paul	Mckinney	TX	48	Neurology	S	Paroxetine Hcl	Paroxetine Hcl	13	13	390	100.12			13	13	100.12	390	*
1457368367	Mcferren	Glen	San Angelo	TX	48	Psychiatry	S	Paroxetine Hcl	Paroxetine Hcl	26	30	888	230.82			13	13	125.8	390	*
1457368573	Tesoriero	Laura	Brick	NJ	34	Family Practice	S	Paroxetine Hcl	Paroxetine Hcl	25	43	1290	3884.16			25	43	3884.16	1290	*
1457368680	Patel	Shodhan	Trenton	NJ	34	Internal Medicine	S	Paroxetine Hcl	Paroxetine Hcl	60	60	1496	2073.83			41	41	1934.85	1230	*
1457368730	Berkley	William	Austin	TX	48	Internal Medicine	S	Paroxetine Hcl	Paroxetine Hcl	25	43	1290	204.57		#					*
1457368961	Gonzalez	English	Birmingham	AL	1	Family Practice	S	Paroxetine Hcl	Paroxetine Hcl	19	33	990	155.06		#					*
1457369050	Maldonado	Hector	El Paso	TX	48	Neurology	S	Paroxetine Hcl	Paroxetine Hcl	33	91	2730	1168.23	15	#					*
1457369126	Sobowale	Judith	Rochester	NY	36	Internal Medicine	S	Paroxetine Hcl	Paroxetine Hcl	12	20	600	109.59		*					*
1457369233	Zweiback	David	Jenkintown	PA	42	Internal Medicine	S	Paroxetine Hcl	Paroxetine Hcl	44	44	1318	351.14			33	33	215.88	990	*
1457369464	Steiner	James	Scottsdale	AZ	4	Family Practice	S	Paroxetine Hcl	Paroxetine Hcl	35	66	1980	469.29			23	54	349.29	1620	*
1457369662	Gillard	William	Chicago	IL	17	Family Practice	S	Paroxetine Hcl	Paroxetine Hcl	19	25	750	103.66		#					*
1457370280	Conn	Richard	Connellsville	PA	42	Family Practice	S	Paroxetine Hcl	Paroxetine Hcl	117	141	4230	1157.59	20		117	141	1157.59	4230		20
1457370918	John	Paulose	St Paul	MN	27	Family Practice	S	Paroxetine Hcl	Paroxetine Hcl	14	42	1260	270.66			14	42	270.66	1260	*
1457370959	Kennedy	Richard	Los Angeles	CA	6	Family Practice	S	Paroxetine Hcl	Paroxetine Hcl	29	51	1530	321.84			29	51	321.84	1530	*
1457370967	Cline	David	Boone	NC	37	Family Practice	S	Paroxetine Hcl	Paroxetine Hcl	59	99	2960	534.16	11	#					*
1457371155	Kaiser	John	Vancouver	WA	53	Family Practice	S	Paroxetine Hcl	Paroxetine Hcl	94	147.4	4335	812.25	18		69	104.3	626.25	3041	#
1457371791	Guddal	William	Santa Barbara	CA	6	Family Practice	S	Paroxetine Hcl	Paroxetine Hcl	12	12	360	79.73			12	12	79.73	360	*
1457371874	Shuler	Claude	Baltimore	MD	24	Psychiatry	S	Paroxetine Hcl	Paroxetine Hcl	48	52.1	1518	570.88		*					*
1457372294	Ling	Stanley	Everett	WA	53	Internal Medicine	S	Paroxetine Hcl	Paroxetine Hcl	32	48	1440	380.27			32	48	380.27	1440	*
1457372310	Natesan	Vel	Salisbury	MD	24	Internal Medicine	S	Paroxetine Hcl	Paroxetine Hcl	108	142.4	3978	1205.77	18	#					#
1457372369	Varevice-Mcandrew	Susan	Sicklerville	NJ	34	Family Practice	S	Paroxetine Hcl	Paroxetine Hcl	14	20	600	120.57			14	20	120.57	600	*
1457372799	Vashi	Dipak	Atlanta	GA	13	Internal Medicine	S	Paroxetine Hcl	Paroxetine Hcl	27	59	1770	444.43			27	59	444.43	1770	*
1457373318	Oliverio	Robert	Charleston	SC	45	Internal Medicine	S	Paroxetine Hcl	Paroxetine Hcl	23	57	1710	364.63		#					*
1457373524	Hetlinger	John	Parsons	KS	20	Family Practice	S	Paroxetine Hcl	Paroxetine Hcl	40	80.2	2382	501.6		#					*
1457373532	Akers	Nancy	Baldwin	MI	26	Family Practice	S	Paroxetine Hcl	Paroxetine Hcl	25	25	750	508.83			0	0	0	0	#
1457373664	Sanders	Terry	Baton Rouge	LA	22	Physician Assistant	S	Paroxetine Hcl	Paroxetine Hcl	23	31	900	223.08			23	31	223.08	900	*
1457373714	Wiprud	John	Heath	TX	48	Family Practice	S	Paroxetine Hcl	Paroxetine Hcl	19	57	1710	318.71		#					*
1457373797	Yue	Dongmei	San Francisco	CA	6	Psychiatry	S	Paroxetine Hcl	Paroxetine Hcl	12	12	360	77.67			0	0	0	0	#
1457373946	Simmons	Mary	Belvidere	IL	17	Family Practice	S	Paroxetine Hcl	Paroxetine Hcl	23	66	1980	306.72			23	66	306.72	1980	*
1457374035	Hoffmann	Andrew	Willmar	MN	27	Family Practice	S	Paroxetine Hcl	Paroxetine Hcl	49	85	2526	528.74			49	85	528.74	2526	*
1457374126	Morales	Jose	Guayama	PR	72	General Practice	S	Paroxetine Hcl	Paroxetine Hcl	69	71	2125	1075.3	11	*					*
1457374209	Martinez	Viterbo	Ocala	FL	12	Family Practice	S	Paroxetine Hcl	Paroxetine Hcl	25	60	1800	319.74		#					*
1457374431	Landis	Anja	Wilkes-Barre	PA	42	Family Practice	S	Paroxetine Hcl	Paroxetine Hcl	72	78	2340	537			30	36	188	1080	*
1457374506	Su	Tony	Los Angeles	CA	6	Internal Medicine	S	Paroxetine Hcl	Paroxetine Hcl	167	179	5355	1169.92	30	#					#
1457374621	Kirtley	Randall	Lockhart	TX	48	Family Practice	S	Paroxetine Hcl	Paroxetine Hcl	20	24	695	92			20	24	92	695	*
1457375206	Barga	Bruce	Walla Walla	WA	53	Internal Medicine	S	Paroxetine Hcl	Paroxetine Hcl	54	78	2326	453.97		#					*
1457375297	Chen	Hua	Oakland	CA	6	General Practice	S	Paroxetine Hcl	Paroxetine Hcl	30	46	1380	257.04			30	46	257.04	1380	*
1457375396	Harder	Gerald	Southlake	TX	48	Internal Medicine	S	Paroxetine Hcl	Paroxetine Hcl	14	30	900	128.56			14	30	128.56	900	*
1457375479	Bhatia	Anil	Tampa	FL	12	Internal Medicine	S	Paroxetine Hcl	Paroxetine Hcl	67	90	2700	427.86	12	#					#
1457376303	Mirzatuny	Ardashes	Frisco	TX	48	Psychiatry	S	Paroxetine Hcl	Paroxetine Hcl	142	160.3	4693	2938.03	18		47	55	550.1	1622	*
1457376493	Porter	Sue	Presque Isle	ME	23	Physician Assistant	S	Paroxetine Hcl	Paroxetine Hcl	122	196	5864	1170.64	22		90	158	941.45	4740	#
1457376568	Taraborelli	Steven	Milford	MA	25	Internal Medicine	S	Paroxetine Hcl	Paroxetine Hcl	74	114	3295	805.81	11	#					*
1457376634	Petersen	Mihaela	San Diego	CA	6	Psychiatry	S	Paroxetine Hcl	Paroxetine Hcl	53	72.2	2112	3152.22			42	53.2	2976.44	1542	*
1457376758	Bantamoi	Edward	Green Bay	WI	55	Family Practice	S	Paroxetine Hcl	Paroxetine Hcl	32	59	1770	648.94			13	26	370.75	780	*
1457376790	Pierson	Joseph	Los Angeles	CA	6	Family Practice	S	Paroxetine Hcl	Paroxetine Hcl	19	19	570	86.89		#					*
1457376816	Monaco	Renato	Newport Beach	CA	6	Specialist	T	Paroxetine Hcl	Paroxetine Hcl	18	18	464	167.2			18	18	167.2	464	*
1457376964	Martinez	Ramon	Orlando	FL	12	Psychiatry	S	Paroxetine Hcl	Paroxetine Hcl	142	159.2	4595	3895.29	52		64	77	3247.38	2270		19
1457377475	Nanavati	Kartikey	Monroe Twp	NJ	34	Internal Medicine	S	Paroxetine Hcl	Paroxetine Hcl	92	98	2917	1298.73	13		92	98	1298.73	2917		13
1457377525	Williamson	Thomas	Warner Robins	GA	13	Internal Medicine	S	Paroxetine Hcl	Paroxetine Hcl	16	16	480	207.41		#					*
1457377657	Devine	Kurt	Little Falls	MN	27	Family Practice	S	Paroxetine Hcl	Paroxetine Hcl	18	18	504	226.28			0	0	0	0	#
1457377665	Wolfson	Mitchell	White Plains	NY	36	Internal Medicine	S	Paroxetine Hcl	Paroxetine Hcl	26	26	670	555.57			26	26	555.57	670	*
1457377673	Eisenman	Lawrence	Saint Louis	MO	29	Neurology	S	Paroxetine Hcl	Paroxetine Hcl	11	11	330	33.11			0	0	0	0	#
1457377715	Hein	Jeffery	Baden	PA	42	Family Practice	S	Paroxetine Hcl	Paroxetine Hcl	68	76	2280	452.46	12		68	76	452.46	2280		12
1457378309	Truesdale	Dorenda	Rock Hill	SC	45	Family Practice	S	Paroxetine Hcl	Paroxetine Hcl	38	40	1200	226.98			26	28	151.73	840	*
1457378499	Reyes	Florencio	Sidney	OH	39	Internal Medicine	S	Paroxetine Hcl	Paroxetine Hcl	15	31	930	185.8			15	31	185.8	930	*
1457379836	Ludwig	Barry	Los Angeles	CA	6	Neurology	S	Paroxetine Hcl	Paroxetine Hcl	21	29	870	234.08		*					*
1457379877	Cloninger	Claude	Saint Louis	MO	29	Psychiatry	S	Paroxetine Hcl	Paroxetine Hcl	18	22	660	160.54		*					*
1457380677	Jordan	Felicia	Richmond	TX	48	Internal Medicine	S	Paroxetine Hcl	Paroxetine Hcl	11	11	330	166.21			11	11	166.21	330	*
1457380784	Ratter	Michael	Riverside	CA	6	Emergency Medicine	S	Paroxetine Hcl	Paroxetine Hcl	31	31	906	223.64			31	31	223.64	906	*
1457380859	Hiltunen	Scott	Sioux Falls	SD	46	Internal Medicine	S	Paroxetine Hcl	Paroxetine Hcl	15	23	685	888.75		*					*
1457380933	Welton	Richard	Tonasket	WA	53	Family Practice	S	Paroxetine Hcl	Paroxetine Hcl	40	64	1895	398.28			40	64	398.28	1895	*
1457381394	Feagan	Joseph	Las Cruces	NM	35	Family Practice	S	Paroxetine Hcl	Paroxetine Hcl	15	15	434	173.52			15	15	173.52	434	*
1457381576	Mosleth	Michael	Alexandria	MN	27	Pulmonary Disease	S	Paroxetine Hcl	Paroxetine Hcl	25	59	1770	385.33		#					*
1457381907	Mellman	Robert	Boca Raton	FL	12	Gastroenterology	S	Paroxetine Hcl	Paroxetine Hcl	12	34	1020	202.02			12	34	202.02	1020	*
1457381980	Rogers	Jerry	Moorhead	MN	27	Family Practice	S	Paroxetine Hcl	Paroxetine Hcl	12	12	360	84			12	12	84	360	*
1457382244	Housley	Jonathan	Jerome	ID	16	Family Practice	S	Paroxetine Hcl	Paroxetine Hcl	20	24	688	101.02			20	24	101.02	688	*
1457382897	Page	Brian	Pomona	CA	6	Physician Assistant	S	Paroxetine Hcl	Paroxetine Hcl	37	41	1230	296.66			37	41	296.66	1230	*
1457382970	Chavarria	Jaime	Pasadena	TX	48	Internal Medicine	S	Paroxetine Hcl	Paroxetine Hcl	34	86	2580	534.78			34	86	534.78	2580	*
1457383077	Machado	Eugenio	Silver Spring	MD	24	Internal Medicine	S	Paroxetine Hcl	Paroxetine Hcl	16	22	631	204.47			16	22	204.47	631	*
1457383226	Ellison	Raycinia	Davidson	NC	37	Family Practice	S	Paroxetine Hcl	Paroxetine Hcl	17	41	1230	305.07			17	41	305.07	1230	*
1457383317	Carter	Shari	Hartsville	SC	45	Nurse Practitioner	S	Paroxetine Hcl	Paroxetine Hcl	37	67	2010	275.43		#					*
1457383358	Chen	Harry	Coarsegold	CA	6	Family Practice	S	Paroxetine Hcl	Paroxetine Hcl	61	65	1950	603.15			30	34	308.96	1020	*
1457383549	Santos-Miranda	Chona	Egg Harbor City	NJ	34	Family Practice	S	Paroxetine Hcl	Paroxetine Hcl	51	67	1872	2714.21			38	54	1493.44	1482	*
1457383655	Shelby	Eugene	Hot Springs	AR	5	Emergency Medicine	S	Paroxetine Hcl	Paroxetine Hcl	15	15	450	103.06			0	0	0	0	#
1457383911	Obeid	Mohammed	Dearborn	MI	26	General Practice	S	Paroxetine Hcl	Paroxetine Hcl	57	69	2070	389.41	13		39	51	281.49	1530	*
1457383945	Schiffer	Robert	Newport Beach	CA	6	Gastroenterology	S	Paroxetine Hcl	Paroxetine Hcl	17	23	690	252.21		#					*
1457384109	Dhawan	Aman	Des Plaines	IL	17	Family Practice	S	Paroxetine Hcl	Paroxetine Hcl	12	12	360	1350.96			12	12	1350.96	360	*
1457384232	Wathen	Christian	Mathews	VA	51	Internal Medicine	S	Paroxetine Hcl	Paroxetine Hcl	32	52.3	1569	259.3			32	52.3	259.3	1569	*
1457384364	Mcinerney	Thomas	Cape Elizabeth	ME	23	Internal Medicine	S	Paroxetine Hcl	Paroxetine Hcl	45	124.7	3714	782.11	15	#					#
1457384646	Daniels-Mitchell	Karen	Charlotte	NC	37	Family Practice	S	Paroxetine Hcl	Paroxetine Hcl	16	34	1020	157.69		#					*
1457384851	Sopher	Lavone	Sioux City	IA	19	Nurse Practitioner	S	Paroxetine Hcl	Paroxetine Hcl	16	24	658	194.09			16	24	194.09	658	*
1457385338	Rael	Ana Marie	Albuquerque	NM	35	Family Practice	S	Paroxetine Hcl	Paroxetine Hcl	37	57	1710	354.01		#					*
1457385619	Krstic	Marija	Las Vegas	NV	32	Internal Medicine	S	Paroxetine Hcl	Paroxetine Hcl	44	96	2880	1882.86	12		29	63	444.97	1890	*
1457385643	Zahaluk	David	Lewisville	TX	48	Family Practice	S	Paroxetine Hcl	Paroxetine Hcl	15	21	630	142.3			15	21	142.3	630	*
1457385684	Marsh	Sybil	Cleveland	OH	39	Family Practice	S	Paroxetine Hcl	Paroxetine Hcl	12	20	600	74.61		*					*
1457386070	Wrinkle	Geoffrey	Charlotte	NC	37	Family Practice	S	Paroxetine Hcl	Paroxetine Hcl	16	24	720	125.66			16	24	125.66	720	*
1457386294	Arain	Mohammad	Madera	CA	6	General Surgery	S	Paroxetine Hcl	Paroxetine Hcl	23	47	1410	252.96			23	47	252.96	1410	*
1457386583	Potla	Madhu	Portland	OR	41	Internal Medicine	S	Paroxetine Hcl	Paroxetine Hcl	23	63	1890	412.5		#					*
1457386849	Tschopp	Michele	Wauwatosa	WI	55	Internal Medicine	S	Paroxetine Hcl	Paroxetine Hcl	50	86.2	2584	611.89			50	86.2	611.89	2584	*
1457386914	Qusba	Asha	Enfield	CT	9	Psychiatry	S	Paroxetine Hcl	Paroxetine Hcl	92	106	3180	2132.69	12	*					*
1457387383	Velazquez	Louis	Windsor	NC	37	Physician Assistant	S	Paroxetine Hcl	Paroxetine Hcl	21	27	810	154.72		#					*
1457387482	Fields	George	Santa Ana	CA	6	Family Practice	S	Paroxetine Hcl	Paroxetine Hcl	187	198.6	5575	2238.06	33		187	198.6	2238.06	5575		33
1457387888	Nasser	Ali	Ocala	FL	12	Cardiology	S	Paroxetine Hcl	Paroxetine Hcl	15	35	1050	162.69			15	35	162.69	1050	*
1457387953	Savani	Nargis	Pomona	NY	36	Psychiatry	S	Paroxetine Hcl	Paroxetine Hcl	29	29	868	263.43			15	15	112.87	450	*
1457388266	Baker	John	Batesville	AR	5	Family Practice	S	Paroxetine Hcl	Paroxetine Hcl	15	15	450	83.28		#					*
1457388290	Smith	Robert	Boise	ID	16	Family Practice	S	Paroxetine Hcl	Paroxetine Hcl	43	45	1300	612.12			43	45	612.12	1300	*
1457388449	Helgerson	Kurt	Richland	MI	26	Family Practice	S	Paroxetine Hcl	Paroxetine Hcl	23	55	1650	1884.71		#					*
1457388738	Gala	Vaishali	Green Bay	WI	55	Internal Medicine	S	Paroxetine Hcl	Paroxetine Hcl	44	102	3060	1826.02	11		29	87	1661.17	2610	*
1457388985	Thomas	James	Savannah	TN	47	General Practice	S	Paroxetine Hcl	Paroxetine Hcl	96	132.6	3592	888.57	18	#					#
1457389264	Jones	Daniel	Niles	MI	26	Family Practice	S	Paroxetine Hcl	Paroxetine Hcl	16	48	1440	280.44		#					*
1457389488	Dellinger	Jennie	Gastonia	NC	37	Physician Assistant	S	Paroxetine Hcl	Paroxetine Hcl	67	75.4	2262	671.88			36	44	306.05	1320	*
1457389637	Kemble	Mark	Duncan	SC	45	Family Practice	S	Paroxetine Hcl	Paroxetine Hcl	11	11	330	43.78			11	11	43.78	330	*
1457389835	White	Lahroy	Amarillo	TX	48	Family Practice	S	Paroxetine Hcl	Paroxetine Hcl	11	17	510	115.78		*					*
1457389850	Prichard	John	Ventura	CA	6	Family Practice	S	Paroxetine Hcl	Paroxetine Hcl	40	112.7	3380	516.16	15		26	84.7	388.14	2540	#
1457389975	Batista	Juan	San Juan	PR	72	Psychiatry	S	Paroxetine Hcl	Paroxetine Hcl	570	570	17050	5782.35	114		333	333	2283	9950		74
1457390007	Alexander	Steven	Lynden	WA	53	Family Practice	S	Paroxetine Hcl	Paroxetine Hcl	12	17.1	513	175.95			12	17.1	175.95	513	*
1457390213	Verma	Rohit	Brownstown Twp	MI	26	Internal Medicine	S	Paroxetine Hcl	Paroxetine Hcl	34	88	2624	693.77			22	54	532.21	1620	*
1457390262	Nakhleh	Bashar	Las Vegas	NV	32	Internal Medicine	S	Paroxetine Hcl	Paroxetine Hcl	51	118.6	3557	908.38	13	#					#
1457390486	Gomez	Rene	Miami	FL	12	Internal Medicine	S	Paroxetine Hcl	Paroxetine Hcl	57	63	1890	413.74			57	63	413.74	1890	*
1457390577	Braunlin	James	South Bend	IN	18	Internal Medicine	S	Paroxetine Hcl	Paroxetine Hcl	36	44	1320	348.12		#					*
1457390734	Mullins	Michael	Hot Springs	AR	5	Family Practice	S	Paroxetine Hcl	Paroxetine Hcl	32	42	1260	277.67			14	18	130.62	540	*
1457390742	Davidson	Eric	Danville	VA	51	Internal Medicine	S	Paroxetine Hcl	Paroxetine Hcl	77	127.1	3813	915.68	15	#					#
1457391229	Langston	Sheron	Franklin	TN	47	Internal Medicine	S	Paroxetine Hcl	Paroxetine Hcl	15	23	690	1243.68			15	23	1243.68	690	*
1457391401	Leonard	Jayne	Jefferson	NC	37	Family Practice	S	Paroxetine Hcl	Paroxetine Hcl	88	122	3660	945.61	18		34	52	398.86	1560	*
1457391500	Davis	Carol	Cherokee	AL	1	Nurse Practitioner	S	Paroxetine Hcl	Paroxetine Hcl	11	17	510	179.34		*					*
1457391534	Miller	Roberta	Monroeville	PA	42	Family Practice	S	Paroxetine Hcl	Paroxetine Hcl	27	69	2070	521.63			27	69	521.63	2070	*
1457391591	Salazar	Susan	Highland	CA	6	Family Practice	S	Paroxetine Hcl	Paroxetine Hcl	52	102	3060	713.17		#					*
1457392011	Santarlas	John	Blairsville	PA	42	Family Practice	S	Paroxetine Hcl	Paroxetine Hcl	37	43	1290	252.88			24	30	177.51	900	*
1457392136	St Martin	Dacelin	Lecanto	FL	12	Internal Medicine	S	Paroxetine Hcl	Paroxetine Hcl	32	88	2640	429.4	12	#					*
1457392185	Piri	Jozsef	Bloomfield	CT	9	Internal Medicine	S	Paroxetine Hcl	Paroxetine Hcl	19	21	622	935.71		*					*
1457393134	Thanawalla	Shaukat	Union	MO	29	Internal Medicine	S	Paroxetine Hcl	Paroxetine Hcl	61	103	3084	803.39	12		45	73	656.92	2184	*
1457393365	Flores	Maria	Tukwila	WA	53	Family Practice	S	Paroxetine Hcl	Paroxetine Hcl	15	21	630	223.89		*					*
1457393381	Sanzone	Ronald	San Diego	CA	6	Family Practice	S	Paroxetine Hcl	Paroxetine Hcl	13	15	450	95.35			13	15	95.35	450	*
1457393472	Barker	Anne	Boothbay Harbor	ME	23	Nurse Practitioner	S	Paroxetine Hcl	Paroxetine Hcl	21	41	1230	414.93			21	41	414.93	1230	*
1457393597	Fitzgerald	John	Salem	OR	41	Family Practice	S	Paroxetine Hcl	Paroxetine Hcl	71	89.2	2675	947.72			53	71.2	466.76	2135	*
1457393712	Tiefenbrunn	Matthew	Sullivan	MO	29	Family Practice	S	Paroxetine Hcl	Paroxetine Hcl	97	167	4986	940.13	26		77	117	706.34	3509	#
1457393860	Byers	Gerald	Monroeville	PA	42	Family Practice	S	Paroxetine Hcl	Paroxetine Hcl	42	72	1912	835.57			24	54	697.32	1597	*
1457394181	Tous	Amalia	Bayamom	PR	72	Neurology	S	Paroxetine Hcl	Paroxetine Hcl	142	156.9	4690	808.01	33		114	128.5	676.8	3838	#
1457394306	Lee	Jung	Flushing	NY	36	General Surgery	S	Paroxetine Hcl	Paroxetine Hcl	23	23	690	91.41			23	23	91.41	690	*
1457394405	Johnson	Martha	Jackson	MN	27	Physician Assistant	S	Paroxetine Hcl	Paroxetine Hcl	37	41.5	1229	219.47			37	41.5	219.47	1229	*
1457394413	Devlin	Albert	Elmira	NY	36	Internal Medicine	S	Paroxetine Hcl	Paroxetine Hcl	69	84	2520	599.84			50	65	463.15	1950	*
1457394850	Angelo	Christopher	Houston	TX	48	Family Practice	S	Paroxetine Hcl	Paroxetine Hcl	11	13	390	64.58		*					*
1457394900	Freedman	Sara	South Portland	ME	23	Family Practice	S	Paroxetine Hcl	Paroxetine Hcl	12	26	780	282.47			12	26	282.47	780	*
1457394934	Reidy	James	Mishawaka	IN	18	Family Practice	S	Paroxetine Hcl	Paroxetine Hcl	28	44	1296	239.37		#					*
1457395527	Selim	Alfredo	Cambridge	MA	25	Internal Medicine	S	Paroxetine Hcl	Paroxetine Hcl	15	27	810	179.41		#					*
1457395659	Vega	Jay	Cut Off	LA	22	Family Practice	S	Paroxetine Hcl	Paroxetine Hcl	28	44	1320	331.06			28	44	331.06	1320	*
1457395717	Lenhart	Jill	Chippewa Falls	WI	55	Family Practice	S	Paroxetine Hcl	Paroxetine Hcl	82	152	4559	764.24	15		63	121	660.55	3629	#
1457395790	Bleeden	Edward	Drexel Hill	PA	42	Internal Medicine	S	Paroxetine Hcl	Paroxetine Hcl	44	98	2940	2085.12			44	98	2085.12	2940	*
1457396269	Hak	Theodore	Santa Monica	CA	6	Family Practice	S	Paroxetine Hcl	Paroxetine Hcl	13	21	630	122.5			13	21	122.5	630	*
1457396301	Nagid	Enrique	Atlantis	FL	12	Internal Medicine	S	Paroxetine Hcl	Paroxetine Hcl	23	69	2070	401			23	69	401	2070	*
1457396723	Jagirdar	Yogesh	Flint	MI	26	Family Practice	S	Paroxetine Hcl	Paroxetine Hcl	23	29	870	213.07		#					*
1457396822	Pankow	Dawn	Wahpeton	ND	38	Family Practice	S	Paroxetine Hcl	Paroxetine Hcl	27	33	990	155.95			27	33	155.95	990	*
1457396897	Wandisan-Rosete	Florence	Tracy	CA	6	Internal Medicine	S	Paroxetine Hcl	Paroxetine Hcl	11	15	450	651.93		*					*
1457396962	Carrell	Keristyn	Worland	WY	56	Nurse Practitioner	S	Paroxetine Hcl	Paroxetine Hcl	43	48	1440	251.94			23	26	127.62	780	*
1457397135	Gold	Donald	Paris	TN	47	Psychiatry	S	Paroxetine Hcl	Paroxetine Hcl	56	56	1672	526.5		*					*
1457397507	Diaz	Ernesto	Miami	FL	12	Family Practice	S	Paroxetine Hcl	Paroxetine Hcl	47	55	1650	309.82			47	55	309.82	1650	*
1457397614	Conwell	John	Lititz	PA	42	Family Practice	S	Paroxetine Hcl	Paroxetine Hcl	21	47	1410	495.74		#					*
1457397713	Larkin	Robert	Manchester	NH	33	Internal Medicine	S	Paroxetine Hcl	Paroxetine Hcl	25	37	1108	152.07		#					*
1457397721	Alvarez	Frank	Baton Rouge	LA	22	Internal Medicine	S	Paroxetine Hcl	Paroxetine Hcl	80	134	4020	774.82	16	#					#
1457397739	Parekh	Kashmira	Columbus	GA	13	Psychiatry	S	Paroxetine Hcl	Paroxetine Hcl	150	181	5424	1789.96	23		97	128	1426.71	3834	#
1457397853	Fuentes	Frank	Miami Beach	FL	12	Internal Medicine	S	Paroxetine Hcl	Paroxetine Hcl	18	20	600	132.69			18	20	132.69	600	*
1457398075	Burkhardt	Carolyn	Greenwood Village	CO	8	Neurology	S	Paroxetine Hcl	Paroxetine Hcl	11	11	330	44			0	0	0	0	#
1457398083	Carpenter	Jo	Ada	OK	40	Family Practice	S	Paroxetine Hcl	Paroxetine Hcl	68	90	2538	1960.26	13	#					#
1457398141	Pontious	James	Enid	OK	40	Family Practice	S	Paroxetine Hcl	Paroxetine Hcl	61	87	2588	1977.05		#					*
1457398398	Lenz	Kellene	Cincinnati	OH	39	Family Practice	S	Paroxetine Hcl	Paroxetine Hcl	11	20	600	86.02		*					*
1457398406	Lai	John	Daly City	CA	6	Internal Medicine	S	Paroxetine Hcl	Paroxetine Hcl	42	62.3	1850	408.95			25	35	240.06	1033	*
1457398612	Martin	Peter	Pickerington	OH	39	Family Practice	S	Paroxetine Hcl	Paroxetine Hcl	52	100	2977	911.77			22	60	449.81	1777	*
1457398661	Allen-Steinfeld	Isabel	Newark	NJ	34	Psychiatry & Neurology	T	Paroxetine Hcl	Paroxetine Hcl	16	16	480	79.24			0	0	0	0	#
1457398810	Mcnerney	Sarah	Missoula	MT	30	Nurse Practitioner	S	Paroxetine Hcl	Paroxetine Hcl	28	44	1320	234.29			15	31	177.09	930	*
1457398828	Birkenhauer	Jeanne	Gulf Shores	AL	1	Family Practice	S	Paroxetine Hcl	Paroxetine Hcl	81	142.5	4219	1748.4	19	#					#
1457398836	Budde	Nathan	Elk River	MN	27	Physician Assistant	S	Paroxetine Hcl	Paroxetine Hcl	25	47	1410	257.46			13	15	73.09	450	*
1457399008	Stolyar	Emma	Brooklyn	NY	36	Family Practice	S	Paroxetine Hcl	Paroxetine Hcl	16	16	480	113.85			16	16	113.85	480	*
1457399024	Hammons	William	Bellevue	KY	21	Family Practice	S	Paroxetine Hcl	Paroxetine Hcl	16	30	900	231.01		#					*
1457399313	Barmach	Kenneth	Philadelphia	PA	42	Internal Medicine	S	Paroxetine Hcl	Paroxetine Hcl	11	31	930	359.64			11	31	359.64	930	*
1457399388	Damle	Nitin	Wakefield	RI	44	Internal Medicine	S	Paroxetine Hcl	Paroxetine Hcl	13	39	1170	1365.15			13	39	1365.15	1170	*
1457399438	Hood	O Kincannon	Springdale	AR	5	Family Practice	S	Paroxetine Hcl	Paroxetine Hcl	21	39	1170	185.11		*					*
1457399446	Moeggenborg	Amey	West Branch	MI	26	Physician Assistant	S	Paroxetine Hcl	Paroxetine Hcl	42	90	2700	469.33		#					*
1457399453	Ives	David	Lexington	MA	25	Internal Medicine	S	Paroxetine Hcl	Paroxetine Hcl	17	33	990	209.52		*					*
1457399644	Erickstad	John	Bismarck	ND	38	Family Practice	S	Paroxetine Hcl	Paroxetine Hcl	20	52	1560	1833.76			20	52	1833.76	1560	*
1457399743	Bransdorf	Richard	Celebration	FL	12	Internal Medicine	S	Paroxetine Hcl	Paroxetine Hcl	16	28	840	120.38			16	28	120.38	840	*
1457399941	Pentico	Todd	Iowa City	IA	19	Family Practice	S	Paroxetine Hcl	Paroxetine Hcl	21	21	470	126.18			21	21	126.18	470	*
1457400954	Hames	Douglas	Eastpointe	MI	26	Internal Medicine	S	Paroxetine Hcl	Paroxetine Hcl	38	81	2430	577.9		#					*
1457401010	Guerreso	Robert	Lawrenceville	GA	13	Family Practice	S	Paroxetine Hcl	Paroxetine Hcl	26	60	1800	415.13			26	60	415.13	1800	*
1457401101	Bergman	Randy	Live Oak	TX	48	Internal Medicine	S	Paroxetine Hcl	Paroxetine Hcl	15	25	750	155.07			15	25	155.07	750	*
1457401275	Unkel	Colleen	Oberlin	LA	22	Nurse Practitioner	S	Paroxetine Hcl	Paroxetine Hcl	13	13	390	82.47		*					*
1457401317	Hoffman	Susan	Palo Alto	CA	6	Internal Medicine	S	Paroxetine Hcl	Paroxetine Hcl	27	27	810	222.66			27	27	222.66	810	*
1457402133	Suresh	Padma	Lowell	MA	25	Psychiatry	S	Paroxetine Hcl	Paroxetine Hcl	42	76	2259	535.66			16	38	320.92	1140	*
1457403800	Sanchez	Eduardo	Jacksonville	FL	12	Psychiatry	S	Paroxetine Hcl	Paroxetine Hcl	29	41	1230	2863.49			29	41	2863.49	1230	*
1457405615	Wilson	Elizabeth	Frederick	MD	24	Physician Assistant	S	Paroxetine Hcl	Paroxetine Hcl	11	23	660	2410.76			11	23	2410.76	660	*
1457405979	Dipasquale	Mari	Somerset	NJ	34	Psychiatry	S	Paroxetine Hcl	Paroxetine Hcl	12	12	360	62.82			0	0	0	0	#
1457406720	Farooqi	Shahzad	Troy	MI	26	Psychiatry	S	Paroxetine Hcl	Paroxetine Hcl	20	20.2	595	772.25		*					*
1457407249	De La Cruz	Miguel	Bayamon	PR	72	Internal Medicine	S	Paroxetine Hcl	Paroxetine Hcl	12	12	360	72.42			12	12	72.42	360	*
1457407363	Haynes	Clarence	Lufkin	TX	48	Family Practice	S	Paroxetine Hcl	Paroxetine Hcl	37	55	1650	2162.26			17	35	656.95	1050	*
1457407579	Moon	Johnson	Fullerton	CA	6	Neurology	S	Paroxetine Hcl	Paroxetine Hcl	24	32	960	170.6		#					*
1457408817	Ristig	Cheryl	Denver	CO	8	Psychiatry	S	Paroxetine Hcl	Paroxetine Hcl	22	30	900	208.43			22	30	208.43	900	*
1457408932	Krishnamurthy	Rajasri	Palm Bay	FL	12	Internal Medicine	S	Paroxetine Hcl	Paroxetine Hcl	21	39	1170	388.65			21	39	388.65	1170	*
1457409237	Smith	Elizabeth	Fontana	CA	6	Family Practice	S	Paroxetine Hcl	Paroxetine Hcl	43	108.3	3250	918.07	13	#					*
1457409617	Richardson	William	Vernon	NY	36	Family Practice	S	Paroxetine Hcl	Paroxetine Hcl	24	34	1020	162.38		*					*
1457409807	Sullivan	Jerry	Woodland	MS	28	Nurse Practitioner	S	Paroxetine Hcl	Paroxetine Hcl	41	55	1650	280.16		#					*
1457410110	Gordon	David	Woodland Hills	CA	6	Family Practice	S	Paroxetine Hcl	Paroxetine Hcl	14	46.3	1390	256.97		#					*
1457410250	Grahl	Kim	Evanston	IL	17	Internal Medicine	S	Paroxetine Hcl	Paroxetine Hcl	40	84	2520	510.54			40	84	510.54	2520	*
1457410417	Bicos	Angela	Evanston	IL	17	Internal Medicine	S	Paroxetine Hcl	Paroxetine Hcl	23	37.5	1115	219.95			23	37.5	219.95	1115	*
1457411019	Hakim	James	New Providence	NJ	34	Internal Medicine	S	Paroxetine Hcl	Paroxetine Hcl	28	52	1506	433.19			28	52	433.19	1506	*
1457411092	Mccarrick	Thomas	Verona	NJ	34	Family Practice	S	Paroxetine Hcl	Paroxetine Hcl	24	48	1440	233.26			24	48	233.26	1440	*
1457411100	Jaminal	Mar	Jacksonville	FL	12	Family Practice	S	Paroxetine Hcl	Paroxetine Hcl	16	16	480	195.4		*					*
1457411613	Berry	Barbara	Phoenix	AZ	4	Family Practice	S	Paroxetine Hcl	Paroxetine Hcl	15	37	1110	206.12			15	37	206.12	1110	*
1457412124	Piraino	Jane	Forsyth	IL	17	Nurse Practitioner	S	Paroxetine Hcl	Paroxetine Hcl	25	65	1950	310.69	13		25	65	310.69	1950		13
1457412744	Heiligenstein	Eric	Madison	WI	55	Psychiatry	S	Paroxetine Hcl	Paroxetine Hcl	35	38.3	1036	1166.05			0	0	0	0	#
1457413338	Nashikkar	Pankaj	Colorado Springs	CO	8	Internal Medicine	S	Paroxetine Hcl	Paroxetine Hcl	25	35	1028	297.52		*					*
1457413346	Mcmillon	Barry	Tucson	AZ	4	Physician Assistant	S	Paroxetine Hcl	Paroxetine Hcl	67	69	2058	598.15	17		14	14	99.91	420	*
1457413585	Cederberg	Laurie	Santa Rosa	CA	6	Family Practice	S	Paroxetine Hcl	Paroxetine Hcl	13	19	570	203.95			13	19	203.95	570	*
1457413759	Robles	Maria	Tucson	AZ	4	Physician Assistant	S	Paroxetine Hcl	Paroxetine Hcl	25	47	1410	328.11		#					*
1457413858	Andelin	Paul	Aurora	MO	29	Family Practice	S	Paroxetine Hcl	Paroxetine Hcl	14	16.2	460	162.84		#					*
1457414245	Duong	Bich	Baltimore	MD	24	Internal Medicine	S	Paroxetine Hcl	Paroxetine Hcl	13	21	630	903.56			13	21	903.56	630	*
1457414310	Albert	Raphael	Merrillville	IN	18	Family Practice	S	Paroxetine Hcl	Paroxetine Hcl	13	27	810	180.36			13	27	180.36	810	*
1457414617	Tandon	Satwant	Vinita	OK	40	Psychiatry & Neurology	T	Paroxetine Hcl	Paroxetine Hcl	38	38	1140	332.21			13	13	129.72	390	*
1457415143	Lemon	Franklin	San Ramon	CA	6	Internal Medicine	S	Paroxetine Hcl	Paroxetine Hcl	20	39.7	1192	295.68			20	39.7	295.68	1192	*
1457415838	Onuoha	Francisca	Aurora	CO	8	Internal Medicine	S	Paroxetine Hcl	Paroxetine Hcl	114	114	3204	1909.99	13		52	52	889.98	1511	*
1457416166	Wiersema	Channing	Plover	WI	55	Family Practice	S	Paroxetine Hcl	Paroxetine Hcl	12	30	900	186.07			12	30	186.07	900	*
1457416554	Kutner	Morris	Lakeland	FL	12	Internal Medicine	S	Paroxetine Hcl	Paroxetine Hcl	32	32	960	219		*					*
1457416778	Robinson	Gary	Lumberton	NC	37	Family Practice	S	Paroxetine Hcl	Paroxetine Hcl	25	41	1230	688.28		*					*
1457417388	Horowitz	Richard	Hyde Park	NY	36	Internal Medicine	S	Paroxetine Hcl	Paroxetine Hcl	12	20	600	537.09		*					*
1457418618	Kennedy	Cheryl	Newark	NJ	34	Psychiatry	S	Paroxetine Hcl	Paroxetine Hcl	24	24	720	139.39			0	0	0	0	#
1457418816	Reddy	Prathima	Forest Park	GA	13	Internal Medicine	S	Paroxetine Hcl	Paroxetine Hcl	47	57	1644	437.36			26	36	277.27	1063	*
1457419236	Kulkarni	Mohana	Irvine	CA	6	Internal Medicine	S	Paroxetine Hcl	Paroxetine Hcl	11	11.1	248	87.13			11	11.1	87.13	248	*
1457419582	Paul	Morgan	Jackson	OH	39	Family Practice	S	Paroxetine Hcl	Paroxetine Hcl	34	48	1440	449.53		#					*
1457419707	Turnage	Vicki	Water Valley	MS	28	Nurse Practitioner	S	Paroxetine Hcl	Paroxetine Hcl	38	56	1680	472.33	11		20	28	129.64	840	*
1457419947	Schader	Brenda	Syracuse	NY	36	Nurse Practitioner	S	Paroxetine Hcl	Paroxetine Hcl	13	13	390	69.96			0	0	0	0	#
1457420150	Song	Beatrice	Walla Walla	WA	53	Internal Medicine	S	Paroxetine Hcl	Paroxetine Hcl	18	54	1620	366.34			18	54	366.34	1620	*
1457420614	Shivers	William	St Simons Island	GA	13	Psychiatry	S	Paroxetine Hcl	Paroxetine Hcl	23	23	644	189.22		*					*
1457420903	Shahane	Ravindranath	Rialto	CA	6	Internal Medicine	S	Paroxetine Hcl	Paroxetine Hcl	57	59.1	1725	359.99	11		40	40.1	259.41	1204	*
1457420960	Feldman	Roger	Elmont	NY	36	Psychiatry	S	Paroxetine Hcl	Paroxetine Hcl	35	37	1110	240.93			21	23	124.05	690	*
1457421455	Stabile	Vera	Pittsburgh	PA	42	Internal Medicine	S	Paroxetine Hcl	Paroxetine Hcl	38	94	2820	658.06		#					*
1457421653	Lee-Rey	Elizabeth	Bronx	NY	36	Family Practice	S	Paroxetine Hcl	Paroxetine Hcl	31	46	1380	291.46		#					*
1457422198	Calhoun	Andrew	New Orleans	LA	22	Psychiatry	S	Paroxetine Hcl	Paroxetine Hcl	50	82	2456	468.47	13	*					*
1457422420	Paredes	Joseph	Fontana	CA	6	Internal Medicine	S	Paroxetine Hcl	Paroxetine Hcl	14	46.7	1400	209.62			14	46.7	209.62	1400	*
1457422487	Tan	Anthony	Bellflower	CA	6	Psychiatry	S	Paroxetine Hcl	Paroxetine Hcl	64	209.3	6280	1934.09	25	#					#
1457422883	Tincher	Michelle	Bismarck	ND	38	Family Practice	S	Paroxetine Hcl	Paroxetine Hcl	12	32	939	172.37			12	32	172.37	939	*
1457423105	Chase	Michael	San Francisco	CA	6	Internal Medicine	S	Paroxetine Hcl	Paroxetine Hcl	45	73	2188	496.74			45	73	496.74	2188	*
1457423303	Wittmann	Thomas	Waukesha	WI	55	Family Practice	S	Paroxetine Hcl	Paroxetine Hcl	28	58	1740	391.7			28	58	391.7	1740	*
1457424046	Zimmer	Stephen	Denver	NC	37	Family Practice	S	Paroxetine Hcl	Paroxetine Hcl	35	87	2610	834.04		#					*
1457424244	Pontoriero	Charlene	Glendive	MT	30	Nurse Practitioner	S	Paroxetine Hcl	Paroxetine Hcl	16	18	463	129.75		#					*
1457424301	Salwan	Manav	Sycamore	IL	17	Internal Medicine	S	Paroxetine Hcl	Paroxetine Hcl	16	32	960	178.81		#					*
1457424756	Corbitt	Sharon	Middleburg Heights	OH	39	Nurse Practitioner	S	Paroxetine Hcl	Paroxetine Hcl	14	20.1	604	143.11		*					*
1457425720	Mcnamara	Stephen	Charlottesville	VA	51	Psychiatry & Neurology	T	Paroxetine Hcl	Paroxetine Hcl	14	22	660	2248.34			14	22	2248.34	660	*
1457425902	Davidson	Charles	Walnut Ridge	AR	5	Family Practice	S	Paroxetine Hcl	Paroxetine Hcl	47	51.1	1534	251.86			35	39.1	203.86	1174	*
1457426116	Richardson-Price	Marla	Casselberry	FL	12	Family Practice	S	Paroxetine Hcl	Paroxetine Hcl	69	69	1770	748.31			69	69	748.31	1770	*
1457426348	Fautheree	Alice	Monroe	LA	22	Nurse Practitioner	S	Paroxetine Hcl	Paroxetine Hcl	12	14	420	134.2		*					*
1457426751	Miller	Guy	Nixa	MO	29	Family Practice	S	Paroxetine Hcl	Paroxetine Hcl	35	52	1560	320.38			18	31	193.16	930	*
1457427197	Bhardwaj	Ashwani	Van Nuys	CA	6	Internal Medicine	S	Paroxetine Hcl	Paroxetine Hcl	29	31.4	820	236.49			29	31.4	236.49	820	*
1457428195	Moss	Angela	Gordonsville	TN	47	Family Practice	S	Paroxetine Hcl	Paroxetine Hcl	87	91	2730	461.32	11		31	35	160.71	1050	*
1457428351	Lin	Chao-Ming	Ontario	CA	6	Family Practice	S	Paroxetine Hcl	Paroxetine Hcl	31	39	1153	258.24	14	#					*
1457428518	Strandmark	Nathan	Garden City	KS	20	Family Practice	S	Paroxetine Hcl	Paroxetine Hcl	22	28	840	143.96		*					*
1457429524	Rettinger	Steven	Shawnee	KS	20	Family Practice	S	Paroxetine Hcl	Paroxetine Hcl	45	73	2190	472.8			26	54	352.56	1620	*
1457429540	Pabon	Janel	Roseville	CA	6	Physician Assistant	S	Paroxetine Hcl	Paroxetine Hcl	17	19	550	652.72			17	19	652.72	550	*
1457430050	Soo	Peter	Austin	TX	48	Psychiatry & Neurology	T	Paroxetine Hcl	Paroxetine Hcl	22	22	590	170.45		*					*
1457430076	Summa	John	Seward	NE	31	Family Practice	S	Paroxetine Hcl	Paroxetine Hcl	29	39.1	1172	851.16			29	39.1	851.16	1172	*
1457430456	Saint Just	Donald	Oregon City	OR	41	Psychiatry	S	Paroxetine Hcl	Paroxetine Hcl	23	23.4	699	213.4			0	0	0	0	#
1457430571	Markowitz	David	Richmond	VA	51	Psychiatry & Neurology	T	Paroxetine Hcl	Paroxetine Hcl	11	11	330	98.36			11	11	98.36	330	*
1457430597	Riel	Nestor	Tracy	CA	6	Psychiatry & Neurology	T	Paroxetine Hcl	Paroxetine Hcl	16	53.3	1600	570.8		#					*
1457430605	Foster	Joanne	Bronx	NY	36	Psychiatry & Neurology	T	Paroxetine Hcl	Paroxetine Hcl	29	29	870	169.87			18	18	120.01	540	*
1457430852	Roy	Estefan	Chicago	IL	17	Internal Medicine	S	Paroxetine Hcl	Paroxetine Hcl	80	107	3210	791.97	11	#					*
1457431637	Luciano	Michael	Ivyland	PA	42	Family Practice	S	Paroxetine Hcl	Paroxetine Hcl	59	71	2130	1665.49			33	37	197.65	1110	*
1457432171	Bloom	Scott	Jericho	NY	36	Family Practice	S	Paroxetine Hcl	Paroxetine Hcl	83	101	3005	986.36	16		83	101	986.36	3005		16
1457432775	Ahaddian	Soheil	Suite 228	CA	6	Psychiatry	S	Paroxetine Hcl	Paroxetine Hcl	96	118	3498	1588.84	13		96	118	1588.84	3498		13
1457432783	Fiallos Montero	Denis	Salem	OR	41	Psychiatry	S	Paroxetine Hcl	Paroxetine Hcl	55	57	1695	267.14			14	14	43.82	405	*
1457432833	Thorn	Lisa	Averill Park	NY	36	Family Practice	S	Paroxetine Hcl	Paroxetine Hcl	135	171	5098	829.04	19		108	142	549.5	4228	#
1457433534	Uwah	Daniel	New Hartford	NY	36	Psychiatry	S	Paroxetine Hcl	Paroxetine Hcl	12	12	360	267.18			0	0	0	0	#
1457433757	Grimaldo	Rebecca	Houston	TX	48	Nurse Practitioner	S	Paroxetine Hcl	Paroxetine Hcl	21	31	930	206.12			21	31	206.12	930	*
1457434300	Wu Hsieh	Julie	Arcadia	CA	6	Psychiatry	S	Paroxetine Hcl	Paroxetine Hcl	18	18	540	85.99			0	0	0	0	#
1457434912	Walters	Jeremy	Mt Gretna	PA	42	Psychiatry	S	Paroxetine Hcl	Paroxetine Hcl	103	118	3475	1145.37	18		45	59	538.91	1720	*
1457435075	Holtman	Helen	Hamilton	OH	39	Psychiatry	S	Paroxetine Hcl	Paroxetine Hcl	90	162	4860	10811.7	18		78	128	6993.34	3840	#
1457435786	Gordon	Bradley	Chicago	IL	17	Psychiatry	S	Paroxetine Hcl	Paroxetine Hcl	37	37	1110	652.66		*					*
1457435950	Betts	Kenneth	Edgerton	WI	55	General Practice	S	Paroxetine Hcl	Paroxetine Hcl	16	26	780	232.7			16	26	232.7	780	*
1457436677	Boka	Suzanna	Albany	NY	36	Internal Medicine	S	Paroxetine Hcl	Paroxetine Hcl	17	21	630	235.37			0	0	0	0	#
1457436909	Blood	David	Englewood	NJ	34	Cardiology	S	Paroxetine Hcl	Paroxetine Hcl	20	42	1260	201.16			20	42	201.16	1260	*
1457437055	Jason	Michael	Largo	FL	12	Internal Medicine	S	Paroxetine Hcl	Paroxetine Hcl	33	61	1830	1870.25			33	61	1870.25	1830	*
1457437352	Habig	Elaine	Carmel	IN	18	Internal Medicine	S	Paroxetine Hcl	Paroxetine Hcl	23	63	1890	390		#					*
1457437543	Yarboro, Sr	Thjeodore	Sharon	PA	42	Family Practice	S	Paroxetine Hcl	Paroxetine Hcl	30	30.2	884	228.94			13	13.2	139.65	374	*
1457437584	Cohen	Stanley	St Augustine	FL	12	Psychiatry	S	Paroxetine Hcl	Paroxetine Hcl	31	35	1050	247.66		*					*
1457437774	Hummel	Laura	Wilmington	DE	10	Nurse Practitioner	S	Paroxetine Hcl	Paroxetine Hcl	11	13	390	56.24		*					*
1457437840	Kaz	William	Los Angeles	CA	6	Psychiatry	S	Paroxetine Hcl	Paroxetine Hcl	28	38.2	1145	571.38		*					*
1457437931	Flores-Posadas	Margaret	Reading	PA	42	Family Practice	S	Paroxetine Hcl	Paroxetine Hcl	24	36	1080	1145.55			24	36	1145.55	1080	*
1457438020	Polyanskaya	Erika	Newington	CT	9	Psychiatry & Neurology	T	Paroxetine Hcl	Paroxetine Hcl	24	24	710	160.95			0	0	0	0	#
1457438103	Kordana	Kristopher	Sacramento	CA	6	Internal Medicine	S	Paroxetine Hcl	Paroxetine Hcl	14	46.7	1400	431.34		*					*
1457438392	Spraggins	Janet	Palo Alto	CA	6	Psychiatry & Neurology	T	Paroxetine Hcl	Paroxetine Hcl	45	45	1350	201.81			0	0	0	0	#
1457438525	Milhollin	James	Alcoa	TN	47	Internal Medicine	S	Paroxetine Hcl	Paroxetine Hcl	58	104	3120	727.65	14		58	104	727.65	3120		14
1457438681	Booth	James	New City	NY	36	Psychiatry & Neurology	T	Paroxetine Hcl	Paroxetine Hcl	24	24	720	98.26			0	0	0	0	#
1457438830	Watson	James	Lafayette	IN	18	Family Practice	S	Paroxetine Hcl	Paroxetine Hcl	45	71	2130	289.97			32	58	215.25	1740	*
1457438947	Bramlet	Charles	Lafayette	LA	22	Psychiatry	S	Paroxetine Hcl	Paroxetine Hcl	244	244	7178	2173.68	49		184	184	1739.76	5458		33
1457439077	Crowell	Bradford	San Francisco	CA	6	Psychiatry	S	Paroxetine Hcl	Paroxetine Hcl	11	36.7	1100	550.3			11	36.7	550.3	1100	*
1457439192	Fuchs	Edward	Sacramento	CA	6	Internal Medicine	S	Paroxetine Hcl	Paroxetine Hcl	14	44.3	1330	436.01		*					*
1457439234	Troncoso	Jose	Oakland	CA	6	Rheumatology	S	Paroxetine Hcl	Paroxetine Hcl	13	43.3	1300	484.4			13	43.3	484.4	1300	*
1457439804	Camacho	Carolina	Los Angeles	CA	6	Physician Assistant	S	Paroxetine Hcl	Paroxetine Hcl	11	13	390	79.64			11	13	79.64	390	*
1457439952	Tsou	Evonne	Walnut Creek	CA	6	Internal Medicine	S	Paroxetine Hcl	Paroxetine Hcl	15	50	1500	218.55			15	50	218.55	1500	*
1457440257	Nicholson	Lois	Canton	OH	39	Certified Clinical Nurse Specialist	S	Paroxetine Hcl	Paroxetine Hcl	33	62	1860	359.74			33	62	359.74	1860	*
1457440471	Doumit	Joseph	Kirkland	WA	53	Psychiatry	S	Paroxetine Hcl	Paroxetine Hcl	34	40.1	1204	257.12		#					*
1457440729	Hutt	Douglas	East Brunswick	NJ	34	Pulmonary Disease	S	Paroxetine Hcl	Paroxetine Hcl	11	21	630	827.75		*					*
1457440802	Schmidt	Katherine	Cincinnati	OH	39	Psychiatry	S	Paroxetine Hcl	Paroxetine Hcl	62	64	1891	672.37	11		21	21	139.98	630	*
1457440919	Miller	Jeffrey	Milwaukee	WI	55	Nurse Practitioner	S	Paroxetine Hcl	Paroxetine Hcl	70	94	2792	813.55		*					*
1457441040	Clayson	Brett	Orem	UT	49	Physician Assistant	S	Paroxetine Hcl	Paroxetine Hcl	17	27	810	145.26		#					*
1457441586	King	Maggie	Prineville	OR	41	Family Practice	S	Paroxetine Hcl	Paroxetine Hcl	22	54	1620	597.31		#					*
1457441669	Lepkowski	Joanna	Chicago	IL	17	Family Practice	S	Paroxetine Hcl	Paroxetine Hcl	25	43	1290	212.66			25	43	212.66	1290	*
1457441834	Tuttle-Malone	Shirley	Beaver Falls	NY	36	Family Practice	S	Paroxetine Hcl	Paroxetine Hcl	43	51	1517	402.08			43	51	402.08	1517	*
1457442113	Sooriarachchi	Sanjaya	Austin	TX	48	Family Practice	S	Paroxetine Hcl	Paroxetine Hcl	26	44	1320	1451.07		#					*
1457442196	Nau	Cornelius	San Antonio	TX	48	Psychiatry	S	Paroxetine Hcl	Paroxetine Hcl	25	27	764	244.09		#					*
1457442477	Wallace	Richard	Leesburg	FL	12	Psychiatry	S	Paroxetine Hcl	Paroxetine Hcl	15	21.1	633	902.8			15	21.1	902.8	633	*
1457442709	Cupp	Matthew	Elkins	WV	54	Family Practice	S	Paroxetine Hcl	Paroxetine Hcl	61	99	2956	620.63	11		49	69	492.62	2056	*
1457442956	Duke	William	Bayside	NY	36	Internal Medicine	S	Paroxetine Hcl	Paroxetine Hcl	36	44	1245	597.19			18	26	333.36	780	*
1457443061	Charash	Joan	Ridgefield	CT	9	Physician Assistant	S	Paroxetine Hcl	Paroxetine Hcl	11	11	330	107.32			11	11	107.32	330	*
1457443079	Shaw	James	Brevard	NC	37	Family Practice	S	Paroxetine Hcl	Paroxetine Hcl	28	49.7	1490	324.56		#					*
1457443236	Doyle	Jane	Dayville	CT	9	Internal Medicine	S	Paroxetine Hcl	Paroxetine Hcl	27	35	1050	221.22			0	0	0	0	#
1457443327	Prabhu	Shivkumar	Detroit	MI	26	Gastroenterology	S	Paroxetine Hcl	Paroxetine Hcl	12	12	360	70.79		#					*
1457443343	Warnakulasuriya	Manuja	Vestal	NY	36	Internal Medicine	S	Paroxetine Hcl	Paroxetine Hcl	19	31	930	198.1		#					*
1457443517	Piccinini	Robert	Sterling Heights	MI	26	Psychiatry	S	Paroxetine Hcl	Paroxetine Hcl	234	252	7462	1742.89	31		30	30.4	242.77	911	*
1457443707	Dowdy	Amy	Beckley	WV	54	Family Practice	S	Paroxetine Hcl	Paroxetine Hcl	14	40	1200	176.31			14	40	176.31	1200	*
1457444119	Totoian	Doru	Roseburg	OR	41	Internal Medicine	S	Paroxetine Hcl	Paroxetine Hcl	66	94	2820	576.82	11	#					*
1457444283	Price	Brenda	Drexel Hill	PA	42	Nurse Practitioner	S	Paroxetine Hcl	Paroxetine Hcl	17	17	510	237.76			17	17	237.76	510	*
1457444291	Wild	Anne	Salem	OR	41	Family Practice	S	Paroxetine Hcl	Paroxetine Hcl	18	22	660	2034.45			18	22	2034.45	660	*
1457444366	Panda	Niladri	Spring City	TN	47	Internal Medicine	S	Paroxetine Hcl	Paroxetine Hcl	17	31	930	275.91			17	31	275.91	930	*
1457444390	Vandiver	Robert	Albany	OR	41	Psychiatry	S	Paroxetine Hcl	Paroxetine Hcl	97	98.2	2852	662.23	18		17	17.5	79.86	502	*
1457444853	Harned	Kevin	Lexington	KY	21	Internal Medicine	S	Paroxetine Hcl	Paroxetine Hcl	15	23	675	148.84		*					*
1457445033	Shanmugham	Revathi	Spring Hill	FL	12	Psychiatry & Neurology	T	Paroxetine Hcl	Paroxetine Hcl	26	26	756	203.83			13	13	74.44	390	*
1457445405	Scott	Shemal	Columbus	GA	13	Family Practice	S	Paroxetine Hcl	Paroxetine Hcl	16	16	480	110.6			16	16	110.6	480	*
1457445835	Papafrangos	Elaine	Albuquerque	NM	35	Family Practice	S	Paroxetine Hcl	Paroxetine Hcl	23	55	1650	337.6		#					*
1457445884	Samoori	Rama	Mission Viejo	CA	6	Family Practice	S	Paroxetine Hcl	Paroxetine Hcl	12	24	720	93.64			12	24	93.64	720	*
1457446171	De Give	James	Conyers	GA	13	Internal Medicine	S	Paroxetine Hcl	Paroxetine Hcl	45	73	2165	544.45			45	73	544.45	2165	*
1457446189	Stephens	Mary	Conyers	GA	13	Internal Medicine	S	Paroxetine Hcl	Paroxetine Hcl	68	162.5	4835	3390.45	19		68	162.5	3390.45	4835		19
1457446379	Kitchell	Robert	Seattle	WA	53	Internal Medicine	S	Paroxetine Hcl	Paroxetine Hcl	25	33	926	230.64			25	33	230.64	926	*
1457446593	Petitpas	Patricia	Cranston	RI	44	Certified Clinical Nurse Specialist	S	Paroxetine Hcl	Paroxetine Hcl	12	12	360	224.24			12	12	224.24	360	*
1457446650	Torres	Annabell	Deltona	FL	12	Family Practice	S	Paroxetine Hcl	Paroxetine Hcl	18	42	1260	252.32		#					*
1457446692	Cafaro	Michael	Trumbull	CT	9	Internal Medicine	S	Paroxetine Hcl	Paroxetine Hcl	61	101	3030	1925.47	11		31	65	1653.9	1950	*
1457446791	Taylor	John	Pittsburg	KS	20	Internal Medicine	S	Paroxetine Hcl	Paroxetine Hcl	67	106.1	3076	542.17	12		67	106.1	542.17	3076		12
1457447443	Odeh	Yaseen	Chicago	IL	17	Internal Medicine	S	Paroxetine Hcl	Paroxetine Hcl	69	71.4	2112	403.02	19		40	42	253.83	1260	*
1457447559	Berger	Rhoda	Brooklyn	NY	36	Nurse Practitioner	S	Paroxetine Hcl	Paroxetine Hcl	23	25	750	150.58			12	14	42.48	420	*
1457447625	Hass	Brian	West Point	NE	31	Family Practice	S	Paroxetine Hcl	Paroxetine Hcl	113	131	3852	782.21	15		113	131	782.21	3852		15
1457447955	Koenig	Paul	Dixon	CA	6	Family Practice	S	Paroxetine Hcl	Paroxetine Hcl	27	39	1170	1452.49		#					*
1457448086	Mahapatra	Sourya	Nashua	NH	33	Internal Medicine	S	Paroxetine Hcl	Paroxetine Hcl	20	20.2	590	285.11			20	20.2	285.11	590	*
1457448102	Calzadilla	Rafael	Bradenton	FL	12	Family Practice	S	Paroxetine Hcl	Paroxetine Hcl	11	27	810	193.82			11	27	193.82	810	*
1457448169	Trust	Arthur	New Hyde Park	NY	36	Pulmonary Disease	S	Paroxetine Hcl	Paroxetine Hcl	11	15	450	1170.45			11	15	1170.45	450	*
1457448250	London	Scott	Lakewood	CO	8	Neurology	S	Paroxetine Hcl	Paroxetine Hcl	36	56	1680	373.43			20	30	243.39	900	*
1457448706	Gatapia	Ramilo	Kansas City	MO	29	Internal Medicine	S	Paroxetine Hcl	Paroxetine Hcl	47	47	1233	660.8			26	26	268.95	709	*
1457448847	Frost	Richard	Plattsburgh	NY	36	Internal Medicine	S	Paroxetine Hcl	Paroxetine Hcl	11	11	330	39.42			11	11	39.42	330	*
1457449308	Deleon	Enrique	Bakersfield	CA	6	Physician Assistant	S	Paroxetine Hcl	Paroxetine Hcl	27	27	810	199.82			27	27	199.82	810	*
1457449902	Rivera Vargas	Jorge	San Juan	PR	72	Internal Medicine	S	Paroxetine Hcl	Paroxetine Hcl	60	64	1920	478.17	11		49	53	401.32	1590	*
1457450033	Seid	Arnold	Wahiawa	HI	15	Internal Medicine	S	Paroxetine Hcl	Paroxetine Hcl	18	32	947	180.8			18	32	180.8	947	*
1457450223	Cornett	Jane	Louisville	KY	21	Hospice and Palliative Care	S	Paroxetine Hcl	Paroxetine Hcl	13	13	390	173.17			13	13	173.17	390	*
1457450249	Hubbard	Laura	Hays	NC	37	Family Practice	S	Paroxetine Hcl	Paroxetine Hcl	31	63	1821	386.47		#					*
1457450397	Metzger	Timothy	Spencer	WV	54	Family Practice	S	Paroxetine Hcl	Paroxetine Hcl	77	97	2910	977.71	11		64	80	862.74	2400	*
1457450413	Liyanage	Modini	Westland	MI	26	Family Practice	S	Paroxetine Hcl	Paroxetine Hcl	12	12.2	367	100.96			0	0	0	0	#
1457450827	Wise	Lori	Little Rock	AR	5	Nurse Practitioner	S	Paroxetine Hcl	Paroxetine Hcl	28	32	960	363.07			28	32	363.07	960	*
1457451015	Mayerson	Adam	New Haven	CT	9	Endocrinology	S	Paroxetine Hcl	Paroxetine Hcl	12	12	360	130.37			12	12	130.37	360	*
1457451130	Kowalski	Jo Anne	Fort Myers	FL	12	Nurse Practitioner	S	Paroxetine Hcl	Paroxetine Hcl	59	59.8	1738	630.18			47	47.6	532.34	1373	*
1457451312	Harris	Mattice	Modesto	CA	6	Family Practice	S	Paroxetine Hcl	Paroxetine Hcl	18	27.9	810	168.6		#					*
1457452260	Chauhan	Ajit	Danville	VA	51	Cardiology	S	Paroxetine Hcl	Paroxetine Hcl	11	19	570	86.61			11	19	86.61	570	*
1457452427	Cook	Patricia	Cincinnati	OH	39	Family Practice	S	Paroxetine Hcl	Paroxetine Hcl	23	69	2070	1052.54		#					*
1457452526	Agent	Cornelia	Alvin	TX	48	Internal Medicine	S	Paroxetine Hcl	Paroxetine Hcl	17	37	1110	228.07		#					*
1457452757	Nguyen	William	Houston	TX	48	Emergency Medicine	S	Paroxetine Hcl	Paroxetine Hcl	36	60	1800	409.09		*					*
1457452872	Dailey	Janet	Nashville	OH	39	Family Practice	S	Paroxetine Hcl	Paroxetine Hcl	30	58	1740	357.11		#					*
1457453045	Merrill	Paula	Lexington	MS	28	Nurse Practitioner	S	Paroxetine Hcl	Paroxetine Hcl	13	13	390	76.71		*					*
1457453094	Lin	John	Tulare	CA	6	Cardiology	S	Paroxetine Hcl	Paroxetine Hcl	30	68	2040	408.83			30	68	408.83	2040	*
1457453375	Stacy	Charles	New York	NY	36	Neurology	S	Paroxetine Hcl	Paroxetine Hcl	43	71	2093	3511.18			43	71	3511.18	2093	*
1457454738	Liu	Allen	Beaumont	CA	6	Family Practice	S	Paroxetine Hcl	Paroxetine Hcl	16	42	1260	197.98		#					*
1457455693	Sanders	Margaret	Nashville	TN	47	Internal Medicine	S	Paroxetine Hcl	Paroxetine Hcl	11	18	540	229.96			11	18	229.96	540	*
1457455750	Heng	Joaquin	Carol Stream	IL	17	Internal Medicine	S	Paroxetine Hcl	Paroxetine Hcl	16	42	1260	481.87			16	42	481.87	1260	*
1457455958	Leslie	Bruce	Petersburg	WV	54	Internal Medicine	S	Paroxetine Hcl	Paroxetine Hcl	84	122.2	3629	871.51	13		71	109	717.86	3234	#
1457456717	Wolbert	Robert	Oil City	PA	42	Nurse Practitioner	S	Paroxetine Hcl	Paroxetine Hcl	21	29	870	233.6		#					*
1457456733	Mamula	Meghan	Brewer	ME	23	Family Practice	S	Paroxetine Hcl	Paroxetine Hcl	22	32	960	1205.73		*					*
1457456808	Henry	Robert	Little Rock	AR	5	Internal Medicine	S	Paroxetine Hcl	Paroxetine Hcl	46	46	1376	254.75			46	46	254.75	1376	*
1457456873	Gottschalk	Todd	Spokane	WA	53	Internal Medicine	S	Paroxetine Hcl	Paroxetine Hcl	36	80	2388	426.76			19	35	223.91	1050	*
1457457541	Amilineni	Ram	Orange City	FL	12	Internal Medicine	S	Paroxetine Hcl	Paroxetine Hcl	61	87	2543	654.76	14	#					#
1457457541	Amilineni	Ram	Orange City	FL	12	Internal Medicine	S	Paxil	Paroxetine Hcl	12	12	165	912.64			12	12	912.64	165	*
1457457665	Acevedo Lohner	Luisa	Houston	TX	48	Psychiatry & Neurology	T	Paroxetine Hcl	Paroxetine Hcl	21	21	630	195.91		#					*
1457457723	Gutierrez	Alvaro	Morgantown	WV	54	Neurology	S	Paroxetine Hcl	Paroxetine Hcl	32	32	914	136.62			32	32	136.62	914	*
1457458085	Vu	John	Mcdonough	GA	13	Family Practice	S	Paroxetine Hcl	Paroxetine Hcl	27	43	1288	545.32	12	#					*
1457458168	Kowalyk	Stephan	Greensburg	PA	42	Endocrinology	S	Paroxetine Hcl	Paroxetine Hcl	36	62	1860	341.9		#					*
1457458358	Skousen	Mikel	Mesa	AZ	4	Family Practice	S	Paroxetine Hcl	Paroxetine Hcl	20	28	840	207.69			20	28	207.69	840	*
1457458614	Linscott	Mara	Kingston	MA	25	Internal Medicine	S	Paroxetine Hcl	Paroxetine Hcl	23	31	930	194.92		#					*
1457458648	Rastogi	Vijay	Warrensville Heights	OH	39	Geriatric Medicine	S	Paroxetine Hcl	Paroxetine Hcl	19	19	421	102.94			19	19	102.94	421	*
1457458747	Steinhaus	Lyndon	Milwaukee	WI	55	Psychiatry	S	Paroxetine Hcl	Paroxetine Hcl	62	62	1860	539.74	13	*					*
1457458788	Hanlon	Charin	Wilmington	NC	37	Internal Medicine	S	Paroxetine Hcl	Paroxetine Hcl	12	12	360	146.32			0	0	0	0	#
1457458796	Yerevanian	Boghos	North Hills	CA	6	Psychiatry	S	Paroxetine Hcl	Paroxetine Hcl	27	31	930	135.87			13	17	93.21	510	*
1457459695	Ganeshappa	Ravi	San Antonio	TX	48	Gastroenterology	S	Paroxetine Hcl	Paroxetine Hcl	12	12	360	48			12	12	48	360	*
1457460156	Humad	Satyendra	Evanston	IL	17	Rheumatology	S	Paroxetine Hcl	Paroxetine Hcl	19	33	990	272.94		#					*
1457460271	Green	Tamar	Lakewood	NJ	34	Internal Medicine	S	Paroxetine Hcl	Paroxetine Hcl	25	43	1290	241		#					*
1457460743	Orlando	Anthony	Woodbury	NJ	34	Physician Assistant	S	Paroxetine Hcl	Paroxetine Hcl	22	66	1980	450.44		#					*
1457461188	Frazer	Thomas	Tacoma	WA	53	Family Practice	S	Paroxetine Hcl	Paroxetine Hcl	45	75	2250	476.42			23	49	345.69	1470	*
1457461337	Ingersoll	James	Santa Barbara	CA	6	Family Practice	S	Paroxetine Hcl	Paroxetine Hcl	20	20	600	128.02			20	20	128.02	600	*
1457461519	Siddique	Haroon	Decatur	TX	48	Psychiatry	S	Paroxetine Hcl	Paroxetine Hcl	68	68	2022	7840.5			38	38	4399.83	1140	*
1457461642	Rone	Arthur	Rockford	IL	17	Internal Medicine	S	Paroxetine Hcl	Paroxetine Hcl	25	64.5	1920	314.68		#					*
1457461956	Callesen	Mark	Mesa	AZ	4	Psychiatry	S	Paroxetine Hcl	Paroxetine Hcl	14	14	381	112.2		*					*
1457462020	Colville	Amber	Ocean Springs	MS	28	Internal Medicine	S	Paroxetine Hcl	Paroxetine Hcl	44	81.9	2457	468.63			30	65.9	357.79	1977	*
1457462178	Michilli	Angello	Bronx	NY	36	Internal Medicine	S	Paroxetine Hcl	Paroxetine Hcl	131	240	7200	1715.44	29	#					#
1457462483	Koeppe	John	Aurora	CO	8	Infectious Disease	S	Paroxetine Hcl	Paroxetine Hcl	12	32	960	184.42		*					*
1457462608	Au	Joseph	Long Beach	CA	6	Family Practice	S	Paroxetine Hcl	Paroxetine Hcl	45	81	2430	483.56	14		45	81	483.56	2430		14
1457462665	Stern	Leonard	Waterbury	CT	9	Psychiatry	S	Paroxetine Hcl	Paroxetine Hcl	116	144	4316	2237.45	19		61	81	1744.6	2426	#
1457462939	Fan	May	Sisters	OR	41	Family Practice	S	Paroxetine Hcl	Paroxetine Hcl	11	19	570	118.68		*					*
1457462954	Huynh	Nguyen	Diberville	MS	28	Internal Medicine	S	Paroxetine Hcl	Paroxetine Hcl	23	23	690	139.36		#					*
1457462996	Bellino	Robert	Bradenton	FL	12	Psychiatry	S	Paroxetine Hcl	Paroxetine Hcl	12	12	360	74.3		*					*
1457463036	Mirza	Zoobia	Lawton	OK	40	Psychiatry	S	Paroxetine Hcl	Paroxetine Hcl	19	25	750	148.01		*					*
1457463606	Arias	Joseph	Wisc Rapids	WI	55	Family Practice	S	Paroxetine Hcl	Paroxetine Hcl	80	136.4	4064	864.85	18		60	98.3	589.91	2923	#
1457463648	Lewcun	Joseph	Dresher	PA	42	Family Practice	S	Paroxetine Hcl	Paroxetine Hcl	49	69	1847	778.87		#					*
1457463689	Duque	Jaime	Miami	FL	12	General Practice	S	Paroxetine Hcl	Paroxetine Hcl	158	242	7260	8164.42	29	#					#
1457463754	Stone	Debra	Claremore	OK	40	Certified Clinical Nurse Specialist	S	Paroxetine Hcl	Paroxetine Hcl	24	24	697	241.47			0	0	0	0	#
1457463960	Icaza	Ramiro	Jackson	MO	29	Family Practice	S	Paroxetine Hcl	Paroxetine Hcl	33	69	2070	387.53		#					*
1457464133	Woods	Richard	Salem	OR	41	Internal Medicine	S	Paroxetine Hcl	Paroxetine Hcl	21	63	1890	664.86			21	63	664.86	1890	*
1457464273	Best	Todd	Waterford	MI	26	Physical Medicine and Rehabilitation	S	Paroxetine Hcl	Paroxetine Hcl	19	27	810	115.84		*					*
1457464422	Draxler	Taryn	Penn Yan	NY	36	Internal Medicine	S	Paroxetine Hcl	Paroxetine Hcl	90	90	2139	820.34	12		90	90	820.34	2139		12
1457464554	Moore	George	Mc Coll	SC	45	Emergency Medicine	S	Paroxetine Hcl	Paroxetine Hcl	25	25	750	169.24		#					*
1457464836	Doolittle	Grant	Ames	IA	19	Internal Medicine	S	Paroxetine Hcl	Paroxetine Hcl	34	48.2	1445	167.46			17	27	104.8	810	*
1457464844	Gill	Baltej	Hampton	VA	51	Psychiatry	S	Paroxetine Hcl	Paroxetine Hcl	79	79.7	2383	486.69			14	14.3	70.52	424	*
1457465072	Houx	Sue	Ventura	CA	6	Nurse Practitioner	S	Paroxetine Hcl	Paroxetine Hcl	24	26	780	207.53			24	26	207.53	780	*
1457465213	Harris	Sean	Southfield	MI	26	Family Practice	S	Paroxetine Hcl	Paroxetine Hcl	15	21	611	146.52			15	21	146.52	611	*
1457465676	Kim	Tom	Palos Heights	IL	17	Internal Medicine	S	Paroxetine Hcl	Paroxetine Hcl	21	63	1890	1610.62		#					*
1457465742	Crane	Steven	Hendersonville	NC	37	Family Practice	S	Paroxetine Hcl	Paroxetine Hcl	30	74	2220	580.26			19	57	422.16	1710	*
1457465916	Davis	Mark	Newberry	SC	45	Internal Medicine	S	Paroxetine Hcl	Paroxetine Hcl	69	113	3390	634.28	17	#					#
1457466229	Hall	Jeanne	Puyallup	WA	53	Nurse Practitioner	S	Paroxetine Hcl	Paroxetine Hcl	14	27	810	140.35		*					*
1457466419	Gupta	Madhu	Milwaukee	WI	55	Internal Medicine	S	Paroxetine Hcl	Paroxetine Hcl	66	76	2280	466.52			53	63	372.59	1890	*
1457466468	Luburic	Renee	Richmond	CA	6	Psychiatry	S	Paroxetine Hcl	Paroxetine Hcl	15	15	450	127.44			0	0	0	0	#
1457467037	Park	Chan	Ridgeway	VA	51	Family Practice	S	Paroxetine Hcl	Paroxetine Hcl	12	12	360	100.35			0	0	0	0	#
1457467219	Bray	Joel	Soperton	GA	13	Family Practice	S	Paroxetine Hcl	Paroxetine Hcl	90	90	2628	534.42	14		36	36	206.46	1054	*
1457467607	Voll	Patricia	Sundance	WY	56	Nurse Practitioner	S	Paroxetine Hcl	Paroxetine Hcl	12	19	570	118.42		*					*
1457467714	Vincenty	Luis	Mayaguez	PR	72	Internal Medicine	S	Paroxetine Hcl	Paroxetine Hcl	31	33	990	351.71		#					*
1457468357	Johnson	Allyn	Gainesville	GA	13	Internal Medicine	S	Paroxetine Hcl	Paroxetine Hcl	15	15.1	453	170.36			15	15.1	170.36	453	*
1457468670	Brodkin	William	Leominster	MA	25	Internal Medicine	S	Paroxetine Hcl	Paroxetine Hcl	20	36	1080	227.12			20	36	227.12	1080	*
1457469223	Hendrixson	Mark	Crossville	TN	47	Emergency Medicine	S	Paroxetine Hcl	Paroxetine Hcl	21	21	630	129.03		*					*
1457469330	Coffman	Eric	Livonia	MI	26	Addiction Medicine	S	Paroxetine Hcl	Paroxetine Hcl	28	42	1260	202.94		#					*
1457469538	Urban	Frank	Boca Raton	FL	12	Nephrology	S	Paroxetine Hcl	Paroxetine Hcl	15	15	450	118.05		#					*
1457469702	Ali	Syed	Trenton	NJ	34	Psychiatry	S	Paroxetine Hcl	Paroxetine Hcl	13	13	390	50.49			0	0	0	0	#
1457469751	Steele	Carl	Port Clinton	OH	39	Family Practice	S	Paroxetine Hcl	Paroxetine Hcl	14	16	480	335.86			14	16	335.86	480	*
1457470015	Beets	Karen	Corryton	TN	47	Nurse Practitioner	S	Paroxetine Hcl	Paroxetine Hcl	13	15	450	72.53		*					*
1457470049	Turpin	Allen	San Francisco	CA	6	Psychiatry	S	Paroxetine Hcl	Paroxetine Hcl	108	121.5	3549	800.92	13		26	32	190.45	920	*
1457470593	Hesse	Kent	Hadley	MA	25	Psychiatry	S	Paroxetine Hcl	Paroxetine Hcl	214	230	6879	1597.13	22		38	38	240.63	1140	*
1457471443	Gerber	Jaime	Federal Way	WA	53	Family Practice	S	Paroxetine Hcl	Paroxetine Hcl	29	63	1890	349.31		#					*
1457473456	Celerian	Maria	Moses Lake	WA	53	Family Practice	S	Paroxetine Hcl	Paroxetine Hcl	30	48	1440	448.21			30	48	448.21	1440	*
1457473779	Mcmahan	Howard	Ocilla	GA	13	Family Practice	S	Paroxetine Hcl	Paroxetine Hcl	68	68	1764	290.54			43	43	199.02	1034	*
1457474728	Vicencio	Antonio	Palm Coast	FL	12	Family Practice	S	Paroxetine Hcl	Paroxetine Hcl	24	70	2100	374.81			24	70	374.81	2100	*
1457474983	Buxton	Alfred	Lafayette	LA	22	Clinical Psychologist	S	Paroxetine Hcl	Paroxetine Hcl	61	65	1927	4086.39		*					*
1457475410	Kalra	Sunita	Las Vegas	NV	32	Family Practice	S	Paroxetine Hcl	Paroxetine Hcl	33	77	2310	484.27	16	#					#
1457475741	Shawhan	Scott	San Leandro	CA	6	Physician Assistant	S	Paroxetine Hcl	Paroxetine Hcl	17	25	750	138.81		*					*
1457476186	Jean-Jacques	Muriel	Chicago	IL	17	Internal Medicine	S	Paroxetine Hcl	Paroxetine Hcl	17	17	510	109.23			17	17	109.23	510	*
1457477150	Miller	Jon	Louisville	KY	21	Psychiatry & Neurology	T	Paroxetine Hcl	Paroxetine Hcl	19	21	630	362.52		#					*
1457477978	Ange	Constance	Centerville Finance	OH	39	Psychiatry & Neurology	T	Paroxetine Hcl	Paroxetine Hcl	91	105	3126	1026.97	12		56	70	536.34	2076	*
1457478117	Rapuri	Srinivas	Lancaster	KY	21	Family Practice	S	Paroxetine Hcl	Paroxetine Hcl	11	15	450	69.34			0	0	0	0	#
1457479396	Smith	Robert	Brandenburg	KY	21	Family Practice	S	Paroxetine Hcl	Paroxetine Hcl	22	26	780	358.26		#					*
1457481087	Bargmann	Evelyn	Orange	VA	51	Internal Medicine	S	Paroxetine Hcl	Paroxetine Hcl	49	99	2944	608.08	12	#					*
1457481707	Acevedo	Mabel	New York	NY	36	Internal Medicine	S	Paroxetine Hcl	Paroxetine Hcl	12	12	360	48.48			12	12	48.48	360	*
1457482291	Walzer	David	Bryn Mawr	PA	42	Psychiatry	S	Paroxetine Hcl	Paroxetine Hcl	20	20	600	93.56		#					*
1457483042	Cheema	Sohail	Westbury	NY	36	Psychiatry	S	Paroxetine Hcl	Paroxetine Hcl	134	160	4800	1260.26	19		81	101	771.3	3030	#
1457485690	Velie	Jody	Perry	GA	13	Family Practice	S	Paroxetine Hcl	Paroxetine Hcl	42	62	1860	330.53			31	49	258.76	1470	*
1457486193	Granberry	Charla	Rockwall	TX	48	Nurse Practitioner	S	Paroxetine Hcl	Paroxetine Hcl	16	28	840	1825.58		#					*
1457486870	Reece	Miles	Sikeston	MO	29	Emergency Medicine	S	Paroxetine Hcl	Paroxetine Hcl	39	39.2	1136	227.7			13	13	53.24	377	*
1457487217	Pok	Visal	Edmond	OK	40	Family Practice	S	Paxil Cr	Paroxetine Hcl	11	11	330	1736.96			11	11	1736.96	330	*
1457487472	Zelch	James	Center Line	MI	26	Family Practice	S	Paroxetine Hcl	Paroxetine Hcl	30	30	900	177.07			17	17	110.48	510	*
1457487514	Schneider	Marta	Washington	DC	11	Internal Medicine	S	Paroxetine Hcl	Paroxetine Hcl	22	36	1080	164.21			22	36	164.21	1080	*
1457488413	Skarda	Deborah	Boulder	CO	8	Internal Medicine	S	Paroxetine Hcl	Paroxetine Hcl	12	33	990	126			12	33	126	990	*
1457490294	Marwaha	Rishu	Pomona	CA	6	Internal Medicine	S	Paroxetine Hcl	Paroxetine Hcl	28	62	1860	1625.37			28	62	1625.37	1860	*
1457490609	Dargis	David	Alpena	MI	26	Family Practice	S	Paroxetine Hcl	Paroxetine Hcl	63	85.2	2468	4673.94	17		43	59.2	4283.26	1707	#
1457490781	Dault	Linda	Cincinnati	OH	39	Nurse Practitioner	S	Paroxetine Hcl	Paroxetine Hcl	19	49	1470	539.96			19	49	539.96	1470	*
1457490849	Thompson	Michael	Louisville	KY	21	Psychiatry	S	Paroxetine Hcl	Paroxetine Hcl	49	49.1	1472	426.17		*					*
1457491375	Sands	Mark	Metairie	LA	22	Psychiatry	S	Paroxetine Hcl	Paroxetine Hcl	12	12	360	119.71			0	0	0	0	#
1457491714	Lopez	Rafael	Fort Myers	FL	12	Psychiatry	S	Paroxetine Hcl	Paroxetine Hcl	11	19	570	180.34		*					*
1457491961	Mendez-Castellanos	Luis	New York	NY	36	Internal Medicine	S	Paroxetine Hcl	Paroxetine Hcl	18	29.3	880	159.13			18	29.3	159.13	880	*
1457492688	Amidon	Jeffrey	Rome	NY	36	Internal Medicine	S	Paroxetine Hcl	Paroxetine Hcl	92	92	2533	1500.34	24		48	48	843.02	1323	#
1457492910	Macmillan	Patrick	Fresno	CA	6	Internal Medicine	S	Paroxetine Hcl	Paroxetine Hcl	54	72	2160	766.63	11		19	35	199.42	1050	*
1457493157	Loy	Juan	Margate	FL	12	Internal Medicine	S	Paroxetine Hcl	Paroxetine Hcl	84	151	4530	1018.34	18	#					#
1457493413	Hutson	Sondra	Hobbs	NM	35	Nurse Practitioner	S	Paroxetine Hcl	Paroxetine Hcl	20	28	840	244.12			20	28	244.12	840	*
1457493819	Sobhan	Faujia	Boynton Beach	FL	12	Psychiatry	S	Paroxetine Hcl	Paroxetine Hcl	35	55	1650	399.14			13	27	215.33	810	*
1457494130	Holland	Robert	Brunswick	GA	13	Psychiatry	S	Paroxetine Hcl	Paroxetine Hcl	60	62	1848	676.52	11		0	0	0	0		0
1457494379	Patel	Anil	Sugar Land	TX	48	Internal Medicine	S	Paroxetine Hcl	Paroxetine Hcl	25	27	810	3335.43			25	27	3335.43	810	*
1457495582	Rivera-Mass	Arlene	San Juan	PR	72	Psychiatry	S	Paroxetine Hcl	Paroxetine Hcl	72	72	2160	6021.04	11		44	44	3260.53	1320	*
1457496234	Primrose-Ringfield	Melissa	Newnan	GA	13	Family Practice	S	Paroxetine Hcl	Paroxetine Hcl	34	36	1080	224.26			20	22	124.85	660	*
1457498768	Iskandarani	Nimer	Secaucus	NJ	34	Psychiatry	S	Paroxetine Hcl	Paroxetine Hcl	55	60	1800	426.61	11		16	21	99	630	*
1457498933	Cruz	Alcedo	Bronx	NY	36	Internal Medicine	S	Paroxetine Hcl	Paroxetine Hcl	20	20	600	79.16			20	20	79.16	600	*
1457498990	Blose	Linda	Bath	PA	42	Internal Medicine	S	Paroxetine Hcl	Paroxetine Hcl	45	67	2010	614.93			45	67	614.93	2010	*
1457500316	Newell	Carleigh	Kings Mountain	NC	37	Physician Assistant	S	Paroxetine Hcl	Paroxetine Hcl	18	20	600	116.62		*					*
1457501447	Orlovskiy	Aleksandr	Brooklyn	NY	36	Family Practice	S	Paroxetine Hcl	Paroxetine Hcl	58	58	1552	1649.46	12		47	47	1546.62	1246	*
1457503211	Bulow	Peter	New York	NY	36	Psychiatry	S	Paroxetine Hcl	Paroxetine Hcl	28	28	840	246.65		*					*
1457503807	Smyrl	Jeremy	Keller	TX	48	Internal Medicine	S	Paroxetine Hcl	Paroxetine Hcl	29	29	815	491.54		*					*
1457504375	Lopez	Alma	Los Angeles	CA	6	Family Practice	S	Paroxetine Hcl	Paroxetine Hcl	39	64	1920	384.96	15		39	64	384.96	1920		15
1457506693	Weaver	Kelly	Syracuse	NY	36	Family Practice	S	Paroxetine Hcl	Paroxetine Hcl	26	36	1080	224.18		#					*
1457507733	Burk	Bessie	Casa Grande	AZ	4	Nurse Practitioner	S	Paroxetine Hcl	Paroxetine Hcl	29	63	1890	477.57		*					*
1457508145	Mohsin	Saif-Uddin	Mooresville	NC	37	Psychiatry	S	Paroxetine Hcl	Paroxetine Hcl	39	41.1	1232	311.09	11	*					*
1457508327	Fitzpatrick	Daniel	Spokane	WA	53	Nurse Practitioner	S	Paroxetine Hcl	Paroxetine Hcl	19	19	566	139.79			0	0	0	0	#
1457508608	Moeller	Mark	Davis	CA	6	Family Practice	S	Paroxetine Hcl	Paroxetine Hcl	14	45.7	1370	388.96			14	45.7	388.96	1370	*
1457508665	Irving	Joi	Saint Louis	MO	29	Internal Medicine	S	Paroxetine Hcl	Paroxetine Hcl	20	42	1260	2866.34		*					*
1457509200	Santiago	Rica	Charleston	SC	45	Internal Medicine	S	Paroxetine Hcl	Paroxetine Hcl	18	34	1020	944.4			18	34	944.4	1020	*
1457511040	Shih	Jenny	Oak Park	MI	26	Family Practice	S	Paroxetine Hcl	Paroxetine Hcl	11	11	322	73.04		*					*
1457511438	Mahar	Arshad	Sarasota	FL	12	Family Practice	S	Paroxetine Hcl	Paroxetine Hcl	14	14	420	211.28			14	14	211.28	420	*
1457513186	Vladescu	Dragos	Glennville	GA	13	Family Practice	S	Paroxetine Hcl	Paroxetine Hcl	15	39	1164	208.33		#					*
1457513764	Brady	Garry	Winamac	IN	18	General Practice	S	Paroxetine Hcl	Paroxetine Hcl	13	13.1	308	346.41		#					*
1457513913	Kimmey	Christopher	Rushville	IN	18	Family Practice	S	Paroxetine Hcl	Paroxetine Hcl	16	20	600	107.13		*					*
1457514614	Sturgeon	Natalie	Trenton	TN	47	Physician Assistant	S	Paroxetine Hcl	Paroxetine Hcl	23	31	930	186.61		#					*
1457515785	Kim	Julia	Stratford	NJ	34	Family Practice	S	Paroxetine Hcl	Paroxetine Hcl	19	29	870	161.14		#					*
1457515892	Frields	Amy	Emmetsburg	IA	19	Nurse Practitioner	S	Paroxetine Hcl	Paroxetine Hcl	26	32	954	139.25			26	32	139.25	954	*
1457516247	Miller	Kathryn	Madison	WI	55	Internal Medicine	S	Paroxetine Hcl	Paroxetine Hcl	20	42	1256	221.56		#					*
1457516460	Esquivel	Jaime	San Antonio	TX	48	Family Practice	S	Paroxetine Hcl	Paroxetine Hcl	29	73	2190	545.16			29	73	545.16	2190	*
1457516809	Chandler	Andrew	Greensburg	IN	18	Family Practice	S	Paroxetine Hcl	Paroxetine Hcl	98	150	4500	1283.82	21		54	84	816.82	2520	#
1457517005	Kumar	Ashwin	Aurora	IL	17	Family Practice	S	Paroxetine Hcl	Paroxetine Hcl	18	54	1620	555.01		#					*
1457517708	Qazi	Iram	Chicago	IL	17	Psychiatry	S	Paroxetine Hcl	Paroxetine Hcl	13	13.1	379	66.11			0	0	0	0	#
1457520009	Seliverstov	Maria	Sherman Oaks	CA	6	Psychiatry	S	Paroxetine Hcl	Paroxetine Hcl	112	116	3460	728.97	14		99	103	551.07	3070	#
1457520348	Martin	Kristin	Swanton	OH	39	Nurse Practitioner	S	Paroxetine Hcl	Paroxetine Hcl	15	31	930	256.48		#					*
1457521866	Kohler	Mylan	Manitowoc	WI	55	Psychiatry	S	Paroxetine Hcl	Paroxetine Hcl	23	23.2	695	171.04			0	0	0	0	#
1457521874	Johnson	Jeremy	Fort Worth	TX	48	Family Practice	S	Paroxetine Hcl	Paroxetine Hcl	17	31	930	188.36		*					*
1457523011	Williams	David	St Augustine	FL	12	Physician Assistant	S	Paroxetine Hcl	Paroxetine Hcl	30	86	2580	696.55	12	#					*
1457523284	Rubin	Norman	Fairfield	TX	48	Nurse Practitioner	S	Paroxetine Hcl	Paroxetine Hcl	17	23	690	327.7		*					*
1457524498	Murphy	Gretchen	Depew	NY	36	Physician Assistant	S	Paroxetine Hcl	Paroxetine Hcl	16	44	1320	227.86		#					*
1457525453	Hairgrove	Sarah	Lake Charles	LA	22	Nurse Practitioner	S	Paroxetine Hcl	Paroxetine Hcl	22	30	900	1427.63		#					*
1457525966	Greenwald	Kara	New York	NY	36	Internal Medicine	S	Paroxetine Hcl	Paroxetine Hcl	13	13	390	55.39			13	13	55.39	390	*
1457526105	Pogorelov	Vladlen	Rocklin	CA	6	Nurse Practitioner	S	Paroxetine Hcl	Paroxetine Hcl	22	22	635	172.8			22	22	172.8	635	*
1457526758	Rodriguez Aponte	Ricardo	Aibonito	PR	72	General Practice	S	Paroxetine Hcl	Paroxetine Hcl	27	29	870	507.99		#					*
1457526972	Riddle	Emilie	Cookeville	TN	47	Family Practice	S	Paroxetine Hcl	Paroxetine Hcl	21	45	1350	292.64		*					*
1457527657	Navato	Jose	Independence	MO	29	Psychiatry & Neurology	T	Paroxetine Hcl	Paroxetine Hcl	11	11	161	159.87			11	11	159.87	161	*
1457528135	Shapiro	Mary	Glenview	IL	17	Internal Medicine	S	Paroxetine Hcl	Paroxetine Hcl	24	52	1560	301.13			24	52	301.13	1560	*
1457529000	Burns	Jennifer	Saint Louis	MO	29	Nurse Practitioner	S	Paroxetine Hcl	Paroxetine Hcl	12	16	480	92.1			12	16	92.1	480	*
1457529174	Wong	Christopher	San Francisco	CA	6	Internal Medicine	S	Paroxetine Hcl	Paroxetine Hcl	13	23	690	127.24			13	23	127.24	690	*
1457530693	Crill	Carey	Boise	ID	16	Nurse Practitioner	S	Paroxetine Hcl	Paroxetine Hcl	28	32.2	965	278.76			12	12.2	126.37	365	*
1457532608	Murphy	Brian	Sigourney	IA	19	Nurse Practitioner	S	Paroxetine Hcl	Paroxetine Hcl	69	73.2	2061	514.88		#					*
1457533234	Borges	Rolando	Astoria	NY	36	Internal Medicine	S	Paroxetine Hcl	Paroxetine Hcl	23	27	810	140.52			11	11	63.43	330	*
1457533366	Knouff	Paul	Olympia	WA	53	Family Practice	S	Paroxetine Hcl	Paroxetine Hcl	19	31	930	209.17			19	31	209.17	930	*
1457533424	Smith	Loretta	Guntown	MS	28	Nurse Practitioner	S	Paroxetine Hcl	Paroxetine Hcl	34	38	1140	267.06			23	27	194.35	810	*
1457533846	Hall	Hugh	Bardstown	KY	21	Family Practice	S	Paroxetine Hcl	Paroxetine Hcl	38	82	2445	433.31	12	#					#
1457534133	Berryhill	Megan	Newton	IA	19	Nurse Practitioner	S	Paroxetine Hcl	Paroxetine Hcl	112	118	3530	764.89	13		36	42	306.93	1260	*
1457535437	Opeewe-Ojo	Augustina	Windsor Mill	MD	24	Nurse Practitioner	S	Paroxetine Hcl	Paroxetine Hcl	18	18.1	527	130.17		#					*
1457536088	Jain	Rashmi	Walnut Creek	CA	6	Internal Medicine	S	Paroxetine Hcl	Paroxetine Hcl	13	43.3	1300	279.55			13	43.3	279.55	1300	*
1457537177	Hussain	Sadia	Foxboro	MA	25	Internal Medicine	S	Paroxetine Hcl	Paroxetine Hcl	14	32	960	228.63			14	32	228.63	960	*
1457537649	Dhir	Sunil	Sacramento	CA	6	Internal Medicine	S	Paroxetine Hcl	Paroxetine Hcl	16	16	379	192.41			16	16	192.41	379	*
1457538712	Walker	Jennifer	Burlington	NC	37	Internal Medicine	S	Paroxetine Hcl	Paroxetine Hcl	38	86	2580	650.95	12	#					*
1457540080	Peiffer	Kelli	Akron	OH	39	Family Practice	S	Paroxetine Hcl	Paroxetine Hcl	13	21	630	400.9			13	21	400.9	630	*
1457540338	Stewart	Julie	Eastland	TX	48	Nurse Practitioner	S	Paroxetine Hcl	Paroxetine Hcl	23	27	810	2666.35			12	16	77.48	480	*
1457540882	Parveen	Ruby	Parkersburg	WV	54	Neurology	S	Paroxetine Hcl	Paroxetine Hcl	12	12	360	71.4			12	12	71.4	360	*
1457541294	Sobel	Hydie	Santa Fe	NM	35	Psychiatry	S	Paroxetine Hcl	Paroxetine Hcl	28	28	840	1366.13			0	0	0	0	#
1457541773	Chessa	Susan	Guilford	ME	23	Nurse Practitioner	S	Paroxetine Hcl	Paroxetine Hcl	32	46	1380	381.48			17	27	266.56	810	*
1457541906	Trzebiatowski	Margaret	Locust	NC	37	Family Practice	S	Paroxetine Hcl	Paroxetine Hcl	28	56	1680	314.06			28	56	314.06	1680	*
1457542391	Weksler	Nicole	Portland	OR	41	Internal Medicine	S	Paroxetine Hcl	Paroxetine Hcl	13	24	720	346.29		#					*
1457543530	Funes	Gladis	Los Angeles	CA	6	Nurse Practitioner	S	Paroxetine Hcl	Paroxetine Hcl	13	15	432	79.6		#					*
1457544264	Primis	Austin	Lecanto	FL	12	Family Practice	S	Paroxetine Hcl	Paroxetine Hcl	36	36	1054	268.52		*					*
1457544637	Thananopavarn	Paul	Chapel Hill	NC	37	Physical Medicine and Rehabilitation	S	Paroxetine Hcl	Paroxetine Hcl	52	52	376	300.69			52	52	300.69	376	*
1457544660	Kim	Hyunmie	Seal Beach	CA	6	Nurse Practitioner	S	Paroxetine Hcl	Paroxetine Hcl	15	27	810	206.58		#					*
1457544868	Roller	Kimberly	Kingsport	TN	47	Family Practice	S	Paroxetine Hcl	Paroxetine Hcl	32	94	2820	422.87			32	94	422.87	2820	*
1457545303	Peterson	Aaron	Houston	TX	48	Psychiatry & Neurology	T	Paroxetine Hcl	Paroxetine Hcl	14	16	480	216.07		*					*
1457546319	Stokes	Lloyd	Grand Bay	AL	1	Nurse Practitioner	S	Paroxetine Hcl	Paroxetine Hcl	12	16	480	244.61		*					*
1457546343	Yong	Heather	Anaheim	CA	6	Internal Medicine	S	Paroxetine Hcl	Paroxetine Hcl	14	14	420	98			14	14	98	420	*
1457546533	Switala	Evon	Philipsburg	PA	42	Physician Assistant	S	Paroxetine Hcl	Paroxetine Hcl	14	24	720	139.61			14	24	139.61	720	*
1457546590	Ahmad	Atique	Fife	WA	53	Internal Medicine	S	Paroxetine Hcl	Paroxetine Hcl	20	20	335	277.95			20	20	277.95	335	*
1457546913	Bhavsar	Kalpesh	Rosemead	CA	6	Psychiatry	S	Paroxetine Hcl	Paroxetine Hcl	46	46.8	1388	477.49			18	18.3	236.03	536	*
1457548158	Beaty	Laura	Round Rock	TX	48	Hematology/Oncology	S	Paroxetine Hcl	Paroxetine Hcl	15	21	630	83.9			15	21	83.9	630	*
1457548257	Dooley	Francis	Bronx	NY	36	Nurse Practitioner	S	Paroxetine Hcl	Paroxetine Hcl	42	42	1260	481.7		*					*
1457548323	Campbell	Sherrell	Cumberland	MD	24	Certified Clinical Nurse Specialist	S	Paroxetine Hcl	Paroxetine Hcl	19	28	810	199.38		#					*
1457549693	Gavel	David	Arcadia	CA	6	Psychiatry	S	Paroxetine Hcl	Paroxetine Hcl	19	19	570	155.32		#					*
1457549776	Dong	Yasmine	Sylmar	CA	6	Internal Medicine	S	Paroxetine Hcl	Paroxetine Hcl	12	39	1170	225.13			12	39	225.13	1170	*
1457550071	Smith	Jemille	Bronx	NY	36	General Practice	S	Paroxetine Hcl	Paroxetine Hcl	22	22	619	252.91			22	22	252.91	619	*
1457550428	Roth	Adam	Annapolis	MD	24	Psychiatry & Neurology	T	Paroxetine Hcl	Paroxetine Hcl	11	33	990	422.53			11	33	422.53	990	*
1457550543	Ashworth	S.	Powder Springs	GA	13	Nurse Practitioner	S	Paroxetine Hcl	Paroxetine Hcl	15	25	750	175.46			15	25	175.46	750	*
1457551012	Mebane	Mary	Montrose	CO	8	Family Practice	S	Paroxetine Hcl	Paroxetine Hcl	22	36	1080	275.01			22	36	275.01	1080	*
1457551301	Lucich	Adam	Farrell	PA	42	Family Practice	S	Paroxetine Hcl	Paroxetine Hcl	17	25	750	1373.87			17	25	1373.87	750	*
1457551475	Floreani	Michon	Naples	FL	12	Obstetrics/Gynecology	S	Paroxetine Hcl	Paroxetine Hcl	24	56	1680	340.21			24	56	340.21	1680	*
1457551517	Syed	Tanvir	Westlake	OH	39	Neurology	S	Paroxetine Hcl	Paroxetine Hcl	27	35	1050	250.37			27	35	250.37	1050	*
1457552085	Kierstead	Allison	Salt Lake City	UT	49	Internal Medicine	S	Paroxetine Hcl	Paroxetine Hcl	24	38	1100	198.97		#					*
1457552705	Dixon	Christopher	Tucson	AZ	4	Family Practice	S	Paroxetine Hcl	Paroxetine Hcl	36	40	1200	201.36			36	40	201.36	1200	*
1457553422	Pirkey	Trey	New Boston	TX	48	Nurse Practitioner	S	Paroxetine Hcl	Paroxetine Hcl	63	105	3150	589.46	13		39	81	384.3	2430	*
1457554743	Hale	Garron	Scottsdale	AZ	4	Obstetrics/Gynecology	S	Paroxetine Hcl	Paroxetine Hcl	12	12	350	79.21			12	12	79.21	350	*
1457555716	Binfet	Joseph	Rochester	IN	18	Family Practice	S	Paroxetine Hcl	Paroxetine Hcl	24	26	780	1423.35			24	26	1423.35	780	*
1457555831	Heflin	John	Indianapolis	IN	18	Family Practice	S	Paroxetine Hcl	Paroxetine Hcl	23	57	1703	472.96		#					*
1457555963	Smith	Diane	Stow	OH	39	Psychiatry	S	Paroxetine Hcl	Paroxetine Hcl	103	107.3	3130	1511.1			39	39	713.74	1110	*
1457556268	Willis	Brandy	Tallahassee	FL	12	Family Practice	S	Paroxetine Hcl	Paroxetine Hcl	20	28	840	1629.73			20	28	1629.73	840	*
1457556474	Burleson	Stephanie	Bixby	OK	40	Family Practice	S	Paroxetine Hcl	Paroxetine Hcl	64	86	2580	549.07	18	#					#
1457556862	Laibinis	Walter	Wellsboro	PA	42	Internal Medicine	S	Paroxetine Hcl	Paroxetine Hcl	52	78	2322	578.79			52	78	578.79	2322	*
1457557001	Nairn	Todd	Abingdon	VA	51	Internal Medicine	S	Paroxetine Hcl	Paroxetine Hcl	16	44	1320	1340.76		*					*
1457557001	Nairn	Todd	Abingdon	VA	51	Internal Medicine	S	Paxil	Paroxetine Hcl	12	12	360	1926.29			12	12	1926.29	360	*
1457557613	Wallin	Brett	Saint George	UT	49	Internal Medicine	S	Paroxetine Hcl	Paroxetine Hcl	23	27	809	655.78		#					*
1457557910	Frechette	Eric	Arcadia	CA	6	Neurology	S	Paroxetine Hcl	Paroxetine Hcl	16	20	600	127.44		#					*
1457557936	West	Lillian	Little Rock	AR	5	Internal Medicine	S	Paroxetine Hcl	Paroxetine Hcl	12	32	960	239.13		#					*
1457559049	Jarrell	Erin	Muskegon	MI	26	Family Practice	S	Paroxetine Hcl	Paroxetine Hcl	18	30	900	186.16			18	30	186.16	900	*
1457559254	Thai	Qui	Las Vegas	NV	32	Internal Medicine	S	Paroxetine Hcl	Paroxetine Hcl	59	69	1187	463.01			59	69	463.01	1187	*
1457559346	Armitage	Joel	Omaha	NE	31	Internal Medicine	S	Paroxetine Hcl	Paroxetine Hcl	18	36	1080	155.77		#					*
1457560039	Giannasio	Joseph	Kailua	HI	15	Psychiatry	S	Paroxetine Hcl	Paroxetine Hcl	51	51	1484	467.65			0	0	0	0	#
1457560294	Fernandez	Peter	Sarasota	FL	12	Interventional Pain Management	S	Paroxetine Hcl	Paroxetine Hcl	17	25	750	144.24			0	0	0	0	#
1457560682	Kaufman	Kyle	West Chester	OH	39	Internal Medicine	S	Paroxetine Hcl	Paroxetine Hcl	14	20	600	114.87			14	20	114.87	600	*
1457561920	Talis	Igor	Far Rockaway	NY	36	Family Practice	S	Paroxetine Hcl	Paroxetine Hcl	45	45	1350	190.17			45	45	190.17	1350	*
1457562126	Nelson	Todd	Mukwonago	WI	55	Family Practice	S	Paroxetine Hcl	Paroxetine Hcl	20	30	900	252.08		#					*
1457562571	Dulaney	Kimberly	Rocky Mount	VA	51	Family Practice	S	Paroxetine Hcl	Paroxetine Hcl	24	48	1440	258.7			24	48	258.7	1440	*
1457564734	Muehl	Valdeline	Largo	FL	12	Family Practice	S	Paroxetine Hcl	Paroxetine Hcl	29	82.7	2478	572.43	11	#					*
1457564817	Laochumnanvanit	Orawan	Portland	OR	41	Nurse Practitioner	S	Paroxetine Hcl	Paroxetine Hcl	24	32	944	162.02		#					*
1457566069	Salazar	Alex	El Paso	TX	48	General Practice	S	Paroxetine Hcl	Paroxetine Hcl	122	129.1	3820	6874.22	28		19	19	673.54	570	*
1457566135	Johnson	Cindy	Carneys Point	NJ	34	Certified Clinical Nurse Specialist	S	Paroxetine Hcl	Paroxetine Hcl	21	21	495	614.02			0	0	0	0	#
1457567299	Choy	Juan	Hialeah	FL	12	General Practice	S	Paroxetine Hcl	Paroxetine Hcl	42	61	1830	400.63	16		42	61	400.63	1830		16
1457568354	Bertucci	Maria	Langhorne	PA	42	Family Practice	S	Paroxetine Hcl	Paroxetine Hcl	14	18	540	103.96			14	18	103.96	540	*
1457568362	Benor	Mark	Harbor City	CA	6	Family Practice	S	Paroxetine Hcl	Paroxetine Hcl	19	21.1	630	277.24		*					*
1457568610	Todd	Danielle	Asheville	NC	37	Psychiatry	S	Paroxetine Hcl	Paroxetine Hcl	34	36.1	1070	228.44		*					*
1457571432	Locklear	Jennifer	Little River	SC	45	Family Practice	S	Paroxetine Hcl	Paroxetine Hcl	41	63	1890	241.13		#					*
1457573164	Rodriguez	Carlos	Brighton	CO	8	Family Practice	S	Paroxetine Hcl	Paroxetine Hcl	17	40	1200	223.68		#					*
1457573222	Kent	Sarah	Crossroads	TX	48	Family Practice	S	Paroxetine Hcl	Paroxetine Hcl	25	32	960	199.24		#					*
1457573321	Leon-Wong	Hector	Union City	NJ	34	Family Practice	S	Paroxetine Hcl	Paroxetine Hcl	37	37	1094	385.49			24	24	190.04	720	*
1457573354	Burns	Valerie	Lawrenceville	IL	17	Family Practice	S	Paroxetine Hcl	Paroxetine Hcl	70	70	2084	707.41	13		46	46	501	1364	*
1457573586	Hesquijarosa	Alexander	Union City	NJ	34	Internal Medicine	S	Paroxetine Hcl	Paroxetine Hcl	50	54	1620	1110.86	11	#					*
1457573644	Block	Nancy	Berkeley Heights	NJ	34	Psychiatry	S	Paroxetine Hcl	Paroxetine Hcl	73	73	2081	607.88			0	0	0	0	#
1457573818	Martin	Erin	Peoria	IL	17	Family Practice	S	Paroxetine Hcl	Paroxetine Hcl	33	34	978	261.67		#					*
1457575003	Meyer	Sue	Longmont	CO	8	Internal Medicine	S	Paroxetine Hcl	Paroxetine Hcl	52	82	2404	1824.73			52	82	1824.73	2404	*
1457575334	Blanche	Robert	Baton Rouge	LA	22	Psychiatry	S	Paroxetine Hcl	Paroxetine Hcl	89	99	2913	627.76	23		62	72	495.03	2105		12
1457576001	Hattemer	Therese	Arlington	MA	25	Psychiatry	S	Paroxetine Hcl	Paroxetine Hcl	20	46	1364	225.64			20	46	225.64	1364	*
1457576076	Ohara	Jennifer	Flemington	NJ	34	Family Practice	S	Paroxetine Hcl	Paroxetine Hcl	14	42	1260	346.57		*					*
1457576191	Kopecky	Christopher	San Antonio	TX	48	Internal Medicine	S	Paroxetine Hcl	Paroxetine Hcl	64	80	2400	543.07	18		64	80	543.07	2400		18
1457576456	Trowell	Cheryl	Acworth	GA	13	Emergency Medicine	S	Paroxetine Hcl	Paroxetine Hcl	16	22	660	199			16	22	199	660	*
1457576548	Reddy	Yamuna	Columbus	GA	13	Family Practice	S	Paroxetine Hcl	Paroxetine Hcl	30	56	1680	1317.81			18	32	169.27	960	*
1457578049	Tobin-Anderson	Mary	Marquette	MI	26	Family Practice	S	Paroxetine Hcl	Paroxetine Hcl	34	46	1380	403.15		*					*
1457578171	Epperly	John	New Hampton	IA	19	Family Practice	S	Paroxetine Hcl	Paroxetine Hcl	36	50.3	1487	347.4			36	50.3	347.4	1487	*
1457579492	Hazariwala	Sonal	Covington	GA	13	Neurology	S	Paroxetine Hcl	Paroxetine Hcl	12	12	360	90.66		*					*
1457579500	Dickey	Kari	Putney	VT	50	Family Practice	S	Paroxetine Hcl	Paroxetine Hcl	26	32	940	217.15		*					*
1457579898	Dowdy	Steven	Tawas City	MI	26	Internal Medicine	S	Paroxetine Hcl	Paroxetine Hcl	17	35	1050	216.38			17	35	216.38	1050	*
1457580060	Ray	Marianne	Pleasanton	KS	20	Family Practice	S	Paroxetine Hcl	Paroxetine Hcl	59	84	2408	493.82	13		48	73	446.26	2078	#
1457580532	Day	Brian	Rochester	NY	36	Geriatric Medicine	S	Paroxetine Hcl	Paroxetine Hcl	27	41	1230	507.67		#					*
1457580565	Clinch	Samuel	Westminster	CO	8	Psychiatry	S	Paroxetine Hcl	Paroxetine Hcl	23	49	1470	315.19		#					*
1457580953	Pai	Sanjana	Holyoke	MA	25	Family Practice	S	Paroxetine Hcl	Paroxetine Hcl	31	41	1230	200.44			16	24	119.4	720	*
1457581597	Chopra	Harneet	Berkeley	CA	6	Internal Medicine	S	Paroxetine Hcl	Paroxetine Hcl	16	16	465	272.21			16	16	272.21	465	*
1457582926	Hasanat	Rewa	Tinley Park	IL	17	Family Practice	S	Paroxetine Hcl	Paroxetine Hcl	11	11	304	105.63			11	11	105.63	304	*
1457583163	Pivonka	Diane	Green Bay	WI	55	Nurse Practitioner	S	Paroxetine Hcl	Paroxetine Hcl	16	16	480	174.82			0	0	0	0	#
1457584625	Ford	Arrah	Sweetwater	TN	47	Nurse Practitioner	S	Paroxetine Hcl	Paroxetine Hcl	71	81	2430	947.62	13		42	52	517.75	1560	*
1457584740	Meyer	Eric	Moline	IL	17	Nurse Practitioner	S	Paroxetine Hcl	Paroxetine Hcl	68	74	2184	1094.39			18	24	570.08	718	*
1457585424	Kalaria	Neha	Baltimore	MD	24	Internal Medicine	S	Paroxetine Hcl	Paroxetine Hcl	29	33.1	935	241.56			29	33.1	241.56	935	*
1457589079	Mays	Adrienne	Huntington	WV	54	Family Practice	S	Paroxetine Hcl	Paroxetine Hcl	14	20.1	578	150.41		*					*
1457589277	Thakur	Jaya	Chillicothe	OH	39	Family Practice	S	Paroxetine Hcl	Paroxetine Hcl	85	99	1739	255.74			85	99	255.74	1739	*
1457591331	Baroody	Susan	South Abington Township	PA	42	Internal Medicine	S	Paroxetine Hcl	Paroxetine Hcl	34	38	1140	269.81		#					*
1457591596	Wheatley	Elizabeth	Fredericksburg	VA	51	Nurse Practitioner	S	Paroxetine Hcl	Paroxetine Hcl	13	17.2	517	112.72		*					*
1457593006	Van Guilder	Kim	Palm Springs	CA	6	Internal Medicine	S	Paroxetine Hcl	Paroxetine Hcl	23	65	1950	410.46			23	65	410.46	1950	*
1457594079	Balhara	Manisha	Aberdeen	SD	46	Internal Medicine	S	Paroxetine Hcl	Paroxetine Hcl	24	30	871	367.43		#					*
1457594608	Perry	Amy	Morehead	KY	21	Nurse Practitioner	S	Paroxetine Hcl	Paroxetine Hcl	88	88	2640	849.6	15		16	16	100.8	480	*
1457595118	Urbina	Emily	West Orange	NJ	34	Psychiatry	S	Paroxetine Hcl	Paroxetine Hcl	21	21	630	136.73		*					*
1457595340	Markovich	Meghan	Hebron	KY	21	Internal Medicine	S	Paroxetine Hcl	Paroxetine Hcl	11	11	330	900.56		*					*
1457596165	Yeli	Jyoti	Sarasota	FL	12	Family Practice	S	Paroxetine Hcl	Paroxetine Hcl	15	21	630	127.36		*					*
1457596728	Runge	Kristin	Lincoln	NE	31	Physician Assistant	S	Paroxetine Hcl	Paroxetine Hcl	12	14	379	43.94			12	14	43.94	379	*
1457599185	Alnahhal	Ramy	Delano	CA	6	Internal Medicine	S	Paroxetine Hcl	Paroxetine Hcl	44	73	1840	339.8		#					*
1457602435	Mcafee	Marvin	Cordele	GA	13	Physician Assistant	S	Paroxetine Hcl	Paroxetine Hcl	11	33	990	210.85			11	33	210.85	990	*
1457603441	Pieratt	Angela	Port Townsend	WA	53	Nurse Practitioner	S	Paroxetine Hcl	Paroxetine Hcl	20	32	930	778.35		*					*
1457604092	Thompson	Samantha	Murphy	NC	37	Physician Assistant	S	Paroxetine Hcl	Paroxetine Hcl	29	59	1770	265.65		#					*
1457604506	Borbon	Martha	Nogales	AZ	4	Nurse Practitioner	S	Paroxetine Hcl	Paroxetine Hcl	21	35	1050	143.33		#					*
1457605354	Pierce	Adriane	Port Allegany	PA	42	Physician Assistant	S	Paroxetine Hcl	Paroxetine Hcl	34	42.1	1241	250.08		#					*
1457605818	Covington	Shallan	Nellis Afb	NV	32	Nurse Practitioner	S	Paroxetine Hcl	Paroxetine Hcl	11	25	750	113.69		*					*
1457607160	Trull	Anneliese	Plantation	FL	12	Physician Assistant	S	Paroxetine Hcl	Paroxetine Hcl	15	20	600	108.75		#					*
1457610305	Robinson-Farah	Graham	Dundee	FL	12	Family Practice	S	Paroxetine Hcl	Paroxetine Hcl	21	33	990	214.9			0	0	0	0	#
1457610446	Moffitt	Cleo	Yuba City	CA	6	Nurse Practitioner	S	Paroxetine Hcl	Paroxetine Hcl	12	20	600	159.7			12	20	159.7	600	*
1457611667	Strohsahl	Julie	San Dimas	CA	6	Physician Assistant	S	Paroxetine Hcl	Paroxetine Hcl	22	31	930	822.56		#					*
1457615189	Berry	Breanna	Hereford	TX	48	General Practice	S	Paroxetine Hcl	Paroxetine Hcl	23	39	1166	231.65		*					*
1457615361	Monroe	Nancy	Morris	IL	17	Nurse Practitioner	S	Paroxetine Hcl	Paroxetine Hcl	11	13	360	60.79			11	13	60.79	360	*
1457617862	Keys	Kristen	Greenacres	FL	12	Physician Assistant	S	Paroxetine Hcl	Paroxetine Hcl	25	35	1050	1575.01		#					*
1457619207	Guimet	Ximena	Pembroke Pines	FL	12	Physician Assistant	S	Paroxetine Hcl	Paroxetine Hcl	25	51	1530	1348.05	12		25	51	1348.05	1530		12
1457619371	Dufner	Justin	Mesa	AZ	4	Family Practice	S	Paroxetine Hcl	Paroxetine Hcl	21	63	1890	310.34		*					*
1457621286	Wu	Fenfen	Federal Way	WA	53	Internal Medicine	S	Paroxetine Hcl	Paroxetine Hcl	45	69	2070	359.21	11		30	48	256.01	1440	*
1457623928	German	Brandy	Angola	IN	18	Nurse Practitioner	S	Paroxetine Hcl	Paroxetine Hcl	14	40	1200	208.66		#					*
1457624629	Fleming	Benjamin	Grants	NM	35	Physician Assistant	S	Paroxetine Hcl	Paroxetine Hcl	17	17	510	286.66		#					*
1457625568	Mortara	Jeanette	Foley	AL	1	Nurse Practitioner	S	Paroxetine Hcl	Paroxetine Hcl	64	68	2040	1581.4	13	*					*
1457625634	Mbugua	Sam	Arlington	TX	48	Nurse Practitioner	S	Paroxetine Hcl	Paroxetine Hcl	17	21	630	86.17		#					*
1457626061	Smith-Clark	Julie	Hemet	CA	6	Nurse Practitioner	S	Paroxetine Hcl	Paroxetine Hcl	19	51	1530	333.34	11	*					*
1457631053	White	Felicia	Greenville	MS	28	Nurse Practitioner	S	Paroxetine Hcl	Paroxetine Hcl	13	13	390	57.59			13	13	57.59	390	*
1457631467	Georgievskaya	Elena	Mc Kees Rocks	PA	42	Family Practice	S	Paroxetine Hcl	Paroxetine Hcl	28	38	1140	229.43			28	38	229.43	1140	*
1457631780	Mullins	Jenny	Jackson	KY	21	Family Practice	S	Paroxetine Hcl	Paroxetine Hcl	22	22	660	1345.08		#					*
1457632721	Smith	Tandy	Jesup	GA	13	Nurse Practitioner	S	Paroxetine Hcl	Paroxetine Hcl	75	85.1	2553	492.43	12		40	50	283.57	1500	*
1457635229	Lavelle	Sandra	Cleveland	OH	39	Nurse Practitioner	S	Paroxetine Hcl	Paroxetine Hcl	21	47	1410	367.72		*					*
1457635740	Agbowo	Josephine	Oakland	CA	6	Family Practice	S	Paroxetine Hcl	Paroxetine Hcl	23	37	1110	224.94		#					*
1457636714	Kalberer	Erin	Taunton	MA	25	Nurse Practitioner	S	Paroxetine Hcl	Paroxetine Hcl	23	27	810	206.59			11	15	95.71	450	*
1457637506	Kizy	Thomas	Algonac	MI	26	Family Practice	S	Paroxetine Hcl	Paroxetine Hcl	18	20	600	280.32		*					*
1457640609	Czartorysky	Bohdan	Parsippany	NJ	34	Neuropsychiatry	S	Paroxetine Hcl	Paroxetine Hcl	17	17	465	1298.24		*					*
1457640666	Cardentey	Luis	Lehigh Acres	FL	12	Family Practice	S	Paroxetine Hcl	Paroxetine Hcl	21	21	630	148.93		*					*
1457641763	Sing	Rachel	Charleston	AR	5	Family Practice	S	Paroxetine Hcl	Paroxetine Hcl	18	18	540	127.38		*					*
1457642506	Mathur	Alka	Menlo Park	CA	6	Psychiatry	S	Paroxetine Hcl	Paroxetine Hcl	12	12	230	73.85		*					*
1457642605	Carroll	Sarah	Chapel Hill	NC	37	Internal Medicine	S	Paroxetine Hcl	Paroxetine Hcl	21	25	750	239.69		*					*
1457642688	Sinclair	Christine	Springdale	AR	5	Nurse Practitioner	S	Paroxetine Hcl	Paroxetine Hcl	89	101.1	3021	1128.31	17		17	17	122.15	510	*
1457643835	Rani	Saira	East Hartford	CT	9	Family Practice	S	Paroxetine Hcl	Paroxetine Hcl	13	19	555	2581.14			13	19	2581.14	555	*
1457644254	Johnson	Megan	Elizabethton	TN	47	Family Practice	S	Paroxetine Hcl	Paroxetine Hcl	22	32	960	311.63		#					*
1457644932	Gotardo	Anna	Midland	TX	48	Family Practice	S	Paroxetine Hcl	Paroxetine Hcl	16	26	780	95.14		*					*
1457646259	Copeland	Curtis	Waco	TX	48	Family Practice	S	Paroxetine Hcl	Paroxetine Hcl	37	73.2	2195	526.28	11	#					*
1457646861	Allen	Dustin	South Boston	VA	51	Physician Assistant	S	Paroxetine Hcl	Paroxetine Hcl	43	55	1635	1999.64	12	*					*
1457647604	Green	Carolyn	Troy	NC	37	Physician Assistant	S	Paroxetine Hcl	Paroxetine Hcl	16	26	780	155.51		#					*
1457648164	Iehl	John	Reed City	MI	26	Physician Assistant	S	Paroxetine Hcl	Paroxetine Hcl	30	74	2220	414.31	14	#					*
1457648230	Kroll	Becky	Morgan Hill	CA	6	Family Practice	S	Paroxetine Hcl	Paroxetine Hcl	75	97	2811	2216.67	11		75	97	2216.67	2811		11
1457648594	Cron	Amy	Binghamton	NY	36	Nurse Practitioner	S	Paroxetine Hcl	Paroxetine Hcl	31	31	930	233.75		*					*
1457649451	Usmani	Aniqa	Westampton	NJ	34	Psychiatry	S	Paroxetine Hcl	Paroxetine Hcl	61	69.1	2059	326.17		*					*
1457651333	Hanley	Nikita	Boston	MA	25	Nurse Practitioner	S	Paroxetine Hcl	Paroxetine Hcl	17	17	510	227.83		#					*
1457653727	Gumpert	Julia	Hope Mills	NC	37	Physician Assistant	S	Paroxetine Hcl	Paroxetine Hcl	21	29.1	866	118.83			21	29.1	118.83	866	*
1457654204	Martin	Shannon	Fuquay Varina	NC	37	Physician Assistant	S	Paroxetine Hcl	Paroxetine Hcl	17	35	1050	165.17		*					*
1457654949	Vang	Kao	Fresno	CA	6	Family Practice	S	Paroxetine Hcl	Paroxetine Hcl	12	40	1200	340.43		*					*
1457655094	Haas	Rebecca	East Hartford	CT	9	Nurse Practitioner	S	Paroxetine Hcl	Paroxetine Hcl	23	23	690	165.4			0	0	0	0	#
1457655730	Napier	Shane	Greenville	KY	21	Emergency Medicine	S	Paroxetine Hcl	Paroxetine Hcl	202	206	6060	2852.46	36		157	161	2424.95	4755	#
1457656886	Warner	Elisabeth	Phoenix	AZ	4	Nurse Practitioner	S	Paroxetine Hcl	Paroxetine Hcl	12	12.1	210	91.65			12	12.1	91.65	210	*
1457659427	Mastro	Elizabeth	Schenectady	NY	36	Nurse Practitioner	S	Paroxetine Hcl	Paroxetine Hcl	12	12	360	91.66		*					*
1457660649	Hajizadeh	Bita	Topeka	KS	20	Family Practice	S	Paroxetine Hcl	Paroxetine Hcl	15	23	690	126.9		*					*
1457662249	Mcmahon	David	Green Bay	WI	55	Psychiatry	S	Paroxetine Hcl	Paroxetine Hcl	45	49	1460	2141.96		*					*
1457663361	Heindl	Aaron	Traverse City	MI	26	Family Practice	S	Paroxetine Hcl	Paroxetine Hcl	20	44	1320	322.38		#					*
1457663833	Browning	Tyler	Newport	KY	21	Family Practice	S	Paroxetine Hcl	Paroxetine Hcl	17	49	1470	1112.24		#					*
1457664617	Bren	Cami	Williston	ND	38	Nurse Practitioner	S	Paroxetine Hcl	Paroxetine Hcl	18	18	540	86.04			18	18	86.04	540	*
1457665093	Waddington	Eric	Niceville	FL	12	Family Practice	S	Paroxetine Hcl	Paroxetine Hcl	15	35	1035	264.67			15	35	264.67	1035	*
1457665986	Wilkens	Jill	Wadena	MN	27	Physician Assistant	S	Paroxetine Hcl	Paroxetine Hcl	29	30.1	511	167.55		#					*
1457668618	Whited	James	Jacksonville	FL	12	Nurse Practitioner	S	Paroxetine Hcl	Paroxetine Hcl	36	38	1124	383.73			0	0	0	0	#
1457668626	Segurola	Santiago	Humble	TX	48	Internal Medicine	S	Paroxetine Hcl	Paroxetine Hcl	15	37	1110	198.61			15	37	198.61	1110	*
1457669863	Roberts	Belinda	Fruitland	ID	16	Nurse Practitioner	S	Paroxetine Hcl	Paroxetine Hcl	12	36	1080	148.36		*					*
1457670234	Tyler Rocks	Diana	Philadelphia	PA	42	Internal Medicine	S	Paroxetine Hcl	Paroxetine Hcl	14	14	420	91.38			14	14	91.38	420	*
1457670853	Shepherd	Kala	Chamberlain	SD	46	Nurse Practitioner	S	Paroxetine Hcl	Paroxetine Hcl	14	18	520	91.93		#					*
1457671091	Brugger	Virginia	Lorain	OH	39	Nurse Practitioner	S	Paroxetine Hcl	Paroxetine Hcl	18	18	540	106.14		#					*
1457671935	Reed	Lisa	Woodfin	NC	37	Family Practice	S	Paroxetine Hcl	Paroxetine Hcl	19	35	1050	341.17		*					*
1457672792	Stratton	Harmony	Worcester	MA	25	Internal Medicine	S	Paroxetine Hcl	Paroxetine Hcl	26	34	1020	183.47		*					*
1457675720	Short	Virginia	Kenbridge	VA	51	Nurse Practitioner	S	Paroxetine Hcl	Paroxetine Hcl	28	34	1020	236.01		#					*
1457676355	Amoruso	Leonard	New York	NY	36	Internal Medicine	S	Paroxetine Hcl	Paroxetine Hcl	29	29	870	488.27		#					*
1457679748	Stockhausen	Anna	Stevens Point	WI	55	Internal Medicine	S	Paroxetine Hcl	Paroxetine Hcl	43	79	2355	478.54			43	79	478.54	2355	*
1457681165	Perez	Rolando	Weston	FL	12	Internal Medicine	S	Paroxetine Hcl	Paroxetine Hcl	35	49	1470	302.19			35	49	302.19	1470	*
1457683757	Lewis	Tamara	Fayetteville	GA	13	Family Practice	S	Paroxetine Hcl	Paroxetine Hcl	20	22	660	144.2		#					*
1457684805	Swartzentruber	Debbie	Bloomfield	IN	18	Nurse Practitioner	S	Paroxetine Hcl	Paroxetine Hcl	32	32	955	393.94		*					*
1457685265	Newby	Rebecca	Idaho Falls	ID	16	Physician Assistant	S	Paroxetine Hcl	Paroxetine Hcl	16	16	480	146.17			0	0	0	0	#
1457686792	Peltier	Andrew	Cambridge	MN	27	Internal Medicine	S	Paroxetine Hcl	Paroxetine Hcl	27	43.5	1305	340.16		#					*
1457687691	Ellis	Minerva	West Palm Beach	FL	12	Internal Medicine	S	Paroxetine Hcl	Paroxetine Hcl	16	34	1020	146.02		#					*
1457688244	Schloesser	Jaclyn	New Brighton	MN	27	Physician Assistant	S	Paroxetine Hcl	Paroxetine Hcl	39	45.3	1343	455.61			0	0	0	0	#
1457689275	Williamson	Danielle	Dade City	FL	12	Nurse Practitioner	S	Paroxetine Hcl	Paroxetine Hcl	18	42	1260	306.65		#					*
1457691925	Thelen	Kerry	Bay City	MI	26	Nurse Practitioner	S	Paroxetine Hcl	Paroxetine Hcl	31	45	1350	421.08			18	30	157.85	900	*
1457694770	Gordon	Anthony	Fishers	IN	18	Emergency Medicine	S	Paroxetine Hcl	Paroxetine Hcl	20	20	600	112.28			20	20	112.28	600	*
1457694960	Fultz	Ashley	Middlesboro	KY	21	Nurse Practitioner	S	Paroxetine Hcl	Paroxetine Hcl	11	13	390	47.06		*					*
1457696312	Wong-Yap	Sumi	Oakland	CA	6	Nurse Practitioner	S	Paroxetine Hcl	Paroxetine Hcl	18	26	780	149.99			18	26	149.99	780	*
1457696890	Vereneau	Sarah	Ellington	CT	9	Physician Assistant	S	Paroxetine Hcl	Paroxetine Hcl	20	46	1380	208.24		#					*
1457699431	Song	Young Do	Cranston	RI	44	Internal Medicine	S	Paroxetine Hcl	Paroxetine Hcl	27	27	524	410.99		#					*
1457740870	Crawford-Grey	Jessica	Worcester	MA	25	Nurse Practitioner	S	Paroxetine Hcl	Paroxetine Hcl	12	12	360	77.53			0	0	0	0	#
1457741431	Reese	Stephanie	Troy	AL	1	Nurse Practitioner	S	Paroxetine Hcl	Paroxetine Hcl	33	39	1170	250.29	16		0	0	0	0		0
1457749897	Reed-Stemple	Holly	Branford	FL	12	Nurse Practitioner	S	Paroxetine Hcl	Paroxetine Hcl	11	11	330	81.42		*					*
1457751182	Faulk	Scarlett	Lonoke	AR	5	Nurse Practitioner	S	Paroxetine Hcl	Paroxetine Hcl	30	38	1140	194.5			15	21	97.13	630	*
1457753162	Tryambake	Sunita	Charlotte	NC	37	Nurse Practitioner	S	Paroxetine Hcl	Paroxetine Hcl	30	30.3	902	273.26		*					*
1457754095	Faniku	Josephine	Killeen	TX	48	Nurse Practitioner	S	Paroxetine Hcl	Paroxetine Hcl	12	12	360	424.93			12	12	424.93	360	*
1457755910	Butler	Jada	Naperville	IL	17	Physician Assistant	S	Paroxetine Hcl	Paroxetine Hcl	110	110.5	2987	993.39	23		68	68	449.52	1720	#
1457760084	Kitchell	Meredith	Laurens	SC	45	Physician Assistant	S	Paroxetine Hcl	Paroxetine Hcl	17	19	570	131.78		*					*
1457761314	Brooks	Richard	Puyallup	WA	53	Nurse Practitioner	S	Paroxetine Hcl	Paroxetine Hcl	15	18	540	127.86			0	0	0	0	#
1457768483	Hare	Katie	Amherst	NY	36	Physician Assistant	S	Paroxetine Hcl	Paroxetine Hcl	45	53.2	1596	355.29	12		33	41.2	268.08	1236	*
1457769267	Nagrare	Nupur	Lewiston	ME	23	Family Practice	S	Paroxetine Hcl	Paroxetine Hcl	12	22	660	187.73		*					*
1457775090	Coffey	Larissa	Pensacola	FL	12	Nurse Practitioner	S	Paroxetine Hcl	Paroxetine Hcl	22	24	720	194.17		#					*
1457779480	Livesay	Vanessa	Johnson City	TN	47	Nurse Practitioner	S	Paroxetine Hcl	Paroxetine Hcl	12	12	360	88.82		*					*
1457780306	Davis	Debbie	Buckeye	AZ	4	Nurse Practitioner	S	Paroxetine Hcl	Paroxetine Hcl	11	15	450	645.98		*					*
1457780736	Burns	Nathaniel	Richford	VT	50	Physician Assistant	S	Paroxetine Hcl	Paroxetine Hcl	26	32	918	147.69			26	32	147.69	918	*
1457783292	Reese	Christine	Reno	NV	32	Nurse Practitioner	S	Paroxetine Hcl	Paroxetine Hcl	12	16	480	90			12	16	90	480	*
1457783565	Mackinnon	Caron	Somersworth	NH	33	Nurse Practitioner	S	Paroxetine Hcl	Paroxetine Hcl	53	59	1770	513.47	14	*					*
1457783607	Hertz	Risha	Gibbsboro	NJ	34	Nurse Practitioner	S	Paroxetine Hcl	Paroxetine Hcl	15	35	1034	152.02		#					*
1457785883	Maduka	Basil	Wauwatosa	WI	55	Nurse Practitioner	S	Paroxetine Hcl	Paroxetine Hcl	40	44	1320	3082.44			0	0	0	0	#
1457786436	Daniel	Prema	North Billerica	MA	25	Nurse Practitioner	S	Paroxetine Hcl	Paroxetine Hcl	14	16	480	85.56		*					*
1457786600	Ellson	Nancy	Toms River	NJ	34	Nurse Practitioner	S	Paroxetine Hcl	Paroxetine Hcl	38	38	1112	1709.29		#					*
1457788192	Mcgrath	Ashliegh	Festus	MO	29	Nurse Practitioner	S	Paroxetine Hcl	Paroxetine Hcl	12	14	420	92.39		#					*
1457789497	Fleenor	Angela	Jersey Village	TX	48	Nurse Practitioner	S	Paroxetine Hcl	Paroxetine Hcl	15	15	450	156.73			15	15	156.73	450	*
1457789984	Leone	Patricia	Williamsville	NY	36	Nurse Practitioner	S	Paroxetine Hcl	Paroxetine Hcl	56	56	1650	917.82		*					*
1457790263	Colman	Joann	Gloucester	NJ	34	Nurse Practitioner	S	Paroxetine Hcl	Paroxetine Hcl	59	65	1950	1493.64	12		12	18	64.56	540	*
1457791659	Atabeygi	Amir	Olympia	WA	53	Family Practice	S	Paroxetine Hcl	Paroxetine Hcl	12	12	338	152.58			0	0	0	0	#
1457792814	Tahir	Omair	New Haven	CT	9	Hospitalist	T	Paroxetine Hcl	Paroxetine Hcl	11	13	390	159.76			0	0	0	0	#
1457792939	Brokaw	Kaitlyn	Fitchburg	MA	25	Nurse Practitioner	S	Paroxetine Hcl	Paroxetine Hcl	11	13	390	70.18		*					*
1457794422	Dasari	Naresh	Cranston	RI	44	Internal Medicine	S	Paroxetine Hcl	Paroxetine Hcl	23	23	521	317.89			0	0	0	0	#
1457794943	Gevik	Lynn	Crosby	MN	27	Nurse Practitioner	S	Paroxetine Hcl	Paroxetine Hcl	15	15	350	118.07			15	15	118.07	350	*
1457796922	Carter	Monica	Charleston	MS	28	Nurse Practitioner	S	Paroxetine Hcl	Paroxetine Hcl	23	25	750	1211.38		*					*
1457798332	Johnson	Aretha	Peoria	IL	17	Nurse Practitioner	S	Paroxetine Hcl	Paroxetine Hcl	12	24	720	146.2			0	0	0	0	#
1457799215	Ferrara	Peter	Memphis	TN	47	Family Practice	S	Paroxetine Hcl	Paroxetine Hcl	12	12	360	72.37			0	0	0	0	#
1457799652	Hochstein	Leah	Detroit Lakes	MN	27	Nurse Practitioner	S	Paroxetine Hcl	Paroxetine Hcl	62	64	1078	387.45			62	64	387.45	1078	*
1467400010	Kirschman	Lydia	Carthage	NY	36	Nurse Practitioner	S	Paroxetine Hcl	Paroxetine Hcl	18	38	1140	231.7			18	38	231.7	1140	*
1467400556	Merrell	Gerald	Wilmington	NC	37	Physician Assistant	S	Paroxetine Hcl	Paroxetine Hcl	12	14	420	480.6		*					*
1467400671	Waggett	Kathy	Pickens	SC	45	Psychiatry	S	Paroxetine Hcl	Paroxetine Hcl	77	97.4	2865	794.33	11		22	22	152.25	660	*
1467400770	Kocivar	Jane	Wailuku	HI	15	Internal Medicine	S	Paroxetine Hcl	Paroxetine Hcl	14	22	660	166.78			14	22	166.78	660	*
1467400804	Rivera Perez	Carmen	San Juan	PR	72	General Practice	S	Paroxetine Hcl	Paroxetine Hcl	17	21	630	104.9			17	21	104.9	630	*
1467401042	Prabaker	Venu	La Mesa	CA	6	Internal Medicine	S	Paroxetine Hcl	Paroxetine Hcl	24	36	1059	497.75		#					*
1467401182	Daniel	Gilbert	Washington	DC	11	Internal Medicine	S	Paroxetine Hcl	Paroxetine Hcl	17	25	715	248.42		#					*
1467401596	Surapaneni	Purushotham	Ramsey	NJ	34	Internal Medicine	S	Paroxetine Hcl	Paroxetine Hcl	20	24	693	472.06			20	24	472.06	693	*
1467401885	Quint	Frank	Hebron	IN	18	Family Practice	S	Paroxetine Hcl	Paroxetine Hcl	13	27	810	231.52		#					*
1467401950	Calhoun	Charles	Seymour	IN	18	Family Practice	S	Paroxetine Hcl	Paroxetine Hcl	65	123	3683	1859.04	15		50	102	1646.4	3053	#
1467402057	Shukla	Manjul	Worcester	MA	25	Internal Medicine	S	Paroxetine Hcl	Paroxetine Hcl	51	66	1566	558.04		#					*
1467402073	Harvey	David	Birmingham	AL	1	Psychiatry	S	Paroxetine Hcl	Paroxetine Hcl	73	105	3064	741.25	18		13	31	268.2	908	*
1467402305	Stuka	Andrew	Exeter	PA	42	Family Practice	S	Paroxetine Hcl	Paroxetine Hcl	24	30	900	188.58		#					*
1467402321	Swan	Lawrence	Cleveland	TN	47	Family Practice	S	Paroxetine Hcl	Paroxetine Hcl	119	201	6024	1431.88	22		106	184	1322.49	5514	#
1467402719	Harley	William	Charlotte	NC	37	Infectious Disease	S	Paroxetine Hcl	Paroxetine Hcl	11	11	330	120.38			0	0	0	0	#
1467403147	Adeyanju	Johnson	Concord	CA	6	Internal Medicine	S	Paroxetine Hcl	Paroxetine Hcl	12	18	540	1027.5			12	18	1027.5	540	*
1467403196	Bolarinwa	Isiaka	Blackwood	NJ	34	Psychiatry	S	Paroxetine Hcl	Paroxetine Hcl	61	61	1708	652.24			12	12	147.44	336	*
1467403204	Jones	Sumi	Milwaukee	WI	55	Internal Medicine	S	Paroxetine Hcl	Paroxetine Hcl	38	66	1980	425.12		#					*
1467403246	Alonso	David	Chico	CA	6	Internal Medicine	S	Paroxetine Hcl	Paroxetine Hcl	56	102	3060	646.42	12	#					*
1467403733	Adams	William	Rigby	ID	16	Family Practice	S	Paroxetine Hcl	Paroxetine Hcl	32	86	2578	663.35	13	#					*
1467404111	Muntz	Martin	Milwaukee	WI	55	Internal Medicine	S	Paroxetine Hcl	Paroxetine Hcl	14	40	1200	240.73			14	40	240.73	1200	*
1467404277	Lin	Jennifer	Winter Park	FL	12	Physician Assistant	S	Paroxetine Hcl	Paroxetine Hcl	24	30	900	202.48		#					*
1467404319	Cochran	William	Green Valley	AZ	4	General Practice	S	Paroxetine Hcl	Paroxetine Hcl	16	34	1020	194.4			16	34	194.4	1020	*
1467404327	Alhosseini	Seyed-Hamid	Kansas City	KS	20	Family Practice	S	Paroxetine Hcl	Paroxetine Hcl	17	27	810	197.94		#					*
1467404848	Friedman	Mark	Atlanta	GA	13	Internal Medicine	S	Paroxetine Hcl	Paroxetine Hcl	17	29	870	270.93			17	29	270.93	870	*
1467404897	Oo	Thein	Victorville	CA	6	Internal Medicine	S	Paroxetine Hcl	Paroxetine Hcl	43	121.3	3620	835.27	17	#					#
1467405167	Smyser	Cathy	Glendale	AZ	4	Nurse Practitioner	S	Paroxetine Hcl	Paroxetine Hcl	24	42	1250	884.34			24	42	884.34	1250	*
1467405365	Reardon	William	Dallas	TX	48	Internal Medicine	S	Paroxetine Hcl	Paroxetine Hcl	31	45	1350	2299.61			31	45	2299.61	1350	*
1467405753	Williams	Derek	Hawthorne	CA	6	Family Practice	S	Paroxetine Hcl	Paroxetine Hcl	36	64	1920	423.81	12	#					#
1467405951	Soni	Anant	Raleigh	NC	37	Internal Medicine	S	Paroxetine Hcl	Paroxetine Hcl	14	26	780	257.92			14	26	257.92	780	*
1467406124	Nosal	James	Sun Prairie	WI	55	Family Practice	S	Paroxetine Hcl	Paroxetine Hcl	16	40	1200	201.54		*					*
1467406223	Rotter	Alejandro	Doral	FL	12	General Practice	S	Paroxetine Hcl	Paroxetine Hcl	34	34	1020	597.68		#					*
1467406280	Diaz Delgado	Felipe	Salinas	PR	72	General Practice	S	Paroxetine Hcl	Paroxetine Hcl	28	28	840	229.77			16	16	138.38	480	*
1467406371	Labotka	Adrienne	Greer	SC	45	Family Practice	S	Paroxetine Hcl	Paroxetine Hcl	16	36	1080	294.88		*					*
1467406710	Krolewski	Susan	Portsmouth	NH	33	Family Practice	S	Paroxetine Hcl	Paroxetine Hcl	17	27	810	364.18		#					*
1467406777	Fitzharris	John	Dayton	OH	39	Internal Medicine	S	Paroxetine Hcl	Paroxetine Hcl	13	17	510	97.64		#					*
1467406868	Agu	Ugoezi	Las Vegas	NV	32	Nurse Practitioner	S	Paroxetine Hcl	Paroxetine Hcl	20	33	990	189.82		#					*
1467407122	Long	Keith	Madras	OR	41	Physician Assistant	S	Paroxetine Hcl	Paroxetine Hcl	12	18.1	540	159.66			12	18.1	159.66	540	*
1467407551	Norfleet	Richard	Cynthiana	KY	21	Family Practice	S	Paroxetine Hcl	Paroxetine Hcl	55	83	2490	536.52	12		35	53	326.94	1590	*
1467407650	Kotila	Bruce	Rhinelander	WI	55	Internal Medicine	S	Paroxetine Hcl	Paroxetine Hcl	19	28	794	158.66		#					*
1467407759	Lukenda	Kevin	Linden	NJ	34	Family Practice	S	Paroxetine Hcl	Paroxetine Hcl	16	32	944	150.9		#					*
1467407809	Elyasi	Siamak	Pittsburg	CA	6	Family Practice	S	Paroxetine Hcl	Paroxetine Hcl	43	73	2166	499.7			13	33	339.01	974	*
1467407890	Upadhyay	Anupama	Dubuque	IA	19	Psychiatry	S	Paroxetine Hcl	Paroxetine Hcl	55	85.3	2557	1663.96		#					*
1467408047	Nkwonta	Joyce	Plainfield	NJ	34	Internal Medicine	S	Paroxetine Hcl	Paroxetine Hcl	32	44	1320	1866.38			21	33	1827.73	990	*
1467408310	Pachta-Galligan	Janet	Portland	ME	23	Family Practice	S	Paroxetine Hcl	Paroxetine Hcl	23	63	1890	479.99		#					*
1467408492	Azmeh	Waref	Baton Rouge	LA	22	Infectious Disease	S	Paroxetine Hcl	Paroxetine Hcl	26	36	1080	2275.03			0	0	0	0	#
1467408534	Clarick	Carolyn	Mount Kisco	NY	36	Internal Medicine	S	Paroxetine Hcl	Paroxetine Hcl	16	36	1080	380.81			16	36	380.81	1080	*
1467408880	Hyatt	Brian	Little Rock	AR	5	Psychiatry	S	Paroxetine Hcl	Paroxetine Hcl	30	30	791	175.79	29		0	0	0	0		0
1467409045	Boshes	Roger	Fall River	MA	25	Psychiatry	S	Paroxetine Hcl	Paroxetine Hcl	15	15	413	59.34			0	0	0	0	#
1467409078	Osuji	Ikechukwu	Lancaster	TX	48	Internal Medicine	S	Paroxetine Hcl	Paroxetine Hcl	42	42.1	1233	663.17			24	24	499.27	720	*
1467409169	Satterfield	Lise	Towson	MD	24	Family Practice	S	Paroxetine Hcl	Paroxetine Hcl	32	60	1780	1911.61		#					*
1467409300	Chow	Winston	Norwalk	CA	6	Psychiatry	S	Paroxetine Hcl	Paroxetine Hcl	27	28.5	855	139.08			16	17.5	105.97	525	*
1467409334	Mattar	Ahmed	Wichita Falls	TX	48	Family Practice	S	Paroxetine Hcl	Paroxetine Hcl	59	61	1746	772.72			43	43	678.32	1229	*
1467409755	Parikh	Naresh	Norcross	GA	13	Cardiology	S	Paroxetine Hcl	Paroxetine Hcl	18	32	960	168.63		#					*
1467410100	Porter	David	Columbus	IN	18	Family Practice	S	Paroxetine Hcl	Paroxetine Hcl	29	63	1890	498.13			29	63	498.13	1890	*
1467410290	Ortiz	Richard	Kansas City	MO	29	Family Practice	S	Paroxetine Hcl	Paroxetine Hcl	31	71	2130	356.9		#					*
1467410340	Shultz	Kelly	Muncy	PA	42	Nurse Practitioner	S	Paroxetine Hcl	Paroxetine Hcl	24	24	671	233.06			24	24	233.06	671	*
1467410357	Diehl	Mark	Oklahoma City	OK	40	Family Practice	S	Paroxetine Hcl	Paroxetine Hcl	119	159	4770	1168.32	18		90	124	786.55	3720	#
1467410431	Piedra	Gloria	Hialeah	FL	12	Internal Medicine	S	Paroxetine Hcl	Paroxetine Hcl	51	77.4	2318	798.02	15	#					#
1467410464	Jacobs	Allen	Fort Myers	FL	12	Internal Medicine	S	Paroxetine Hcl	Paroxetine Hcl	30	82	2460	577		#					*
1467410522	Galindo	Cecilia	Reedley	CA	6	Internal Medicine	S	Paroxetine Hcl	Paroxetine Hcl	17	23	680	179.17			17	23	179.17	680	*
1467410530	Mcduff	John	Fairhope	AL	1	Internal Medicine	S	Paroxetine Hcl	Paroxetine Hcl	32	74	2220	427.29			32	74	427.29	2220	*
1467410639	Bruce	Afi	Las Vegas	NV	32	Internal Medicine	S	Paroxetine Hcl	Paroxetine Hcl	81	137	4111	903.94	17	#					#
1467410803	Kishbaugh	Mark	Del Norte	CO	8	Physician Assistant	S	Paroxetine Hcl	Paroxetine Hcl	11	15	450	78.45		*					*
1467410837	Marshall	Samantha	Gooding	ID	16	Internal Medicine	S	Paroxetine Hcl	Paroxetine Hcl	61	63	1847	549.38			42	44	347.64	1277	*
1467410852	Shafer	David	Tallahassee	FL	12	Family Practice	S	Paroxetine Hcl	Paroxetine Hcl	40	52	1560	213.4			29	41	167.41	1230	*
1467410852	Shafer	David	Tallahassee	FL	12	Family Practice	S	Paxil	Paroxetine Hcl	11	11	330	1715.78			11	11	1715.78	330	*
1467411157	Reed	Frederick	Davenport	WA	53	Family Practice	S	Paroxetine Hcl	Paroxetine Hcl	24	30	883	190.82			12	12	61.6	360	*
1467411439	Duncan	Sarah	Cecil	PA	42	Family Practice	S	Paroxetine Hcl	Paroxetine Hcl	25	41	1185	423.61		#					*
1467411488	Khojasteh	Ali	Jefferson City	MO	29	Hematology/Oncology	S	Paroxetine Hcl	Paroxetine Hcl	41	57	1684	306.64			41	57	306.64	1684	*
1467411652	Brodsky	Hal	Gainesville	FL	12	Family Practice	S	Paroxetine Hcl	Paroxetine Hcl	28	46	1380	280.95			17	33	181.1	990	*
1467411694	Limpert	George	West Chester	PA	42	Family Practice	S	Paroxetine Hcl	Paroxetine Hcl	41	80	2400	547.58	12		41	80	547.58	2400		12
1467411769	Weinstein	Susan	South Burlington	VT	50	Internal Medicine	S	Paroxetine Hcl	Paroxetine Hcl	16	48	1440	287.83			16	48	287.83	1440	*
1467412189	Zamora	Sergio	Eagle Pass	TX	48	Family Practice	S	Paroxetine Hcl	Paroxetine Hcl	47	47	1410	224.45			47	47	224.45	1410	*
1467412395	Kindle	Kenneth	Killeen	TX	48	Family Practice	S	Paroxetine Hcl	Paroxetine Hcl	11	31	930	113.19		*					*
1467412460	Russ	Ronald	Hudson	OH	39	Family Practice	S	Paroxetine Hcl	Paroxetine Hcl	31	45	1350	268.79			31	45	268.79	1350	*
1467412700	Duran	Daniel	West Grove	PA	42	Family Practice	S	Paroxetine Hcl	Paroxetine Hcl	21	41	1138	236.96			21	41	236.96	1138	*
1467412742	Mcgibbon	Jacqueline	Stroudsburg	PA	42	Family Practice	S	Paroxetine Hcl	Paroxetine Hcl	11	11	284	76.03			0	0	0	0	#
1467412841	Held	Jerry	El Cajon	CA	6	Family Practice	S	Paroxetine Hcl	Paroxetine Hcl	26	26	780	149.12		#					*
1467412858	Tomar	Raghuraj	Vineland	NJ	34	Internal Medicine	S	Paroxetine Hcl	Paroxetine Hcl	31	35	591	230.13		#					*
1467412874	Charani	Kimy	Tucson	AZ	4	Family Practice	S	Paroxetine Hcl	Paroxetine Hcl	16	30	880	180			16	30	180	880	*
1467412957	Parikh	Bakul	Ann Arbor	MI	26	Psychiatry	S	Paroxetine Hcl	Paroxetine Hcl	57	97	2910	2816.6			31	55	1633.34	1650	*
1467413013	Haynes	Sharon	Rainbow City	AL	1	Family Practice	S	Paroxetine Hcl	Paroxetine Hcl	68	106	3180	894.09	13		52	78	803.47	2340	*
1467413047	Hargrove	Kenneth	Madisonville	KY	21	Family Practice	S	Paroxetine Hcl	Paroxetine Hcl	84	96.1	2883	1382.99	14		51	55.1	1062.81	1653	*
1467413054	Spivey	David	Garner	NC	37	Family Practice	S	Paroxetine Hcl	Paroxetine Hcl	33	64	1920	356.16		#					*
1467413146	Hyder	Jamal	Tulsa	OK	40	Internal Medicine	S	Paroxetine Hcl	Paroxetine Hcl	17	27	810	167.8		#					*
1467413559	Wallner Huffington	Linda	Owatonna	MN	27	Family Practice	S	Paroxetine Hcl	Paroxetine Hcl	18	38.1	1124	274.14			18	38.1	274.14	1124	*
1467413567	Aggarwal	Ajay	Bay City	TX	48	Pain Management	S	Paroxetine Hcl	Paroxetine Hcl	15	15	392	1457.68		#					*
1467413583	Dragun	Elena	Elizabeth	NJ	34	Internal Medicine	S	Paroxetine Hcl	Paroxetine Hcl	33	99	2970	790.34	11		33	99	790.34	2970		11
1467413757	Baughn	Steven	Yardley	PA	42	Internal Medicine	S	Paroxetine Hcl	Paroxetine Hcl	15	15	450	150.36		#					*
1467413914	Fortson	Mark	Dubuque	IA	19	Neurology	S	Paroxetine Hcl	Paroxetine Hcl	14	16.2	487	92.17		*					*
1467413971	Schenk	Nancy	North Sioux City	SD	46	Family Practice	S	Paroxetine Hcl	Paroxetine Hcl	11	15	435	90.1		*					*
1467414201	Easton	Diana	Payson	AZ	4	Family Practice	S	Paroxetine Hcl	Paroxetine Hcl	41	67	2010	371.91			41	67	371.91	2010	*
1467414268	Morris	Sequita	Fenton	MO	29	Family Practice	S	Paroxetine Hcl	Paroxetine Hcl	19	35	1050	1433.86			19	35	1433.86	1050	*
1467415125	Auge	Jennifer	Blaine	MN	27	Family Practice	S	Paroxetine Hcl	Paroxetine Hcl	29	47.3	1416	318.13		#					*
1467415315	Hyman	Brian	State College	PA	42	Neurology	S	Paroxetine Hcl	Paroxetine Hcl	20	20	600	115.36		#					*
1467415695	Hanna	Sherif	Bedford	TX	48	Internal Medicine	S	Paroxetine Hcl	Paroxetine Hcl	35	71	2130	643.08		#					*
1467415851	Hierholzer	Paul	Avalon	NJ	34	Internal Medicine	S	Paroxetine Hcl	Paroxetine Hcl	14	42	1260	216.72			14	42	216.72	1260	*
1467416016	Purighalla	Uma	Pittsburgh	PA	42	Internal Medicine	S	Paroxetine Hcl	Paroxetine Hcl	21	63	1890	378.54		#					*
1467416032	Hansford	Cecilia	Pace	FL	12	Nurse Practitioner	S	Paroxetine Hcl	Paroxetine Hcl	26	46	1380	383.46		#					*
1467416149	Franklin	E	Memphis	TN	47	Internal Medicine	S	Paroxetine Hcl	Paroxetine Hcl	54	134	4020	708.68	15		54	134	708.68	4020		15
1467416347	Satterfield	Robert	Rosenberg	TX	48	Internal Medicine	S	Paroxetine Hcl	Paroxetine Hcl	37	69	2070	501.92		#					*
1467416495	Berrian	Sarah	Concord	VT	50	Family Practice	S	Paroxetine Hcl	Paroxetine Hcl	24	72	2160	415.57		#					*
1467416511	Valente	Thomas	Leesburg	FL	12	Psychiatry	S	Paroxetine Hcl	Paroxetine Hcl	52	71	2118	1748.43	12	*					*
1467416511	Valente	Thomas	Leesburg	FL	12	Psychiatry	S	Pexeva	Paroxetine Mesylate	12	12	360	3640.3			0	0	0	0	#
1467416602	Jingo	Ahmad	Decatur	GA	13	Internal Medicine	S	Paroxetine Hcl	Paroxetine Hcl	37	37	1093	359.96			19	19	206.68	553	*
1467416628	Castaneda	John	Hebron	KY	21	Family Practice	S	Paroxetine Hcl	Paroxetine Hcl	14	24	720	157.82		*					*
1467416784	Mikhail	Mona	Washington	PA	42	Psychiatry	S	Paroxetine Hcl	Paroxetine Hcl	42	66	1976	626.93			14	38	300.96	1140	*
1467416800	Dolan	John	Biddeford	ME	23	Neurology	S	Paroxetine Hcl	Paroxetine Hcl	14	26	748	201		*					*
1467416875	Life	David	Hurricane	WV	54	Family Practice	S	Paroxetine Hcl	Paroxetine Hcl	22	32	960	244.75		#					*
1467416941	Akisanya	Oluwole	Gadsden	AL	1	Internal Medicine	S	Paroxetine Hcl	Paroxetine Hcl	151	215.3	6359	1834.2	33		120	162.3	1382.54	4769	#
1467416958	Basheer	Ahmed	Foxboro	MA	25	Internal Medicine	S	Paroxetine Hcl	Paroxetine Hcl	30	30	900	176.1			12	12	53.58	360	*
1467417147	Witherington	Katherine	Louisville	KY	21	Internal Medicine	S	Paroxetine Hcl	Paroxetine Hcl	38	78	2340	688.39			38	78	688.39	2340	*
1467417683	Mir	Javeed	Batavia	NY	36	Internal Medicine	S	Paroxetine Hcl	Paroxetine Hcl	82	131	3930	684.05	17		62	99	513.46	2970	#
1467417717	Meyerhoff	Brian	Escondido	CA	6	Internal Medicine	S	Paroxetine Hcl	Paroxetine Hcl	17	47	1410	256.76			17	47	256.76	1410	*
1467417725	Paul	Steven	North Hampton	NH	33	Hematology/Oncology	S	Paroxetine Hcl	Paroxetine Hcl	11	29	870	174.22			11	29	174.22	870	*
1467417733	Keller	David	Palmyra	PA	42	Family Practice	S	Paroxetine Hcl	Paroxetine Hcl	61	85.1	2518	1920.96	16		39	53.1	1632.25	1565	#
1467417774	Jones	Jerry	Gastonia	NC	37	Gastroenterology	S	Paroxetine Hcl	Paroxetine Hcl	29	33	990	211.93		*					*
1467417808	Mody	Vipul	Phillipsburg	NJ	34	Internal Medicine	S	Paroxetine Hcl	Paroxetine Hcl	49	49	794	341.23			49	49	341.23	794	*
1467417915	Minter-Sauer	Alice	Louisville	KY	21	Family Practice	S	Paroxetine Hcl	Paroxetine Hcl	44	88	2640	420.54			44	88	420.54	2640	*
1467418145	Anderson	Susan	Tempe	AZ	4	Nurse Practitioner	S	Paroxetine Hcl	Paroxetine Hcl	86	86	2213	679.86	12		0	0	0	0		0
1467418384	Cox	Svetlana	Spokane	WA	53	Internal Medicine	S	Paroxetine Hcl	Paroxetine Hcl	29	63	1890	406.11			29	63	406.11	1890	*
1467418467	Almaat	Hassan	Jackson	MI	26	Psychiatry	S	Paroxetine Hcl	Paroxetine Hcl	32	34	962	256.66			12	12	139	350	*
1467418830	Leon	Ronald	Antioch	CA	6	Psychiatry	S	Paroxetine Hcl	Paroxetine Hcl	280	340	10111	3746.14	43		117	167.1	2669.16	5004		20
1467418871	Eller	Scott	Murfreesboro	TN	47	Family Practice	S	Paroxetine Hcl	Paroxetine Hcl	45	57	1682	379.18			24	36	165.39	1080	*
1467419036	Gartman	Kimberly	Sheridan	AR	5	Family Practice	S	Paroxetine Hcl	Paroxetine Hcl	42	64	1920	3059.37			42	64	3059.37	1920	*
1467419150	Detemple	Matthew	Burley	ID	16	Family Practice	S	Paroxetine Hcl	Paroxetine Hcl	33	59	1770	638.47		*					*
1467419366	Madrid	William	Lakewood	CA	6	Cardiology	S	Paroxetine Hcl	Paroxetine Hcl	57	87	2603	522.39	11	#					*
1467419457	Lewis	Timothy	Akron	OH	39	Geriatric Medicine	S	Paroxetine Hcl	Paroxetine Hcl	39	49	1454	643.35		#					*
1467419473	Homan	Mary	Apple Valley	MN	27	Family Practice	S	Paroxetine Hcl	Paroxetine Hcl	18	36	1080	304.07			18	36	304.07	1080	*
1467419572	Romano	Eugene	Columbia	PA	42	Family Practice	S	Paroxetine Hcl	Paroxetine Hcl	68	120	3572	727.34	14	#					#
1467419689	Morgan	Scott	Mercer	PA	42	Family Practice	S	Paroxetine Hcl	Paroxetine Hcl	56	74	2220	406.91			19	37	141.34	1110	*
1467420083	Jackson	Carol	Lansing	KS	20	Nurse Practitioner	S	Paroxetine Hcl	Paroxetine Hcl	32	36.4	1092	265.26			20	24	176.82	720	*
1467420364	Dabney	Gina	Mc Kee	KY	21	Nurse Practitioner	S	Paroxetine Hcl	Paroxetine Hcl	40	48	1440	364.99			11	11	156.95	330	*
1467420570	Woodruff	Stephen	Jonesboro	AR	5	Internal Medicine	S	Paroxetine Hcl	Paroxetine Hcl	60	67	2011	390.11	14	#					#
1467420679	Duflot	Joseph	Fresno	CA	6	Nephrology	S	Paroxetine Hcl	Paroxetine Hcl	12	12	360	36.12			0	0	0	0	#
1467420778	Renuart	Ronald	Ponte Vedra Beach	FL	12	Internal Medicine	S	Paroxetine Hcl	Paroxetine Hcl	12	29	870	156.8			12	29	156.8	870	*
1467420968	Staudinger	Michael	Wild Rose	WI	55	Family Practice	S	Paroxetine Hcl	Paroxetine Hcl	17	31	930	175.73		*					*
1467421032	Patel	Tejas	Brighton	MA	25	Internal Medicine	S	Paroxetine Hcl	Paroxetine Hcl	18	20	600	189.52			18	20	189.52	600	*
1467421305	Kuntz	Bruce	Ithaca	NY	36	Family Practice	S	Paroxetine Hcl	Paroxetine Hcl	14	18	540	69.4		*					*
1467421339	Balboul	Elsaid	Wayne	NJ	34	Internal Medicine	S	Paroxetine Hcl	Paroxetine Hcl	49	63	1446	488.44		#					*
1467421545	Clagett	Charles	Lawrenceville	IL	17	Internal Medicine	S	Paroxetine Hcl	Paroxetine Hcl	51	51	1512	238.78	11		33	33	163.65	972	*
1467421636	Schlenz	Sarah	Strasburg	VA	51	Physician Assistant	S	Paroxetine Hcl	Paroxetine Hcl	34	36	1080	267.77		#					*
1467421677	Agapito	Arnold	Shelbyville	IL	17	Family Practice	S	Paroxetine Hcl	Paroxetine Hcl	80	96	2690	866.13			68	82	812.13	2270	*
1467421719	Stagg	Barbara	Harrisville	WV	54	Nurse Practitioner	S	Paroxetine Hcl	Paroxetine Hcl	16	34	1020	168.89		#					*
1467421768	Anderson	Floyd	Minneapolis	MN	27	Psychiatry	S	Paroxetine Hcl	Paroxetine Hcl	12	20.1	572	204.24		*					*
1467421826	Shephard	Bruce	Tampa	FL	12	Obstetrics/Gynecology	S	Paroxetine Hcl	Paroxetine Hcl	12	21	630	96.91			12	21	96.91	630	*
1467421859	Fisher	Timothy	West Lafayette	IN	18	Internal Medicine	S	Paroxetine Hcl	Paroxetine Hcl	109	169	5070	1037.84	21	#					#
1467421875	Soza	Iveth	San Antonio	TX	48	Family Practice	S	Paroxetine Hcl	Paroxetine Hcl	50	76	2280	463.74		#					*
1467421891	Vinluan	Antonio	Bradenton	FL	12	Internal Medicine	S	Paroxetine Hcl	Paroxetine Hcl	23	33	990	249.32		#					*
1467421958	Dewitt	Coleen	Novi	MI	26	Family Practice	S	Paroxetine Hcl	Paroxetine Hcl	12	36	1080	148.29		*					*
1467422048	Williams	Thomas	Monroe	LA	22	Family Practice	S	Paroxetine Hcl	Paroxetine Hcl	52	80	2400	486.16			33	47	282.4	1410	*
1467422253	Haddad	Housam	Liberty	KY	21	Internal Medicine	S	Paroxetine Hcl	Paroxetine Hcl	186	222	6530	1487.22	34		146	178	1305.09	5210	#
1467422295	Mcwhorter	James	Ruston	LA	22	Obstetrics/Gynecology	S	Paroxetine Hcl	Paroxetine Hcl	13	13	390	40.61			13	13	40.61	390	*
1467422345	Hild	Allan	Ruston	LA	22	Internal Medicine	S	Paroxetine Hcl	Paroxetine Hcl	11	11	330	52.32			11	11	52.32	330	*
1467422501	Restino	Elizabeth	Denver	NC	37	Family Practice	S	Paroxetine Hcl	Paroxetine Hcl	35	71	2130	468.11		#					*
1467422519	Hornstein	Edmund	Pittsfield	MA	25	Rheumatology	S	Paroxetine Hcl	Paroxetine Hcl	17	31	930	270.8		#					*
1467422584	Goulart	Melissa	Onaga	KS	20	Family Practice	S	Paroxetine Hcl	Paroxetine Hcl	36	50	1458	1586.94			24	38	254.31	1098	*
1467422832	Lum	Katharine	Vero Beach	FL	12	Obstetrics/Gynecology	S	Paroxetine Hcl	Paroxetine Hcl	18	28	840	95.02			18	28	95.02	840	*
1467423012	Tsinker	Mark	Brooklyn	NY	36	Internal Medicine	S	Paroxetine Hcl	Paroxetine Hcl	27	27	810	169.44			27	27	169.44	810	*
1467423558	Nazareno	Marilu	Gaffney	SC	45	Family Practice	S	Paroxetine Hcl	Paroxetine Hcl	26	68	2040	561.5		#					*
1467423772	Acosta	Juan	Glendale	AZ	4	General Surgery	S	Paroxetine Hcl	Paroxetine Hcl	14	14	420	85.38			14	14	85.38	420	*
1467423947	Page	Cari	South Pittsburg	TN	47	Family Practice	S	Paroxetine Hcl	Paroxetine Hcl	39	39	1170	272.06			18	18	75	540	*
1467423970	Wilson	Carol	Meadowview	VA	51	Nurse Practitioner	S	Paroxetine Hcl	Paroxetine Hcl	18	30	873	254.35		#					*
1467423988	Brown	Marsha	Baltimore	MD	24	Internal Medicine	S	Paroxetine Hcl	Paroxetine Hcl	24	38	1140	220.87		#					*
1467424143	Alvarado Lopez	Luis	Kissimmee	FL	12	General Practice	S	Paroxetine Hcl	Paroxetine Hcl	68	122	3640	871.6	20		43	75	680.01	2230	#
1467424564	Nguyen	Chau	Lakeland	FL	12	Internal Medicine	S	Paroxetine Hcl	Paroxetine Hcl	54	104	3071	795.58	13	#					#
1467424739	Wulfekuhler	W Scott	Storm Lake	IA	19	Family Practice	S	Paroxetine Hcl	Paroxetine Hcl	32	35.2	1055	191.49			32	35.2	191.49	1055	*
1467424838	George	Ted	Pocahontas	IA	19	Family Practice	S	Paroxetine Hcl	Paroxetine Hcl	52	70.4	2058	1496.84			35	49	1332.62	1416	*
1467424846	Klonel	Stephen	Jaffrey	NH	33	Family Practice	S	Paroxetine Hcl	Paroxetine Hcl	21	27	810	341.72		#					*
1467424853	Fountain-Ellis	Tami	Richmond	VA	51	Family Practice	S	Paroxetine Hcl	Paroxetine Hcl	12	34	1020	203.88		#					*
1467425090	Miller	Stuart	Pasadena	CA	6	Internal Medicine	S	Paroxetine Hcl	Paroxetine Hcl	14	20	600	57.17			14	20	57.17	600	*
1467425181	Fischer	Gary	Pittsburgh	PA	42	Internal Medicine	S	Paroxetine Hcl	Paroxetine Hcl	15	45	1350	244.61		#					*
1467425215	Pickett	Jay	Waterloo	IL	17	Family Practice	S	Paroxetine Hcl	Paroxetine Hcl	60	99	2970	680.65	12		60	99	680.65	2970		12
1467425231	Maddi	Neeraja	Minneapolis	MN	27	Family Practice	S	Paroxetine Hcl	Paroxetine Hcl	19	30	900	340.84		#					*
1467425280	Vaninov	Eugene	Brighton	MA	25	Internal Medicine	S	Paroxetine Hcl	Paroxetine Hcl	45	45	1350	297.17			45	45	297.17	1350	*
1467425330	Iverson	Nichol	Puyallup	WA	53	Internal Medicine	S	Paroxetine Hcl	Paroxetine Hcl	14	42	1260	167.79		#					*
1467425405	Kim	Louis	Quincy	IL	17	Internal Medicine	S	Paroxetine Hcl	Paroxetine Hcl	51	73	2190	433.37	15		51	73	433.37	2190		15
1467425421	Rillera	Carmelo	Henderson	NV	32	Internal Medicine	S	Paroxetine Hcl	Paroxetine Hcl	32	58	1740	376.2		#					*
1467425454	Knoernschild	Andrew	Germantown	WI	55	Family Practice	S	Paroxetine Hcl	Paroxetine Hcl	24	52	1560	328.01			24	52	328.01	1560	*
1467425496	Edwards	Robert	Pittsburgh	PA	42	General Practice	S	Paroxetine Hcl	Paroxetine Hcl	15	19	570	99.05		*					*
1467425504	Egolf	Roben	Fishertown	PA	42	Physician Assistant	S	Paroxetine Hcl	Paroxetine Hcl	13	39	1170	247.92			13	39	247.92	1170	*
1467425520	Roso	George	Chandler	AZ	4	Family Practice	S	Paroxetine Hcl	Paroxetine Hcl	17	49	1470	1955.67			17	49	1955.67	1470	*
1467425629	Wahls	Steven	Scappoose	OR	41	Family Practice	S	Paroxetine Hcl	Paroxetine Hcl	13	19	570	80.55		*					*
1467425876	Iyer	Ravi	Herndon	VA	51	Internal Medicine	S	Paroxetine Hcl	Paroxetine Hcl	17	17	510	205.06			17	17	205.06	510	*
1467426023	Harper	Lina	Waycross	GA	13	Family Practice	S	Paroxetine Hcl	Paroxetine Hcl	60	82	2460	491.57		#					*
1467426056	Dudley	Cuyla	Redmond	OR	41	Physician Assistant	S	Paroxetine Hcl	Paroxetine Hcl	20	28	840	99.49		*					*
1467426189	Miller	Karen	Martinsburg	WV	54	Family Practice	S	Paroxetine Hcl	Paroxetine Hcl	35	39	1170	159.98			15	19	66.1	570	*
1467426239	Pletzer	David	Fishers	IN	18	Family Practice	S	Paroxetine Hcl	Paroxetine Hcl	16	24	720	143.45			16	24	143.45	720	*
1467426346	Shroyer	Duane	Birmingham	AL	1	Internal Medicine	S	Paroxetine Hcl	Paroxetine Hcl	45	70	2100	1305.95		#					*
1467426353	Reynen	Mark	Mitchell	SD	46	Family Practice	S	Paroxetine Hcl	Paroxetine Hcl	45	65	1902	1014.05			45	65	1014.05	1902	*
1467426460	Knarr	Donald	Tyler	TX	48	Family Practice	S	Paroxetine Hcl	Paroxetine Hcl	64	106	3151	589.38	12		64	106	589.38	3151		12
1467426486	Szpot	Kathleen	Milwaukee	WI	55	Nurse Practitioner	S	Paroxetine Hcl	Paroxetine Hcl	14	14	377	83.41			14	14	83.41	377	*
1467426577	Hawkins	Wade	North Canton	OH	39	Family Practice	S	Paroxetine Hcl	Paroxetine Hcl	27	53	1590	374.87		#					*
1467426627	Manian	Swarna	Virginia Beach	VA	51	Internal Medicine	S	Paroxetine Hcl	Paroxetine Hcl	30	56	1680	451.62			30	56	451.62	1680	*
1467426916	Chan	Joanne	Hanover	PA	42	Internal Medicine	S	Paroxetine Hcl	Paroxetine Hcl	116	170	4990	2557.47	21		116	170	2557.47	4990		21
1467426957	Page	Josey	Bridgeton	MO	29	Internal Medicine	S	Paroxetine Hcl	Paroxetine Hcl	60	137.1	4114	749.8	16		44	108.9	634.83	3267	#
1467427054	Adedokun	Ade	Fort Worth	TX	48	Physical Medicine and Rehabilitation	S	Paroxetine Hcl	Paroxetine Hcl	30	30	867	371.41		#					*
1467427088	Navarro	Evelyn	Grand Rapids	MI	26	Neurology	S	Paroxetine Hcl	Paroxetine Hcl	11	12	360	56.48			11	12	56.48	360	*
1467427237	Steckel	Alan	Pittsburgh	PA	42	Internal Medicine	S	Paroxetine Hcl	Paroxetine Hcl	41	122.9	3688	621.3	11		41	122.9	621.3	3688		11
1467427344	Andersen	Anne	Dallas	TX	48	Psychiatry	S	Paxil Cr	Paroxetine Hcl	11	11	330	1747.34			11	11	1747.34	330	*
1467427427	Dejong	Amy	Red Wing	MN	27	Family Practice	S	Paroxetine Hcl	Paroxetine Hcl	18	54	1620	348.74		#					*
1467427435	George	Cecil	Fort Stockton	TX	48	Family Practice	S	Paroxetine Hcl	Paroxetine Hcl	101	133	3940	605.28	17		101	133	605.28	3940		17
1467427443	Fasciano	James	Mill Creek	WA	53	Family Practice	S	Paroxetine Hcl	Paroxetine Hcl	16	18	540	121.61			0	0	0	0	#
1467427450	Stoner	Edward	Camden	NJ	34	Internal Medicine	S	Paroxetine Hcl	Paroxetine Hcl	17	51	1530	321.69			17	51	321.69	1530	*
1467427641	Gallagher	Thomas	Hinsdale	IL	17	Internal Medicine	S	Paroxetine Hcl	Paroxetine Hcl	34	86	2580	1721.04	11		34	86	1721.04	2580		11
1467427666	Haynie	William	Butler	MO	29	Family Practice	S	Paroxetine Hcl	Paroxetine Hcl	60	76	2029	1420.39			47	61	1326.85	1579	*
1467427708	Ryan	Jennifer	Gardner	MA	25	Family Practice	S	Paroxetine Hcl	Paroxetine Hcl	42	78	2340	991	12		26	62	302.91	1860	*
1467427716	Mizeur	Tracy	Lincoln	IL	17	Family Practice	S	Paroxetine Hcl	Paroxetine Hcl	35	45	1350	1478.84		#					*
1467427880	Hatcher	Marylou	Lake Stevens	WA	53	Family Practice	S	Paroxetine Hcl	Paroxetine Hcl	29	67	2010	503.85		#					*
1467428052	Harris	Heather	Hays	KS	20	Family Practice	S	Paroxetine Hcl	Paroxetine Hcl	32	56.3	1687	287.47			20	44.1	234.02	1322	*
1467428094	Rossetti	Mary	Gibsonia	PA	42	Internal Medicine	S	Paroxetine Hcl	Paroxetine Hcl	19	19	570	146.26		#					*
1467428268	Cox	Anne	Salina	KS	20	Psychiatry & Neurology	T	Paroxetine Hcl	Paroxetine Hcl	22	22	660	285.44		*					*
1467428318	Pitts	Gary	Warsaw	IN	18	Family Practice	S	Paroxetine Hcl	Paroxetine Hcl	52	70	2040	420.02			41	57	295.95	1650	*
1467428375	Quidgley-Nevares	Antonio	Norfolk	VA	51	Physical Medicine and Rehabilitation	S	Paroxetine Hcl	Paroxetine Hcl	13	15	450	91.5		#					*
1467428425	Landis	Andrew	Fredonia	NY	36	Internal Medicine	S	Paroxetine Hcl	Paroxetine Hcl	129	199	5673	1923.85	34		118	178	1778.59	5043	#
1467428441	Wright	Donald	Calico Rock	AR	5	Family Practice	S	Paroxetine Hcl	Paroxetine Hcl	15	21	630	160.68		*					*
1467428490	Joy	Mark	Yakima	WA	53	Family Practice	S	Paroxetine Hcl	Paroxetine Hcl	15	25	750	256.3		#					*
1467428508	Schleder	Kristi	Mars Hill	NC	37	Family Practice	S	Paroxetine Hcl	Paroxetine Hcl	28	40	1200	262.92		#					*
1467428631	Murphy	Martin	Winston-Salem	NC	37	Internal Medicine	S	Paroxetine Hcl	Paroxetine Hcl	11	21	630	78.35			11	21	78.35	630	*
1467428631	Murphy	Martin	Winston-Salem	NC	37	Internal Medicine	S	Paxil	Paroxetine Hcl	13	13	390	2157.94			13	13	2157.94	390	*
1467428680	Powers	Richard	Columbia	TN	47	Family Practice	S	Paroxetine Hcl	Paroxetine Hcl	24	38	1140	222.36			24	38	222.36	1140	*
1467428821	Belden	Terry	Longs	SC	45	Family Practice	S	Paroxetine Hcl	Paroxetine Hcl	45	47	1318	397.14		#					*
1467428839	Crane	John	Washington	MO	29	Psychiatry	S	Paroxetine Hcl	Paroxetine Hcl	54	54	1620	378.11			11	11	113.51	330	*
1467428847	Wah	John	West Memphis	AR	5	Family Practice	S	Paroxetine Hcl	Paroxetine Hcl	95	133	3990	801.68	19		76	106	646.6	3180	#
1467428870	Titus	Robin	Yerington	NV	32	Emergency Medicine	S	Paroxetine Hcl	Paroxetine Hcl	15	35	1050	164.76			15	35	164.76	1050	*
1467428896	Van Valkenburg	Ronald	Grand Rapids	MI	26	Psychiatry	S	Paroxetine Hcl	Paroxetine Hcl	31	33.2	953	283.43			0	0	0	0	#
1467428912	Van Snepson	Sally	Portland	ME	23	Physician Assistant	S	Paroxetine Hcl	Paroxetine Hcl	27	27	804	202.23		*					*
1467428979	Lamantia	Joseph	Indiana	PA	42	Family Practice	S	Paroxetine Hcl	Paroxetine Hcl	13	15	450	231.34			13	15	231.34	450	*
1467428987	Carroll	Daniel	Kingsport	TN	47	Family Practice	S	Paroxetine Hcl	Paroxetine Hcl	121	225.2	6735	4376.1	26		101	193	1512.64	5790	#
1467429100	Calabrese	Melanie	Phoenix	AZ	4	Physician Assistant	S	Paroxetine Hcl	Paroxetine Hcl	13	13	390	72.28		*					*
1467429167	Barbouche	Ellen	Madison	WI	55	Internal Medicine	S	Paroxetine Hcl	Paroxetine Hcl	37	87	2586	461.26			25	75	377.21	2250	*
1467429399	Manfredi	Brenda	Windsor	CA	6	Family Practice	S	Paroxetine Hcl	Paroxetine Hcl	16	16	480	65.2		*					*
1467429829	Noell	Christopher	Bellingham	WA	53	Psychiatry	S	Paroxetine Hcl	Paroxetine Hcl	16	16	478	2331.03		#					*
1467429886	Khan	Saeed-Uz	Waverly	NY	36	Psychiatry	S	Paroxetine Hcl	Paroxetine Hcl	16	20	600	67.03		*					*
1467429977	Jose	Mathew	Wapakoneta	OH	39	Family Practice	S	Paroxetine Hcl	Paroxetine Hcl	87	163	4870	884.84	22		69	141	777.71	4210	#
1467430025	Kvelland	Even	Geneseo	IL	17	Internal Medicine	S	Paroxetine Hcl	Paroxetine Hcl	15	31	930	529.88			15	31	529.88	930	*
1467430223	Mangla	Pawan	Westlake	OH	39	Internal Medicine	S	Paroxetine Hcl	Paroxetine Hcl	12	12	352	35.44			0	0	0	0	#
1467430413	Lam	Lien	Fort Worth	TX	48	Optometry	S	Paroxetine Hcl	Paroxetine Hcl	11	11	330	43.89			11	11	43.89	330	*
1467430504	Yco	Newton	Reno	NV	32	Family Practice	S	Paroxetine Hcl	Paroxetine Hcl	72	118	3517	683.29	15		60	104	546.6	3097	#
1467430561	Manschreck	Chris	Mcalester	OK	40	Family Practice	S	Paroxetine Hcl	Paroxetine Hcl	50	68	2024	3613.94			35	53	3449.48	1586	*
1467430611	Tolentino	Elvira	Wichita Falls	TX	48	Family Practice	S	Paroxetine Hcl	Paroxetine Hcl	20	46	1380	1900.8		#					*
1467430827	Rigby	Scott	Kent	OH	39	Internal Medicine	S	Paroxetine Hcl	Paroxetine Hcl	30	40	1200	396.1			30	40	396.1	1200	*
1467430934	Shubert	Ronald	Canton	OH	39	Internal Medicine	S	Paroxetine Hcl	Paroxetine Hcl	16	22	660	183.33			16	22	183.33	660	*
1467431031	Feinstein	Laina	Southfield	MI	26	Internal Medicine	S	Paroxetine Hcl	Paroxetine Hcl	33	39	1170	859.64			33	39	859.64	1170	*
1467431155	Dooley	John	Washington	DC	11	Internal Medicine	S	Paroxetine Hcl	Paroxetine Hcl	13	13	368	59.02			13	13	59.02	368	*
1467431320	Nasher-Alneam	Muhammed	Charleston	WV	54	Neurology	S	Paroxetine Hcl	Paroxetine Hcl	11	21	630	130.53		*					*
1467431577	Zakrzewski	Les	West Seneca	NY	36	Internal Medicine	S	Paroxetine Hcl	Paroxetine Hcl	25	75	2250	564.74		#					*
1467431635	Delea	Ellen	Elwyn	PA	42	Family Practice	S	Paroxetine Hcl	Paroxetine Hcl	30	30	840	402.13			0	0	0	0	#
1467431718	Wood	Virginia	Manlius	NY	36	Physician Assistant	S	Paroxetine Hcl	Paroxetine Hcl	17	35	1050	144.56			17	35	144.56	1050	*
1467432229	Reymond	Wendelin	Florence	MA	25	Family Practice	S	Paxil	Paroxetine Hcl	12	12	192	3276.86			12	12	3276.86	192	*
1467432237	Anderson	Lloyd	Tucson	AZ	4	Neurology	S	Paroxetine Hcl	Paroxetine Hcl	12	14	420	133.85			12	14	133.85	420	*
1467433060	Chandragiri	Sanjay	Dunmore	PA	42	Psychiatry	S	Paroxetine Hcl	Paroxetine Hcl	149	165	4882	4920.54	18		47	59	4205.2	1770	*
1467433201	Hanna	Patrick	Montevideo	MN	27	Family Practice	S	Paroxetine Hcl	Paroxetine Hcl	56	117.1	3473	2229.71	11		39	92.1	2045.28	2740	*
1467433250	Montalvo-Alvarez	Ramon	San German	PR	72	General Practice	S	Paroxetine Hcl	Paroxetine Hcl	22	22	660	126.82			22	22	126.82	660	*
1467433557	Hagan	David	Gibson City	IL	17	Family Practice	S	Paroxetine Hcl	Paroxetine Hcl	28	44	1276	274.41	11	#					*
1467433748	Barrasso	David	Medford	MA	25	Internal Medicine	S	Paroxetine Hcl	Paroxetine Hcl	106	106	2932	1589.69	19	#					#
1467433847	Copper	Joseph	Winston Salem	NC	37	Physician Assistant	S	Paroxetine Hcl	Paroxetine Hcl	14	14	420	118.22		#					*
1467433979	Anderson	Tom	Cody	WY	56	Internal Medicine	T	Paroxetine Hcl	Paroxetine Hcl	11	11	330	155.73			11	11	155.73	330	*
1467434068	Larson	Shawn	Logansport	IN	18	Psychiatry	S	Paroxetine Hcl	Paroxetine Hcl	77	85	2461	1209.97	15	*					*
1467434159	Roberts	Roy	Huntsville	AL	1	Internal Medicine	S	Paroxetine Hcl	Paroxetine Hcl	41	57	1710	226.95			41	57	226.95	1710	*
1467434191	Patel	Jayendra	Lake Charles	LA	22	Psychiatry	S	Paroxetine Hcl	Paroxetine Hcl	19	27	808	259.46		*					*
1467434233	Henry	Wednesday	Brownwood	TX	48	Nurse Practitioner	S	Paroxetine Hcl	Paroxetine Hcl	31	33.1	994	341.11	11	*					*
1467434274	Leonard	Ralph	Charlotte	NC	37	Internal Medicine	S	Paroxetine Hcl	Paroxetine Hcl	15	31	930	222.34			15	31	222.34	930	*
1467434365	Lewis	Mary	Louisville	KY	21	Internal Medicine	S	Paroxetine Hcl	Paroxetine Hcl	43	71	2130	1327.05			43	71	1327.05	2130	*
1467434373	Habach	Ghayas	Sylacauga	AL	1	Internal Medicine	S	Paroxetine Hcl	Paroxetine Hcl	30	48	1440	193.39			16	22	111.16	660	*
1467434464	Cain	James	Lampasas	TX	48	Family Practice	S	Paroxetine Hcl	Paroxetine Hcl	23	43	1290	257.07		#					*
1467434548	Alonso Alonso	Jose	San Juan	PR	72	Psychiatry	S	Paroxetine Hcl	Paroxetine Hcl	1962	2054	61558	17705.6	402		906	936	8436.63	28018		195
1467434563	Poonawala	Ashiqueali	Houston	TX	48	Internal Medicine	S	Paroxetine Hcl	Paroxetine Hcl	40	60	1720	1322.17	11		29	47	628.13	1395	*
1467434688	Nardell	Ronald	West Pittston	PA	42	Family Practice	S	Paroxetine Hcl	Paroxetine Hcl	23	37	1110	168.79		#					*
1467434811	Hill	Linda	San Diego	CA	6	Family Practice	S	Paroxetine Hcl	Paroxetine Hcl	20	32	960	108.13		#					*
1467434886	Carty	Brian	Alexandria	VA	51	Family Practice	S	Paroxetine Hcl	Paroxetine Hcl	16	24	720	106.44		#					*
1467434928	Frogge	Kellee	Campbellsville	KY	21	Family Practice	S	Paroxetine Hcl	Paroxetine Hcl	37	41	1230	245.88		#					*
1467434944	Schleupner	Mark	Roanoke	VA	51	Internal Medicine	S	Paroxetine Hcl	Paroxetine Hcl	37	67	2010	417.03		#					*
1467434993	Noble	Gregory	Loveland	OH	39	Family Practice	S	Paroxetine Hcl	Paroxetine Hcl	24	26	780	153.14			24	26	153.14	780	*
1467435107	Gowthaman	Bhuvaneswari	Valencia	CA	6	Internal Medicine	S	Paroxetine Hcl	Paroxetine Hcl	25	25	750	196.35			25	25	196.35	750	*
1467435131	Massarelli	Daniel	Worcester	MA	25	Internal Medicine	S	Paroxetine Hcl	Paroxetine Hcl	33	57	1710	476.51			33	57	476.51	1710	*
1467435420	Popova-Orahovats	Gergana	Cheyenne	WY	56	Family Practice	S	Paroxetine Hcl	Paroxetine Hcl	18	30	900	180.74			18	30	180.74	900	*
1467435792	Adkins	Karen	Carmel	IN	18	Internal Medicine	S	Paroxetine Hcl	Paroxetine Hcl	33	47	1410	244.65			33	47	244.65	1410	*
1467435966	Wade	James	Lynchburg	VA	51	Internal Medicine	S	Paroxetine Hcl	Paroxetine Hcl	46	74.3	2221	526.66			46	74.3	526.66	2221	*
1467436014	Natividad	Alejandro	Amarillo	TX	48	Psychiatry	S	Paroxetine Hcl	Paroxetine Hcl	185	245	7342	5328.41	33		97	125	2315.73	3750		16
1467436071	Bailon	Gladys	Soldotna	AK	2	Family Practice	S	Paroxetine Hcl	Paroxetine Hcl	14	14	420	92.11			14	14	92.11	420	*
1467436246	Mansour	Adel	Lake Worth	FL	12	Internal Medicine	S	Paroxetine Hcl	Paroxetine Hcl	48	85	2550	492.72	14	#					#
1467436261	Turocy	Francis	Boardman	OH	39	Family Practice	S	Paroxetine Hcl	Paroxetine Hcl	49	91	2707	595.84		#					*
1467436337	Salileng	Filemon	Mount Prospect	IL	17	Family Practice	S	Paroxetine Hcl	Paroxetine Hcl	16	16	480	117.17		*					*
1467436428	Kimball	James	Winston Salem	NC	37	Psychiatry	S	Paroxetine Hcl	Paroxetine Hcl	26	26	780	434.66		*					*
1467436436	Koch	Stanley	Morton	IL	17	Family Practice	S	Paroxetine Hcl	Paroxetine Hcl	67	69.2	2029	768.09			55	57	682.47	1664	*
1467436451	Warren	James	Newnan	GA	13	Internal Medicine	S	Paroxetine Hcl	Paroxetine Hcl	23	31	930	181.31		#					*
1467436527	Hudson	Wayne	Lamar	CO	8	Family Practice	S	Paroxetine Hcl	Paroxetine Hcl	36	46.3	1390	285.65	13		20	28.3	215.81	850	*
1467436550	Jones	Amy	Frederick	MD	24	Family Practice	S	Paroxetine Hcl	Paroxetine Hcl	12	34	1020	327.99			12	34	327.99	1020	*
1467436576	Trost	Stephanie	Salinas	CA	6	Internal Medicine	S	Paroxetine Hcl	Paroxetine Hcl	39	61	1830	429.86		#					*
1467436600	Mcdonald	Andrew	Newnan	GA	13	Internal Medicine	S	Paroxetine Hcl	Paroxetine Hcl	51	109	3249	781.29	14	#					#
1467436725	Lea	Jarrett	Conway	AR	5	Family Practice	S	Paroxetine Hcl	Paroxetine Hcl	23	31	930	139.43		#					*
1467436980	Marget	Annette	Hastings	NE	31	Nurse Practitioner	S	Paroxetine Hcl	Paroxetine Hcl	31	39.4	1178	200.11		*					*
1467437004	Patel	Bhaskerrao	Malabar	FL	12	Internal Medicine	S	Paroxetine Hcl	Paroxetine Hcl	57	97	2910	411.65	14		57	97	411.65	2910		14
1467437178	Bohanon	Perry	Edgewood	KY	21	Certified Clinical Nurse Specialist	S	Paroxetine Hcl	Paroxetine Hcl	15	25	750	874.97		*					*
1467437293	Zook	Melissa	London	KY	21	Family Practice	S	Paroxetine Hcl	Paroxetine Hcl	29	43	1290	395.44		*					*
1467437343	Varney	Andrew	Springfield	IL	17	Internal Medicine	S	Paroxetine Hcl	Paroxetine Hcl	19	39	1158	1614.84		*					*
1467437681	Oefelein	Mary	Spokane	WA	53	Internal Medicine	S	Paroxetine Hcl	Paroxetine Hcl	26	84	2520	506.61			26	84	506.61	2520	*
1467437806	Lauer	Georgia	West Burlington	IA	19	Physician Assistant	S	Paroxetine Hcl	Paroxetine Hcl	26	26	780	118.31		#					*
1467437830	Freis	Cathy	Green Bay	WI	55	Nurse Practitioner	S	Paroxetine Hcl	Paroxetine Hcl	29	63	1890	473.79		#					*
1467437913	Kulish	Lawrence	Dawsonville	GA	13	Emergency Medicine	S	Paroxetine Hcl	Paroxetine Hcl	31	40	1200	190.12			14	23	48	690	*
1467437921	Grover	Daniel	Greenville	SC	45	Internal Medicine	S	Paroxetine Hcl	Paroxetine Hcl	61	151	4514	3584.67	19		61	151	3584.67	4514		19
1467438101	Stucker	Elizabeth	Louisville	KY	21	Family Practice	S	Paroxetine Hcl	Paroxetine Hcl	14	42	1260	218.61			14	42	218.61	1260	*
1467438143	Weidner	John	Kingman	AZ	4	Family Practice	S	Paroxetine Hcl	Paroxetine Hcl	21	23	690	133.34		*					*
1467438234	Allyn	William	Elbridge	NY	36	Family Practice	S	Paroxetine Hcl	Paroxetine Hcl	11	15	450	112.67			11	15	112.67	450	*
1467438432	Terlecky	Wasyl	Centerville	OH	39	Family Practice	S	Paroxetine Hcl	Paroxetine Hcl	76	142	4240	1024.87	15	#					#
1467438697	Hageness	Martha	Minnetonka	MN	27	Internal Medicine	S	Paroxetine Hcl	Paroxetine Hcl	23	63	1847	448.28			23	63	448.28	1847	*
1467438739	Alexander	Megan	Winston Salem	NC	37	Internal Medicine	S	Paroxetine Hcl	Paroxetine Hcl	62	110	3300	754.14	12		42	84	583.72	2520	*
1467438853	Gross	Rachael	Orangeburg	SC	45	Family Practice	S	Paroxetine Hcl	Paroxetine Hcl	54	54	1620	313.79			26	26	109.01	780	*
1467438994	Alexander	Theresa	Knox	IN	18	Family Practice	S	Paroxetine Hcl	Paroxetine Hcl	13	13.2	358	100.72			13	13.2	100.72	358	*
1467439000	Gustafson	Mark	Grand Rapids	MN	27	Family Practice	S	Paroxetine Hcl	Paroxetine Hcl	57	79.4	2265	505.25			45	67.1	423.57	1900	*
1467439026	Grotefendt	Kent	Ooltewah	TN	47	Family Practice	S	Paroxetine Hcl	Paroxetine Hcl	17	29	870	176.12		#					*
1467439109	Taylor	Paul	Muskegon	MI	26	Internal Medicine	S	Paroxetine Hcl	Paroxetine Hcl	17	51	1530	276.06			17	51	276.06	1530	*
1467439232	Lago	William	Louisville	OH	39	Family Practice	S	Paroxetine Hcl	Paroxetine Hcl	114	138.5	4095	1017.85	17		58	82	500.71	2407	*
1467439240	Weimerskirch	Marcia	Minnetonka	MN	27	Family Practice	S	Paroxetine Hcl	Paroxetine Hcl	15	37	1110	275.46			15	37	275.46	1110	*
1467439414	Allison	Don	Waco	TX	48	Family Practice	S	Paroxetine Hcl	Paroxetine Hcl	19	33	990	143.18		#					*
1467439513	Frantz	Matthew	Cleveland	OH	39	Family Practice	S	Paroxetine Hcl	Paroxetine Hcl	70	96.1	2868	2444.2	12		70	96.1	2444.2	2868		12
1467439554	Higgins	Donald	Tulsa	OK	40	Internal Medicine	S	Paroxetine Hcl	Paroxetine Hcl	75	127	3810	687.17	17	#					#
1467439844	Koewler	Stephen	Evansville	IN	18	Internal Medicine	S	Paroxetine Hcl	Paroxetine Hcl	20	28	840	300.32			20	28	300.32	840	*
1467439893	Bouchard	Martha	Brewster	NY	36	Internal Medicine	S	Paroxetine Hcl	Paroxetine Hcl	43	63	1890	1757.05			43	63	1757.05	1890	*
1467439935	Kacmar	Joseph	Crown Point	IN	18	Family Practice	S	Paroxetine Hcl	Paroxetine Hcl	27	41	1209	430.17			27	41	430.17	1209	*
1467439950	Warshaw	Ira	North Palm Beach	FL	12	Family Practice	S	Paroxetine Hcl	Paroxetine Hcl	18	26	780	235.83			18	26	235.83	780	*
1467440131	Shepard	Paul	Cypress	TX	48	General Practice	S	Paroxetine Hcl	Paroxetine Hcl	22	44	1320	201.88			22	44	201.88	1320	*
1467440172	Forsyth	Douglas	Chesaning	MI	26	Family Practice	S	Paroxetine Hcl	Paroxetine Hcl	14	40	1200	206.61		*					*
1467440263	Powers	Jason	North Liberty	IA	19	Family Practice	S	Paroxetine Hcl	Paroxetine Hcl	14	37	1110	161.88		*					*
1467440321	Tihanyi	Katie	Salem	OR	41	Family Practice	S	Paroxetine Hcl	Paroxetine Hcl	13	17	510	104.08			13	17	104.08	510	*
1467440339	Galerkin	Mitchell	Roseville	CA	6	Psychiatry & Neurology	T	Paroxetine Hcl	Paroxetine Hcl	15	17	510	143.25		#					*
1467440420	Gobbee	Roberto	Waterbury	CT	9	Internal Medicine	S	Paroxetine Hcl	Paroxetine Hcl	18	52	1560	273.32			18	52	273.32	1560	*
1467440479	Surucci	Narcisa	Chicago	IL	17	Internal Medicine	S	Paroxetine Hcl	Paroxetine Hcl	26	32	960	136.45			15	21	102.26	630	*
1467440495	Shinn	Sarah	Sewickley	PA	42	Internal Medicine	S	Paroxetine Hcl	Paroxetine Hcl	86	152.2	4563	2062.44	16	#					#
1467440511	Deoras	Kiran	Lower Burrell	PA	42	Psychiatry	S	Paroxetine Hcl	Paroxetine Hcl	51	59	1762	790.54			51	59	790.54	1762	*
1467440636	Robinson	Jere	Burnet	TX	48	Internal Medicine	S	Paroxetine Hcl	Paroxetine Hcl	21	35	1050	262.83		#					*
1467440792	Bischoff	Patricia	Charles City	IA	19	Nurse Practitioner	S	Paroxetine Hcl	Paroxetine Hcl	51	61	1740	467.06	12		29	37	319.3	1020	*
1467440842	Alexander	Michael	Plantation	FL	12	Physical Medicine and Rehabilitation	S	Paroxetine Hcl	Paroxetine Hcl	24	38	1140	235.55		#					*
1467441063	Hoeksema	Carol	Stanwood	WA	53	Family Practice	S	Paroxetine Hcl	Paroxetine Hcl	28	66	1980	434.59		#					*
1467441279	Mutchler	Michael	Gardner	MA	25	Family Practice	S	Paroxetine Hcl	Paroxetine Hcl	12	12	360	61.53			12	12	61.53	360	*
1467441352	Nissenblatt	Michael	East Brunswick	NJ	34	Medical Oncology	S	Paroxetine Hcl	Paroxetine Hcl	21	39	1159	2437.71		#					*
1467441378	Nachiyappan	Manoharan	Bristol	CT	9	Psychiatry	S	Paroxetine Hcl	Paroxetine Hcl	82	124	3645	818.01	20		59	101	697.26	3030	#
1467441493	Hubsher	Mason	Port Richey	FL	12	Internal Medicine	S	Paroxetine Hcl	Paroxetine Hcl	65	144.3	4330	2575.27	18		43	98.3	2308.9	2950	#
1467441584	Griffis	Mark	Glenwood	GA	13	Family Practice	S	Paroxetine Hcl	Paroxetine Hcl	59	61	1830	500.25			22	24	181.17	720	*
1467441592	Rucker	Tinsley	Nellysford	VA	51	Family Practice	S	Paroxetine Hcl	Paroxetine Hcl	64	106	3180	616.06	15		64	106	616.06	3180		15
1467441733	Bell	John	Colorado Springs	CO	8	Internal Medicine	S	Paroxetine Hcl	Paroxetine Hcl	16	45	1350	1730.11		#					*
1467441741	Avula	Sai	Dothan	AL	1	Internal Medicine	S	Paroxetine Hcl	Paroxetine Hcl	25	57	1710	317.96		*					*
1467441857	Cerel	Adam	Ayer	MA	25	Cardiology	S	Paroxetine Hcl	Paroxetine Hcl	41	59	1770	312.64		#					*
1467441964	Davis	Scott	Oliver Springs	TN	47	Family Practice	S	Paroxetine Hcl	Paroxetine Hcl	198	272.5	8163	4598.67	31		166	232.5	4199.62	6975	#
1467442020	Mennis	William	Staples	MN	27	Family Practice	S	Paroxetine Hcl	Paroxetine Hcl	15	18	540	102.26			15	18	102.26	540	*
1467442079	Hassler	Virginia	Canby	CA	6	Nurse Practitioner	S	Paroxetine Hcl	Paroxetine Hcl	12	26	780	172.48		#					*
1467442095	Lakhani	Sonali	Winter Haven	FL	12	Internal Medicine	S	Paroxetine Hcl	Paroxetine Hcl	26	60	1800	727.84			26	60	727.84	1800	*
1467442137	Then	Karen	St Cloud	MN	27	Nurse Practitioner	S	Paroxetine Hcl	Paroxetine Hcl	18	18	457	105.93			18	18	105.93	457	*
1467442848	Bang	Richard	Rockwall	TX	48	Family Practice	S	Paroxetine Hcl	Paroxetine Hcl	17	31.1	934	226.22		#					*
1467443069	Rasmussen	Deborah	Long Prairie	MN	27	Family Practice	S	Paroxetine Hcl	Paroxetine Hcl	56	66	1938	430.91			56	66	430.91	1938	*
1467443119	Kellar	Daniel	Terre Haute	IN	18	Family Practice	S	Paroxetine Hcl	Paroxetine Hcl	23	25	750	1548.25			12	14	1470.15	420	*
1467443291	Guida	Anthony	West Babylon	NY	36	Family Practice	S	Paroxetine Hcl	Paroxetine Hcl	37	87	2610	1896.37	14		21	53	666.07	1590	*
1467443309	Ellis	Edwin	Clayton	OK	40	Family Practice	S	Paroxetine Hcl	Paroxetine Hcl	22	42	1260	223		#					*
1467443424	Hollis	David	Killen	AL	1	Family Practice	S	Paroxetine Hcl	Paroxetine Hcl	32	48	1440	225.38			32	48	225.38	1440	*
1467443549	Huffman	Frank	Newport News	VA	51	Family Practice	S	Paroxetine Hcl	Paroxetine Hcl	38	54	1620	513.48			26	42	432.28	1260	*
1467443580	Cook	John	Barberton	OH	39	Family Practice	S	Paroxetine Hcl	Paroxetine Hcl	38	86	2580	437.04			38	86	437.04	2580	*
1467443606	Mount	Lisa	Little River	SC	45	Internal Medicine	S	Paroxetine Hcl	Paroxetine Hcl	36	86	2580	674.52	12		36	86	674.52	2580		12
1467443689	TRUE	James	Kansas City	MO	29	Psychiatry & Neurology	T	Paroxetine Hcl	Paroxetine Hcl	65	65.2	1934	439.02	14	*					*
1467443838	Fitzgerald	Gary	Terre Haute	IN	18	Family Practice	S	Paroxetine Hcl	Paroxetine Hcl	28	72	2160	669.61		#					*
1467444133	Jenkins	Matthew	Rock Hill	SC	45	Internal Medicine	S	Paroxetine Hcl	Paroxetine Hcl	38	78	2340	461.36			38	78	461.36	2340	*
1467444398	Fogel	Alan	Albany	NY	36	Internal Medicine	S	Paroxetine Hcl	Paroxetine Hcl	13	33	990	132.95		*					*
1467444554	Peregrim	Kimberly	Albany	NY	36	Internal Medicine	S	Paroxetine Hcl	Paroxetine Hcl	24	44.3	1330	145.59		#					*
1467444588	Saxena	Kavir	Hastings	NE	31	Psychiatry	S	Paroxetine Hcl	Paroxetine Hcl	67	80.1	2403	322.49			20	33.1	141.2	993	*
1467444786	Mount	Jerre	Alliance	NE	31	Physician Assistant	S	Paroxetine Hcl	Paroxetine Hcl	43	55	1650	1721.48			17	21	147.5	630	*
1467445080	Diaz	Tanya	Leesburg	FL	12	Family Practice	S	Paroxetine Hcl	Paroxetine Hcl	46	116	3455	677.99	13	#					#
1467445122	Zenner	Robert	Mesa	AZ	4	Psychiatry	S	Paroxetine Hcl	Paroxetine Hcl	105	134	3984	1277.51	16		38	44	265.55	1284	*
1467445130	Shackelford	William	Arthur	IL	17	Family Practice	S	Paroxetine Hcl	Paroxetine Hcl	41	55	1634	260.04			29	43	188.46	1274	*
1467445155	Marks	Fred	Statesville	NC	37	Internal Medicine	S	Paroxetine Hcl	Paroxetine Hcl	65	95	2850	845.65	13	#					*
1467445221	Rodger	Scott	Eustis	FL	12	Family Practice	S	Paroxetine Hcl	Paroxetine Hcl	12	20	600	782.32		*					*
1467445502	Treder	Paul	Neenah	WI	55	Nurse Practitioner	S	Paroxetine Hcl	Paroxetine Hcl	16	34	1020	215.27		#					*
1467446161	Marshall	Marilyn	El Dorado	AR	5	Family Practice	S	Paroxetine Hcl	Paroxetine Hcl	15	23	690	206.08		*					*
1467446260	Bickford	Cristina	Bedford	IN	18	Internal Medicine	S	Paroxetine Hcl	Paroxetine Hcl	82	122	3650	4617.58	15	#					#
1467446377	Blanco	Jessica	Chandler	AZ	4	Family Practice	S	Paroxetine Hcl	Paroxetine Hcl	15	33	990	247.1			15	33	247.1	990	*
1467446443	Mcfadden	Paul	Dover	OH	39	Family Practice	S	Paroxetine Hcl	Paroxetine Hcl	95	112.8	3249	1032.84	12		95	112.8	1032.84	3249		12
1467446526	Mckelvey	Mary	Beaver	WV	54	Internal Medicine	S	Paroxetine Hcl	Paroxetine Hcl	35	35	1050	123.31			24	24	85.25	720	*
1467446591	Pacheco-Rivera	Angel	San Juan	PR	72	General Practice	S	Paroxetine Hcl	Paroxetine Hcl	57	59	1770	362.59		#					*
1467446773	Tollerson	John	Kalispell	MT	30	Family Practice	S	Paroxetine Hcl	Paroxetine Hcl	26	42	1256	231.42			26	42	231.42	1256	*
1467446807	Turetsky	Arthur	Trumbull	CT	9	Unknown Physician Specialty Code	S	Paroxetine Hcl	Paroxetine Hcl	25	41	1230	221.82			25	41	221.82	1230	*
1467446872	Swiney	Tommy	Tallahassee	FL	12	Psychiatry	S	Paroxetine Hcl	Paroxetine Hcl	48	58	1690	3729.62			22	32	2683.54	960	*
1467446880	Oehler	Gregg	Warwick	RI	44	Physician Assistant	S	Paroxetine Hcl	Paroxetine Hcl	25	33	990	221.47			25	33	221.47	990	*
1467447235	Kapchits	Mikhail	Forest Hills	NY	36	Cardiology	S	Paroxetine Hcl	Paroxetine Hcl	16	16	480	76.78			16	16	76.78	480	*
1467447441	Mendiratta	Madhu	Southfield	MI	26	Psychiatry	S	Paroxetine Hcl	Paroxetine Hcl	139	149	4447	2901.37	20	*					*
1467447557	Vangelder	Leonard	Flint	MI	26	Family Practice	S	Paroxetine Hcl	Paroxetine Hcl	11	17	510	72.94			0	0	0	0	#
1467447623	Dueno	Otto	Dayton	OH	39	Psychiatry	S	Paroxetine Hcl	Paroxetine Hcl	52	60	1800	2781.52			26	28	2603.22	840	*
1467447631	Harding	Lisa	Easley	SC	45	Internal Medicine	S	Paroxetine Hcl	Paroxetine Hcl	37	83	2490	543.53			37	83	543.53	2490	*
1467447664	Brust	Matthew	Nashville	TN	47	Family Practice	S	Paroxetine Hcl	Paroxetine Hcl	77	113	3390	1086.63	11		64	98	931.27	2940	*
1467447714	Hamwi	Gerald	Sherman Oaks	CA	6	Family Practice	S	Paroxetine Hcl	Paroxetine Hcl	11	11	330	85.81			0	0	0	0	#
1467447748	Desantis	David	Richmond	IN	18	Family Practice	S	Paroxetine Hcl	Paroxetine Hcl	48	48	1386	536.58	13		24	24	238.14	697	*
1467447862	Rathan	Allison	Brooklyn	NY	36	Internal Medicine	S	Paroxetine Hcl	Paroxetine Hcl	17	17	510	72.14			17	17	72.14	510	*
1467447888	Ekladios	Emad	Dania Beach	FL	12	Family Practice	S	Paroxetine Hcl	Paroxetine Hcl	12	20	574	115.84		*					*
1467447904	Patel	Renuka	Downey	CA	6	Internal Medicine	S	Paroxetine Hcl	Paroxetine Hcl	20	38	1140	310.59		*					*
1467448001	Taylor	Sally	Cincinnati	OH	39	Family Practice	S	Paroxetine Hcl	Paroxetine Hcl	16	22	660	516.31		*					*
1467448019	Fletcher	Mckindra	La Porte	IN	18	Interventional Cardiology	S	Paroxetine Hcl	Paroxetine Hcl	13	22	660	92			13	22	92	660	*
1467448043	Mickelson	Joseph	Casper	WY	56	Family Practice	S	Paroxetine Hcl	Paroxetine Hcl	110	180	4899	1360.86	16	#					#
1467448100	Kandahari	Masoom	Woodbridge	VA	51	Hematology/Oncology	S	Paroxetine Hcl	Paroxetine Hcl	21	25	750	183.9			21	25	183.9	750	*
1467448118	Verrilli	John	Shoreline	WA	53	Internal Medicine	S	Paroxetine Hcl	Paroxetine Hcl	14	20	600	100.99			14	20	100.99	600	*
1467448134	Ahsan	Lubna	Flint	MI	26	Internal Medicine	S	Paroxetine Hcl	Paroxetine Hcl	90	128	3840	535.81	13		79	117	455.55	3510	#
1467448142	Crittenden	Heather	Flagstaff	AZ	4	Family Practice	S	Paroxetine Hcl	Paroxetine Hcl	17	17	492	221.85		#					*
1467448357	Restrepo	Alvaro	Bartow	FL	12	Psychiatry	S	Paroxetine Hcl	Paroxetine Hcl	83	123	3690	3241.9	16		19	25	1340.92	750	*
1467448381	Burchette	Chelsea	Grants Pass	OR	41	Physician Assistant	S	Paroxetine Hcl	Paroxetine Hcl	12	12	342	254.96		#					*
1467448407	Cole	Kimberly	Toledo	OH	39	Nurse Practitioner	S	Paroxetine Hcl	Paroxetine Hcl	24	24.5	734	73.43			0	0	0	0	#
1467448415	Wilhelm	Kathleen	Norwalk	OH	39	Physician Assistant	S	Paroxetine Hcl	Paroxetine Hcl	11	25	750	97.93			0	0	0	0	#
1467448555	Buckley	Ronald	Allentown	PA	42	Family Practice	S	Paroxetine Hcl	Paroxetine Hcl	18	30	900	119.42		#					*
1467448647	Kitchen	Kay	Albany	GA	13	Internal Medicine	S	Paroxetine Hcl	Paroxetine Hcl	69	83	2490	664.68			69	83	664.68	2490	*
1467448837	Houchin	Vonda	Harrisburg	AR	5	Family Practice	S	Paroxetine Hcl	Paroxetine Hcl	61	71	2093	344.2			34	44	187.9	1283	*
1467448969	Gephart	Todd	East Dundee	IL	17	Internal Medicine	S	Paroxetine Hcl	Paroxetine Hcl	21	27	810	154.02		#					*
1467449272	Brady	Alford	Valdosta	GA	13	Internal Medicine	S	Paroxetine Hcl	Paroxetine Hcl	79	117	3495	1892.2	14	#					#
1467449504	Colburn	Mary	West Palm Beach	FL	12	Geriatric Medicine	S	Paroxetine Hcl	Paroxetine Hcl	14	34	1012	176.49			14	34	176.49	1012	*
1467449629	Heh	Chen-Wen	Modesto	CA	6	Psychiatry	S	Paroxetine Hcl	Paroxetine Hcl	15	21	630	94.08		*					*
1467449710	Malloy	Michelle	Belle Plaine	IA	19	Nurse Practitioner	S	Paroxetine Hcl	Paroxetine Hcl	15	43	1290	246.7		#					*
1467449769	Bransfield	Robert	Red Bank	NJ	34	Psychiatry & Neurology	T	Paroxetine Hcl	Paroxetine Hcl	207	209	6144	21387.9	27		145	145	15389.2	4261		16
1467449769	Bransfield	Robert	Red Bank	NJ	34	Psychiatry & Neurology	T	Paxil	Paroxetine Hcl	19	19	551	7921.55		*					*
1467449769	Bransfield	Robert	Red Bank	NJ	34	Psychiatry & Neurology	T	Paxil Cr	Paroxetine Hcl	28	28	840	5463.86		#					*
1467449918	Liverman	Joan	Richmond	VA	51	Psychiatry	S	Paroxetine Hcl	Paroxetine Hcl	60	60.9	1805	1722.17		*					*
1467449942	Hoffmann	Ann	Mauston	WI	55	Family Practice	S	Paroxetine Hcl	Paroxetine Hcl	41	99.4	2982	646.85		#					*
1467450155	Dacus	James	Salinas	CA	6	Internal Medicine	S	Paroxetine Hcl	Paroxetine Hcl	37	67	2010	367.91			37	67	367.91	2010	*
1467450239	Malik	Raafea	Saint Peters	MO	29	Psychiatry	S	Paroxetine Hcl	Paroxetine Hcl	13	13	368	50.5			0	0	0	0	#
1467450346	Ahmed	Sumayya	Dover	OH	39	Internal Medicine	S	Paroxetine Hcl	Paroxetine Hcl	35	61	1785	1782.69		#					*
1467450494	Mestas	Jorge	Fort Myers	FL	12	Pulmonary Disease	S	Paroxetine Hcl	Paroxetine Hcl	14	36	1080	199.11			14	36	199.11	1080	*
1467450577	Flury	Kirk	Saint Louis	MO	29	Pulmonary Disease	S	Paroxetine Hcl	Paroxetine Hcl	14	42	1260	130.35			14	42	130.35	1260	*
1467450635	Gover	John	Bowling Green	KY	21	Internal Medicine	S	Paroxetine Hcl	Paroxetine Hcl	34	64	1920	526.02	12	#					*
1467450676	Tongson	Roberto	King City	CA	6	Internal Medicine	S	Paroxetine Hcl	Paroxetine Hcl	12	26.5	794	241.43			12	26.5	241.43	794	*
1467450692	Krehbiel	Todd	Edmond	OK	40	Internal Medicine	S	Paroxetine Hcl	Paroxetine Hcl	81	157	4703	1167.27	21		50	90	535.19	2693	#
1467450759	Hassan	Rana	Valley Stream	NY	36	Internal Medicine	S	Paroxetine Hcl	Paroxetine Hcl	61	61	1794	681.22	12	#					#
1467450908	Bell	Christopher	Nederland	TX	48	Family Practice	S	Paroxetine Hcl	Paroxetine Hcl	105	155	4650	2380.34	22	#					#
1467451054	Arnett	John	Louisville	KY	21	Internal Medicine	S	Paroxetine Hcl	Paroxetine Hcl	50	60	1800	501.98			28	38	264.59	1140	*
1467451260	Mcmonagle	Carey	Uniontown	PA	42	Internal Medicine	S	Paroxetine Hcl	Paroxetine Hcl	165	241	7230	1657.97	26		144	212	1466.53	6360	#
1467451344	Petersen	Jerry	Spring Park	MN	27	Family Practice	S	Paroxetine Hcl	Paroxetine Hcl	14	38	1140	329.18		*					*
1467451443	Kabel	David	Plano	TX	48	Psychiatry & Neurology	T	Paroxetine Hcl	Paroxetine Hcl	13	29	870	260.58		*					*
1467451609	Hilton	Bret	Provo	UT	49	Physician Assistant	S	Paroxetine Hcl	Paroxetine Hcl	15	23	690	108.39		*					*
1467452052	Stepanski	Suzanne	Wellsboro	PA	42	Family Practice	S	Paroxetine Hcl	Paroxetine Hcl	28	32	917	251.77		#					*
1467452128	Sharkey	Kevin	Charlotte	NC	37	Cardiology	S	Paroxetine Hcl	Paroxetine Hcl	11	11	330	110.34			11	11	110.34	330	*
1467452185	Robertson	Heather	Leeds	ME	23	Physician Assistant	S	Paroxetine Hcl	Paroxetine Hcl	17	51	1530	228.63		#					*
1467452342	Nicknish	Thomas	Iowa City	IA	19	Internal Medicine	S	Paroxetine Hcl	Paroxetine Hcl	15	32	960	140.92			15	32	140.92	960	*
1467452367	Rosero	Ramiro	Lakewood	CA	6	Family Practice	S	Paroxetine Hcl	Paroxetine Hcl	18	18	540	156.03			18	18	156.03	540	*
1467452391	Groeneveld	John	Kingsford	MI	26	Family Practice	S	Paroxetine Hcl	Paroxetine Hcl	59	107	3185	695.67	12		59	107	695.67	3185		12
1467452441	Abess	Gerard	Glens Falls	NY	36	Family Practice	S	Paroxetine Hcl	Paroxetine Hcl	67	125	3750	4517.14	14	#					#
1467452573	Ciechanowski	Zbigniew	St Charles	IL	17	Internal Medicine	S	Paroxetine Hcl	Paroxetine Hcl	32	54	1620	1724.57			16	30	188.78	900	*
1467452581	Kessel	Lawrence	Philadelphia	PA	42	Internal Medicine	S	Paroxetine Hcl	Paroxetine Hcl	21	33	975	345.58		#					*
1467452649	Clarke	Carlton	Garland	TX	48	Obstetrics/Gynecology	S	Paroxetine Hcl	Paroxetine Hcl	11	17	510	80.87		*					*
1467452706	O Neill	Thomas	Danville	VA	51	Pulmonary Disease	S	Paroxetine Hcl	Paroxetine Hcl	11	33	990	154.46			11	33	154.46	990	*
1467452755	Cladis	Peter	Geneva	IL	17	Family Practice	S	Paroxetine Hcl	Paroxetine Hcl	36	58	1740	272.24			36	58	272.24	1740	*
1467452904	Slomka	Jerzy	Ellsworth	KS	20	Internal Medicine	S	Paroxetine Hcl	Paroxetine Hcl	76	94	2820	846.72	12		54	64	680.69	1920	*
1467453126	Nelson	Audwin	Sebring	FL	12	Internal Medicine	S	Paroxetine Hcl	Paroxetine Hcl	63	153	4590	1193.2	18	#					#
1467453381	Papatheofanis	Julie	La Jolla	CA	6	Obstetrics/Gynecology	S	Paroxetine Hcl	Paroxetine Hcl	28	34	1020	1389.61			28	34	1389.61	1020	*
1467453431	Hamilton	Geoffrey	Bristol	RI	44	Internal Medicine	S	Paroxetine Hcl	Paroxetine Hcl	35	67	2010	458.35			35	67	458.35	2010	*
1467453498	Jones	Timothy	Whitney Point	NY	36	Family Practice	S	Paroxetine Hcl	Paroxetine Hcl	35	57	1695	420.01	13	#					#
1467453563	Doeren	Brian	Norfolk	VA	51	Family Practice	S	Paroxetine Hcl	Paroxetine Hcl	16	24.2	725	163.13		*					*
1467453613	Christopher	Indumathi	Crestview	FL	12	Family Practice	S	Paroxetine Hcl	Paroxetine Hcl	37	49	1456	553.34			37	49	553.34	1456	*
1467454082	Haley	James	Harrisonburg	VA	51	Family Practice	S	Paroxetine Hcl	Paroxetine Hcl	34	48	1440	548.15			34	48	548.15	1440	*
1467454116	Zakrzewski	Paul	Doylestown	PA	42	Internal Medicine	S	Paroxetine Hcl	Paroxetine Hcl	26	46	1380	372.42			26	46	372.42	1380	*
1467454314	Polk	Raymond	Dahlonega	GA	13	Physician Assistant	S	Paroxetine Hcl	Paroxetine Hcl	28	30	870	138.52			14	16	57.57	480	*
1467454553	Walker	Diane	Winchester	VA	51	Nurse Practitioner	S	Paroxetine Hcl	Paroxetine Hcl	12	36	1080	242.33			12	36	242.33	1080	*
1467454603	Miner	Adam	Richardson	TX	48	Family Practice	S	Paroxetine Hcl	Paroxetine Hcl	20	42	1260	186.64			20	42	186.64	1260	*
1467454611	Sundar	Shobhita	Fall River	MA	25	Internal Medicine	S	Paroxetine Hcl	Paroxetine Hcl	54	70	2100	406.14		#					*
1467454694	Roach	Susan	Longmont	CO	8	Family Practice	S	Paroxetine Hcl	Paroxetine Hcl	17	32	960	464.8		#					*
1467454769	Proctor	Harrell	Duncan	OK	40	Family Practice	S	Paroxetine Hcl	Paroxetine Hcl	26	42	1260	307.29			26	42	307.29	1260	*
1467454850	Marklay	Jennifer	Cincinnati	OH	39	Internal Medicine	S	Paroxetine Hcl	Paroxetine Hcl	42	90	2700	606.55	12	#					*
1467454884	Moore	Caralynn	Choteau	MT	30	Nurse Practitioner	S	Paroxetine Hcl	Paroxetine Hcl	63	79	2370	692.64			50	66	557.43	1980	*
1467454942	Wisher	Michael	Astoria	NY	36	Nurse Practitioner	S	Paroxetine Hcl	Paroxetine Hcl	14	14	420	169.07			14	14	169.07	420	*
1467454975	Hackett	Martha	Mentor	OH	39	Family Practice	S	Paroxetine Hcl	Paroxetine Hcl	48	112	3321	1681.97	13		48	112	1681.97	3321		13
1467454975	Hackett	Martha	Mentor	OH	39	Family Practice	S	Paxil Cr	Paroxetine Hcl	12	12	360	1911.73			12	12	1911.73	360	*
1467455204	Hallett	Michael	Amherst	NY	36	Psychiatry	S	Paroxetine Hcl	Paroxetine Hcl	111	146.8	4405	1134.72	16		100	128	974.95	3840	#
1467455204	Hallett	Michael	Amherst	NY	36	Psychiatry	S	Paxil	Paroxetine Hcl	11	11	330	1822.15			11	11	1822.15	330	*
1467455287	Merrick	Bryan	Mc Kenzie	TN	47	Internal Medicine	S	Paroxetine Hcl	Paroxetine Hcl	184	232	5055	3085.76	25		154	194	2503.04	3915	#
1467455501	Wold	Howard	Alexandria	LA	22	Hematology/Oncology	S	Paroxetine Hcl	Paroxetine Hcl	12	18	540	124.47		*					*
1467455915	Kureishy	Zaveen	Glen Dale	WV	54	Internal Medicine	S	Paroxetine Hcl	Paroxetine Hcl	100	118.1	3361	1580.83	17	#					#
1467456053	Swiridoff	Eric	Sandy	OR	41	Family Practice	S	Paroxetine Hcl	Paroxetine Hcl	23	69	2070	232.58			23	69	232.58	2070	*
1467456285	Iorio	Christopher	Columbus	IN	18	Internal Medicine	S	Paroxetine Hcl	Paroxetine Hcl	45	81	2430	455.13		#					*
1467456319	Timko	Thomas	Columbiana	OH	39	Internal Medicine	S	Paroxetine Hcl	Paroxetine Hcl	59	89	2670	790.28		#					*
1467456392	Robbins	Robert	Charleston	MO	29	General Practice	S	Paroxetine Hcl	Paroxetine Hcl	25	25	750	171.8			25	25	171.8	750	*
1467456707	Karumanchi	Veeraiah	Tucson	AZ	4	Psychiatry	S	Paroxetine Hcl	Paroxetine Hcl	67	67	1880	561.77	13		20	20	159.38	502	*
1467456806	Theodorakis	Michael	E Setauket	NY	36	Hematology/Oncology	S	Paroxetine Hcl	Paroxetine Hcl	12	12	360	42.12			0	0	0	0	#
1467456848	Ram	Ganesh	Eau Claire	WI	55	Physician Assistant	S	Paroxetine Hcl	Paroxetine Hcl	11	11	256	87.58			11	11	87.58	256	*
1467456913	Alarcon	Maria	El Paso	TX	48	Nurse Practitioner	S	Paroxetine Hcl	Paroxetine Hcl	12	36	1080	579.21		*					*
1467456962	Bhateley	Dileep	Marlin	TX	48	Family Practice	S	Paroxetine Hcl	Paroxetine Hcl	23	23	690	96.4		#					*
1467457101	Caluya	Victor	Huntington Beach	CA	6	Internal Medicine	S	Paroxetine Hcl	Paroxetine Hcl	54	96	2880	650.63	11		54	96	650.63	2880		11
1467457226	Goyal	Madhu	South Plainfield	NJ	34	Internal Medicine	S	Paroxetine Hcl	Paroxetine Hcl	21	21	628	370.41		*					*
1467457275	Golde	Scott	Springfield	OH	39	Physician Assistant	S	Paroxetine Hcl	Paroxetine Hcl	19	29	870	133.08		#					*
1467457325	Robison	William	Wichita Falls	TX	48	Internal Medicine	S	Paroxetine Hcl	Paroxetine Hcl	31	63	1890	1219.79			31	63	1219.79	1890	*
1467457507	Beeler	Henry	Cullman	AL	1	Family Practice	S	Paroxetine Hcl	Paroxetine Hcl	111	111.9	3184	1050.35	17		84	84.9	848.78	2374	#
1467457846	Rush	Douglas	Cambridge	OH	39	Internal Medicine	S	Paroxetine Hcl	Paroxetine Hcl	22	38	1140	336.16			22	38	336.16	1140	*
1467457861	Plemmons	Rita	Johnson City	TN	47	Family Practice	S	Paroxetine Hcl	Paroxetine Hcl	21	39	1170	254.77			21	39	254.77	1170	*
1467457929	Banchs	Hector	Carolina	PR	72	Cardiology	S	Paroxetine Hcl	Paroxetine Hcl	38	38	1140	220.73	12	#					#
1467457937	Nobles	Robert	San Antonio	TX	48	Internal Medicine	S	Paroxetine Hcl	Paroxetine Hcl	33	66	1980	372.59	11	#					*
1467458042	Oliver	Brett	Georgetown	KY	21	Family Practice	S	Paroxetine Hcl	Paroxetine Hcl	19	35	1050	231.39			19	35	231.39	1050	*
1467458216	Perera	Channa	West Haven	CT	9	Internal Medicine	S	Paroxetine Hcl	Paroxetine Hcl	47	79	2278	492.38	12		30	46	237.81	1288	*
1467458232	Sutherland	James	Mechanicsville	VA	51	Rheumatology	S	Paroxetine Hcl	Paroxetine Hcl	12	30	900	296.09		*					*
1467458729	Spiering	Robin	El Cajon	CA	6	Internal Medicine	S	Paroxetine Hcl	Paroxetine Hcl	127	145.2	4315	999.09	18		96	114	796.22	3398	#
1467458778	Orvik	Bennett	Weston	WV	54	Family Practice	S	Paroxetine Hcl	Paroxetine Hcl	228	302	8777	3264.1	35	#					#
1467458901	Channick	Steven	Lower Gwynedd	PA	42	Internal Medicine	S	Paroxetine Hcl	Paroxetine Hcl	37	53	1590	681.85			37	53	681.85	1590	*
1467459032	Kazimierczak	Adam	Falmouth	ME	23	Family Practice	S	Paroxetine Hcl	Paroxetine Hcl	53	77	2310	526.81			42	66	442.9	1980	*
1467459180	Vora	Sanjay	Clinton Twp	MI	26	Internal Medicine	S	Paroxetine Hcl	Paroxetine Hcl	20	28	840	1492.69		#					*
1467459248	Censky	James	New Berlin	WI	55	Family Practice	S	Paroxetine Hcl	Paroxetine Hcl	18	34	1020	184.68			18	34	184.68	1020	*
1467459297	Ritchey	William	Akron	OH	39	Family Practice	S	Paroxetine Hcl	Paroxetine Hcl	31	53	1590	347.03			16	26	139.38	780	*
1467459370	Simpson	Ronald	Mountain View	AR	5	Family Practice	S	Paroxetine Hcl	Paroxetine Hcl	53	89	2670	1501.25			41	77	1453.25	2310	*
1467459487	Liu	Kimberly	Redmond	WA	53	Family Practice	S	Paroxetine Hcl	Paroxetine Hcl	22	36	1057	646.97			22	36	646.97	1057	*
1467459727	Lee	William	Lansdale	PA	42	Family Practice	S	Paroxetine Hcl	Paroxetine Hcl	23	47	1410	350.56			23	47	350.56	1410	*
1467459867	Milliken	James	Traverse City	MI	26	Pulmonary Disease	S	Paroxetine Hcl	Paroxetine Hcl	14	26	780	110.24			14	26	110.24	780	*
1467459941	Parameswaran	Jayanthi	Middletown	RI	44	Internal Medicine	S	Paroxetine Hcl	Paroxetine Hcl	19	29	870	98.12			19	29	98.12	870	*
1467460204	Meyer	Darren	Mckinney	TX	48	Psychiatry	S	Paroxetine Hcl	Paroxetine Hcl	106	152.7	4540	1106.04	13		53	69.7	647.17	2050	*
1467460675	Sales	Kimberly	Tacoma	WA	53	Nurse Practitioner	S	Paroxetine Hcl	Paroxetine Hcl	53	61	1817	320.07	12	*					*
1467460774	Pascoe	John	Dallas	TX	48	Psychiatry	S	Paroxetine Hcl	Paroxetine Hcl	20	20	600	270.48			20	20	270.48	600	*
1467460832	Santiano	Flordelys	Vancouver	WA	53	Family Practice	S	Paroxetine Hcl	Paroxetine Hcl	12	14	420	132.35		#					*
1467460865	Rozenberg	Ilya	Glen Burnie	MD	24	Nurse Practitioner	S	Paroxetine Hcl	Paroxetine Hcl	90	118.4	3526	1070.04	14		30	48	351.89	1417	*
1467460949	Regenold	William	Baltimore	MD	24	Psychiatry	S	Paroxetine Hcl	Paroxetine Hcl	41	65	1950	377.88			11	17	94	510	*
1467460956	Tupa	Robert	Orwell	OH	39	Family Practice	S	Paroxetine Hcl	Paroxetine Hcl	76	88.1	2593	967.51	11		39	51.1	409.24	1533	*
1467460980	Matheus	Andrew	Ashland	WI	55	Family Practice	S	Paroxetine Hcl	Paroxetine Hcl	25	37	1110	223.96		*					*
1467461046	Mueseler	Eileen	Greensburg	PA	42	Family Practice	S	Paroxetine Hcl	Paroxetine Hcl	23	23	690	493.24			12	12	377.74	360	*
1467461061	Tran	Lawrence	Laguna Hills	CA	6	Internal Medicine	S	Paroxetine Hcl	Paroxetine Hcl	46	66.2	1985	401.89			46	66.2	401.89	1985	*
1467461418	Poses	Stephen	Carlsbad	CA	6	Internal Medicine	S	Paroxetine Hcl	Paroxetine Hcl	13	13.1	369	161.8			13	13.1	161.8	369	*
1467461525	Pool	Stanley	Houston	TX	48	Family Practice	S	Paroxetine Hcl	Paroxetine Hcl	23	55	1630	674.28		#					*
1467461558	Kratt	Logan	Belton	MO	29	Family Practice	S	Paroxetine Hcl	Paroxetine Hcl	36	70	2100	327.26			17	41	193.89	1230	*
1467461657	Machado	Sarah	Miami	FL	12	Physician Assistant	S	Paroxetine Hcl	Paroxetine Hcl	22	22	660	436.35		#					*
1467461855	Zapata	Alejandro	Sterling Heights	MI	26	Psychiatry	S	Paroxetine Hcl	Paroxetine Hcl	71	95	2794	2195.32	12	*					*
1467461921	Scheinman	Murray	Chicago	IL	17	Internal Medicine	S	Paroxetine Hcl	Paroxetine Hcl	29	29	502	240.59			29	29	240.59	502	*
1467462101	Lance	Scott	Ashland	KY	21	Psychiatry	S	Paroxetine Hcl	Paroxetine Hcl	168	200	5954	2931.91	31		55	75	1147.47	2250	*
1467462150	Jump	Jeffrey	Chattanooga	TN	47	Family Practice	S	Paroxetine Hcl	Paroxetine Hcl	12	22	660	142.67		*					*
1467462416	Shapnik	Bella	Fort Lee	NJ	34	Internal Medicine	S	Paroxetine Hcl	Paroxetine Hcl	87	105	3039	1731.02	12		73	91	1672.39	2649	#
1467462465	Fitzpatrick	John	Hattiesburg	MS	28	Nephrology	S	Paroxetine Hcl	Paroxetine Hcl	12	12	360	64.11			0	0	0	0	#
1467462713	Greenblum	David	Kensington	MD	24	Psychiatry	S	Paroxetine Hcl	Paroxetine Hcl	17	17	510	204.46		#					*
1467462762	March	Nathan	Traverse City	MI	26	Family Practice	S	Paroxetine Hcl	Paroxetine Hcl	20	40	1200	295.61		*					*
1467463216	Mears	Gregory	Independence	KS	20	Family Practice	S	Paroxetine Hcl	Paroxetine Hcl	35	43	1249	280.05			22	28	219.21	799	*
1467463299	Adams	David	Opelika	AL	1	Family Practice	S	Paroxetine Hcl	Paroxetine Hcl	16	30	900	162.16			16	30	162.16	900	*
1467463513	Bond	Toby	Bogart	GA	13	Internal Medicine	S	Paroxetine Hcl	Paroxetine Hcl	14	40	1200	102.29		#					*
1467463703	Maxwell	Jane	Saranac Lake	NY	36	Psychiatry	S	Paroxetine Hcl	Paroxetine Hcl	64	64	1882	653.91			24	24	123.94	686	*
1467463828	Stimpson	Peter	Loudon	TN	47	Family Practice	S	Paroxetine Hcl	Paroxetine Hcl	62	87	2592	1061.85	12		50	73	891.74	2172	*
1467463992	Miles	Lester	Washington	DC	11	Internal Medicine	S	Paroxetine Hcl	Paroxetine Hcl	30	30.1	774	290.13		#					*
1467464255	Nass	Jack	West Babylon	NY	36	Psychiatry	S	Paroxetine Hcl	Paroxetine Hcl	90	98	2915	760.36	11	*					*
1467464271	Garcia	Cassandra	Santa Rosa	CA	6	Family Practice	S	Paroxetine Hcl	Paroxetine Hcl	14	18	540	119.22			14	18	119.22	540	*
1467464388	Sultan	Maha	Frederick	OK	40	General Practice	S	Paroxetine Hcl	Paroxetine Hcl	54	72	2160	568.32	13	#					*
1467464404	Streja	Dan	West Hills	CA	6	Endocrinology	S	Paroxetine Hcl	Paroxetine Hcl	12	12	360	182.24			12	12	182.24	360	*
1467464438	Barton	Louis	St. Simons Island	GA	13	Psychiatry	S	Paroxetine Hcl	Paroxetine Hcl	21	21.4	624	182.64			0	0	0	0	#
1467464446	Woolum	Jerry	Pineville	KY	21	General Surgery	S	Paroxetine Hcl	Paroxetine Hcl	58	58	1740	1114.27			44	44	289.09	1320	*
1467464495	Zaman	Mohammad	Cranston	RI	44	Psychiatry	S	Paroxetine Hcl	Paroxetine Hcl	74	90	2700	521.61			35	51	280.1	1530	*
1467464503	Watson	Nathan	Sherman	TX	48	Internal Medicine	S	Paroxetine Hcl	Paroxetine Hcl	50	50	1392	645.42			50	50	645.42	1392	*
1467464784	Hester	Nina	Hackleburg	AL	1	Nurse Practitioner	S	Paroxetine Hcl	Paroxetine Hcl	13	13	390	105.59		*					*
1467464818	Reed	Kellie	Rochester	NY	36	Internal Medicine	S	Paroxetine Hcl	Paroxetine Hcl	45	67	1971	342.96			15	33	173.2	990	*
1467464834	Leone	Lucia	Trenton	MI	26	Internal Medicine	S	Paroxetine Hcl	Paroxetine Hcl	14	40	1200	201.86		#					*
1467464909	Andreas	David	Winchester	KY	21	Internal Medicine	S	Paroxetine Hcl	Paroxetine Hcl	39	69	2070	285.42			22	42	164.77	1260	*
1467465005	Finch	Ladonna	Saint Louis	MO	29	Family Practice	S	Paroxetine Hcl	Paroxetine Hcl	13	35	1050	168.55		*					*
1467465179	Strait	Kevin	Middletown	OH	39	Family Practice	S	Paroxetine Hcl	Paroxetine Hcl	18	34	1020	288.3			18	34	288.3	1020	*
1467465203	Ingrassia-Squiers	Keri	Hackettstown	NJ	34	Internal Medicine	S	Paroxetine Hcl	Paroxetine Hcl	33	49	1454	1538			33	49	1538	1454	*
1467465237	Kaicher	John	Springfield	MO	29	Internal Medicine	S	Paroxetine Hcl	Paroxetine Hcl	33	48	1391	305.85		#					*
1467465245	Pattison	Julie	Seattle	WA	53	Internal Medicine	S	Paroxetine Hcl	Paroxetine Hcl	12	32	960	230.34			12	32	230.34	960	*
1467465450	Blacklock	Curt	Newark	DE	10	Internal Medicine	S	Paroxetine Hcl	Paroxetine Hcl	38	82	2460	4213.89			38	82	4213.89	2460	*
1467465567	Rodriguez	Dante	Arecibo	PR	72	Internal Medicine	S	Paroxetine Hcl	Paroxetine Hcl	30	32	960	216.52		#					*
1467465633	Hurtado De Mendoza	Alfredo	Caguas	PR	72	Psychiatry & Neurology	T	Paroxetine Hcl	Paroxetine Hcl	12	12	360	92.28			12	12	92.28	360	*
1467465716	Brady	Jeffrey	Waukee	IA	19	Family Practice	S	Paroxetine Hcl	Paroxetine Hcl	23	39	1170	226.01			23	39	226.01	1170	*
1467465773	Irizarry	Ivan	San Juan	PR	72	Internal Medicine	S	Paroxetine Hcl	Paroxetine Hcl	15	21	630	1521.88		*					*
1467465781	Steinberg	Neil	Independence	OH	39	Psychiatry	S	Paroxetine Hcl	Paroxetine Hcl	24	24	720	96.96			12	12	48	360	*
1467465898	Pagonis	Panagiotis	Flushing	NY	36	Internal Medicine	S	Paroxetine Hcl	Paroxetine Hcl	17	21	630	541.87			17	21	541.87	630	*
1467465963	Silverman	Lenard	Alpharetta	GA	13	Internal Medicine	S	Paroxetine Hcl	Paroxetine Hcl	18	50	1500	309.75			18	50	309.75	1500	*
1467465997	Raiss	John	Santa Monica	CA	6	Psychiatry & Neurology	T	Paroxetine Hcl	Paroxetine Hcl	46	46	1380	293.43			46	46	293.43	1380	*
1467466268	Moore	Laura	Marion	NY	36	Physician Assistant	S	Paroxetine Hcl	Paroxetine Hcl	83	113	3390	768.82	15		46	66	297.3	1980	#
1467466409	Dejong	Clayton	Long Beach	CA	6	Internal Medicine	S	Paroxetine Hcl	Paroxetine Hcl	52	84	2498	581.16	12		52	84	581.16	2498		12
1467466854	Willmann	Chantel	Hartford City	IN	18	Nurse Practitioner	S	Paroxetine Hcl	Paroxetine Hcl	34	58	1740	1665.37		#					*
1467467399	Slack	Robert	Highland	UT	49	Family Practice	S	Paroxetine Hcl	Paroxetine Hcl	16	34	1020	431.69		*					*
1467467829	Falcon	Lara	Baton Rouge	LA	22	Internal Medicine	S	Paroxetine Hcl	Paroxetine Hcl	31	67	2010	420.57			31	67	420.57	2010	*
1467467910	Teich	Jeffrey	Evanston	IL	17	Psychiatry	S	Paroxetine Hcl	Paroxetine Hcl	18	36	1080	261.16		*					*
1467467993	Gorman	Sheila	Mcpherson	KS	20	Family Practice	S	Paroxetine Hcl	Paroxetine Hcl	28	50	1500	1978.48		#					*
1467468355	Ellis	Daryl	Phenix City	AL	1	Family Practice	S	Paroxetine Hcl	Paroxetine Hcl	110	172	5160	1029.46	26		84	120	724.25	3600	#
1467468397	Crawford	Rhonda	Catlettsburg	KY	21	Nurse Practitioner	S	Paroxetine Hcl	Paroxetine Hcl	12	12	360	96.84		*					*
1467468454	TRUE	Terry	Muscle Shoals	AL	1	Family Practice	S	Paroxetine Hcl	Paroxetine Hcl	12	12	360	65.4			12	12	65.4	360	*
1467468579	D'souza	Raynita	Fort Myers	FL	12	Internal Medicine	S	Paroxetine Hcl	Paroxetine Hcl	43	63	1890	654.19	11	#					*
1467469288	Brown	Curtis	Yukon	OK	40	Family Practice	S	Paroxetine Hcl	Paroxetine Hcl	32	78	2340	1634.73		#					*
1467469700	Patel	Bhadresh	Port Orange	FL	12	Family Practice	S	Paroxetine Hcl	Paroxetine Hcl	25	45	1350	245.08		#					*
1467469759	Rogers	Ted	Chillicothe	IL	17	Family Practice	S	Paroxetine Hcl	Paroxetine Hcl	27	27	810	226.74			27	27	226.74	810	*
1467470047	Levy	Daniel	Timonium	MD	24	Internal Medicine	S	Paroxetine Hcl	Paroxetine Hcl	22	52	1560	307.17			22	52	307.17	1560	*
1467470211	Kupkowski	David	Buffalo	NY	36	Family Practice	S	Paroxetine Hcl	Paroxetine Hcl	18	18	521	206.1			18	18	206.1	521	*
1467470294	Julka	Savinder	Dundalk	MD	24	Internal Medicine	S	Paroxetine Hcl	Paroxetine Hcl	75	87	2417	1097.65	14		61	73	506.95	1997	#
1467470351	Jano	Delia	Brooklyn	NY	36	Psychiatry	S	Paroxetine Hcl	Paroxetine Hcl	69	69	2070	598.75	12		35	35	297.14	1050	*
1467470468	Jue	David	Napa	CA	6	Internal Medicine	S	Paroxetine Hcl	Paroxetine Hcl	40	66	1979	3629.31			40	66	3629.31	1979	*
1467470740	Tallapureddy	Satyarani	Hartford	CT	9	Internal Medicine	S	Paroxetine Hcl	Paroxetine Hcl	32	34	924	1281.74			32	34	1281.74	924	*
1467470864	Deep	Noel	Antigo	WI	55	Internal Medicine	S	Paroxetine Hcl	Paroxetine Hcl	76	138	4122	739.48	17		65	127	706.37	3792	#
1467471292	Fleishman	Lawrence	Charlotte	NC	37	Internal Medicine	S	Paroxetine Hcl	Paroxetine Hcl	19	33	990	254.56			19	33	254.56	990	*
1467471839	Delgatto	Louis	White Haven	PA	42	General Practice	S	Paroxetine Hcl	Paroxetine Hcl	28	28	725	214.92			0	0	0	0	#
1467472035	Paredes	Francisco	Pico Rivera	CA	6	General Practice	S	Paroxetine Hcl	Paroxetine Hcl	25	26	780	259.28		#					*
1467472555	Burgess	Michael	Jackson	MI	26	Family Practice	S	Paroxetine Hcl	Paroxetine Hcl	67	148	4420	3101.93	19		55	132	2959.06	3940	#
1467473173	Czyzewski	Ewa	Linden	NJ	34	Internal Medicine	S	Paroxetine Hcl	Paroxetine Hcl	19	39	1147	516.48		#					*
1467473694	Raymock	Jay	Gilbert	AZ	4	Family Practice	S	Paroxetine Hcl	Paroxetine Hcl	40	72	2160	354.1			40	72	354.1	2160	*
1467473801	Fitzgibbon	Timothy	Dillon	SC	45	Family Practice	S	Paroxetine Hcl	Paroxetine Hcl	43	59	1770	282.66			23	31	157.57	930	*
1467474049	Lowtan	Rajendra	Baltimore	MD	24	Psychiatry	S	Paroxetine Hcl	Paroxetine Hcl	12	13.1	366	484.52			0	0	0	0	#
1467474247	Kinsey Gotier	Kristi	Lithonia	GA	13	Internal Medicine	S	Paroxetine Hcl	Paroxetine Hcl	16	20	600	111.35		#					*
1467474460	Buren	Anthony	Gladstone	MO	29	Internal Medicine	S	Paroxetine Hcl	Paroxetine Hcl	15	21	630	76			15	21	76	630	*
1467474767	Martin	Andres	St Petersburg	FL	12	Psychiatry	S	Paroxetine Hcl	Paroxetine Hcl	17	19	570	3417.75		*					*
1467474882	Feola	John	Falls Church	VA	51	Internal Medicine	S	Paroxetine Hcl	Paroxetine Hcl	14	22	660	112.85			14	22	112.85	660	*
1467474999	Gregersen	Howard	Lompoc	CA	6	Internal Medicine	S	Paroxetine Hcl	Paroxetine Hcl	19	25	720	146.97		*					*
1467475038	Sharp	Cristy	Beaumont	TX	48	Nurse Practitioner	S	Paroxetine Hcl	Paroxetine Hcl	11	11	330	43.59			11	11	43.59	330	*
1467475079	Smith	Teresa	Gillette	WY	56	Nurse Practitioner	S	Paroxetine Hcl	Paroxetine Hcl	11	11	305	56.15			11	11	56.15	305	*
1467475186	Haefele	John	Marysville	KS	20	Family Practice	S	Paroxetine Hcl	Paroxetine Hcl	21	37	1063	169.48		#					*
1467475244	Khan	Khurshid	Mesquite	TX	48	General Practice	S	Paroxetine Hcl	Paroxetine Hcl	24	25	750	183.1		#					*
1467475491	Speer	Joe	Okmulgee	OK	40	Psychiatry	S	Paroxetine Hcl	Paroxetine Hcl	18	18	540	86.42			0	0	0	0	#
1467475558	Drager	Heather	Albuquerque	NM	35	Physician Assistant	S	Paroxetine Hcl	Paroxetine Hcl	25	51	1515	266.2		#					*
1467475772	Hudson	Albert	Charlotte	NC	37	Internal Medicine	S	Paroxetine Hcl	Paroxetine Hcl	57	143	4290	718.43	14		57	143	718.43	4290		14
1467475798	Reynolds	Mary	Peabody	MA	25	Certified Clinical Nurse Specialist	S	Paroxetine Hcl	Paroxetine Hcl	11	33	990	214.13		*					*
1467475913	Rodriguez	Raul	Delray Beach	FL	12	Psychiatry	S	Paroxetine Hcl	Paroxetine Hcl	57	57	1687	869.93			36	36	506.58	1080	*
1467476358	Arnold	Scott	Tuscaloosa	AL	1	Internal Medicine	S	Paroxetine Hcl	Paroxetine Hcl	11	11	330	48.39		*					*
1467476465	Davidson	James	Monroe	WI	55	Rheumatology	S	Paroxetine Hcl	Paroxetine Hcl	16	24	720	138.57			16	24	138.57	720	*
1467476614	Tran	Thuyhan	Huntington Beach	CA	6	Internal Medicine	S	Paroxetine Hcl	Paroxetine Hcl	44	68.4	2053	506.13			44	68.4	506.13	2053	*
1467477208	Kazal	Louis	Lebanon	NH	33	Family Practice	S	Paroxetine Hcl	Paroxetine Hcl	14	30	900	179.34			14	30	179.34	900	*
1467477372	Mo	Gyi	Media	PA	42	Internal Medicine	S	Paroxetine Hcl	Paroxetine Hcl	37	55	1650	4334.39			37	55	4334.39	1650	*
1467477406	Munshi	Anwar	Prince Frederick	MD	24	Internal Medicine	S	Paroxetine Hcl	Paroxetine Hcl	74	127	3775	731.71	17	#					#
1467477539	Todd	Chandler	Charleston	SC	45	Family Practice	S	Paroxetine Hcl	Paroxetine Hcl	17	17	510	120.13		#					*
1467477661	Chastain	Luis	Georgetown	SC	45	Emergency Medicine	S	Paroxetine Hcl	Paroxetine Hcl	37	49	1470	277.92		#					*
1467477885	Manavi	Daniel	Encino	CA	6	Cardiology	S	Paroxetine Hcl	Paroxetine Hcl	17	17.1	482	108.64			17	17.1	108.64	482	*
1467478164	Halverson	Ellen	Palmer	AK	2	Psychiatry	S	Paroxetine Hcl	Paroxetine Hcl	125	125	1655	2344.35			48	48	121.57	373	*
1467478388	Thomas	Shery	E Liverpool	OH	39	Internal Medicine	S	Paroxetine Hcl	Paroxetine Hcl	61	83.4	2431	484.31	14	#					#
1467478495	Hinds-Beharrie	Valreen	Rockville Centre	NY	36	Nurse Practitioner	S	Paroxetine Hcl	Paroxetine Hcl	33	37	1079	283.24			13	13	88.9	359	*
1467479022	Stadler	Daniel	Lebanon	NH	33	Internal Medicine	S	Paroxetine Hcl	Paroxetine Hcl	41	69	2014	704.35			41	69	704.35	2014	*
1467479253	Burchett	Robert	Tampa	FL	12	Internal Medicine	S	Paroxetine Hcl	Paroxetine Hcl	33	55	1650	390.96	20		20	36	216.15	1080	#
1467479295	Obiocha	Ikechi	Rialto	CA	6	Internal Medicine	S	Paroxetine Hcl	Paroxetine Hcl	21	49	1470	314.58		*					*
1467480020	Gnanadesigan	Nallini	Reseda	CA	6	Preventive Medicine	S	Paroxetine Hcl	Paroxetine Hcl	17	17.3	515	655.76			17	17.3	655.76	515	*
1467480038	Casas	Carlos	Laredo	TX	48	Internal Medicine	S	Paroxetine Hcl	Paroxetine Hcl	667	693	20714	4645.73	121		575	601	4125.95	17954		105
1467480079	Bass	Nancy	Asheville	NC	37	Nurse Practitioner	S	Paroxetine Hcl	Paroxetine Hcl	40	40	1200	194.44			0	0	0	0	#
1467480137	Chadha	Arinder	Placentia	CA	6	Internal Medicine	S	Paroxetine Hcl	Paroxetine Hcl	32	32.3	852	343.95		#					*
1467480228	Bernstein	Jonna	Orangeburg	SC	45	Internal Medicine	S	Paroxetine Hcl	Paroxetine Hcl	13	13	390	93.17			13	13	93.17	390	*
1467480285	Schroeder	Bradley	Topeka	KS	20	Internal Medicine	S	Paroxetine Hcl	Paroxetine Hcl	44	66	1980	455.8		#					*
1467480293	Jordan	Ned	Attica	NY	36	Physician Assistant	S	Paroxetine Hcl	Paroxetine Hcl	90	90	708	238.9			90	90	238.9	708	*
1467480301	Schildecker	Charles	New Smyrna Beach	FL	12	Internal Medicine	S	Paroxetine Hcl	Paroxetine Hcl	32	40	1200	264.25			32	40	264.25	1200	*
1467480350	Rast	Mark	Lancaster	PA	42	Family Practice	S	Paroxetine Hcl	Paroxetine Hcl	24	26	780	219.79			12	14	153.99	420	*
1467480780	Agarwal	Mukesh	Waycross	GA	13	Internal Medicine	S	Paroxetine Hcl	Paroxetine Hcl	42	53	1590	231.91		#					*
1467481010	Huffstutter	Aaron	Trenton	MO	29	Nurse Practitioner	S	Paroxetine Hcl	Paroxetine Hcl	17	27	810	110.4			17	27	110.4	810	*
1467481119	Canfield	Jennifer	Naples	FL	12	Nurse Practitioner	S	Paroxetine Hcl	Paroxetine Hcl	11	33	990	310.97			11	33	310.97	990	*
1467481234	Furman	Stanley	Richmond	VA	51	Internal Medicine	S	Paroxetine Hcl	Paroxetine Hcl	45	65	1936	570.1	12	#					*
1467481333	Wright	George	Topeka	KS	20	Family Practice	S	Paroxetine Hcl	Paroxetine Hcl	22	61	1830	262.81		#					*
1467481549	Paik	Elaine	North Richland Hills	TX	48	Family Practice	S	Paroxetine Hcl	Paroxetine Hcl	12	26	780	765.01		*					*
1467481986	Kern	James	Portland	OR	41	Internal Medicine	S	Paroxetine Hcl	Paroxetine Hcl	15	27	810	144.16			15	27	144.16	810	*
1467482034	Gresla	Mark	Decatur	IN	18	Family Practice	S	Paroxetine Hcl	Paroxetine Hcl	133	206.7	6133	1294.84	26		99	162.7	951.04	4813	#
1467482166	Buencamino	Lucy	Houston	TX	48	Internal Medicine	S	Paroxetine Hcl	Paroxetine Hcl	72	134	4020	2412.81	18	#					#
1467482216	Bandari	Daniel	Newport Beach	CA	6	Neurology	S	Paroxetine Hcl	Paroxetine Hcl	13	13	390	200.05			0	0	0	0	#
1467482521	Kapordelis	Konstantinos	Eastpointe	MI	26	Internal Medicine	S	Paroxetine Hcl	Paroxetine Hcl	29	63	1890	281.61			29	63	281.61	1890	*
1467482893	Rivera	Aminta	Caguas	PR	72	Specialist	T	Paroxetine Hcl	Paroxetine Hcl	85	85	2530	627.69	13		58	58	408.15	1720	*
1467483149	Camisa	Thomas	Bronxville	NY	36	Internal Medicine	S	Paroxetine Hcl	Paroxetine Hcl	19	29	870	188.39			19	29	188.39	870	*
1467483164	Woodard	Edna	Red Boiling Springs	TN	47	Nurse Practitioner	S	Paroxetine Hcl	Paroxetine Hcl	33	53	1590	352.81			21	35	204.14	1050	*
1467483214	Hershfeld	Stacy	Farmington	ME	23	Internal Medicine	S	Paroxetine Hcl	Paroxetine Hcl	20	56	1680	406.39		#					*
1467483412	Popovich	Keith	Butte	MT	30	Pulmonary Disease	S	Paroxetine Hcl	Paroxetine Hcl	18	28	840	117.19			18	28	117.19	840	*
1467483925	Bagos	Maura	Troy	MI	26	Internal Medicine	S	Paroxetine Hcl	Paroxetine Hcl	13	21.2	635	138.8			13	21.2	138.8	635	*
1467483958	Ovshayev	Juliet	Monsey	NY	36	Family Practice	S	Paroxetine Hcl	Paroxetine Hcl	14	16	480	61.99			14	16	61.99	480	*
1467483982	Sanstead	John	York	PA	42	Internal Medicine	S	Paroxetine Hcl	Paroxetine Hcl	29	43	1290	357.59			29	43	357.59	1290	*
1467484030	Johnson	Michael	Appleton	WI	55	Internal Medicine	S	Paroxetine Hcl	Paroxetine Hcl	22	52	1534	344.21		#					*
1467484154	Greaves	Maria	Santa Cruz	CA	6	Family Practice	S	Paroxetine Hcl	Paroxetine Hcl	13	13	390	46.41			13	13	46.41	390	*
1467484360	Kellen	David	Black River Falls	WI	55	Family Practice	S	Paroxetine Hcl	Paroxetine Hcl	37	67.1	1974	431.77			24	54.1	351.82	1624	*
1467484675	Cutts	Karen	Amarillo	TX	48	Internal Medicine	S	Paroxetine Hcl	Paroxetine Hcl	13	13	390	66.3		*					*
1467484949	Kampf	Linda	New Bedford	MA	25	Nurse Practitioner	S	Paroxetine Hcl	Paroxetine Hcl	57	61	1830	304.83	11		57	61	304.83	1830		11
1467485078	Poniachik	Samuel	San Marcos	CA	6	Internal Medicine	S	Paroxetine Hcl	Paroxetine Hcl	29	31	930	225.93			13	15	100.26	450	*
1467485227	Katrapati	Sarma	Toledo	OH	39	Internal Medicine	S	Paroxetine Hcl	Paroxetine Hcl	39	75	2230	383.24			39	75	383.24	2230	*
1467485391	Mann	Morgan	Andover	MN	27	Family Practice	S	Paroxetine Hcl	Paroxetine Hcl	12	26	780	218.38			12	26	218.38	780	*
1467485474	Tarrar	Aymel	Citrus Heights	CA	6	Family Practice	S	Paroxetine Hcl	Paroxetine Hcl	49	79	2310	437.51	11	#					*
1467485532	Gruca	Paul	Alma	MI	26	General Practice	S	Paroxetine Hcl	Paroxetine Hcl	98	154	4609	850.5	16		75	123	685.16	3688	#
1467486134	Watkins	Patricia	Augusta	GA	13	Psychiatry	S	Paroxetine Hcl	Paroxetine Hcl	53	53	1590	397.41	14		14	14	75.76	420	*
1467486365	Micallef	Donald	Spring Lake	NJ	34	Internal Medicine	S	Paroxetine Hcl	Paroxetine Hcl	79	107	3175	977.57	15		79	107	977.57	3175		15
1467486514	Bury	James	Salem	WI	55	Family Practice	S	Paroxetine Hcl	Paroxetine Hcl	12	20	600	144.07			12	20	144.07	600	*
1467487330	Moron	David	Harlingen	TX	48	Psychiatry	S	Paroxetine Hcl	Paroxetine Hcl	14	14	410	3187.74		*					*
1467487686	Johnson	Ronald	Columbia	SC	45	Internal Medicine	S	Paroxetine Hcl	Paroxetine Hcl	89	89	1671	435.22			54	54	178.8	1381	*
1467487751	Rook	Robert	Conway	AR	5	Family Practice	S	Paroxetine Hcl	Paroxetine Hcl	32	44	1320	272.45		*					*
1467487801	Abramova	Inna	Brooklyn	NY	36	Internal Medicine	S	Paroxetine Hcl	Paroxetine Hcl	47	47	1410	244.42			47	47	244.42	1410	*
1467487843	Harris	George	Springville	AL	1	Family Practice	S	Paroxetine Hcl	Paroxetine Hcl	60	112	3360	1208.9	14	#					#
1467487967	Laramee	Christine	Clearwater	FL	12	Family Practice	S	Paroxetine Hcl	Paroxetine Hcl	33	61.1	1831	396.65		#					*
1467488213	Venbrux	Nuchanart	Harrisburg	PA	42	Psychiatry & Neurology	T	Paroxetine Hcl	Paroxetine Hcl	16	16	466	130.84		#					*
1467488320	Manley	Nancy	Mcminnville	OR	41	Nurse Practitioner	S	Paroxetine Hcl	Paroxetine Hcl	12	12	360	108.06			12	12	108.06	360	*
1467488601	Desai	Shirish	Tewksbury	MA	25	Internal Medicine	S	Paroxetine Hcl	Paroxetine Hcl	13	13	358	149.07			0	0	0	0	#
1467488700	Mathew	Shila	Garfield Hts	OH	39	Psychiatry	S	Paroxetine Hcl	Paroxetine Hcl	149	347.1	10396	1780.83	47		128	315.1	1489.04	9436	#
1467488726	Rolls	Steve	Alliance	NE	31	Physician Assistant	S	Paroxetine Hcl	Paroxetine Hcl	32	32	960	267.12			19	19	218.46	570	*
1467488791	Zimmerman	Stacy	Clinton	AR	5	Internal Medicine	S	Paroxetine Hcl	Paroxetine Hcl	24	42	1260	177.93		#					*
1467489237	Greenwood	Gaylinn	Rochester	NY	36	Family Practice	S	Paroxetine Hcl	Paroxetine Hcl	18	42	1260	229.4			18	42	229.4	1260	*
1467489344	Kolonich	Kimberly	Reedsville	PA	42	Family Practice	S	Paroxetine Hcl	Paroxetine Hcl	35	57	1710	320.62			35	57	320.62	1710	*
1467489450	Kory	Steven	Joplin	MO	29	Psychiatry	S	Paroxetine Hcl	Paroxetine Hcl	104	155	4650	3749.62	18		63	104	2168.02	3120	#
1467489500	Tudor	Donna	Manchester	TN	47	Nurse Practitioner	S	Paroxetine Hcl	Paroxetine Hcl	13	17	510	107.98		*					*
1467489575	Zahn	Amy	South Milwaukee	WI	55	Nurse Practitioner	S	Paroxetine Hcl	Paroxetine Hcl	15	17	510	108.35			15	17	108.35	510	*
1467489807	Rozene	Tina	Effingham	IL	17	Internal Medicine	S	Paroxetine Hcl	Paroxetine Hcl	52	74	1804	4348.53			52	74	4348.53	1804	*
1467489898	Quinn	Thomas	Westerville	OH	39	Family Practice	S	Paroxetine Hcl	Paroxetine Hcl	35	79	2370	431.05		#					*
1467490235	Rubertus	Mark	Mcalester	OK	40	Family Practice	S	Paroxetine Hcl	Paroxetine Hcl	21	21	600	177.05		*					*
1467490516	Lewcun	Robert	Doylestown	PA	42	General Practice	S	Paroxetine Hcl	Paroxetine Hcl	14	34	1020	175.91			14	34	175.91	1020	*
1467490623	Rosen	Alex	West Palm Beach	FL	12	Internal Medicine	S	Paroxetine Hcl	Paroxetine Hcl	31	83	2490	479.59		#					*
1467490953	App	Michael	Grand Rapids	MI	26	Internal Medicine	S	Paroxetine Hcl	Paroxetine Hcl	36	56	1653	319.87			36	56	319.87	1653	*
1467491001	Robinson	James	Turlock	CA	6	Internal Medicine	S	Paroxetine Hcl	Paroxetine Hcl	43	97	2910	531.97	13		28	74	448.63	2220	#
1467491050	Brown	Mark	Phoenixville	PA	42	Internal Medicine	S	Paroxetine Hcl	Paroxetine Hcl	26	36	1080	202.17			26	36	202.17	1080	*
1467491118	Sabbah	Charles	San Bernardino	CA	6	Internal Medicine	S	Paroxetine Hcl	Paroxetine Hcl	88	90.7	2664	882.28	18		68	68.7	562.16	2004	#
1467491290	Toole	Ronda	Macon	GA	13	Nurse Practitioner	S	Paroxetine Hcl	Paroxetine Hcl	21	27	810	140.53		#					*
1467491464	Dube	Stephen	Plymouth	MA	25	Internal Medicine	S	Paroxetine Hcl	Paroxetine Hcl	14	42	1260	235.94			14	42	235.94	1260	*
1467491605	Walker	Charles	Tampa	FL	12	Psychiatry	S	Paroxetine Hcl	Paroxetine Hcl	160	247.2	7405	2427.33	28		91	146	1017.43	4370		17
1467492090	Fromm	Deborah	Castle Rock	CO	8	Family Practice	S	Paroxetine Hcl	Paroxetine Hcl	14	40	1200	394.3			14	40	394.3	1200	*
1467492132	Arnsberger	M	Lafayette	CO	8	Family Practice	S	Paroxetine Hcl	Paroxetine Hcl	16	34.3	1030	1490.04			16	34.3	1490.04	1030	*
1467492215	Rehder	Karen	Pittsburgh	PA	42	Obstetrics/Gynecology	S	Paroxetine Hcl	Paroxetine Hcl	15	45	1350	163.62			15	45	163.62	1350	*
1467493015	Nguyen	Jocelyn	Phoenix	AZ	4	Family Practice	S	Paroxetine Hcl	Paroxetine Hcl	46	48	1425	2361.08			35	37	2248.8	1095	*
1467493056	Jones	Traci	Muskegon	MI	26	Nurse Practitioner	S	Paroxetine Hcl	Paroxetine Hcl	20	40	1200	245.62		#					*
1467493494	Jagust	Mark	Lake Grove	NY	36	Family Practice	S	Paroxetine Hcl	Paroxetine Hcl	11	33	990	1172.9		*					*
1467493734	Sharma	Om	Easton	PA	42	Internal Medicine	S	Paroxetine Hcl	Paroxetine Hcl	73	152	4560	1055.3	18	#					#
1467493999	Runyan	Thomas	Brunswick	GA	13	Anesthesiology	S	Paroxetine Hcl	Paroxetine Hcl	11	11	330	58.6			11	11	58.6	330	*
1467494153	Pollard	Leslie	Evans	GA	13	Family Practice	S	Paroxetine Hcl	Paroxetine Hcl	27	27	810	194.26		#					*
1467494211	Bales	Marshall	Winnebago	WI	55	Psychiatry	S	Paroxetine Hcl	Paroxetine Hcl	41	47.4	1342	357.02			0	0	0	0	#
1467494385	Jain	Sharad	Denton	TX	48	Hematology/Oncology	S	Paroxetine Hcl	Paroxetine Hcl	13	17	508	89.2		#					*
1467494591	Lightford	Melvin	Nashville	TN	47	Internal Medicine	S	Paroxetine Hcl	Paroxetine Hcl	31	53.5	1605	342.81	12		16	32.5	180.65	975	*
1467494799	Hendryx	Rebecca	Shelton	WA	53	Family Practice	S	Paroxetine Hcl	Paroxetine Hcl	79	155	4612	930.4	20		44	94	538.07	2820	#
1467494807	Adell	Ruth	Cedar Hill	TX	48	Family Practice	S	Paroxetine Hcl	Paroxetine Hcl	18	21	630	120.75			18	21	120.75	630	*
1467494914	Lamar	Bethany	Cullman	AL	1	Nurse Practitioner	S	Paroxetine Hcl	Paroxetine Hcl	12	26	780	118.87			12	26	118.87	780	*
1467494997	Arensdorf	Alfred	Wailuku	HI	15	Psychiatry & Neurology	T	Paroxetine Hcl	Paroxetine Hcl	25	25	730	295.36			0	0	0	0	#
1467495044	Gross	Lawrence	Somerset	NJ	34	Family Practice	S	Paroxetine Hcl	Paroxetine Hcl	30	64	1920	2988.3			30	64	2988.3	1920	*
1467495309	Hughes	John	Norwalk	OH	39	Internal Medicine	S	Paroxetine Hcl	Paroxetine Hcl	45	111	3330	1952.72	11	#					*
1467495325	Hancock	Kenneth	Fort Worth	TX	48	Gynecological/Oncology	S	Paroxetine Hcl	Paroxetine Hcl	11	13	390	83.39			11	13	83.39	390	*
1467495366	Weinhold	Pamela	Shawnee	KS	20	Internal Medicine	S	Paroxetine Hcl	Paroxetine Hcl	53	103	3060	694.06		#					*
1467495655	Feygin	Marina	Brooklyn	NY	36	Psychiatry	S	Paroxetine Hcl	Paroxetine Hcl	122	140	4184	3250.94	13	#					#
1467495812	Orwick	Donald	Salem	OR	41	Family Practice	S	Paroxetine Hcl	Paroxetine Hcl	33	41.2	1227	444.64			33	41.2	444.64	1227	*
1467495903	Fleury	Robert	Pinehurst	NC	37	Psychiatry	S	Paroxetine Hcl	Paroxetine Hcl	22	31	930	191.77		#					*
1467495911	Deck	Lawrence	Oklahoma City	OK	40	Internal Medicine	S	Paroxetine Hcl	Paroxetine Hcl	22	26	780	176.98			22	26	176.98	780	*
1467496059	Vansice	Maurice	Buffalo	NY	36	Nurse Practitioner	S	Paroxetine Hcl	Paroxetine Hcl	23	25	750	243.51		#					*
1467496141	Gupta	Shalini	Taylor	MI	26	Internal Medicine	S	Paroxetine Hcl	Paroxetine Hcl	14	40	1200	141.42		*					*
1467496216	Rau	Michael	Washington	MO	29	Internal Medicine	S	Paroxetine Hcl	Paroxetine Hcl	105	177	5134	1146.98	17		90	156	955.99	4504	#
1467496349	Bezirganian	John	Ithaca	NY	36	Psychiatry	S	Paroxetine Hcl	Paroxetine Hcl	30	40	1154	204.25			13	23	98.97	690	*
1467496430	Turner	James	Washington	MO	29	Family Practice	S	Paroxetine Hcl	Paroxetine Hcl	43	53	1574	239.57			26	28	159.05	840	*
1467496703	Nasra	Magdy	Holmdel	NJ	34	Internal Medicine	S	Paroxetine Hcl	Paroxetine Hcl	58	70	2021	626.25	12		45	53	411.19	1511	*
1467496885	Bentley	Amy	Powell	TN	47	Internal Medicine	S	Paroxetine Hcl	Paroxetine Hcl	11	15	450	89.2		*					*
1467497180	Pandit	Suvasini	South Attleboro	MA	25	Psychiatry	S	Paroxetine Hcl	Paroxetine Hcl	22	22	660	104.35		*					*
1467497339	Ruse	Naykala	Cullman	AL	1	Internal Medicine	S	Paroxetine Hcl	Paroxetine Hcl	26	26	780	869.72		#					*
1467497420	Murray	Michelle	Alexandria	KY	21	Family Practice	S	Paroxetine Hcl	Paroxetine Hcl	50	104	3120	632.85			39	93	591.63	2790	*
1467497503	Swarnkar	Suman	Syracuse	NY	36	Internal Medicine	S	Paroxetine Hcl	Paroxetine Hcl	25	37	1110	159.43		*					*
1467498170	Berney	Jeffrey	Holdrege	NE	31	Family Practice	S	Paroxetine Hcl	Paroxetine Hcl	13	13	365	52.15			13	13	52.15	365	*
1467498196	Turner	Diane	Eagle	ID	16	Internal Medicine	S	Paroxetine Hcl	Paroxetine Hcl	25	47.4	1417	454.11		#					*
1467498618	Reda	Joseph	Western Springs	IL	17	Family Practice	S	Paroxetine Hcl	Paroxetine Hcl	34	66	1980	1549.25			34	66	1549.25	1980	*
1467498683	Ricketts	Lee	Lexington	KY	21	Internal Medicine	S	Paroxetine Hcl	Paroxetine Hcl	41	67	2010	1249.22		#					*
1467498840	Reyes	Lavinia	Raleigh	NC	37	Family Practice	S	Paroxetine Hcl	Paroxetine Hcl	57	83	2490	1727.47	14	#					#
1467498980	Wolters	Sharon	Greensboro	NC	37	Family Practice	S	Paroxetine Hcl	Paroxetine Hcl	58	118	3540	790.17	12		58	118	790.17	3540		12
1467499129	Howe	James	Southboro	MA	25	Internal Medicine	S	Paroxetine Hcl	Paroxetine Hcl	21	33	990	310.84		#					*
1467499160	Mallya	Gopinath	Belmont	MA	25	Psychiatry	S	Paroxetine Hcl	Paroxetine Hcl	31	56	1680	408.5		*					*
1467499285	Santander	Jorge	Miami	FL	12	General Practice	S	Paroxetine Hcl	Paroxetine Hcl	62	66	1980	452.37	15		47	51	336.56	1530	#
1467499582	Lindberg	Frederick	Thousand Oaks	CA	6	Family Practice	S	Paroxetine Hcl	Paroxetine Hcl	17	23	690	279.65			17	23	279.65	690	*
1467499798	Kandalaft	Charles	Valhalla	NY	36	Psychiatry	S	Paroxetine Hcl	Paroxetine Hcl	30	30	900	281.5			12	12	114.24	360	*
1467501205	Decicco	Elizabeth	Sewickley	PA	42	Nurse Practitioner	S	Paroxetine Hcl	Paroxetine Hcl	33	45	1290	252.49			15	21	102.7	584	*
1467501767	Bogdonoff	Lisa	Cedarhurst	NY	36	Psychiatry	S	Paroxetine Hcl	Paroxetine Hcl	20	21	630	102.29		*					*
1467501783	Hanafy	Rasha	Westbrook	ME	23	Family Practice	S	Paroxetine Hcl	Paroxetine Hcl	15	41	1230	327.86		#					*
1467501882	Minasian	Diane	Riverside	RI	44	Family Practice	S	Paroxetine Hcl	Paroxetine Hcl	22	40	1200	242.13		#					*
1467501916	Melcer	Christopher	Lake Katrine	NY	36	Emergency Medicine	S	Paroxetine Hcl	Paroxetine Hcl	17	17	510	304.6		*					*
1467501932	Sfeir	Jorge	Aurora	IL	17	General Practice	S	Paroxetine Hcl	Paroxetine Hcl	23	26	780	149.94		#					*
1467502211	Sandhu	Gurinder	Vanceboro	NC	37	Internal Medicine	S	Paroxetine Hcl	Paroxetine Hcl	19	23	680	201.16		#					*
1467502286	Tilley	Charles	Winnebago	NE	31	Physician Assistant	S	Paroxetine Hcl	Paroxetine Hcl	27	27	794	260.41			12	12	66.56	360	*
1467502773	Trimzi	Imran	New Castle	DE	10	Psychiatry	S	Paroxetine Hcl	Paroxetine Hcl	12	12	360	102.49			0	0	0	0	#
1467502856	Beyer	John	Holland	MI	26	Psychiatry	S	Paroxetine Hcl	Paroxetine Hcl	20	28	834	201.79		#					*
1467502930	Cook	Brady	Idaho Falls	ID	16	Internal Medicine	S	Paroxetine Hcl	Paroxetine Hcl	69	149	4428	937.28	15		69	149	937.28	4428		15
1467503300	Garb	Daren	Poughkeepsie	NY	36	Family Practice	S	Paroxetine Hcl	Paroxetine Hcl	23	37	1110	226.49		#					*
1467503615	Williams	Drake	Daphne	AL	1	Family Practice	S	Paroxetine Hcl	Paroxetine Hcl	25	45	1350	2193.84		#					*
1467503623	Schreiber-Earl	Barbara	Tucson	AZ	4	Physician Assistant	S	Paroxetine Hcl	Paroxetine Hcl	37	93	2790	458.52	12	#					#
1467504175	Averilla Obena	Divina	Las Vegas	NV	32	Family Practice	S	Paroxetine Hcl	Paroxetine Hcl	106	196	5880	1248.53	25		86	174	1076.13	5220	#
1467504597	Johnson	Cheryl	North Liberty	IA	19	Family Practice	S	Paroxetine Hcl	Paroxetine Hcl	34	38	1140	257.09		#					*
1467504662	Shamblin	David	Beckley	WV	54	Orthopaedic Surgery	T	Paroxetine Hcl	Paroxetine Hcl	13	13	390	39.13			0	0	0	0	#
1467505958	Hendrix	Tara	Parsons	TN	47	Nurse Practitioner	S	Paroxetine Hcl	Paroxetine Hcl	49	77	2308	318.87		#					*
1467506568	Schmidt	Melody	Glendale	CA	6	Physician Assistant	S	Paroxetine Hcl	Paroxetine Hcl	40	60	1800	396.6			29	49	332.5	1470	*
1467506717	Kim	Edmund	Lawrenceville	GA	13	Obstetrics/Gynecology	S	Paroxetine Hcl	Paroxetine Hcl	13	15	450	71.01		*					*
1467506915	Hasan	Fawzia	Wilmington	DE	10	Psychiatry	S	Paroxetine Hcl	Paroxetine Hcl	119	133	3927	1498.32	18		35	45	979.23	1350	*
1467507038	Srivastava	Ashwani	Dallas	TX	48	Internal Medicine	S	Paroxetine Hcl	Paroxetine Hcl	34	57	1710	315.74		#					*
1467507178	Still	Jonathan	Las Vegas	NV	32	Psychiatry	S	Paroxetine Hcl	Paroxetine Hcl	55	61	1823	532.98	11		27	27	239.52	803	*
1467507871	Wright	Richard	Norfolk	VA	51	General Surgery	S	Paroxetine Hcl	Paroxetine Hcl	19	19.2	575	153.49		*					*
1467508135	Ryan	Christopher	Burke	VA	51	Family Practice	S	Paroxetine Hcl	Paroxetine Hcl	20	60	1800	522.56			20	60	522.56	1800	*
1467510867	Weiss	Taema	Bishop	CA	6	Family Practice	S	Paroxetine Hcl	Paroxetine Hcl	56	56	1680	328.73		#					*
1467511048	Korr	Sharon	Woodland Hills	CA	6	Internal Medicine	S	Paroxetine Hcl	Paroxetine Hcl	23	76	2280	783.34			23	76	783.34	2280	*
1467511055	Ha	Lewis	Riverside	CA	6	Family Practice	S	Paroxetine Hcl	Paroxetine Hcl	15	48.7	1460	412.75			15	48.7	412.75	1460	*
1467511063	Walter	Karl	San Diego	CA	6	Psychiatry	S	Paroxetine Hcl	Paroxetine Hcl	33	89.7	2690	725.02	12	#					*
1467511071	Carrington	David	Woodland Hills	CA	6	Family Practice	S	Paroxetine Hcl	Paroxetine Hcl	31	75	2224	637.76			31	75	637.76	2224	*
1467511303	Olvey	Jill	Pueblo	CO	8	Nurse Practitioner	S	Paroxetine Hcl	Paroxetine Hcl	14	16	480	107.62		*					*
1467511428	Oh	Stephen	Daytona Beach	FL	12	Psychiatry	S	Paroxetine Hcl	Paroxetine Hcl	36	84	2520	404.3		#					*
1467511568	Hernandez-Avila	Carlos	Newington	CT	9	Psychiatry & Neurology	T	Paroxetine Hcl	Paroxetine Hcl	41	41	1193	215.56			0	0	0	0	#
1467511659	Kim	Jason	New York	NY	36	Psychiatry	S	Paroxetine Hcl	Paroxetine Hcl	22	22	660	161.57			0	0	0	0	#
1467511808	Chun	Kenneth	Bloomfield Hills	MI	26	Internal Medicine	S	Paroxetine Hcl	Paroxetine Hcl	21	33	990	175.53		#					*
1467512053	Golden	Terry	Atlanta	GA	13	Internal Medicine	S	Paroxetine Hcl	Paroxetine Hcl	14	33	990	205.71		#					*
1467512194	Desai	Kirtikant	Baltimore	MD	24	Internal Medicine	S	Paroxetine Hcl	Paroxetine Hcl	43	55.3	1565	604.22			15	19	279.36	524	*
1467512566	Bouldin	Mary	Jeffersonville	IN	18	Psychiatry	S	Paroxetine Hcl	Paroxetine Hcl	44	46	1352	284.05		*					*
1467512913	Murray	Richard	Verona	NJ	34	Family Practice	S	Paroxetine Hcl	Paroxetine Hcl	23	44	1320	195.98			23	44	195.98	1320	*
1467514026	Dick	Michael	Decatur	AL	1	Family Practice	S	Paroxetine Hcl	Paroxetine Hcl	23	23	662	868.58			0	0	0	0	#
1467514687	Mccleney	Barry	Springville	AL	1	Family Practice	S	Paroxetine Hcl	Paroxetine Hcl	75	91	2730	547.96			48	64	397.23	1920	*
1467515056	Grindle	Lisa	Bangor	ME	23	Nurse Practitioner	S	Paroxetine Hcl	Paroxetine Hcl	11	11	330	115.15			0	0	0	0	#
1467515361	Chervony	Daniel	Tamarac	FL	12	Psychiatry	S	Paroxetine Hcl	Paroxetine Hcl	147	189.2	5595	4241.84	26		99	135.1	3013.68	4011	#
1467516476	Katzman	Lori	Charlevoix	MI	26	Psychiatry	S	Paroxetine Hcl	Paroxetine Hcl	26	32.1	959	1360.05			0	0	0	0	#
1467516781	Jones	Niya	Philadelphia	PA	42	Cardiology	S	Paroxetine Hcl	Paroxetine Hcl	15	15	450	84		#					*
1467517151	Rosenberg	Paul	Morristown	NJ	34	Psychiatry	S	Paroxetine Hcl	Paroxetine Hcl	13	22	660	89.09			13	22	89.09	660	*
1467517292	Sanai	Sassan	Shoreline	WA	53	Cardiology	S	Paroxetine Hcl	Paroxetine Hcl	30	60	1800	341.51			30	60	341.51	1800	*
1467517946	Buzzi	Julio	Miami	FL	12	Internal Medicine	T	Paroxetine Hcl	Paroxetine Hcl	25	33	990	211.72			25	33	211.72	990	*
1467518308	Reeves	Michael	Athol	MA	25	Family Practice	S	Paroxetine Hcl	Paroxetine Hcl	24	28	840	258.49		#					*
1467518928	Caron	David	Granite Quarry	NC	37	Internal Medicine	S	Paroxetine Hcl	Paroxetine Hcl	12	23	666	115.4			12	23	115.4	666	*
1467519173	Matarazzo	Joseph	Denver	CO	8	Family Practice	S	Paroxetine Hcl	Paroxetine Hcl	43	55	1635	295.39			15	21	90.24	630	*
1467519678	Caro	Richard	Gonzales	LA	22	Family Practice	S	Paroxetine Hcl	Paroxetine Hcl	18	32	960	155.03			18	32	155.03	960	*
1467520114	Goodman	Dorcas	Bristol	FL	12	Internal Medicine	S	Paroxetine Hcl	Paroxetine Hcl	21	21	630	108.12		#					*
1467520353	Zarling	Craig	Portland	OR	41	Psychiatry	S	Paroxetine Hcl	Paroxetine Hcl	38	60	1738	486.66			27	37	351.4	1048	*
1467520536	Chu	Peiyun	Great Neck	NY	36	Neurology	S	Paroxetine Hcl	Paroxetine Hcl	14	26	780	105.84			14	26	105.84	780	*
1467520809	Woznica	Donald	Chicago	IL	17	Family Practice	S	Paroxetine Hcl	Paroxetine Hcl	17	51	1530	210.3		#					*
1467520908	Johannessen	Lynne	Detroit	MI	26	Internal Medicine	S	Paroxetine Hcl	Paroxetine Hcl	44	101.9	3042	578.04	11		32	89.5	491.34	2670	*
1467521013	Akhtar	Saleha	Alexandria	VA	51	Psychiatry	S	Paroxetine Hcl	Paroxetine Hcl	11	11	330	444.08		*					*
1467521138	Bransford	Janice	Reno	NV	32	Certified Clinical Nurse Specialist	S	Paroxetine Hcl	Paroxetine Hcl	11	15	450	96.31			11	15	96.31	450	*
1467521286	Schroeder	Claudia	Baldwin	MI	26	General Practice	S	Paroxetine Hcl	Paroxetine Hcl	32	64	1920	332.85		#					*
1467521369	Stein	Peter	Rockville Centre	NY	36	Psychiatry & Neurology	T	Paroxetine Hcl	Paroxetine Hcl	12	16	480	116.07		*					*
1467521567	Taub	Neal	Charlotte	NC	37	Physical Medicine and Rehabilitation	S	Paroxetine Hcl	Paroxetine Hcl	44	46	1380	307.31			11	13	94.22	390	*
1467521955	Kramer	Wyatt	Cheyenne	WY	56	Physician Assistant	S	Paroxetine Hcl	Paroxetine Hcl	12	12	360	62.12			12	12	62.12	360	*
1467522276	Zaepfel	Linda	Columbia	SC	45	Nurse Practitioner	S	Paroxetine Hcl	Paroxetine Hcl	15	29	870	165.23		*					*
1467522656	Vaca	Michele	Yonkers	NY	36	Family Practice	S	Paroxetine Hcl	Paroxetine Hcl	22	22	660	725.96		#					*
1467523035	Struzzo	Joseph	Desert Hot Springs	CA	6	Family Practice	S	Paroxetine Hcl	Paroxetine Hcl	11	27	783	249.45		*					*
1467523100	Simone	Maria	Scotch Plains	NJ	34	Nurse Practitioner	S	Paroxetine Hcl	Paroxetine Hcl	28	28	840	242.82			0	0	0	0	#
1467523357	Dang	Trung	Anaheim	CA	6	Family Practice	S	Paroxetine Hcl	Paroxetine Hcl	11	36.7	1100	304.46			11	36.7	304.46	1100	*
1467523407	Scolamiero	Amedeo	Fairfield	NJ	34	Internal Medicine	S	Paroxetine Hcl	Paroxetine Hcl	22	40	1200	274.84			22	40	274.84	1200	*
1467523753	Soloway	Andrew	Chester	PA	42	Psychiatry	S	Paroxetine Hcl	Paroxetine Hcl	196	204.2	5913	6376.03	19		70	78	2300.71	2218	*
1467524264	Lincourt	Michael	Sanford	ME	23	Internal Medicine	S	Paroxetine Hcl	Paroxetine Hcl	40	74	2200	1743.59			40	74	1743.59	2200	*
1467524405	Tierney	Peter	Plainsboro	NJ	34	Family Practice	S	Paroxetine Hcl	Paroxetine Hcl	12	12	360	66.74			12	12	66.74	360	*
1467524538	Elam	Suzhanna	Pittsburg	CA	6	Psychiatry & Neurology	T	Paroxetine Hcl	Paroxetine Hcl	19	19	530	106.05			0	0	0	0	#
1467525055	Jacobs	Loring	Henderson	NV	32	Internal Medicine	S	Paroxetine Hcl	Paroxetine Hcl	16	40	1200	225.45		#					*
1467525246	Stoller	David	Everett	WA	53	Family Practice	S	Paroxetine Hcl	Paroxetine Hcl	37	41	1230	404.36			19	19	183.86	570	*
1467525386	Pryce	Edith	Gloversville	NY	36	Internal Medicine	S	Paroxetine Hcl	Paroxetine Hcl	101	167	5010	704.67	20		56	108	436.09	3240	#
1467525527	Warford	Alison	Minneapolis	MN	27	Family Practice	S	Paroxetine Hcl	Paroxetine Hcl	12	24	720	169.65		*					*
1467525584	Chaudhry	Suhail	Cincinnati	OH	39	Internal Medicine	S	Paroxetine Hcl	Paroxetine Hcl	12	20	584	110.97		*					*
1467525840	Attia-Alla	Ayman	Woonsocket	RI	44	Internal Medicine	S	Paroxetine Hcl	Paroxetine Hcl	25	27	788	136.61		#					*
1467526061	Shapiro	Natalia	Petaluma	CA	6	Family Practice	S	Paroxetine Hcl	Paroxetine Hcl	14	46.7	1400	358.5		*					*
1467526541	Larsen	Jeannie	Bellevue	WA	53	Pediatric Medicine	S	Paroxetine Hcl	Paroxetine Hcl	12	12	360	63.37			12	12	63.37	360	*
1467526558	Reyes	Maria	Mesa	AZ	4	Family Practice	S	Paroxetine Hcl	Paroxetine Hcl	44	102	3060	494.57	11		44	102	494.57	3060		11
1467526723	Bryant	Tiffany	Dickson	TN	47	Physician Assistant	S	Paroxetine Hcl	Paroxetine Hcl	46	58	1740	2346.78			46	58	2346.78	1740	*
1467526947	Song	Chin	Hillsboro	OR	41	Internal Medicine	S	Paroxetine Hcl	Paroxetine Hcl	14	14.1	423	111.23		*					*
1467527655	Obrien	John	Liverpool	NY	36	Family Practice	S	Paroxetine Hcl	Paroxetine Hcl	65	135	4041	605.9	17	#					#
1467527762	Mehta	Pranav	Yucaipa	CA	6	Family Practice	S	Paroxetine Hcl	Paroxetine Hcl	48	66.1	1956	427.65			48	66.1	427.65	1956	*
1467527952	Davis	Kimberley	Seneca	PA	42	Nurse Practitioner	S	Paroxetine Hcl	Paroxetine Hcl	17	27	810	163.11		*					*
1467530121	Pilossyan	Vagharshak	Van Nuys	CA	6	Internal Medicine	S	Paroxetine Hcl	Paroxetine Hcl	181	181	5430	4994.51	20		155	155	3636.68	4650	#
1467530147	Fu	Anthony	Roseville	CA	6	Internal Medicine	S	Paroxetine Hcl	Paroxetine Hcl	22	66	1980	416.33			22	66	416.33	1980	*
1467530212	Richards	Jacqueline	San Leandro	CA	6	Internal Medicine	S	Paroxetine Hcl	Paroxetine Hcl	13	42.3	1270	374.5		*					*
1467530220	Chi	Leo	San Leandro	CA	6	Internal Medicine	S	Paroxetine Hcl	Paroxetine Hcl	23	55.7	1670	474.1		#					*
1467530246	Tse	Wilson	Oakland	CA	6	Internal Medicine	S	Paroxetine Hcl	Paroxetine Hcl	12	39	1170	220.65		*					*
1467530303	Mitchell	Philip	Lebanon	MO	29	Family Practice	S	Paroxetine Hcl	Paroxetine Hcl	87	109	3271	1931.21	14		52	68	1701.26	2041	*
1467530428	Atchoo	Faris	Mt Pleasant	MI	26	Internal Medicine	S	Paroxetine Hcl	Paroxetine Hcl	21	25.1	752	107.8		#					*
1467530659	Hopfensperger	Kathryn	Cheyenne	WY	56	Psychiatry	S	Paroxetine Hcl	Paroxetine Hcl	87	87	2592	729.04	13	*					*
1467531145	Sanchez	Jose	Corona	CA	6	Family Practice	S	Paroxetine Hcl	Paroxetine Hcl	22	30	900	213.22		#					*
1467531384	Cromwell	Alison	Chicago	IL	17	Internal Medicine	S	Paroxetine Hcl	Paroxetine Hcl	14	17.7	532	111.8			14	17.7	111.8	532	*
1467531756	Tooley	James	Tucson	AZ	4	Family Practice	S	Paroxetine Hcl	Paroxetine Hcl	19	35	1050	302.11			19	35	302.11	1050	*
1467532416	Lentz	Jason	Littlefield	TX	48	Family Practice	S	Paroxetine Hcl	Paroxetine Hcl	21	28	840	168.3		#					*
1467532465	Lee	William	Raleigh	NC	37	Family Practice	S	Paroxetine Hcl	Paroxetine Hcl	22	40	1200	2215.4			22	40	2215.4	1200	*
1467533141	Lavigne	Gregory	Albany	NY	36	Psychiatry	S	Paroxetine Hcl	Paroxetine Hcl	24	42	1260	476.69		#					*
1467533166	Beatty	Lane	Dover	NH	33	Internal Medicine	S	Paroxetine Hcl	Paroxetine Hcl	49	49	1225	1095.39			49	49	1095.39	1225	*
1467533232	Palma	Libertad	Sunrise	FL	12	Family Practice	S	Paroxetine Hcl	Paroxetine Hcl	12	12	360	85.2			0	0	0	0	#
1467533455	Flores-Laja	Thelma	Detroit	MI	26	General Practice	S	Paroxetine Hcl	Paroxetine Hcl	13	13	390	79.41		*					*
1467533927	Reynolds	Brian	Austin	TX	48	Psychiatry	S	Paroxetine Hcl	Paroxetine Hcl	17	25	750	249.17			0	0	0	0	#
1467534008	De Los Santos	Ruben	Eagle Pass	TX	48	Internal Medicine	S	Paroxetine Hcl	Paroxetine Hcl	37	39	1132	224.09		#					*
1467534313	Dominguez	Jesse	San Bernardino	CA	6	Emergency Medicine	S	Paroxetine Hcl	Paroxetine Hcl	23	39	1170	1665.91		#					*
1467535237	Martinez	Rosa	Guayama	PR	72	General Practice	S	Paroxetine Hcl	Paroxetine Hcl	15	15	450	106.45		*					*
1467535633	Motsinger	Taunda	Mountain City	TN	47	Nurse Practitioner	S	Paroxetine Hcl	Paroxetine Hcl	22	30	900	209.59		*					*
1467535740	Narayan	Mukund	Chicago	IL	17	Internal Medicine	S	Paroxetine Hcl	Paroxetine Hcl	15	15	450	67.04			0	0	0	0	#
1467535906	Hassan	Moina	Saline	MI	26	Psychiatry	S	Paroxetine Hcl	Paroxetine Hcl	15	17	510	1302.05		*					*
1467536300	Paz	David	Trinidad	CO	8	Internal Medicine	S	Paroxetine Hcl	Paroxetine Hcl	32	44	1320	393.71		#					*
1467536359	Paterson	Robert	Durham	NC	37	Internal Medicine	S	Paroxetine Hcl	Paroxetine Hcl	45	108	3240	678.61	17		45	108	678.61	3240		17
1467536391	Leonidas	Leonard	Castleton	NY	36	Internal Medicine	S	Paroxetine Hcl	Paroxetine Hcl	52	84	2500	2872.78	11		23	31	192.46	930	*
1467536581	Mcmahon	Patricia	Richmond	VA	51	Nurse Practitioner	S	Paroxetine Hcl	Paroxetine Hcl	11	11	330	74.84			11	11	74.84	330	*
1467536581	Mcmahon	Patricia	Richmond	VA	51	Nurse Practitioner	S	Paxil	Paroxetine Hcl	12	12	344	3682.97			0	0	0	0	#
1467536805	Gagner	Margaret	Bristol	RI	44	Nurse Practitioner	S	Paroxetine Hcl	Paroxetine Hcl	11	23	690	107.86			11	23	107.86	690	*
1467536987	Bishara	Ishak	South El Monte	CA	6	Family Practice	S	Paroxetine Hcl	Paroxetine Hcl	24	24	720	156.45			24	24	156.45	720	*
1467537399	Castner	Edward	Arcadia	CA	6	Psychiatry	S	Paroxetine Hcl	Paroxetine Hcl	13	13.2	380	83.95		*					*
1467537589	Baron	Lisa	Bronx	NY	36	Family Practice	S	Paroxetine Hcl	Paroxetine Hcl	24	24	720	138.99		#					*
1467537605	Varnadore	Joseph	Toccoa	GA	13	Family Practice	S	Paroxetine Hcl	Paroxetine Hcl	45	45	1350	194.16			33	33	154.62	990	*
1467537688	Ang	Romsel	Mobile	AL	1	Internal Medicine	S	Paroxetine Hcl	Paroxetine Hcl	17	35	1050	182.87		#					*
1467537852	Koinis	Thomas	Oxford	NC	37	Family Practice	S	Paroxetine Hcl	Paroxetine Hcl	87	115	3450	585.35	13	#					#
1467538397	Maris	Drew	Santa Cruz	CA	6	Family Practice	S	Paroxetine Hcl	Paroxetine Hcl	14	28	840	165.43		*					*
1467538629	Vazquez Roman	Abel	Aguada	PR	72	General Practice	T	Paroxetine Hcl	Paroxetine Hcl	99	105	3150	1075.98	19		72	78	914.3	2340	#
1467538652	Wall	James	Smithville	TN	47	General Practice	S	Paroxetine Hcl	Paroxetine Hcl	14	14	370	133.2		#					*
1467538835	Choudhry	Rafat	Pleasantville	NJ	34	Internal Medicine	S	Paroxetine Hcl	Paroxetine Hcl	27	49	1442	298.28			16	28	216.98	812	*
1467538942	Manubay	John	Sinking Spring	PA	42	Family Practice	S	Paroxetine Hcl	Paroxetine Hcl	35	45	1348	249.83		#					*
1467538975	Dees	Tynka	Gilroy	CA	6	Family Practice	S	Paroxetine Hcl	Paroxetine Hcl	20	62	1860	304.75			20	62	304.75	1860	*
1467539676	Wade	Justin	Easton	MD	24	Psychiatry	S	Paroxetine Hcl	Paroxetine Hcl	21	29	847	307.59			21	29	307.59	847	*
1467539940	Ogas	Carl	Muskegon	MI	26	Internal Medicine	S	Paroxetine Hcl	Paroxetine Hcl	12	28	840	359.31		*					*
1467540062	Williams	Stephanie	Albany	GA	13	Family Practice	S	Paroxetine Hcl	Paroxetine Hcl	40	66	1980	861.71		#					*
1467540450	Forno	Cindy	Santa Fe	NM	35	Family Practice	S	Paroxetine Hcl	Paroxetine Hcl	20	26	780	125.72		#					*
1467540559	Kalwinski	Pawel	Englewood	FL	12	Family Practice	S	Paroxetine Hcl	Paroxetine Hcl	116	166.1	4855	1342.67	27		94	144.1	1132.82	4195	#
1467540567	Vargas-Zapata	Rafael	Chicago	IL	17	Family Practice	S	Paroxetine Hcl	Paroxetine Hcl	19	53	1590	258.92		#					*
1467540765	Keichline	Joseph	Long Beach	CA	6	Family Practice	S	Paroxetine Hcl	Paroxetine Hcl	40	49	1460	231.12		#					*
1467541011	Land	Linda	Clovis	CA	6	Nurse Practitioner	S	Paroxetine Hcl	Paroxetine Hcl	21	41	1219	218.39		#					*
1467541284	Presser	Harvey	Northridge	CA	6	Psychiatry	S	Paroxetine Hcl	Paroxetine Hcl	13	13	390	102.4		*					*
1467542191	Monastyrskyj	Ola	Morristown	NJ	34	Internal Medicine	S	Paroxetine Hcl	Paroxetine Hcl	28	52	1560	986.34			28	52	986.34	1560	*
1467542571	Tippen	Philip	Cape Girardeau	MO	29	Internal Medicine	S	Paroxetine Hcl	Paroxetine Hcl	49	67	1946	393.26			27	43	317.87	1226	*
1467543140	Crupie	Marc	Cordova	TN	47	Family Practice	S	Paroxetine Hcl	Paroxetine Hcl	13	15	450	100.26			13	15	100.26	450	*
1467543330	Hirshon	Douglas	New York	NY	36	Internal Medicine	S	Paroxetine Hcl	Paroxetine Hcl	49	49	1470	163.42			32	32	113.97	960	*
1467543355	Soulek	Sandra	Richland	WA	53	Physician Assistant	S	Paroxetine Hcl	Paroxetine Hcl	55	103.4	3103	668.72	15		55	103.4	668.72	3103		15
1467543470	Gorder	Vicki	Grand Forks	ND	38	Physician Assistant	S	Paroxetine Hcl	Paroxetine Hcl	14	42	1260	193.44			14	42	193.44	1260	*
1467543918	Le	De	Oakland	CA	6	Dermatology	S	Paroxetine Hcl	Paroxetine Hcl	25	39	1170	250.45			25	39	250.45	1170	*
1467544148	Buurman	Richard	Crossville	TN	47	Family Practice	S	Paroxetine Hcl	Paroxetine Hcl	108	160	4800	896.32	27		79	129	705.58	3870	#
1467544312	Rajagopal	Chitra	Rockville	MD	24	Medical Oncology	S	Paroxetine Hcl	Paroxetine Hcl	22	30	900	138.42			22	30	138.42	900	*
1467544502	Foley	Marni	Beaverton	OR	41	Internal Medicine	S	Paroxetine Hcl	Paroxetine Hcl	43	75	2250	1014.34	11	#					*
1467544593	Chou	James	Bronx	NY	36	Psychiatry	S	Paroxetine Hcl	Paroxetine Hcl	31	47	1410	524.74			16	24	187.34	720	*
1467544635	Jaynes	Margaret	Morgantown	WV	54	Pediatric Medicine	S	Paroxetine Hcl	Paroxetine Hcl	12	12	360	51.24			0	0	0	0	#
1467544817	Patel	Asha	Royal Oak	MI	26	Internal Medicine	S	Paroxetine Hcl	Paroxetine Hcl	16	42	1260	286.17		#					*
1467545269	Koutelos	Konstantinos	Brooklyn	NY	36	Internal Medicine	S	Paroxetine Hcl	Paroxetine Hcl	19	56	1680	639.52		#					*
1467545541	Anderson	Kenneth	Lebanon	TN	47	Family Practice	S	Paroxetine Hcl	Paroxetine Hcl	33	39	1170	258.26			33	39	258.26	1170	*
1467545913	Onishi	Richard	Santa Barbara	CA	6	Family Practice	S	Paroxetine Hcl	Paroxetine Hcl	20	30	899	225.39		#					*
1467546168	Sampognaro	Gregory	Monroe	LA	22	Cardiology	S	Paroxetine Hcl	Paroxetine Hcl	14	22	660	105.98			14	22	105.98	660	*
1467546218	Stoner	Gregg	Peoria	IL	17	Family Practice	S	Paroxetine Hcl	Paroxetine Hcl	46	58	1740	596.82			23	29	335.17	870	*
1467546697	Holt	Timothy	Astoria	OR	41	Nurse Practitioner	S	Paroxetine Hcl	Paroxetine Hcl	21	23	690	459.09			0	0	0	0	#
1467547042	Nguyen	Thai	Westminster	CA	6	Internal Medicine	S	Paroxetine Hcl	Paroxetine Hcl	17	23	690	99.1		#					*
1467547307	Tatsuno	Sydney	Hilo	HI	15	Internal Medicine	S	Paroxetine Hcl	Paroxetine Hcl	17	19	570	866.14		*					*
1467547414	Linehan	Jennifer	Phoenix	AZ	4	Nurse Practitioner	S	Paroxetine Hcl	Paroxetine Hcl	24	24	711	247.8			0	0	0	0	#
1467548149	Lindberg	Jane	Thousand Oaks	CA	6	Internal Medicine	S	Paroxetine Hcl	Paroxetine Hcl	14	41	1230	243.95			14	41	243.95	1230	*
1467548370	Perez Bailon	Esteban	Aguas Buenas	PR	72	General Practice	S	Paroxetine Hcl	Paroxetine Hcl	25	25	750	189.46			13	13	107.26	390	*
1467548594	Delgadillo	Noel	Miami	FL	12	Psychiatry	S	Paroxetine Hcl	Paroxetine Hcl	57	111	3330	1691.94	15	#					#
1467548594	Delgadillo	Noel	Miami	FL	12	Psychiatry	S	Paxil Cr	Paroxetine Hcl	12	12	360	1977.48			12	12	1977.48	360	*
1467548750	Schweitzer	Carlos	Derby	CT	9	Internal Medicine	S	Paroxetine Hcl	Paroxetine Hcl	48	94	2778	3038.95	11	#					*
1467548875	Burnham	John	Dalton	MA	25	Internal Medicine	S	Paroxetine Hcl	Paroxetine Hcl	28	56	1680	420.01			28	56	420.01	1680	*
1467549170	Wilson	Terri	Barnesville	GA	13	Internal Medicine	S	Paroxetine Hcl	Paroxetine Hcl	137	157	3429	990.18	17		121	135	837.53	2779	#
1467549204	Nusser	John	Vancouver	WA	53	Family Practice	S	Paroxetine Hcl	Paroxetine Hcl	32	34.1	975	306.99			11	11.1	121.53	285	*
1467549840	Reddy	Chelukala	Griffin	GA	13	Internal Medicine	S	Paroxetine Hcl	Paroxetine Hcl	122	130	3397	1221.55	20		96	102	1045.26	2557	#
1467550202	Binlayo	Rufina	Staten Island	NY	36	Internal Medicine	S	Paroxetine Hcl	Paroxetine Hcl	52	52	367	175.88			52	52	175.88	367	*
1467550608	Huynh	Them	San Jose	CA	6	General Practice	S	Paroxetine Hcl	Paroxetine Hcl	12	12	360	77.12			12	12	77.12	360	*
1467550715	Batur	Pelin	Cleveland	OH	39	Internal Medicine	S	Paroxetine Hcl	Paroxetine Hcl	21	47.5	1425	408.12			21	47.5	408.12	1425	*
1467551002	Arianas	Paris	Brentwood	NY	36	Psychiatry	S	Paroxetine Hcl	Paroxetine Hcl	73	73	2066	775.39	11	*					*
1467551531	Fagbamiye	Babatunde	Warner Robins	GA	13	Psychiatry	S	Paroxetine Hcl	Paroxetine Hcl	30	40	1165	988.03		#					*
1467551952	Dolega	Christopher	Middleburg Heights	OH	39	Family Practice	S	Paroxetine Hcl	Paroxetine Hcl	18	40	1200	422.6			18	40	422.6	1200	*
1467552315	Tonkovich	Margaret	The Plains	OH	39	Nurse Practitioner	S	Paroxetine Hcl	Paroxetine Hcl	23	27	810	105.46		#					*
1467552521	Jonas	Alan	Baltimore	MD	24	Psychiatry	S	Paroxetine Hcl	Paroxetine Hcl	32	69	2061	810.33		#					*
1467552570	Schowengerdt	Carl	Zanesville	OH	39	Thoracic Surgery	S	Paroxetine Hcl	Paroxetine Hcl	11	25	750	132.34		*					*
1467552919	Moss	Dennis	Mertztown	PA	42	Family Practice	S	Paroxetine Hcl	Paroxetine Hcl	60	88	2640	579.49			35	55	313.41	1650	*
1467553180	Goldizen	Cristina	Petersburg	WV	54	Psychiatry	S	Paroxetine Hcl	Paroxetine Hcl	112	112	3330	821.85	13		25	25	139.45	750	*
1467553198	Little	Karley	Baytown	TX	48	Psychiatry	S	Paroxetine Hcl	Paroxetine Hcl	11	14	404	828.94		*					*
1467553370	Darter	Thomas	Childress	TX	48	Family Practice	S	Paroxetine Hcl	Paroxetine Hcl	124	164	4905	1741.56	19		90	126	1526.47	3765	#
1467553404	Gajewski	Stacy	West Columbia	SC	45	Family Practice	S	Paroxetine Hcl	Paroxetine Hcl	79	131.9	3957	2592.07	14		62	103.9	803.44	3117	#
1467553883	Krusz	Stephanie	Cranston	RI	44	Internal Medicine	S	Paroxetine Hcl	Paroxetine Hcl	129	179	5321	1367.32	16		96	142	1092.62	4211	#
1467554014	Foster	Teresa	Woodstock	NY	36	Family Practice	S	Paroxetine Hcl	Paroxetine Hcl	28	34	1020	1221.86			17	23	120.94	690	*
1467554071	Zhang	Zheng-Gang	San Jose	CA	6	Internal Medicine	S	Paroxetine Hcl	Paroxetine Hcl	39	40	874	295.36			39	40	295.36	874	*
1467554139	Reddy	Kunadi	Grand Blanc	MI	26	Internal Medicine	S	Paroxetine Hcl	Paroxetine Hcl	38	51	1519	860.48		#					*
1467554360	Nanavati	Dinesh	Rochester	NY	36	Psychiatry	S	Paroxetine Hcl	Paroxetine Hcl	95	101	3030	8331.4	16		15	15	903.71	450	*
1467554451	Pope	David	Richfield	UT	49	Family Practice	S	Paroxetine Hcl	Paroxetine Hcl	31	62.1	1862	522.18			31	62.1	522.18	1862	*
1467554808	Payne	Michael	Mt Washington	KY	21	Family Practice	S	Paroxetine Hcl	Paroxetine Hcl	48	122	3660	682.37	12	#					#
1467554998	Caplan	Emma	Miramar	FL	12	Family Practice	S	Paroxetine Hcl	Paroxetine Hcl	43	113	3390	1461.33	13	#					#
1467555052	Gendlerman	Josef	Lawrence	MA	25	Internal Medicine	S	Paroxetine Hcl	Paroxetine Hcl	22	36	1080	152.21		*					*
1467555276	West	Robert	Evans	GA	13	Internal Medicine	S	Paroxetine Hcl	Paroxetine Hcl	50	74	2220	1104.38			50	74	1104.38	2220	*
1467555474	Rosenbaum	Lawrence	Santa Cruz	CA	6	Internal Medicine	S	Paroxetine Hcl	Paroxetine Hcl	49	91	2700	1579.52			27	53	1318.47	1590	*
1467555839	Conley	Lora	Prestonsburg	KY	21	Physician Assistant	S	Paroxetine Hcl	Paroxetine Hcl	26	26	780	775.52		#					*
1467555904	Williams	Kirk	Phoenix	AZ	4	Family Practice	S	Paroxetine Hcl	Paroxetine Hcl	20	20	585	109.12		#					*
1467556001	Hunyara	Christine	Minersville	PA	42	Physician Assistant	S	Paroxetine Hcl	Paroxetine Hcl	12	14	420	811.86		*					*
1467556027	Sexton	Jennifer	Minneapolis	MN	27	Psychiatry	S	Paroxetine Hcl	Paroxetine Hcl	22	40	1160	290.21		#					*
1467556142	Barger	Linda	Bristol	TN	47	Certified Clinical Nurse Specialist	S	Paroxetine Hcl	Paroxetine Hcl	154	208	6240	7853.31	26		30	52	890.29	1560	*
1467556548	O'neill	Nancy	Brewer	ME	23	Geriatric Medicine	S	Paroxetine Hcl	Paroxetine Hcl	16	26	720	221.22		*					*
1467556951	Fine	Joel	Vacaville	CA	6	Psychiatry & Neurology	T	Paroxetine Hcl	Paroxetine Hcl	13	25	750	181.64			0	0	0	0	#
1467557009	Yee	Eric	Honolulu	HI	15	Family Practice	S	Paroxetine Hcl	Paroxetine Hcl	59	67	1976	799.61			59	67	799.61	1976	*
1467557504	Phreaner	David	Santa Barbara	CA	6	Family Practice	S	Paroxetine Hcl	Paroxetine Hcl	18	28	840	315.54			18	28	315.54	840	*
1467557603	Jin	Fawn	Omaha	NE	31	Internal Medicine	S	Paroxetine Hcl	Paroxetine Hcl	17	31	930	153.19			17	31	153.19	930	*
1467557694	Firshein	Stephen	Hartford	CT	9	Hematology/Oncology	S	Paroxetine Hcl	Paroxetine Hcl	18	30	900	142.28		#					*
1467557793	Persaud	Roberta	Westlake	OH	39	Infectious Disease	S	Paroxetine Hcl	Paroxetine Hcl	13	13	390	104			13	13	104	390	*
1467557918	Sczesny-Aleshnick	Martina	Brattleboro	VT	50	Family Practice	S	Paroxetine Hcl	Paroxetine Hcl	34	69	2035	525.31			34	69	525.31	2035	*
1467558163	Kheraj	Dilshad	Hollister	CA	6	Family Practice	S	Paroxetine Hcl	Paroxetine Hcl	16	24	697	399.47			16	24	399.47	697	*
1467558452	Erossy	Peter	Westlake	OH	39	Internal Medicine	S	Paroxetine Hcl	Paroxetine Hcl	55	151	4530	800.29	15		55	151	800.29	4530		15
1467558619	Jones-Nice	Patricia	Newnan	GA	13	Psychiatry	S	Paroxetine Hcl	Paroxetine Hcl	16	16	480	91.87		*					*
1467559658	Pace	Victor	Springfield	MO	29	Family Practice	S	Paroxetine Hcl	Paroxetine Hcl	34	36	1080	262.12			34	36	262.12	1080	*
1467560029	Maraist	Todd	College Station	TX	48	Neurology	S	Paroxetine Hcl	Paroxetine Hcl	15	15	450	66.36			15	15	66.36	450	*
1467560060	O'neil	Joelle	Fresno	CA	6	Family Practice	S	Paroxetine Hcl	Paroxetine Hcl	19	61.7	1850	442.77			19	61.7	442.77	1850	*
1467560144	Bella-Oropilla	Socorro	Louisville	KY	21	Internal Medicine	S	Paroxetine Hcl	Paroxetine Hcl	35	35	1050	219.51	11		16	16	99.8	480	*
1467560383	Karacuschansky	Miguel	Baltimore	MD	24	Internal Medicine	S	Paroxetine Hcl	Paroxetine Hcl	56	106	3180	3803.04	11	#					*
1467560565	Gandhi	Hemang	Phoenix	AZ	4	Internal Medicine	S	Paroxetine Hcl	Paroxetine Hcl	23	23	606	324.52			23	23	324.52	606	*
1467560656	Waseem	Faisal	South Richmond Hill	NY	36	Internal Medicine	S	Paroxetine Hcl	Paroxetine Hcl	123	139	4170	1045.78	28		108	120	962.86	3600	#
1467560839	Scharff	David	Baltimore	MD	24	Internal Medicine	S	Paroxetine Hcl	Paroxetine Hcl	37	71	2130	847.54			37	71	847.54	2130	*
1467561118	Valdivia	Arnold	Grants	NM	35	Family Practice	S	Paroxetine Hcl	Paroxetine Hcl	15	29	870	105.22			15	29	105.22	870	*
1467561282	Gross	Scott	Huntington	NY	36	Family Practice	S	Paroxetine Hcl	Paroxetine Hcl	19	45	1350	2522.03		#					*
1467561431	Coon	Patricia	Billings	MT	30	Geriatric Medicine	S	Paroxetine Hcl	Paroxetine Hcl	30	30	886	334.07			30	30	334.07	886	*
1467561639	Fenyves	Steven	Dallas	TX	48	Family Practice	S	Paroxetine Hcl	Paroxetine Hcl	11	25	750	111.2			11	25	111.2	750	*
1467562041	Lang	James	Lowell	MI	26	Family Practice	S	Paroxetine Hcl	Paroxetine Hcl	21	37.1	1113	179.51		#					*
1467562249	Takhar	Daljinder	Pomona	CA	6	Family Practice	S	Paroxetine Hcl	Paroxetine Hcl	31	39.3	1084	309.58		#					*
1467562546	Thorne	Wayne	Marshfield	WI	55	Internal Medicine	S	Paroxetine Hcl	Paroxetine Hcl	29	55	1650	286.91			29	55	286.91	1650	*
1467562579	Penn	Barbara	Wellfleet	MA	25	Internal Medicine	S	Paroxetine Hcl	Paroxetine Hcl	40	53	1590	329.12			40	53	329.12	1590	*
1467562678	Chu	George	Germantown	TN	47	Internal Medicine	S	Paroxetine Hcl	Paroxetine Hcl	29	55	1650	272.03		#					*
1467562942	Foster	Adriana	Augusta	GA	13	Psychiatry	S	Paroxetine Hcl	Paroxetine Hcl	13	13	390	113.63		*					*
1467563452	Floden	Linda	Mason City	IA	19	Internal Medicine	S	Paroxetine Hcl	Paroxetine Hcl	17	29	870	88.51			17	29	88.51	870	*
1467563882	King	John	Malone	NY	36	Psychiatry	S	Paroxetine Hcl	Paroxetine Hcl	74	74	2220	397.05			0	0	0	0	#
1467564203	Reed	Sandra	Henderson	NC	37	Physician Assistant	S	Paroxetine Hcl	Paroxetine Hcl	13	13	390	64.03			0	0	0	0	#
1467564740	Mills	John	Henderson	NC	37	Family Practice	S	Paroxetine Hcl	Paroxetine Hcl	31	57	1710	338.62		#					*
1467565515	Cain	Rufus	Bennettsville	SC	45	Family Practice	S	Paroxetine Hcl	Paroxetine Hcl	102	112	3360	645.61	17		29	37	232.88	1110	*
1467566059	Villamor	Arturo	Woodland	CA	6	Psychiatry	S	Paroxetine Hcl	Paroxetine Hcl	61	61	1414	232.16			0	0	0	0	#
1467566141	Noronha	Shirley	Lake Havasu City	AZ	4	Internal Medicine	S	Paroxetine Hcl	Paroxetine Hcl	49	119	3570	2115.52	14	#					#
1467566711	Rodriguez Caban	Arelis	Poinciana	FL	12	General Practice	S	Paroxetine Hcl	Paroxetine Hcl	21	25	690	180.5		#					*
1467566745	Thalluri	Ranga	Alliance	OH	39	Psychiatry	S	Paroxetine Hcl	Paroxetine Hcl	17	17	284	91.47		#					*
1467566836	Devoss	Gary	Council Bluffs	IA	19	Internal Medicine	S	Paroxetine Hcl	Paroxetine Hcl	47	51	1523	298.71			47	51	298.71	1523	*
1467567131	Raoof	Tooraj	Encino	CA	6	Internal Medicine	S	Paroxetine Hcl	Paroxetine Hcl	32	32	960	1346.36		#					*
1467567172	Cerda	Oscar	San Antonio	TX	48	Family Practice	S	Paroxetine Hcl	Paroxetine Hcl	34	70	2052	332.33			11	31	136.57	930	*
1467567255	Moore	Sherry	Selmer	TN	47	Nurse Practitioner	S	Paroxetine Hcl	Paroxetine Hcl	46	74	2220	1527.13	11		46	74	1527.13	2220		11
1467567909	Choudhry	Abdul	Woodhaven	MI	26	Internal Medicine	S	Paroxetine Hcl	Paroxetine Hcl	36	72	2160	792.48		#					*
1467567933	Oliver	Larry	Midland	TX	48	Nephrology	S	Paroxetine Hcl	Paroxetine Hcl	16	16	480	55.29		#					*
1467568097	Danley	Tabitha	Oklahoma City	OK	40	Family Practice	S	Paroxetine Hcl	Paroxetine Hcl	12	20	600	148.32			12	20	148.32	600	*
1467568642	Horowitz	Kenneth	Highland Park	IL	17	Internal Medicine	S	Paroxetine Hcl	Paroxetine Hcl	20	58	1740	280.31			20	58	280.31	1740	*
1467568766	Coppola	Anthony	Decorah	IA	19	Family Practice	S	Paroxetine Hcl	Paroxetine Hcl	15	32	937	165.58			15	32	165.58	937	*
1467568915	Gladding	Lloyd	Fort Myers	FL	12	General Practice	S	Paroxetine Hcl	Paroxetine Hcl	22	22	660	187.19		*					*
1467568998	Mellin	Harold	Ft Lauderdale	FL	12	Internal Medicine	S	Paroxetine Hcl	Paroxetine Hcl	24	60.2	1807	434.66			24	60.2	434.66	1807	*
1467569095	Walgenbach	Roleen	Cass Lake	MN	27	Nurse Practitioner	S	Paroxetine Hcl	Paroxetine Hcl	11	11	330	88.74		*					*
1467569319	Dolorico-Magsino	Joy	Oswego	NY	36	Internal Medicine	S	Paroxetine Hcl	Paroxetine Hcl	13	13	390	67.2		*					*
1467569400	Cavnar-Johnson	Mary	Kingwood	TX	48	General Practice	S	Paroxetine Hcl	Paroxetine Hcl	15	30.8	925	326.89			15	30.8	326.89	925	*
1467569426	Weber	John	Oshkosh	WI	55	Family Practice	S	Paroxetine Hcl	Paroxetine Hcl	15	45	1350	583.06			15	45	583.06	1350	*
1467569475	Langerak	Bruce	Grand Rapids	MI	26	Internal Medicine	S	Paroxetine Hcl	Paroxetine Hcl	59	151	4499	893.55	13	#					#
1467569483	Gaffney	Mary	Charlotte	NC	37	Family Practice	S	Paroxetine Hcl	Paroxetine Hcl	16	16	480	1325.12		#					*
1467569590	Talarico	Fred	Utica	NY	36	Cardiology	S	Paroxetine Hcl	Paroxetine Hcl	35	77	2310	285.32	12		35	77	285.32	2310		12
1467569673	Gaul	Bradley	Troy	KS	20	Family Practice	S	Paroxetine Hcl	Paroxetine Hcl	131	225.2	6697	3074.16	26	#					#
1467569715	Cernohous	Elizabeth	Ladysmith	WI	55	Nurse Practitioner	S	Paroxetine Hcl	Paroxetine Hcl	14	41.9	1257	296.18		*					*
1467573329	Kelly	Laura	Asbury Park	NJ	34	Certified Clinical Nurse Specialist	S	Paroxetine Hcl	Paroxetine Hcl	11	11	330	86.29			11	11	86.29	330	*
1467573360	Hashmi	Abeer	Maumelle	AR	5	Family Practice	S	Paroxetine Hcl	Paroxetine Hcl	17	17	510	87.83		*					*
1467573394	Hillier	Richard	Las Vegas	NV	32	Nurse Practitioner	S	Paroxetine Hcl	Paroxetine Hcl	15	15	450	69.87			0	0	0	0	#
1467575662	Brickey	Felicia	Kingsport	TN	47	Nurse Practitioner	S	Paroxetine Hcl	Paroxetine Hcl	12	12	178	51.49		*					*
1467576298	Mello	Erika	Bridgewater	MA	25	Internal Medicine	S	Paroxetine Hcl	Paroxetine Hcl	13	23	662	102.61		*					*
1467580951	Cucich	Timothy	Denver	CO	8	Psychiatry	S	Paroxetine Hcl	Paroxetine Hcl	11	36.7	1100	454.72			0	0	0	0	#
1467581348	Shelton	Gary	Charlotte	NC	37	Internal Medicine	S	Paroxetine Hcl	Paroxetine Hcl	22	48	1440	227.02			22	48	227.02	1440	*
1467581454	Larue	James	Gloucester	VA	51	Internal Medicine	S	Paroxetine Hcl	Paroxetine Hcl	49	79	2370	452.91		#					*
1467581801	Soni	Vinod	Palos Heights	IL	17	Rheumatology	S	Paroxetine Hcl	Paroxetine Hcl	27	65	1950	274.87	11	#					*
1467581827	Rehman	Farooq	Edison	NJ	34	Neurology	S	Paroxetine Hcl	Paroxetine Hcl	20	20	600	235.33			20	20	235.33	600	*
1467581900	Martinez	Enrique	Austin	TX	48	Clinic/Center	T	Paroxetine Hcl	Paroxetine Hcl	11	11	330	491.03			0	0	0	0	#
1467582239	Gillaspie	William	Wheat Ridge	CO	8	Family Practice	S	Paroxetine Hcl	Paroxetine Hcl	12	12	360	256.92			12	12	256.92	360	*
1467582536	Wieder	Alan	Lawrence	NY	36	Internal Medicine	S	Paroxetine Hcl	Paroxetine Hcl	29	39	1170	429.48		#					*
1467583021	Rowland	Candace	Brownsville	TN	47	Nurse Practitioner	S	Paroxetine Hcl	Paroxetine Hcl	26	34	1020	220.57		#					*
1467583450	Meilner	Timothy	Paonia	CO	8	Family Practice	S	Paroxetine Hcl	Paroxetine Hcl	86	120	3568	766	15	#					#
1467583542	Draesel	Jeffrey	Bay Harbor Islands	FL	12	Internal Medicine	S	Paroxetine Hcl	Paroxetine Hcl	27	27	810	162.94			27	27	162.94	810	*
1467586537	Phaguda	Gurpal	Hesperia	CA	6	Family Practice	S	Paroxetine Hcl	Paroxetine Hcl	37	59	1742	470.56		#					*
1467586693	Hernandez	Fabian	Canoga Park	CA	6	Psychiatry	S	Paroxetine Hcl	Paroxetine Hcl	56	56	1680	690.22	11		26	26	503.67	780	*
1467587691	Hart	Sidney	Greenwich	CT	9	Psychiatry	S	Paroxetine Hcl	Paroxetine Hcl	13	13	390	123.63			13	13	123.63	390	*
1467589499	Matthews	Mark	Denver	CO	8	Internal Medicine	S	Paroxetine Hcl	Paroxetine Hcl	34	96.3	2890	587.38		#					*
1467590703	Brenes	Joseph	Wolcott	CT	9	Internal Medicine	S	Paroxetine Hcl	Paroxetine Hcl	138	138	3991	4530.63	18		82	82	1288.33	2417	#
1467591636	Sychukok	Augusto	West Sacramento	CA	6	General Practice	S	Paroxetine Hcl	Paroxetine Hcl	11	11	330	50.15			0	0	0	0	#
1467591693	Mohammed	Sameer	Norman	OK	40	Psychiatry	S	Paroxetine Hcl	Paroxetine Hcl	25	26	747	294.39		*					*
1467592378	Moreno	Maria	Wheeling	WV	54	Psychiatry	S	Paroxetine Hcl	Paroxetine Hcl	29	35	1030	1032.83			0	0	0	0	#
1467593384	Cox	Anthony	Lincoln	NE	31	Physician Assistant	S	Paroxetine Hcl	Paroxetine Hcl	19	20	600	89.69			0	0	0	0	#
1467593715	Thiele	Mark	Pensacola	FL	12	Family Practice	S	Paroxetine Hcl	Paroxetine Hcl	64	104	3110	588.5	13		37	59	391.16	1770	*
1467593780	Soto-Varela	Myredsi	Melbourne	FL	12	Family Practice	S	Paroxetine Hcl	Paroxetine Hcl	56	104	3120	1203.56	12		44	92	1120.31	2760	#
1467594184	Jain	Angeli	Dyersburg	TN	47	Family Practice	S	Paroxetine Hcl	Paroxetine Hcl	22	22	660	144.75		#					*
1467595181	Strother	Kathryn	Youngsville	LA	22	Family Practice	S	Paroxetine Hcl	Paroxetine Hcl	13	15	450	49.11			13	15	49.11	450	*
1467598284	Christensen	David	Birdsboro	PA	42	Family Practice	S	Paroxetine Hcl	Paroxetine Hcl	11	23	690	169.77			11	23	169.77	690	*
1467598318	Spero	Dana	Norristown	PA	42	Physician Assistant	S	Paroxetine Hcl	Paroxetine Hcl	11	11	330	41.58			0	0	0	0	#
1467598318	Spero	Dana	Norristown	PA	42	Physician Assistant	S	Pexeva	Paroxetine Mesylate	15	15	450	4097.91			0	0	0	0	#
1467598755	Malhotra	Vijay	Johnstown	PA	42	Internal Medicine	S	Paroxetine Hcl	Paroxetine Hcl	55	63	1868	389.48			44	52	356.37	1538	*
1467599183	Lewis	Anna	Polacca	AZ	4	Family Practice	S	Paroxetine Hcl	Paroxetine Hcl	11	36.7	1100	323.55			11	36.7	323.55	1100	*
1467600155	White	Alisha	Alton	IL	17	Internal Medicine	S	Paroxetine Hcl	Paroxetine Hcl	44	74	2220	508.48			27	43	195.91	1290	*
1467602219	Cook	Heather	Princeton	WV	54	Physician Assistant	S	Paroxetine Hcl	Paroxetine Hcl	39	47	1410	290.65			15	23	190.41	690	*
1467602276	Heather	Christopher	Lebanon	OH	39	Certified Clinical Nurse Specialist	S	Paroxetine Hcl	Paroxetine Hcl	22	22	647	174.35		*					*
1467602466	Haider	Aman	Euless	TX	48	Family Practice	S	Paroxetine Hcl	Paroxetine Hcl	35	35	1000	807.84			21	21	439.7	595	*
1467603183	George	Malika	Deltona	FL	12	Internal Medicine	S	Paroxetine Hcl	Paroxetine Hcl	27	41	1230	473.97		#					*
1467603266	Petersen	Joseph	Ione	WA	53	Nurse Practitioner	S	Paroxetine Hcl	Paroxetine Hcl	13	17	510	155.64		#					*
1467604025	Mortimer	Dale	Vancouver	WA	53	Neuropsychiatry	S	Paroxetine Hcl	Paroxetine Hcl	12	12	360	114.72			12	12	114.72	360	*
1467604470	Winfrey	Mary	Unionville	TN	47	Physician Assistant	S	Paroxetine Hcl	Paroxetine Hcl	17	27	810	104.99		#					*
1467606079	Htut	Thinzar	Los Angeles	CA	6	Geriatric Medicine	S	Paroxetine Hcl	Paroxetine Hcl	13	24.8	743	218.84			13	24.8	218.84	743	*
1467606228	Little	Marilyn	Midvale	UT	49	Nurse Practitioner	S	Paroxetine Hcl	Paroxetine Hcl	96	128	3830	696.23	12		23	31	159.86	930	*
1467606616	De Lay	Lawrence	Wauwatosa	WI	55	Psychiatry	S	Paroxetine Hcl	Paroxetine Hcl	21	21	630	114.62			0	0	0	0	#
1467611657	Alt-Peters	Latricia	Brainerd	MN	27	Nurse Practitioner	S	Paroxetine Hcl	Paroxetine Hcl	29	29	870	1207.93			0	0	0	0	#
1467612218	Chen	Yongyue	Christiansburg	VA	51	Psychiatry	S	Paroxetine Hcl	Paroxetine Hcl	57	67	1990	579.38		*					*
1467612325	Jackson	Mark	Chico	CA	6	Physician Assistant	S	Paroxetine Hcl	Paroxetine Hcl	23	35	1050	185.67		*					*
1467612713	Haley	Sean	Canton	MA	25	Family Practice	S	Paroxetine Hcl	Paroxetine Hcl	26	28	840	182.52		*					*
1467613000	Hardin	Daniel	Heber Springs	AR	5	Family Practice	S	Paroxetine Hcl	Paroxetine Hcl	34	40	1200	225.3			34	40	225.3	1200	*
1467613356	Gomez-Trochez	Maximilian	Waterbury	CT	9	Internal Medicine	S	Paroxetine Hcl	Paroxetine Hcl	17	23	690	185.44			17	23	185.44	690	*
1467614503	Ackerman	Winter	Wahpeton	ND	38	Family Practice	S	Paroxetine Hcl	Paroxetine Hcl	16	25	739	100.1		*					*
1467615427	Watt	Windy	Greencastle	IN	18	Nurse Practitioner	S	Paroxetine Hcl	Paroxetine Hcl	18	22	660	115.47		*					*
1467616565	Comer	Amanda	Booneville	MS	28	Nurse Practitioner	S	Paroxetine Hcl	Paroxetine Hcl	34	44	1320	238.95			18	28	181.88	840	*
1467617639	Kaur	Harinder	Woodland	CA	6	Psychiatry	S	Paroxetine Hcl	Paroxetine Hcl	13	13	390	281.89			13	13	281.89	390	*
1467618421	Fredette	Roxane	Franklin	MA	25	Nurse Practitioner	S	Paroxetine Hcl	Paroxetine Hcl	27	33	990	223.82			12	18	112.69	540	*
1467619296	Mormile	Leslie	New Brighton	MN	27	Nurse Practitioner	S	Paroxetine Hcl	Paroxetine Hcl	20	20.3	599	1818.42			0	0	0	0	#
1467621995	Mcgarrity	Sharon	Los Angeles	CA	6	Family Practice	S	Paroxetine Hcl	Paroxetine Hcl	24	24	720	165.8		#					*
1467624429	Humphrey	Rachel	Hinesburg	VT	50	Family Practice	S	Paroxetine Hcl	Paroxetine Hcl	16	32	960	186.01			16	32	186.01	960	*
1467626663	Barnes	Susan	Sacramento	CA	6	Nurse Practitioner	S	Paroxetine Hcl	Paroxetine Hcl	11	11	330	141.7			11	11	141.7	330	*
1467627737	Lezama	Maybelline	Waterbury	CT	9	Internal Medicine	S	Paroxetine Hcl	Paroxetine Hcl	12	22	660	96.37		*					*
1467628164	Kolipaka	Malathi	Alpharetta	GA	13	Family Practice	S	Paroxetine Hcl	Paroxetine Hcl	15	33	972	182.15			15	33	182.15	972	*
1467631036	Quach	Vi	Queens	NY	36	Internal Medicine	S	Paroxetine Hcl	Paroxetine Hcl	12	12	360	82.3			12	12	82.3	360	*
1467632216	Suarez-Gonzalez	Damaris	Aguadilla	PR	72	General Practice	S	Paroxetine Hcl	Paroxetine Hcl	11	11	330	59.89			11	11	59.89	330	*
1467632505	Runnion	John	Rainelle	WV	54	Physician Assistant	S	Paroxetine Hcl	Paroxetine Hcl	28	28	800	180.11		*					*
1467632851	Drury	James	Thomasville	GA	13	Psychiatry	S	Paroxetine Hcl	Paroxetine Hcl	65	65	1889	621.99	30	*					*
1467634360	Obi	Manfred	Union	NJ	34	Psychiatry	S	Paroxetine Hcl	Paroxetine Hcl	17	17	470	95.22			0	0	0	0	#
1467635383	Hebert	Linzie	Ruston	LA	22	Physician Assistant	S	Paroxetine Hcl	Paroxetine Hcl	12	12	360	76.24			12	12	76.24	360	*
1467636605	Keller	Jack	Marion	IL	17	Family Practice	S	Paroxetine Hcl	Paroxetine Hcl	38	56	1680	340.65		#					*
1467637736	Logan	Kimber	Cookeville	TN	47	Physician Assistant	S	Paroxetine Hcl	Paroxetine Hcl	15	17	510	71.26		*					*
1467637819	Calderon	Paulo	Rowlett	TX	48	Family Practice	S	Paroxetine Hcl	Paroxetine Hcl	18	38	1140	1204.94		#					*
1467638502	Brown	Douglas	Hanover	PA	42	Physician Assistant	S	Paroxetine Hcl	Paroxetine Hcl	14	24	720	1568.58			14	24	1568.58	720	*
1467638544	Govro	Kelly	Saint Charles	MO	29	Physician Assistant	S	Paroxetine Hcl	Paroxetine Hcl	11	23	690	165.95		*					*
1467638932	Waheed	Khalid	Mt Sterling	IL	17	Family Practice	S	Paroxetine Hcl	Paroxetine Hcl	21	25	750	1209.06			21	25	1209.06	750	*
1467639211	Finch	Penny	Aberdeen	MS	28	Nurse Practitioner	S	Paroxetine Hcl	Paroxetine Hcl	39	47	1410	767.3	11		22	28	652.61	840	*
1467640433	Dolkar	Yangchen	Fort Defiance	AZ	4	Internal Medicine	S	Paroxetine Hcl	Paroxetine Hcl	13	39	1170	200.91		*					*
1467641811	Wight	Justin	Cave Creek	AZ	4	Family Practice	S	Paroxetine Hcl	Paroxetine Hcl	25	53	1590	355.01		#					*
1467641944	Hughes	Juanita	Hazard	KY	21	Family Practice	S	Paroxetine Hcl	Paroxetine Hcl	20	20	600	129.13		*					*
1467642272	Shetty	Kartika	Las Vegas	NV	32	Internal Medicine	S	Paroxetine Hcl	Paroxetine Hcl	12	15	450	84			12	15	84	450	*
1467643155	Shah	Nimesh	Statesville	NC	37	Psychiatry & Neurology	T	Paroxetine Hcl	Paroxetine Hcl	28	28	802	163.9		*					*
1467643619	Perez	Joanne Lynn	Walla Walla	WA	53	Internal Medicine	S	Paroxetine Hcl	Paroxetine Hcl	57	87	2610	748.49	11	#					*
1467644187	Bluck	Scott	La Mesa	CA	6	Family Practice	S	Paroxetine Hcl	Paroxetine Hcl	39	111.3	3340	867.21	14	#					#
1467644195	Swan	James	Portage	WI	55	Nurse Practitioner	S	Paroxetine Hcl	Paroxetine Hcl	14	42	1260	250.95			14	42	250.95	1260	*
1467644286	Jones	Kristie	Coeur D'alene	ID	16	Nephrology	S	Paroxetine Hcl	Paroxetine Hcl	16	16	480	92.99			16	16	92.99	480	*
1467645283	Ayeni	Olayinka	Spring	TX	48	Psychiatry	S	Paroxetine Hcl	Paroxetine Hcl	22	23	690	235.74			0	0	0	0	#
1467645382	Crookham	Mindy	Palo Cedro	CA	6	Nurse Practitioner	S	Paroxetine Hcl	Paroxetine Hcl	19	19	570	131.53		*					*
1467645895	Olomiye Dunn	Oluwamodupe	Overland Park	KS	20	Family Practice	S	Paroxetine Hcl	Paroxetine Hcl	16	28	840	248.16			16	28	248.16	840	*
1467645994	Nasch	Delyte	Camp Verde	AZ	4	Nurse Practitioner	S	Paroxetine Hcl	Paroxetine Hcl	16	28	840	147.38			16	28	147.38	840	*
1467647479	Jain	Neeta	Palo Alto	CA	6	Internal Medicine	S	Paroxetine Hcl	Paroxetine Hcl	11	21	630	102.06		*					*
1467647768	Mattia	Camille	Palm Harbor	FL	12	Internal Medicine	S	Paroxetine Hcl	Paroxetine Hcl	16	48	1440	474.8			16	48	474.8	1440	*
1467648519	Chan	Charmaine	Philadelphia	PA	42	Family Practice	S	Paroxetine Hcl	Paroxetine Hcl	11	13	382	268.03		*					*
1467648949	Wood	Deborah	Camden	TN	47	Nurse Practitioner	S	Paroxetine Hcl	Paroxetine Hcl	58	98	2940	1308.42	17	#					#
1467649905	Maldonado Santos	Carlos	Bayamon	PR	72	Psychiatry	S	Paroxetine Hcl	Paroxetine Hcl	120	120	3382	4373.85	34		64	64	2400.83	1845		16
1467650101	Hayes-Bethel	Jennifer	O Fallon	MO	29	Family Practice	S	Paroxetine Hcl	Paroxetine Hcl	12	26	780	106.68			12	26	106.68	780	*
1467652297	Morrareddy	Gayathri	New Port Richey	FL	12	Internal Medicine	S	Paroxetine Hcl	Paroxetine Hcl	41	63	1890	1545.05	11		14	30	127.85	900	*
1467652537	Saad	Salman	Walnut Creek	CA	6	Family Practice	S	Paroxetine Hcl	Paroxetine Hcl	18	22	660	114.88			18	22	114.88	660	*
1467653261	Gupta	Anjali	Farmington Hills	MI	26	Geriatric Medicine	S	Paroxetine Hcl	Paroxetine Hcl	14	14	420	207.62		*					*
1467653683	Hall	Ami	Newbury	OH	39	Family Practice	S	Paroxetine Hcl	Paroxetine Hcl	21	38.7	1160	298.81			21	38.7	298.81	1160	*
1467654525	Manzone	Kimberly	Hyannis	MA	25	Nurse Practitioner	S	Paroxetine Hcl	Paroxetine Hcl	11	11	330	69.92			11	11	69.92	330	*
1467654772	Sheehan	Jessica	Red Bud	IL	17	Nurse Practitioner	S	Paroxetine Hcl	Paroxetine Hcl	18	28	840	134.53		*					*
1467655126	Diehl-Lamp	Laurie	Martinsburg	WV	54	Psychiatry	S	Paroxetine Hcl	Paroxetine Hcl	19	25	750	90.22		*					*
1467655308	Anderson	Harvey	Brainerd	MN	27	Family Practice	S	Paroxetine Hcl	Paroxetine Hcl	25	59	1770	382.8		#					*
1467655621	Hussain	Iqbal	Kalamazoo	MI	26	Psychiatry	S	Paroxetine Hcl	Paroxetine Hcl	12	12.3	370	91.33			0	0	0	0	#
1467655647	Greenlee	Justin	Portsmouth	OH	39	Family Practice	S	Paroxetine Hcl	Paroxetine Hcl	23	25	750	177.51		*					*
1467655712	Wood	Mathew	Wheeling	WV	54	Family Practice	S	Paroxetine Hcl	Paroxetine Hcl	30	60	1800	297.61			18	38	160.21	1140	*
1467655852	Li	Kun	Alma	MI	26	Family Practice	S	Paroxetine Hcl	Paroxetine Hcl	11	29	870	153.43			0	0	0	0	#
1467656413	Bolden	Tracie	Beavercreek	OH	39	Family Practice	S	Paroxetine Hcl	Paroxetine Hcl	57	73	2190	3072.03			40	52	2968.85	1560	*
1467658153	Ahmad	Rana	Johnson City	NY	36	Geriatric Medicine	S	Paroxetine Hcl	Paroxetine Hcl	49	57	1649	680.13			33	37	352.14	1067	*
1467658500	Waldron	Kristin	Lynbrook	NY	36	Neurology	S	Paroxetine Hcl	Paroxetine Hcl	15	23	690	223.4			15	23	223.4	690	*
1467658518	Eichenlaub	Tricia	Portsmouth	OH	39	Nurse Practitioner	S	Paroxetine Hcl	Paroxetine Hcl	12	16	481	91.35		*					*
1467659227	Parad	Adrienne	Mystic	CT	9	Family Practice	S	Paroxetine Hcl	Paroxetine Hcl	13	19.5	585	128.61		*					*
1467659292	George	Liji	Bushnell	FL	12	Family Practice	S	Paroxetine Hcl	Paroxetine Hcl	34	82	2440	423.45	11	#					*
1467659326	Dulay	Marylou	Panorama City	CA	6	Internal Medicine	S	Paroxetine Hcl	Paroxetine Hcl	14	14	420	97.82			14	14	97.82	420	*
1467660852	Goyal	Parul	Nashville	TN	47	Geriatric Medicine	S	Paroxetine Hcl	Paroxetine Hcl	12	21	630	233.82		*					*
1467662171	Rodriguez	Nuria	Boynton Beach	FL	12	Internal Medicine	S	Paroxetine Hcl	Paroxetine Hcl	26	71	2130	486.56		#					*
1467665091	Weiss	Marc	Miami	FL	12	Psychiatry	S	Paroxetine Hcl	Paroxetine Hcl	69	76.1	2280	776.55		*					*
1467665117	Dipalma	Tony	Grove City	OH	39	Family Practice	S	Paroxetine Hcl	Paroxetine Hcl	26	76	2280	2556.5			26	76	2556.5	2280	*
1467665281	Kalert	Lynn	Golden	CO	8	Nurse Practitioner	S	Paroxetine Hcl	Paroxetine Hcl	30	30	847	343.51			30	30	343.51	847	*
1467665703	Breuer	Tuvia	Glen Oaks	NY	36	Psychiatry	S	Paroxetine Hcl	Paroxetine Hcl	18	26	780	137.06		#					*
1467665984	Kamoga	Gilbert-Roy	Hays	KS	20	Internal Medicine	S	Paroxetine Hcl	Paroxetine Hcl	22	54	1566	300.57			22	54	300.57	1566	*
1467666834	Gannavaram	Srilatha	Lees Summit	MO	29	Internal Medicine	S	Paroxetine Hcl	Paroxetine Hcl	15	41	1230	247.92			15	41	247.92	1230	*
1467666883	Sung	Melissa	Palo Alto	CA	6	Internal Medicine	S	Paroxetine Hcl	Paroxetine Hcl	16	16	480	99.95			16	16	99.95	480	*
1467668053	Lather	Tuyet	San Diego	CA	6	Family Practice	S	Paroxetine Hcl	Paroxetine Hcl	11	19.7	583	154.21			11	19.7	154.21	583	*
1467668160	Ensminger	Kerry	Olathe	KS	20	Physician Assistant	S	Paroxetine Hcl	Paroxetine Hcl	13	29	870	270.8		*					*
1467668210	Najjar	David	Dacula	GA	13	Family Practice	S	Paroxetine Hcl	Paroxetine Hcl	37	37	1110	368.07			37	37	368.07	1110	*
1467670315	Dewar	Saundra	Wilmington	DE	10	Nurse Practitioner	S	Paroxetine Hcl	Paroxetine Hcl	13	13	376	104.8			0	0	0	0	#
1467671222	Heald	Alison	Seattle	WA	53	Infectious Disease	S	Paroxetine Hcl	Paroxetine Hcl	12	12	360	46.91			0	0	0	0	#
1467671792	Khalil	Omer	Little Rock	AR	5	Hematology/Oncology	S	Paroxetine Hcl	Paroxetine Hcl	12	12	360	48			12	12	48	360	*
1467673384	Parinello	Robert	Parsippany	NJ	34	Neuropsychiatry	S	Paroxetine Hcl	Paroxetine Hcl	11	11	300	81.95			11	11	81.95	300	*
1467673418	Westbrook	Almand	Mobile	AL	1	Internal Medicine	S	Paroxetine Hcl	Paroxetine Hcl	11	25	750	147.48			11	25	147.48	750	*
1467674465	Yu	Hong	Durham	NC	37	Geriatric Medicine	S	Paroxetine Hcl	Paroxetine Hcl	113	113	3284	1764.93	27		92	92	1521.23	2654	#
1467674721	Lott	Shelley	Knoxville	TN	47	Nurse Practitioner	S	Paroxetine Hcl	Paroxetine Hcl	28	34	1020	1148.47			28	34	1148.47	1020	*
1467675058	Olenski	Paul	San Diego	CA	6	Psychiatry	S	Paroxetine Hcl	Paroxetine Hcl	12	12	360	146.32			12	12	146.32	360	*
1467675751	Vu	Khanh	Burleson	TX	48	Internal Medicine	S	Paroxetine Hcl	Paroxetine Hcl	39	77	2310	407.95		#					*
1467676478	Skalski	Mark	Springfield	MA	25	Internal Medicine	S	Paroxetine Hcl	Paroxetine Hcl	55	83.6	2509	517.69	14		25	47.6	322.16	1429	*
1467676676	Youngblood	Jess	Guntersville	AL	1	Emergency Medicine	S	Paroxetine Hcl	Paroxetine Hcl	75	147	4410	807.56	19		46	94	561.77	2820	*
1467677922	Campbell	Jeffrey	Auburn	MA	25	Certified Clinical Nurse Specialist	S	Paroxetine Hcl	Paroxetine Hcl	49	49	1332	405.85			22	22	232.03	597	*
1467679365	Harris	Paul	Columbus	OH	39	Family Practice	S	Paroxetine Hcl	Paroxetine Hcl	43	43	1274	742.51			22	22	332.49	644	*
1467679589	Rawal	Ish	Canton	OH	39	Internal Medicine	S	Paroxetine Hcl	Paroxetine Hcl	152	173.1	4841	1419.38	25		114	129.1	1131.47	3550	#
1467679928	Cook	Mary	East Lansing	MI	26	Nurse Practitioner	S	Paroxetine Hcl	Paroxetine Hcl	13	27	810	180.99		*					*
1467680272	Muncy	Karen	Columbus	OH	39	Nurse Practitioner	S	Paroxetine Hcl	Paroxetine Hcl	43	45	1350	348.47	14	*					*
1467680439	Charnley	Iain	Grand Rapids	MI	26	Family Practice	S	Paroxetine Hcl	Paroxetine Hcl	20	56	1680	2965.16		#					*
1467681015	Bialecki	Rosemarie	Camden	NJ	34	Family Practice	S	Paroxetine Hcl	Paroxetine Hcl	19	19	570	116.22		*					*
1467681544	Schram	Matthew	Sparta	MI	26	Family Practice	S	Paroxetine Hcl	Paroxetine Hcl	16	24	720	153.49			16	24	153.49	720	*
1467681759	Veeravalli	Sridivya	Chandler	AZ	4	Family Practice	S	Paroxetine Hcl	Paroxetine Hcl	21	46	1380	478.02			21	46	478.02	1380	*
1467682104	Thomas	Greyson	Fort Mc Coy	FL	12	Internal Medicine	S	Paroxetine Hcl	Paroxetine Hcl	26	54	1620	306.64		#					*
1467682260	Kaur	Jagdeep	Chambersburg	PA	42	Psychiatry & Neurology	T	Paroxetine Hcl	Paroxetine Hcl	16	22	660	133.08			0	0	0	0	#
1467682682	Miller	David	Munising	MI	26	Family Practice	S	Paroxetine Hcl	Paroxetine Hcl	42	54.1	1620	581.64	14	#					#
1467683110	Killer	Christian	Lovington	NM	35	Family Practice	S	Paroxetine Hcl	Paroxetine Hcl	24	50	1490	321.58			24	50	321.58	1490	*
1467684787	Owens	Kimberly	Birmingham	AL	1	Family Practice	S	Paroxetine Hcl	Paroxetine Hcl	16	18	540	102.1		#					*
1467686394	Leake	Abby	Amarillo	TX	48	Family Practice	S	Paroxetine Hcl	Paroxetine Hcl	29	45	1323	232.89		#					*
1467686584	Warrick	Sarita	Corpus Christi	TX	48	Family Practice	S	Paroxetine Hcl	Paroxetine Hcl	40	92	2760	1322.04	16	#					#
1467686717	Tabbaa	Rim	Broken Arrow	OK	40	Internal Medicine	S	Paroxetine Hcl	Paroxetine Hcl	47	58	1740	333.12			47	58	333.12	1740	*
1467687061	Notaro	Lawrence	Sewickley	PA	42	Family Practice	S	Paroxetine Hcl	Paroxetine Hcl	12	24	720	871.86			12	24	871.86	720	*
1467687954	Horgan	Linda	Riverside	CA	6	Nurse Practitioner	S	Paroxetine Hcl	Paroxetine Hcl	15	15	450	117.29		*					*
1467688176	Makori	Fredrick	Carrollton	GA	13	Internal Medicine	S	Paroxetine Hcl	Paroxetine Hcl	51	87.4	2570	739	13		29	49.4	268.46	1482	*
1467689158	Daniel	Helen	Longview	TX	48	Internal Medicine	S	Paroxetine Hcl	Paroxetine Hcl	36	62	1860	653.33		#					*
1467689166	Baker	Drostan	Liberty Lake	WA	53	General Practice	S	Paroxetine Hcl	Paroxetine Hcl	13	25.1	738	136.95		#					*
1467689174	Prince	Kiersten	Callahan	FL	12	Family Practice	S	Paroxetine Hcl	Paroxetine Hcl	16	40	1200	291.19			16	40	291.19	1200	*
1467689638	Sanchez	Andrea	Mission Hills	CA	6	Internal Medicine	S	Paroxetine Hcl	Paroxetine Hcl	15	29	870	156.96			15	29	156.96	870	*
1467690040	Damasaru	Lenus	Des Plaines	IL	17	Family Practice	S	Paroxetine Hcl	Paroxetine Hcl	13	29	870	1583.48		*					*
1467690156	Shaghaghi	Bita	Mc Kees Rocks	PA	42	Psychiatry & Neurology	T	Paroxetine Hcl	Paroxetine Hcl	16	16	480	126.88			0	0	0	0	#
1467692194	Henson	Ruth	Tampa	FL	12	Internal Medicine	S	Paroxetine Hcl	Paroxetine Hcl	17	23	690	122.54			17	23	122.54	690	*
1467692723	Farinacci Mercado	Marcos	Rio Piedras	PR	72	General Practice	S	Paroxetine Hcl	Paroxetine Hcl	38	38	1099	334.99		#					*
1467693093	Sims	James	Eugene	OR	41	Nurse Practitioner	S	Paroxetine Hcl	Paroxetine Hcl	25	61.1	1832	367.05			25	61.1	367.05	1832	*
1467693200	Busch	Sheryl	Canton	TX	48	Internal Medicine	S	Paroxetine Hcl	Paroxetine Hcl	40	58	1740	293.18			40	58	293.18	1740	*
1467693366	Wilson	Davonna	Dallas	TX	48	Nurse Practitioner	S	Paroxetine Hcl	Paroxetine Hcl	45	45	1348	551.59	17		19	19	108.85	570	*
1467694703	Pal	Amandeep	Newfane	NY	36	Family Practice	S	Paroxetine Hcl	Paroxetine Hcl	27	55	1650	445.39		*					*
1467695403	Gibbs	Deborah	Estill Springs	TN	47	Nurse Practitioner	S	Paroxetine Hcl	Paroxetine Hcl	161	161	4796	1514.3	26	*					*
1467695726	Banziger	Linda	Haiku	HI	15	Nurse Practitioner	S	Paroxetine Hcl	Paroxetine Hcl	57	63	1890	561.63			37	43	393.07	1290	*
1467699041	Pickett	Judith	Munster	IN	18	Family Practice	S	Paroxetine Hcl	Paroxetine Hcl	12	12	360	63.92			12	12	63.92	360	*
1467701177	Sedenu	Ibha	Kissimmee	FL	12	Nurse Practitioner	S	Paroxetine Hcl	Paroxetine Hcl	142	169	5050	1598.07	39		20	22	423.91	660	*
1467701847	Stahl	Andrea	Rugby	ND	38	Nurse Practitioner	S	Paroxetine Hcl	Paroxetine Hcl	43	43.1	785	249.13			43	43.1	249.13	785	*
1467702332	Pisut	Emily	Columbus	OH	39	Nurse Practitioner	S	Paroxetine Hcl	Paroxetine Hcl	17	25.1	752	140.24		*					*
1467703520	Morris	Erik	Eugene	OR	41	Nurse Practitioner	S	Paroxetine Hcl	Paroxetine Hcl	17	17	457	932.95		*					*
1467705467	Hedrick	Redella	Charlotte	NC	37	Nurse Practitioner	S	Paroxetine Hcl	Paroxetine Hcl	48	68	1940	446.62	13		32	42	297.13	1180	*
1467705558	Wu	Rachel	Springfield	MA	25	Nurse Practitioner	S	Paroxetine Hcl	Paroxetine Hcl	18	18	540	125.86		*					*
1467711655	Carver	Kimberley	Reform	AL	1	Nurse Practitioner	S	Paroxetine Hcl	Paroxetine Hcl	24	36	1080	225.52	11		12	14	69.52	420	*
1467712349	Riedo	Sarah	Bristol	RI	44	Internal Medicine	S	Paroxetine Hcl	Paroxetine Hcl	14	23	690	144.74		#					*
1467721431	Simmons	Whitney	Saint Joseph	MO	29	Nurse Practitioner	S	Paroxetine Hcl	Paroxetine Hcl	21	21	592	166.22		*					*
1467721811	Aquino De La Cruz	Dioben	Orlando	FL	12	Internal Medicine	S	Paroxetine Hcl	Paroxetine Hcl	86	132	3960	3608.25	15		40	68	1038.88	2040	*
1467722272	Chao	Amy	Rochester	NY	36	Family Practice	S	Paroxetine Hcl	Paroxetine Hcl	43	79	2370	378.86	11		43	79	378.86	2370		11
1467723262	Carnes	Joy-Lynne	Edison	NJ	34	Family Medicine	T	Paroxetine Hcl	Paroxetine Hcl	14	14	420	105.78			0	0	0	0	#
1467723544	Pokharel	Neeti	Presque Isle	ME	23	Internal Medicine	S	Paroxetine Hcl	Paroxetine Hcl	22	50	1484	1007.03	11	#					*
1467723569	Roberts	Arthur	Carson City	NV	32	Physician Assistant	S	Paroxetine Hcl	Paroxetine Hcl	12	16	480	77.48		*					*
1467724310	Johnson	Taylor	Reno	NV	32	Nurse Practitioner	S	Paroxetine Hcl	Paroxetine Hcl	23	43	1290	207.15		#					*
1467726778	Narkevic	Carol	Barnesville	OH	39	Family Practice	S	Paroxetine Hcl	Paroxetine Hcl	18	18	540	77.2		*					*
1467729293	Pitts	Karen	Hattiesburg	MS	28	Nurse Practitioner	S	Paroxetine Hcl	Paroxetine Hcl	31	31	930	141.26		*					*
1467731232	Good	Natalie	Prineville	OR	41	Family Practice	S	Paroxetine Hcl	Paroxetine Hcl	14	24	697	182.76		*					*
1467732990	Buell	Paige	Klamath Falls	OR	41	Nurse Practitioner	S	Paroxetine Hcl	Paroxetine Hcl	14	14	420	92.24		*					*
1467733022	Vail	Chadwell	Rolla	MO	29	Internal Medicine	S	Paroxetine Hcl	Paroxetine Hcl	20	26	780	93.62			20	26	93.62	780	*
1467733550	Sharpe	Robert	Syracuse	NY	36	Nurse Practitioner	S	Paroxetine Hcl	Paroxetine Hcl	19	19	562	98.96			0	0	0	0	#
1467736868	De Leon	Ramiro	Mcallen	TX	48	Nurse Practitioner	S	Paroxetine Hcl	Paroxetine Hcl	31	35	1050	209.27		#					*
1467737163	Magnussen	Ann	Rochester	NY	36	Nurse Practitioner	S	Paroxetine Hcl	Paroxetine Hcl	14	14	398	380.76			14	14	380.76	398	*
1467737205	Frankel	Faith	Templeton	CA	6	Family Practice	S	Paroxetine Hcl	Paroxetine Hcl	20	28	840	408.9			20	28	408.9	840	*
1467739235	Canterbury	Linda	Tuscaloosa	AL	1	Nurse Practitioner	S	Paroxetine Hcl	Paroxetine Hcl	17	29	870	143.3		#					*
1467740225	Lane	John	Fort Smith	AR	5	Family Practice	S	Paroxetine Hcl	Paroxetine Hcl	14	14.1	422	121.44			14	14.1	121.44	422	*
1467740324	Catlett	Mary	Mount Jackson	VA	51	Nurse Practitioner	S	Paroxetine Hcl	Paroxetine Hcl	33	53	1578	368.61		#					*
1467740696	Luceno	Gilbert	Beaver Dam	KY	21	Family Practice	S	Paroxetine Hcl	Paroxetine Hcl	11	17	510	106.81		*					*
1467742908	Yeomans	Susan	Camden	TN	47	Nurse Practitioner	S	Paroxetine Hcl	Paroxetine Hcl	29	31	930	197.28		*					*
1467744557	Sutton	Daniel	Chandler	AZ	4	Psychiatry	S	Paroxetine Hcl	Paroxetine Hcl	20	38	1140	2725.18		#					*
1467745117	Iwasaki	Justin	Bellingham	WA	53	Family Practice	S	Paroxetine Hcl	Paroxetine Hcl	11	11	330	110.6			11	11	110.6	330	*
1467746206	Diaz Medina	Marcia	Portland	OR	41	Family Practice	S	Paroxetine Hcl	Paroxetine Hcl	18	20	600	908.83		*					*
1467746396	Clawson	Katherine	Everett	WA	53	Family Practice	S	Paroxetine Hcl	Paroxetine Hcl	31	61.5	1824	307.9		#					*
1467746628	Gravois	Eric	Pierre Part	LA	22	Family Practice	S	Paroxetine Hcl	Paroxetine Hcl	13	15	450	71.33		#					*
1467746826	Chung	Jennifer	Crystal	MN	27	Family Practice	S	Paroxetine Hcl	Paroxetine Hcl	23	61	1830	1490.14		#					*
1467747337	Roder	Navid	Worcester	MA	25	Family Practice	S	Paroxetine Hcl	Paroxetine Hcl	20	30	880	242.2		*					*
1467748459	Bryant	Renita	Bastrop	LA	22	Nurse Practitioner	S	Paroxetine Hcl	Paroxetine Hcl	13	13	390	84.58			0	0	0	0	#
1467748525	Peterson	Marybeth	Geneseo	NY	36	Nurse Practitioner	S	Paroxetine Hcl	Paroxetine Hcl	39	39	1170	218.63		*					*
1467749119	Lu	Qilin	Chicago	IL	17	Internal Medicine	S	Paroxetine Hcl	Paroxetine Hcl	31	43	1290	212.75		*					*
1467749622	Vaid	Smriti	Cleveland	OH	39	Internal Medicine	S	Paroxetine Hcl	Paroxetine Hcl	38	48	1425	1720.13			20	26	170.27	780	*
1467750083	Wilson	Loretta	San Francisco	CA	6	Nurse Practitioner	S	Paroxetine Hcl	Paroxetine Hcl	24	24.5	735	135.08			0	0	0	0	#
1467751859	Saenz	Jennifer	East Lansing	MI	26	Family Practice	S	Paroxetine Hcl	Paroxetine Hcl	12	16	480	149.19			0	0	0	0	#
1467752212	Contreras	Jeanne	Live Oak	TX	48	Nurse Practitioner	S	Paroxetine Hcl	Paroxetine Hcl	14	14	420	1233.7			14	14	1233.7	420	*
1467755363	Hellerude-Borchardt	Susan	Hillsboro	WI	55	Nurse Practitioner	S	Paroxetine Hcl	Paroxetine Hcl	17	19	565	182.21			17	19	182.21	565	*
1467756809	Klima	Frank	Fredericktown	MO	29	Nurse Practitioner	S	Paroxetine Hcl	Paroxetine Hcl	14	14.1	374	101.36		*					*
1467761064	Dibetta	Eugene	Largo	FL	12	Family Practice	S	Paroxetine Hcl	Paroxetine Hcl	32	42	1260	281.78		#					*
1467762773	Banda	Ashley	North Richland Hills	TX	48	Physician Assistant	S	Paroxetine Hcl	Paroxetine Hcl	15	21	630	83.81		#					*
1467762989	Biddell	Kristin	Euclid	OH	39	Nurse Practitioner	S	Paroxetine Hcl	Paroxetine Hcl	58	88	2640	636.93			35	65	433.32	1950	*
1467763110	Ragsdale	Stephanie	Hot Springs	AR	5	Nurse Practitioner	S	Paroxetine Hcl	Paroxetine Hcl	14	14	420	68.79		#					*
1467764506	Maliot	Jerry	University Park	FL	12	Internal Medicine	S	Paroxetine Hcl	Paroxetine Hcl	16	16	467	90.98		*					*
1467765792	Sran	Manjit	Norman	OK	40	Psychiatry	S	Paroxetine Hcl	Paroxetine Hcl	19	21	614	207.94		#					*
1467766006	Sindhu	Pallavi	Fort Walton Beach	FL	12	Family Practice	S	Paroxetine Hcl	Paroxetine Hcl	21	55	1640	355.04		#					*
1467766782	Krebs	Daniel	Tacoma	WA	53	Family Practice	S	Paroxetine Hcl	Paroxetine Hcl	13	17	511	769.75			0	0	0	0	#
1467766907	Luciano	Andrew	Marshall	MI	26	Family Practice	S	Paroxetine Hcl	Paroxetine Hcl	14	32	960	310.02		*					*
1467767442	Siscu	Mirela	Lorain	OH	39	Internal Medicine	S	Paroxetine Hcl	Paroxetine Hcl	26	40	1200	143.92		*					*
1467768358	Scott	Laura	New Lenox	IL	17	Nurse Practitioner	S	Paroxetine Hcl	Paroxetine Hcl	12	28	840	126.62		*					*
1467771188	Bagla	Aman	Portland	OR	41	Internal Medicine	S	Paroxetine Hcl	Paroxetine Hcl	16	30	900	236.65			16	30	236.65	900	*
1467771576	Robinson	Janet	Mishawaka	IN	18	Certified Clinical Nurse Specialist	S	Paroxetine Hcl	Paroxetine Hcl	29	35	1030	984.22			16	18	872.1	520	*
1467773291	Enright	Margaret	Philadelphia	PA	42	Nurse Practitioner	S	Paroxetine Hcl	Paroxetine Hcl	11	11	307	69			0	0	0	0	#
1467776716	Scheidler	Elizabeth	Kuttawa	KY	21	Nurse Practitioner	S	Paroxetine Hcl	Paroxetine Hcl	35	51	1530	493.34			19	25	193.64	750	*
1467778662	Olivier	Leah	Opelousas	LA	22	Internal Medicine	S	Paroxetine Hcl	Paroxetine Hcl	14	14	420	68.59			14	14	68.59	420	*
1467779256	Hurst	Guilford	Wilmington	DE	10	Certified Clinical Nurse Specialist	S	Paroxetine Hcl	Paroxetine Hcl	35	49	1455	357.19		*					*
1467779579	Garcia Ceballos	Nestor	Mayaguez	PR	72	General Practice	S	Paroxetine Hcl	Paroxetine Hcl	16	20	552	123.29		#					*
1467780734	Katz	Sharon	Pompton Lakes	NJ	34	Nurse Practitioner	S	Paroxetine Hcl	Paroxetine Hcl	25	25	750	155.67			14	14	98.8	420	*
1467785089	Suszko	Joan	Houston	TX	48	Psychiatry	S	Paroxetine Hcl	Paroxetine Hcl	15	23	690	204.97		*					*
1467785220	Sheets	Heather	Anderson	IN	18	Nurse Practitioner	S	Paroxetine Hcl	Paroxetine Hcl	45	85	2550	610.69	11	#					*
1467786418	Hayes	Catherine	Colorado Springs	CO	8	Physician Assistant	S	Paroxetine Hcl	Paroxetine Hcl	22	22	660	147.31		*					*
1467786673	Turnbough	Christopher	Saint Peters	MO	29	Physician Assistant	S	Paroxetine Hcl	Paroxetine Hcl	32	58	1740	402.46		#					*
1467788216	Sizemore	Edward	Campton	KY	21	Nurse Practitioner	S	Paroxetine Hcl	Paroxetine Hcl	33	33	990	266.46			17	17	99.8	510	*
1467788703	Simon	Elizabeth	North Bergen	NJ	34	Internal Medicine	S	Paroxetine Hcl	Paroxetine Hcl	20	36	1047	264.59			20	36	264.59	1047	*
1467788968	Zamora	Eduardo	Martinsburg	WV	54	Neurology	S	Paroxetine Hcl	Paroxetine Hcl	40	42	1246	259.35			27	29	150.19	870	*
1467790394	Hoffman	Michael	Massapequa	NY	36	Physician Assistant	S	Paroxetine Hcl	Paroxetine Hcl	12	36	1080	596.72		*					*
1467791061	Valido	Mauricio	Homestead	FL	12	Nurse Practitioner	S	Paroxetine Hcl	Paroxetine Hcl	28	34	1020	440.92		#					*
1467791236	Henderson	Karen	Scottsdale	AZ	4	Nurse Practitioner	S	Paroxetine Hcl	Paroxetine Hcl	19	19.2	575	182.77		#					*
1467791244	Stiltner	Adam	Grundy	VA	51	Nurse Practitioner	S	Paroxetine Hcl	Paroxetine Hcl	87	89	2670	650.82	21		57	59	395.88	1770	#
1467793091	Mann	Cindy	Lewisburg	WV	54	Nurse Practitioner	S	Paroxetine Hcl	Paroxetine Hcl	34	40	1200	216.59	11		17	23	116.22	690	*
1467793273	Hathaway	Andrew	Liverpool	NY	36	Family Practice	S	Paroxetine Hcl	Paroxetine Hcl	57	101	3014	695.13	14		40	80	406.92	2400	*
1467794776	Dickison	Matthew	Hartford	CT	9	Nurse Practitioner	S	Paroxetine Hcl	Paroxetine Hcl	28	28	840	182.43			11	11	74.27	330	*
1467795690	Richardson	Autumn	Somerset	KY	21	Nurse Practitioner	S	Paroxetine Hcl	Paroxetine Hcl	35	47	1410	1128.23		#					*
1467853549	Strunk	Brittney	Huntsville	TN	47	Physician Assistant	S	Paroxetine Hcl	Paroxetine Hcl	25	29	870	172.47			11	14	53.7	420	*
1467854406	Mascarenhas	Elena	Brockton	MA	25	Nurse Practitioner	S	Paroxetine Hcl	Paroxetine Hcl	16	20	600	1285.58		*					*
1467857532	Graham	Kc	Shelton	WA	53	Physician Assistant	S	Paroxetine Hcl	Paroxetine Hcl	24	24.2	725	162.55			12	12	85.26	360	*
1467858514	Rimar	Jennifer	Litchfield	IL	17	Nurse Practitioner	S	Paroxetine Hcl	Paroxetine Hcl	12	12.2	365	36.83			0	0	0	0	#
1467860304	Bergeron	Jacqueline	Sunset Hills	MO	29	Nurse Practitioner	S	Paroxetine Hcl	Paroxetine Hcl	11	19	570	86.87			11	19	86.87	570	*
1467863605	Lakin	Christina	York	PA	42	Family Practice	S	Paroxetine Hcl	Paroxetine Hcl	17	17	510	173		#					*
1467868570	Torres	Kimberly	Rockledge	FL	12	Nurse Practitioner	S	Paroxetine Hcl	Paroxetine Hcl	31	71	2130	487.79	16	#					#
1467872697	O'flynn	Tamsyn	Brunswick	GA	13	Nurse Practitioner	S	Paroxetine Hcl	Paroxetine Hcl	22	25	726	152.43			0	0	0	0	#
1467874255	Sanders	Lisa	Union	SC	45	Nurse Practitioner	S	Paroxetine Hcl	Paroxetine Hcl	15	17	510	68.64		*					*
1467875476	Sutton	Brandi	Matthews	NC	37	Nurse Practitioner	S	Paroxetine Hcl	Paroxetine Hcl	25	25	750	746.88		*					*
1467879148	Mcmillan	Jennifer	West Monroe	LA	22	Nurse Practitioner	S	Paroxetine Hcl	Paroxetine Hcl	11	11	330	40.27			11	11	40.27	330	*
1467883819	Alonge	Oluwatoyin	Bronx	NY	36	Nurse Practitioner	S	Paroxetine Hcl	Paroxetine Hcl	28	28	840	126.31		#					*
1467886937	Fisher	Thomas	Yazoo City	MS	28	Nurse Practitioner	S	Paroxetine Hcl	Paroxetine Hcl	30	30	900	158.36		#					*
1467887646	Pollett	Erin	Vista	CA	6	Physician Assistant	S	Paroxetine Hcl	Paroxetine Hcl	20	36	1080	415.45		*					*
1467890913	Louie	Christina Anne	Los Angeles	CA	6	Nurse Practitioner	S	Paroxetine Hcl	Paroxetine Hcl	14	16	480	175.44		#					*
1467894287	Edwards	Laura	Mesa	AZ	4	Nurse Practitioner	S	Paroxetine Hcl	Paroxetine Hcl	17	48	1440	754.91		#					*
1467896506	Kalra	Kaushal	Greenville	MI	26	Family Practice	S	Paroxetine Hcl	Paroxetine Hcl	56	116	3418	692.99	21		39	93	556.67	2744	#
1477500114	Pijem Berrios	Joan	San Juan	PR	72	Family Practice	S	Paroxetine Hcl	Paroxetine Hcl	11	11	322	169.9			11	11	169.9	322	*
1477500494	Ringenberg	Rae	Apopka	FL	12	Family Practice	S	Paroxetine Hcl	Paroxetine Hcl	39	75	2250	743.36		#					*
1477500783	Patrick-Mackinnon	Susanne	Portsmouth	RI	44	Neurology	S	Paroxetine Hcl	Paroxetine Hcl	96	104	3110	783.84	13		14	14	155.07	420	*
1477501062	Sinha	Ashok	Toms River	NJ	34	Internal Medicine	S	Paroxetine Hcl	Paroxetine Hcl	23	59	1770	255.36			23	59	255.36	1770	*
1477501260	Vendrell	Gerardo	Ponce	PR	72	General Practice	S	Paroxetine Hcl	Paroxetine Hcl	72	102	3023	2603.62	13		59	83	2502.41	2453	#
1477501328	Jayne	Thomas	Staunton	VA	51	Psychiatry	S	Paroxetine Hcl	Paroxetine Hcl	83	113	3381	2119.65			49	79	1810.44	2361	*
1477501369	Pitrak	James	Downers Grove	IL	17	Internal Medicine	S	Paroxetine Hcl	Paroxetine Hcl	15	37	1110	633.99			15	37	633.99	1110	*
1477501518	Hristoskova	Rossitza	Bentonville	AR	5	Family Practice	S	Paroxetine Hcl	Paroxetine Hcl	17	37	1110	196.29			17	37	196.29	1110	*
1477501609	Bennett	Brian	Auburn	NY	36	Internal Medicine	S	Paroxetine Hcl	Paroxetine Hcl	54	105	3127	1862.72	12	#					*
1477501732	Silva	Stephanie	Elberfeld	IN	18	Nurse Practitioner	S	Paroxetine Hcl	Paroxetine Hcl	11	27	810	167.82		*					*
1477501799	Azer	Wageh	Los Angeles	CA	6	Internal Medicine	S	Paroxetine Hcl	Paroxetine Hcl	19	33	990	168.02			19	33	168.02	990	*
1477501906	Peters	Michael	Albertville	AL	1	Family Practice	S	Paroxetine Hcl	Paroxetine Hcl	54	62	1860	314.54			54	62	314.54	1860	*
1477502193	Patel	Narendrakumar	Linden	NJ	34	Internal Medicine	S	Paroxetine Hcl	Paroxetine Hcl	14	20	600	147.87		*					*
1477502375	Athay	Steven	Corvallis	OR	41	Internal Medicine	S	Paroxetine Hcl	Paroxetine Hcl	110	162	4861	925.63	16		87	139	808.08	4171	#
1477502557	Alam	Ambreen	Zephyrhills	FL	12	Family Practice	S	Paroxetine Hcl	Paroxetine Hcl	61	103	3090	718.66	13		50	90	606.91	2700	#
1477502714	Gorbien	Martin	Chicago	IL	17	Internal Medicine	T	Paroxetine Hcl	Paroxetine Hcl	13	13	364	147.67			13	13	147.67	364	*
1477502722	Pearson	Paul	Florence	OR	41	Family Practice	S	Paroxetine Hcl	Paroxetine Hcl	11	33	990	289.05			11	33	289.05	990	*
1477502748	Carter	Meloni	Montgomery	AL	1	Nurse Practitioner	S	Paroxetine Hcl	Paroxetine Hcl	11	17	510	78.07		*					*
1477502821	Gonzalez	Ignacio	Denison	TX	48	Internal Medicine	S	Paroxetine Hcl	Paroxetine Hcl	61	95	2850	672.56			49	83	459.81	2490	*
1477503217	Kurzawa	Michael	Harrison Township	MI	26	Family Practice	S	Paroxetine Hcl	Paroxetine Hcl	15	35.1	1044	965.51		#					*
1477503472	Gindi	George	Danville	IL	17	Family Practice	S	Paroxetine Hcl	Paroxetine Hcl	15	21	630	138.42		*					*
1477503928	Simpson	Frederick	Sidney	OH	39	Family Practice	S	Paroxetine Hcl	Paroxetine Hcl	47	68	2022	542.16		#					*
1477504124	Kelchen	Sherry	Cascade	IA	19	Nurse Practitioner	S	Paroxetine Hcl	Paroxetine Hcl	19	43	1269	232.42		#					*
1477504173	Casper	Denise	Bridgeport	TX	48	Family Practice	S	Paroxetine Hcl	Paroxetine Hcl	38	52	1544	2355.35			25	37	252.8	1094	*
1477504199	Malcolm	Andrew	San Diego	CA	6	Diagnostic Radiology	S	Paroxetine Hcl	Paroxetine Hcl	13	13	390	78.76			13	13	78.76	390	*
1477504546	Witte	Arnold	Lawrenceville	NJ	34	Neurology	S	Paroxetine Hcl	Paroxetine Hcl	24	32	960	246.1			24	32	246.1	960	*
1477504678	Perez-Singh	Arnoldo	Sarasota	FL	12	Internal Medicine	S	Paroxetine Hcl	Paroxetine Hcl	20	34	1020	223.07		#					*
1477505063	Cooper	Keith	Janesville	WI	55	Family Practice	S	Paroxetine Hcl	Paroxetine Hcl	13	25	750	157.29		#					*
1477505626	Panara	Vraj	Maitland	FL	12	Internal Medicine	S	Paroxetine Hcl	Paroxetine Hcl	31	83	2490	433.64	11	#					*
1477505758	Adewumi	Comfort	Miami	FL	12	Internal Medicine	S	Paroxetine Hcl	Paroxetine Hcl	12	12.2	365	146.81			12	12.2	146.81	365	*
1477505980	Joseph	John	Carrollton	TX	48	Rheumatology	S	Paroxetine Hcl	Paroxetine Hcl	12	28	840	131.25		#					*
1477506053	Hubele	Suzanna	Weiser	ID	16	Family Practice	S	Paroxetine Hcl	Paroxetine Hcl	70	136.1	4084	611.93	13		59	111.1	522.61	3334	#
1477506160	Narkiewicz	Lawrence	St. Louis	MO	29	Internal Medicine	S	Paroxetine Hcl	Paroxetine Hcl	24	42	1260	191.34			24	42	191.34	1260	*
1477506194	Khotimsky	Eugene	Brooklyn	NY	36	Psychiatry	S	Paroxetine Hcl	Paroxetine Hcl	70	70	2060	1301.76			41	41	977.48	1190	*
1477506426	Corvallis	Joseph	Collinsville	IL	17	Family Practice	S	Paroxetine Hcl	Paroxetine Hcl	16	24	720	78.2			16	24	78.2	720	*
1477506459	Ambroziak	Jaroslaw	Columbia	SC	45	Family Practice	S	Paroxetine Hcl	Paroxetine Hcl	35	39	1154	187.34		#					*
1477506483	Garland	Jeffrey	Highland Park	IL	17	Internal Medicine	S	Paroxetine Hcl	Paroxetine Hcl	18	54	1620	240.73			18	54	240.73	1620	*
1477506673	Cupstid	Henry	Spartanburg	SC	45	Family Practice	S	Paroxetine Hcl	Paroxetine Hcl	99	161	4830	1007.66	17		66	120	664.88	3600	#
1477507044	Arian	Muhammad	Webster	TX	48	Endocrinology	S	Paroxetine Hcl	Paroxetine Hcl	17	37	1110	228.19		#					*
1477507150	Hoyt	John	Creston	IA	19	Family Practice	S	Paroxetine Hcl	Paroxetine Hcl	100	112.1	3265	683.34	13		79	91.1	599.62	2635	#
1477507192	Forward	John	Mine Hill	NJ	34	Internal Medicine	S	Paroxetine Hcl	Paroxetine Hcl	13	17	510	113.87		#					*
1477507283	Haslett	Mark	Parsons	KS	20	Psychiatry	S	Paroxetine Hcl	Paroxetine Hcl	28	28.2	843	161.45			0	0	0	0	#
1477507564	Woods	Mark	Morrison	IL	17	Family Practice	S	Paroxetine Hcl	Paroxetine Hcl	85	94	2720	1625.3	11	#					*
1477507986	Ross-Muhlbach	Jeanne	Grand Island	NE	31	Physician Assistant	S	Paroxetine Hcl	Paroxetine Hcl	23	51	1530	282.61			23	51	282.61	1530	*
1477508117	Robb	John	Rochester	NY	36	Internal Medicine	S	Paroxetine Hcl	Paroxetine Hcl	56	110	3300	425.35	12		56	110	425.35	3300		12
1477508158	Glodowski	Luis	Woodside	NY	36	Internal Medicine	S	Paroxetine Hcl	Paroxetine Hcl	21	42	1260	494.43		#					*
1477508943	Gilliam	Angeline	Lexington	KY	21	Certified Clinical Nurse Specialist	S	Paroxetine Hcl	Paroxetine Hcl	41	47	1410	307.46		*					*
1477509230	Harshbarger	Kenneth	Versailles	OH	39	Family Practice	S	Paroxetine Hcl	Paroxetine Hcl	26	38	1140	212.81			14	26	164.18	780	*
1477509289	Perez	Raul	Visalia	CA	6	Family Practice	S	Paroxetine Hcl	Paroxetine Hcl	14	26	780	103.56			14	26	103.56	780	*
1477509347	Crevier	William	Harvey	IL	17	Internal Medicine	S	Paroxetine Hcl	Paroxetine Hcl	37	38	1137	367.43		#					*
1477509602	Smith	Alan	Orchard Park	NY	36	Family Practice	S	Paroxetine Hcl	Paroxetine Hcl	126	126	3528	1535.16	21		126	126	1535.16	3528		21
1477509669	Carey	Susan	Boston	MA	25	Psychiatry	S	Paroxetine Hcl	Paroxetine Hcl	18	20	573	119.94			18	20	119.94	573	*
1477510311	Fox	Kevin	Miami	FL	12	General Practice	S	Paroxetine Hcl	Paroxetine Hcl	20	20	585	125.08		#					*
1477510543	Burger	Harry	Albuquerque	NM	35	General Surgery	S	Paroxetine Hcl	Paroxetine Hcl	11	13	390	181.5			11	13	181.5	390	*
1477511053	Carmichael	Martin	Aynor	SC	45	Family Practice	S	Paroxetine Hcl	Paroxetine Hcl	27	29	870	206.76			14	14	109.29	420	*
1477511129	Kahn	Martin	New York	NY	36	Cardiology	S	Paroxetine Hcl	Paroxetine Hcl	12	12	360	80.56			12	12	80.56	360	*
1477511145	Dyke	Saleh	Grand Rapids	MI	26	Family Practice	S	Paroxetine Hcl	Paroxetine Hcl	22	60	1800	284.52		#					*
1477511194	Raquib	Farouk	Winfield	AL	1	Family Practice	S	Paroxetine Hcl	Paroxetine Hcl	58	110	3300	465.9	13		12	30	116.29	900	*
1477511236	Salisbury	Matthew	Cranston	RI	44	Family Practice	S	Paroxetine Hcl	Paroxetine Hcl	28	32	930	188.48			12	12	33.6	330	*
1477511400	Rignanese	Shane	Tallahassee	FL	12	Family Practice	S	Paroxetine Hcl	Paroxetine Hcl	12	14	420	57.88			12	14	57.88	420	*
1477511574	Arnold	John	Orange Park	FL	12	Internal Medicine	S	Paroxetine Hcl	Paroxetine Hcl	32	32	944	433.75			21	21	309.55	614	*
1477511640	Lyon-Loftus	Diana	Waynesboro	PA	42	Family Practice	S	Paroxetine Hcl	Paroxetine Hcl	33	61	1804	351.29		#					*
1477511749	Brook	Bellamy	Riverhead	NY	36	Family Practice	S	Paroxetine Hcl	Paroxetine Hcl	61	95	2481	2241.89	20	#					#
1477512259	Cange	Jean	Williamsville	NY	36	Family Practice	S	Paroxetine Hcl	Paroxetine Hcl	36	36	1080	277.03			36	36	277.03	1080	*
1477512432	Pereira	Pedro	Oakland	NJ	34	Internal Medicine	S	Paroxetine Hcl	Paroxetine Hcl	61	63	1545	755.48			61	63	755.48	1545	*
1477512663	Cooper	William	Thomasville	GA	13	Internal Medicine	S	Paroxetine Hcl	Paroxetine Hcl	117	161	4830	1044.87	18		71	107	651.75	3210	#
1477512705	Arnold	Jeffrey	Westwego	LA	22	Nurse Practitioner	S	Paroxetine Hcl	Paroxetine Hcl	12	24	720	154.8			12	24	154.8	720	*
1477512929	Elgeziry	Mohamed	Braintree	MA	25	Internal Medicine	S	Paroxetine Hcl	Paroxetine Hcl	26	32	960	189.65			14	16	62.78	480	*
1477513398	Mehlman	Bruce	Fort Myers	FL	12	Internal Medicine	S	Paroxetine Hcl	Paroxetine Hcl	177	341	10194	3815.2	46	#					#
1477513455	Heckenluber	Steven	Harrisburg	PA	42	Internal Medicine	S	Paroxetine Hcl	Paroxetine Hcl	25	39	1170	207.79			25	39	207.79	1170	*
1477513646	Ragsdale	Michael	Denver	CO	8	Internal Medicine	S	Paroxetine Hcl	Paroxetine Hcl	47	47	1377	502.71			47	47	502.71	1377	*
1477513661	Jones	Gordon	Ormond Beach	FL	12	Family Practice	S	Paroxetine Hcl	Paroxetine Hcl	15	25.3	760	198.89		#					*
1477513703	Kim	Michael	Oakland	CA	6	Internal Medicine	S	Paroxetine Hcl	Paroxetine Hcl	32	46	1380	3773.45			32	46	3773.45	1380	*
1477513711	Haggard	Robert	Fredericksburg	PA	42	Family Practice	S	Paroxetine Hcl	Paroxetine Hcl	60	64	1750	845.42			42	46	589.27	1238	*
1477514057	Yahya	Zuhair	San Dimas	CA	6	Internal Medicine	S	Paroxetine Hcl	Paroxetine Hcl	19	19	570	132.89		*					*
1477514081	Hodges	Ralph	Kalamazoo	MI	26	Family Practice	S	Paroxetine Hcl	Paroxetine Hcl	12	36	1080	1415.17		*					*
1477514263	Murray	Keith	Fayetteville	NY	36	Physician Assistant	S	Paroxetine Hcl	Paroxetine Hcl	24	48	1440	356.55		#					*
1477514362	Dumas	Susan	Rutland	VT	50	Nurse Practitioner	S	Paroxetine Hcl	Paroxetine Hcl	18	26	780	159.71		#					*
1477514388	Giordano	Guy	Williamsport	PA	42	Family Practice	S	Paroxetine Hcl	Paroxetine Hcl	55	61	1830	351.49		#					*
1477514412	Celaya	Gregory	Phoenix	AZ	4	Family Practice	S	Paroxetine Hcl	Paroxetine Hcl	24	41	1230	495.37			24	41	495.37	1230	*
1477514420	Berry	Gregory	Des Moines	IA	19	Internal Medicine	S	Paroxetine Hcl	Paroxetine Hcl	33	41.5	1245	679.73			19	25.5	116.28	765	*
1477514636	Weber	Lisa	Winchester	VA	51	Internal Medicine	S	Paroxetine Hcl	Paroxetine Hcl	30	54	1620	418.19			30	54	418.19	1620	*
1477514776	Alvarado	Peter	Traverse City	MI	26	Family Practice	S	Paroxetine Hcl	Paroxetine Hcl	25	69	2070	2220.23		#					*
1477515021	Charnetsky	Paul	Goodyear	AZ	4	Internal Medicine	S	Paroxetine Hcl	Paroxetine Hcl	33	57	1710	290.02		#					*
1477515161	Samole	Yale	South Miami	FL	12	Cardiology	S	Paroxetine Hcl	Paroxetine Hcl	25	53	1590	305.69			25	53	305.69	1590	*
1477515195	Radford	James	Hendersonville	NC	37	Hematology/Oncology	S	Paroxetine Hcl	Paroxetine Hcl	36	36	1080	206.93			36	36	206.93	1080	*
1477515252	Parker	John	Huntington	WV	54	Family Practice	S	Paroxetine Hcl	Paroxetine Hcl	25	33.2	990	190.4			14	22	120	660	*
1477515310	Hernandez	Edgar	San Juan	PR	72	Neurology	S	Paroxetine Hcl	Paroxetine Hcl	14	14	420	77.38			14	14	77.38	420	*
1477515351	Phillips	Shari	Huntersville	NC	37	Family Practice	S	Paroxetine Hcl	Paroxetine Hcl	22	32	960	157.56			22	32	157.56	960	*
1477515435	Becklund	Hope	Sebastopol	CA	6	Family Practice	S	Paroxetine Hcl	Paroxetine Hcl	23	75.3	2260	798.73		#					*
1477515682	Yanga	Ismael	Howell	MI	26	General Surgery	S	Paroxetine Hcl	Paroxetine Hcl	16	20	600	126.17			16	20	126.17	600	*
1477515757	Alvarez	Jose	Melbourne	FL	12	Psychiatry	S	Paroxetine Hcl	Paroxetine Hcl	11	11	330	131.58		*					*
1477515799	Smith	Steven	Killeen	TX	48	Family Practice	S	Paroxetine Hcl	Paroxetine Hcl	18	25.9	777	443.14		#					*
1477516045	Nickell	Rebecca	Centennial	CO	8	Family Practice	S	Paroxetine Hcl	Paroxetine Hcl	11	13	390	82.45		*					*
1477516078	Cincotta	Joseph	Mechanicsburg	PA	42	Family Practice	S	Paroxetine Hcl	Paroxetine Hcl	52	106	3180	612.11			52	106	612.11	3180	*
1477516268	Francisco	Edgardo	Leesburg	VA	51	Psychiatry	S	Paroxetine Hcl	Paroxetine Hcl	17	17	510	74.5		*					*
1477516425	Hearn	Sean	Saint Paul	MN	27	Family Practice	S	Paroxetine Hcl	Paroxetine Hcl	24	45	1346	408.62		*					*
1477516482	Hoffman Holstine	Elaine	Blaine	MN	27	Internal Medicine	S	Paroxetine Hcl	Paroxetine Hcl	29	70	2100	535.72		#					*
1477516540	Custis	David	Wall	SD	46	Physician Assistant	S	Paroxetine Hcl	Paroxetine Hcl	16	16	480	77.5			16	16	77.5	480	*
1477516748	Ramstad	David	Suffolk	VA	51	Internal Medicine	S	Paroxetine Hcl	Paroxetine Hcl	64	154	4620	893.11	22		52	124	733.87	3720	#
1477516912	Capalbo	Robert	North Kingstown	RI	44	Internal Medicine	S	Paroxetine Hcl	Paroxetine Hcl	51	65	1950	425.83			51	65	425.83	1950	*
1477517076	Sodhi	Gurvinder	Peoria	AZ	4	Psychiatry	S	Paroxetine Hcl	Paroxetine Hcl	73	94.9	2846	780.31	15		47	60.9	479.66	1826	*
1477517118	Marty	Theodore	Cincinnati	OH	39	Family Practice	S	Paroxetine Hcl	Paroxetine Hcl	22	37	1110	211			22	37	211	1110	*
1477517142	Yunas	Mohammad	Portsmouth	VA	51	Family Practice	S	Paroxetine Hcl	Paroxetine Hcl	32	36	1080	261.7		*					*
1477517241	Loehle	Lawrence	Louisville	KY	21	Internal Medicine	S	Paroxetine Hcl	Paroxetine Hcl	125	203	6090	3808.79	19		98	166	3414.68	4980	#
1477517373	Klarquist	Thomas	Chicago	IL	17	Internal Medicine	S	Paroxetine Hcl	Paroxetine Hcl	11	25	750	138.66		*					*
1477517381	Blenke	Anne	Pompano Beach	FL	12	Internal Medicine	S	Paroxetine Hcl	Paroxetine Hcl	31	51	1530	311.12		#					*
1477518132	Campbell	Colin	Atco	NJ	34	Internal Medicine	S	Paroxetine Hcl	Paroxetine Hcl	38	70	2100	419.17			12	36	186.87	1080	*
1477518215	Crimmel	Ellen	Middletown	PA	42	Family Practice	S	Paroxetine Hcl	Paroxetine Hcl	13	29	870	84.05			13	29	84.05	870	*
1477518231	Ofonagoro	Chinyere	New Windsor	NY	36	Internal Medicine	S	Paroxetine Hcl	Paroxetine Hcl	11	29	870	185.98			11	29	185.98	870	*
1477518520	Reynolds	Richard	Fallbrook	CA	6	Internal Medicine	S	Paroxetine Hcl	Paroxetine Hcl	11	21	624	453.04			11	21	453.04	624	*
1477518777	Ferretti	John	Erie	PA	42	Internal Medicine	S	Paroxetine Hcl	Paroxetine Hcl	20	22	501	233.9		#					*
1477518801	Partida Corona	Jose	Las Vegas	NV	32	Internal Medicine	S	Paroxetine Hcl	Paroxetine Hcl	18	28	840	146.08		#					*
1477519031	Yager	Robert	Nashua	NH	33	Family Practice	S	Paroxetine Hcl	Paroxetine Hcl	38	38	1140	258.85			21	21	70.05	630	*
1477519080	Schwartz	Ronald	Fall River	MA	25	Internal Medicine	S	Paroxetine Hcl	Paroxetine Hcl	49	59	1632	660.99		#					*
1477519122	Moghaddam	Hamidreza	Sunny Isles Beach	FL	12	Internal Medicine	S	Paroxetine Hcl	Paroxetine Hcl	43	43	906	428.79			18	18	213.75	513	*
1477519569	Price	Thomas	Atlanta	GA	13	Geriatric Medicine	S	Paroxetine Hcl	Paroxetine Hcl	18	32.2	952	194.56			18	32.2	194.56	952	*
1477519817	Wilson	Barclay	Milton	PA	42	Family Practice	S	Paroxetine Hcl	Paroxetine Hcl	20	20	557	129.64			0	0	0	0	#
1477519965	Underset	Craig	Mableton	GA	13	Family Practice	S	Paroxetine Hcl	Paroxetine Hcl	37	61	1770	542.72			19	33	321.93	990	*
1477520195	Garris Wallace	Sheila	Richmond	VA	51	Family Practice	S	Paroxetine Hcl	Paroxetine Hcl	35	57	1684	442.42			35	57	442.42	1684	*
1477520252	Magill	Joan	Ogden	UT	49	Nurse Practitioner	S	Paroxetine Hcl	Paroxetine Hcl	14	14	418	452.13		*					*
1477520336	Garcia Otero	Pedro	San Juan	PR	72	Internal Medicine	S	Paroxetine Hcl	Paroxetine Hcl	13	13	390	89.43			13	13	89.43	390	*
1477520351	Werckle	Michael	Woodstock	IL	17	Internal Medicine	S	Paroxetine Hcl	Paroxetine Hcl	17	19	501	132.27		#					*
1477520443	Schneider	Michael	Brookfield	WI	55	Internal Medicine	S	Paroxetine Hcl	Paroxetine Hcl	61	135	4024	5200.78	14	#					#
1477520484	Aguilar	Carlos	Phoenix	AZ	4	Physician Assistant	S	Paroxetine Hcl	Paroxetine Hcl	20	34	1020	179.15		*					*
1477520674	Fabian	Andrew	Sunbury	PA	42	Family Practice	S	Paroxetine Hcl	Paroxetine Hcl	75	103	3078	1846.27	11	#					*
1477520682	Cagle	William	Chelan	WA	53	Psychiatry	S	Paroxetine Hcl	Paroxetine Hcl	19	23	640	182.64		*					*
1477520872	Kohler	Peter	Traverse City	MI	26	Internal Medicine	S	Paroxetine Hcl	Paroxetine Hcl	11	11	330	53.78			11	11	53.78	330	*
1477521045	Kell	Susan	Columbus	IN	18	Certified Clinical Nurse Specialist	S	Paroxetine Hcl	Paroxetine Hcl	89	111.1	3236	4396.9	16		29	37.1	2273.67	1082	*
1477521102	Johnston	Timothy	Cullowhee	NC	37	Family Practice	S	Paroxetine Hcl	Paroxetine Hcl	39	51	1530	293.69		#					*
1477521284	Skirm	Elizabeth	Mukilteo	WA	53	Internal Medicine	S	Paroxetine Hcl	Paroxetine Hcl	29	75	2215	377.17			29	75	377.17	2215	*
1477522142	Hart	Andrew	Lafayette	IN	18	Internal Medicine	S	Paroxetine Hcl	Paroxetine Hcl	45	91	2730	624.33	13		34	74	444.07	2220	*
1477522290	Reddivari	Chandra	Fairhaven	MA	25	Internal Medicine	S	Paroxetine Hcl	Paroxetine Hcl	112	112	2955	1716.25	14		96	96	1444.33	2587	#
1477522381	Diab	Chaker	Warren	MI	26	Internal Medicine	S	Paroxetine Hcl	Paroxetine Hcl	15	37	1095	148.96		*					*
1477522845	Bumgartner	James	Charleston	SC	45	Neurology	S	Paroxetine Hcl	Paroxetine Hcl	54	98	2936	513.39	15	#					#
1477523140	Mathews	James	Butler	PA	42	Internal Medicine	S	Paroxetine Hcl	Paroxetine Hcl	45	51	1427	518.47		#					*
1477523538	Zerangue	Anthony	Hammond	LA	22	Internal Medicine	S	Paroxetine Hcl	Paroxetine Hcl	23	23	690	132.04			23	23	132.04	690	*
1477523934	Brndjar	Jon	Allentown	PA	42	Internal Medicine	S	Paroxetine Hcl	Paroxetine Hcl	55	93	2790	533.95			55	93	533.95	2790	*
1477523959	Whitehead	Joni	Deridder	LA	22	Nurse Practitioner	S	Paroxetine Hcl	Paroxetine Hcl	11	11	330	42.07		*					*
1477524056	Amundson	Jeffrey	Lakewood	CO	8	Family Practice	S	Paroxetine Hcl	Paroxetine Hcl	62	92	2500	3308.02			62	92	3308.02	2500	*
1477524148	Kunesh	Benjamin	Concord	NC	37	Internal Medicine	S	Paroxetine Hcl	Paroxetine Hcl	49	95	2850	1409.95	12	#					#
1477524247	Morgan	Laura	Lancaster	OH	39	Pediatric Medicine	S	Paroxetine Hcl	Paroxetine Hcl	13	15	450	31.12		#					*
1477524619	Lewis	Diana	Snohomish	WA	53	Family Practice	S	Paroxetine Hcl	Paroxetine Hcl	21	51	1530	232.22		#					*
1477524684	Eiges	Richard	Manalapan	NJ	34	Internal Medicine	S	Paroxetine Hcl	Paroxetine Hcl	25	53	1590	640.99		#					*
1477524981	Figueroa	Juana	Santurce	PR	72	Specialist	T	Paroxetine Hcl	Paroxetine Hcl	17	17	510	162.31		*					*
1477525004	Delue	Sean	Clifton	TX	48	Family Practice	S	Paroxetine Hcl	Paroxetine Hcl	27	49	1470	272.47			27	49	272.47	1470	*
1477525129	Huff	William	Huntsville	AL	1	Family Practice	S	Paroxetine Hcl	Paroxetine Hcl	17	31	930	228.21			17	31	228.21	930	*
1477525160	Almatari	Abdul-Latief	Pennington Gap	VA	51	Internal Medicine	S	Paroxetine Hcl	Paroxetine Hcl	31	35	1024	246.13			20	20	137.11	574	*
1477525269	Jones	Michael	Williamsport	PA	42	Family Practice	S	Paroxetine Hcl	Paroxetine Hcl	78	92	2740	516.54	13		41	55	344.5	1650	*
1477525343	Richman	David	Hutchinson	KS	20	Family Practice	S	Paroxetine Hcl	Paroxetine Hcl	36	36	1080	322.52			36	36	322.52	1080	*
1477525384	Hernandez	Maximiliano	Pharr	TX	48	Internal Medicine	S	Paroxetine Hcl	Paroxetine Hcl	12	36	1080	191.13		#					*
1477525491	Jakubicz	Grazyna	Lakeland	FL	12	Internal Medicine	S	Paroxetine Hcl	Paroxetine Hcl	27	53	1590	1294.02			27	53	1294.02	1590	*
1477525558	Milowe	George	Malden	MA	25	Psychiatry	S	Paroxetine Hcl	Paroxetine Hcl	23	43	1290	471.85		#					*
1477525632	Davenport	Mark	Traverse City	MI	26	Family Practice	S	Paroxetine Hcl	Paroxetine Hcl	28	78	2340	446.85		#					*
1477525707	Stanford	James	Kansas City	MO	29	Infectious Disease	S	Paroxetine Hcl	Paroxetine Hcl	17	17	510	120.65		#					*
1477525731	Artress	Karen	Atlanta	GA	13	Family Practice	S	Paroxetine Hcl	Paroxetine Hcl	22	29	870	153.91			22	29	153.91	870	*
1477526044	Bharadwaj	Ravindra	Amarillo	TX	48	Internal Medicine	S	Paroxetine Hcl	Paroxetine Hcl	19	43	1290	1460.81			19	43	1460.81	1290	*
1477526093	Young	Brian	Columbia	PA	42	Family Practice	S	Paroxetine Hcl	Paroxetine Hcl	13	15	450	109.75		*					*
1477526275	Deere	Patrick	Bossier City	LA	22	Family Practice	S	Paroxetine Hcl	Paroxetine Hcl	24	50	1500	311.36			24	50	311.36	1500	*
1477526366	Gray	Auston	Sumter	SC	45	Psychiatry	S	Paroxetine Hcl	Paroxetine Hcl	64	64	1920	1883.98		*					*
1477526531	Dimaso	Gerald	Staten Island	NY	36	Internal Medicine	S	Paroxetine Hcl	Paroxetine Hcl	39	67	2010	401.85			39	67	401.85	2010	*
1477526853	Planas-Galliano	Roque	Norfolk	VA	51	Pulmonary Disease	S	Paroxetine Hcl	Paroxetine Hcl	47	47	1198	437.87			47	47	437.87	1198	*
1477527042	Lewis	Kathleen	Beaumont	TX	48	Nurse Practitioner	S	Paroxetine Hcl	Paroxetine Hcl	19	25	735	1094.85		*					*
1477527414	Johnson	Jeanne	West Springfield	MA	25	Family Practice	S	Paroxetine Hcl	Paroxetine Hcl	44	68	2040	458.21	11	#					*
1477527505	Kiser	Michele	Reno	NV	32	Family Practice	S	Paroxetine Hcl	Paroxetine Hcl	99	115	3450	960.84	17		68	74	589.61	2220	#
1477527604	Modert	Christopher	Mount Vernon	IL	17	Family Practice	S	Paroxetine Hcl	Paroxetine Hcl	47	85	2550	593.93			32	58	343.18	1740	*
1477527893	Conard	David	Huntersville	NC	37	Internal Medicine	S	Paroxetine Hcl	Paroxetine Hcl	22	50	1500	524.88			22	50	524.88	1500	*
1477528339	Crump	Chester	Hopkinsville	KY	21	Family Practice	S	Paroxetine Hcl	Paroxetine Hcl	16	16	480	47.26		#					*
1477528545	Han	Michael	Birmingham	AL	1	Internal Medicine	S	Paroxetine Hcl	Paroxetine Hcl	42	74	2220	1562.3			42	74	1562.3	2220	*
1477528891	Remer-Gillette	Lisa	Dakota Dunes	SD	46	Family Practice	S	Paroxetine Hcl	Paroxetine Hcl	66	84	2494	1696.86			48	60	625.99	1774	*
1477528974	Jacques	Renaldo	Peoria	IL	17	Family Practice	S	Paroxetine Hcl	Paroxetine Hcl	67	91.2	2735	669.59	16		21	37	272.65	1110	*
1477528990	Miller	Christopher	Dothan	AL	1	Internal Medicine	S	Paroxetine Hcl	Paroxetine Hcl	14	38	1140	151.09			14	38	151.09	1140	*
1477529022	Morris	Roger	Ashley	MI	26	Family Practice	S	Paroxetine Hcl	Paroxetine Hcl	79	85	1396	1460.26		#					*
1477529022	Morris	Roger	Ashley	MI	26	Family Practice	S	Paxil	Paroxetine Hcl	18	18	216	4889.07			18	18	4889.07	216	*
1477529154	Kabir	Abdul	Monroe	MI	26	Internal Medicine	S	Paroxetine Hcl	Paroxetine Hcl	158	289	8635	2475.51	32		134	243	2263.95	7255	#
1477529204	Szymanski	Herman	Orchard Park	NY	36	Psychiatry	S	Paroxetine Hcl	Paroxetine Hcl	40	40	1200	197.71			0	0	0	0	#
1477529295	Chappen	Margaret	Lewisburg	PA	42	Internal Medicine	S	Paroxetine Hcl	Paroxetine Hcl	60	113.3	3398	852.27	14	#					#
1477529329	Luderer	Robert	Clarion	PA	42	Hematology/Oncology	S	Paroxetine Hcl	Paroxetine Hcl	53	67	2010	435.52		#					*
1477529535	Lunn	Charles	Oklahoma City	OK	40	Family Practice	S	Paroxetine Hcl	Paroxetine Hcl	85	201	6030	1711.81	28		58	148	1352.03	4440	#
1477529675	Merry	Michael	Freeport	IL	17	Pediatric Medicine	S	Paroxetine Hcl	Paroxetine Hcl	83	93.4	2794	658.96			64	74	436.11	2214	*
1477529725	Nicolini	Jennifer	Arden	NC	37	Internal Medicine	S	Paroxetine Hcl	Paroxetine Hcl	20	32	960	340.54		#					*
1477529782	Milan	Christopher	Gaylord	MI	26	Family Practice	S	Paroxetine Hcl	Paroxetine Hcl	35	59	1565	2419.29			16	38	200.48	1140	*
1477529790	Dsilva	Nelson	Lakewood	OH	39	Family Practice	S	Paroxetine Hcl	Paroxetine Hcl	58	102	3057	622.11	12		35	71	390.71	2127	*
1477529907	Bianconi	Michael	Portsmouth	NH	33	Internal Medicine	S	Paroxetine Hcl	Paroxetine Hcl	27	31	930	150.75		*					*
1477529949	Porcelli	Rosalia	Maywood	IL	17	Internal Medicine	S	Paroxetine Hcl	Paroxetine Hcl	34	86	2580	1913.07		#					*
1477529998	Rice	Gregory	Libby	MT	30	Family Practice	S	Paroxetine Hcl	Paroxetine Hcl	15	31	928	148.19			15	31	148.19	928	*
1477530004	Arnason	Frederick	Minneapolis	MN	27	Internal Medicine	S	Paroxetine Hcl	Paroxetine Hcl	15	29	870	205.85		#					*
1477530129	Hostetler	Colette	Muscatine	IA	19	Family Practice	S	Paroxetine Hcl	Paroxetine Hcl	50	72	2161	330.59			50	72	330.59	2161	*
1477530434	Teer	Janice	League City	TX	48	Family Practice	S	Paroxetine Hcl	Paroxetine Hcl	71	91	2730	2976.35	12		71	91	2976.35	2730		12
1477530491	Patel	Bipinchandra	Cortland	OH	39	Family Practice	S	Paroxetine Hcl	Paroxetine Hcl	49	89	2637	790.13			38	78	671.86	2335	*
1477530582	Lutsky	Eric	New York	NY	36	Internal Medicine	S	Paxil	Paroxetine Hcl	14	14	420	2151.94			14	14	2151.94	420	*
1477530731	Krueger	Chad	Milan	MI	26	Internal Medicine	S	Paroxetine Hcl	Paroxetine Hcl	14	26	780	1408.64		*					*
1477530806	Hidalgo	Cesar	Rochester Hills	MI	26	Neurology	S	Paroxetine Hcl	Paroxetine Hcl	11	33	990	176.45			11	33	176.45	990	*
1477530814	Willer	Renee	House Springs	MO	29	Nurse Practitioner	S	Paroxetine Hcl	Paroxetine Hcl	19	19	570	135.11		#					*
1477530855	Sanford	Michael	Summerdale	AL	1	Family Practice	S	Paroxetine Hcl	Paroxetine Hcl	16	42	1260	1647.48		*					*
1477531283	Wayne	Alan	Stevenson	AL	1	Family Practice	S	Paroxetine Hcl	Paroxetine Hcl	101	132	3960	1982.58	23		27	32	181.93	960	*
1477531481	Williams	Kelly	Mission Viejo	CA	6	Internal Medicine	S	Paroxetine Hcl	Paroxetine Hcl	20	34	1020	1256.61			20	34	1256.61	1020	*
1477531606	Heck	Barbara	Johnston	IA	19	Nurse Practitioner	S	Paroxetine Hcl	Paroxetine Hcl	20	42	1260	271.2		#					*
1477531697	Mcglone	Carla	Prestonsburg	KY	21	Physician Assistant	S	Paroxetine Hcl	Paroxetine Hcl	57	73	2174	1592.91	11		41	57	465.38	1710	*
1477531853	Ray	Linda	Beaumont	TX	48	Internal Medicine	S	Paroxetine Hcl	Paroxetine Hcl	20	34	1020	166.44			20	34	166.44	1020	*
1477531861	Kavuri	Vasavi	Dublin	GA	13	Internal Medicine	S	Paroxetine Hcl	Paroxetine Hcl	170	232	6960	1351.83	28		147	199	1171.5	5970	#
1477531929	Fretz	Jennifer	Flat Rock	MI	26	Family Practice	S	Paroxetine Hcl	Paroxetine Hcl	17	49	1470	1540.37		*					*
1477532018	Ha	Richard	Hannibal	MO	29	Cardiology	S	Paroxetine Hcl	Paroxetine Hcl	31	35	1050	232.35			31	35	232.35	1050	*
1477532125	Rosenberger	Jay	Des Moines	IA	19	Internal Medicine	S	Paroxetine Hcl	Paroxetine Hcl	99	127.7	3759	793.89	16		99	127.7	793.89	3759		16
1477532208	Cognetti	Peter	Scranton	PA	42	Family Practice	S	Paroxetine Hcl	Paroxetine Hcl	44	44	1294	287.41			31	31	146.75	930	*
1477532232	Florence	Neal	Chicago	IL	17	Psychiatry	S	Paroxetine Hcl	Paroxetine Hcl	45	71	2130	410.07			34	50	316.88	1500	*
1477532273	Regan	Maureen	Sonora	CA	6	Internal Medicine	S	Paroxetine Hcl	Paroxetine Hcl	47	71	2130	427.31			31	55	311.75	1650	*
1477532679	Hayman	Margaret Mary	Point Pleasant	WV	54	Nurse Practitioner	S	Paroxetine Hcl	Paroxetine Hcl	22	22	660	111.13			0	0	0	0	#
1477532752	Snow	Irene	Williamsville	NY	36	Internal Medicine	S	Paroxetine Hcl	Paroxetine Hcl	20	30	900	190.91		#					*
1477532802	Friedman	Jeffrey	Stratford	NJ	34	Internal Medicine	S	Paroxetine Hcl	Paroxetine Hcl	15	27	810	136.45			15	27	136.45	810	*
1477532893	Hendrix	W.	Richmond	VA	51	Internal Medicine	S	Paroxetine Hcl	Paroxetine Hcl	36	52	1560	377.92			36	52	377.92	1560	*
1477533008	Phillips	Desiree	Bloomer	WI	55	Physician Assistant	S	Paroxetine Hcl	Paroxetine Hcl	12	16	480	127.88			12	16	127.88	480	*
1477533040	Kieliszek	Francis	Norway	ME	23	Internal Medicine	S	Paroxetine Hcl	Paroxetine Hcl	127	251.4	7497	1744.64	29	#					#
1477533123	Vounas	Demetra	Auburn	NY	36	Internal Medicine	S	Paroxetine Hcl	Paroxetine Hcl	58	126.1	3783	671.5	14	#					#
1477533479	Hand	Ellen	Sun City	AZ	4	Internal Medicine	S	Paroxetine Hcl	Paroxetine Hcl	129	285	8550	3912.01	30	#					#
1477533511	Glick	Jeffrey	North Hollywood	CA	6	Internal Medicine	S	Paroxetine Hcl	Paroxetine Hcl	15	15	450	177.9			15	15	177.9	450	*
1477533602	Badve	Seema	Moss Point	MS	28	Internal Medicine	S	Paroxetine Hcl	Paroxetine Hcl	39	39	1170	184.26			11	11	49.24	330	*
1477533644	Ganguly	Bimalendu	Bronx	NY	36	Psychiatry	S	Paroxetine Hcl	Paroxetine Hcl	11	11	330	90.04		*					*
1477533693	Guidry	Kory	Baytown	TX	48	Family Practice	S	Paroxetine Hcl	Paroxetine Hcl	81	109	3270	696.95	16		31	53	341.51	1590	*
1477533784	Murphy	Kelly	Merritt Island	FL	12	Nurse Practitioner	S	Paroxetine Hcl	Paroxetine Hcl	15	29	850	335.63			15	29	335.63	850	*
1477533826	Campbell	Jeremy	Newark	OH	39	Family Practice	S	Paroxetine Hcl	Paroxetine Hcl	113	183	5291	1451.49	26		91	135	1055.66	3851	#
1477533834	Herbert	William	Hermitage	PA	42	Family Practice	S	Paroxetine Hcl	Paroxetine Hcl	69	153	4590	938.13	19		69	153	938.13	4590		19
1477534030	Saunders	Yvonne	N Las Vegas	NV	32	Family Practice	S	Paroxetine Hcl	Paroxetine Hcl	13	37	1110	359.4		*					*
1477534170	Perea	Saul	Tucson	AZ	4	Psychiatry & Neurology	T	Paroxetine Hcl	Paroxetine Hcl	75	137	4080	3156.42	18		50	100	908.44	3000	#
1477534295	Lasala	Gabriel	Covington	LA	22	Interventional Cardiology	S	Paroxetine Hcl	Paroxetine Hcl	14	28	840	1657.67			14	28	1657.67	840	*
1477534345	Miramontes	Judy	Clovis	CA	6	Family Practice	S	Paroxetine Hcl	Paroxetine Hcl	13	13	390	87.84			13	13	87.84	390	*
1477534576	Albeheary	Ghada	Chicago	IL	17	Psychiatry	S	Paroxetine Hcl	Paroxetine Hcl	56	68	1953	684.3		*					*
1477534667	Zmolek	Douglas	Manlius	NY	36	Internal Medicine	S	Paroxetine Hcl	Paroxetine Hcl	29	73	2190	1171.12			29	73	1171.12	2190	*
1477534816	Gannon	David	Chandler	AZ	4	Family Practice	S	Paroxetine Hcl	Paroxetine Hcl	11	25	750	153.91			11	25	153.91	750	*
1477534998	Phillips	Douglas	Fort Wayne	IN	18	Family Practice	S	Paroxetine Hcl	Paroxetine Hcl	15	31	930	143.44			15	31	143.44	930	*
1477535458	Mirza	Ali	Schenectady	NY	36	Internal Medicine	S	Paroxetine Hcl	Paroxetine Hcl	16	16	458	235.85		*					*
1477535540	Nissanka	Manage	South Windsor	CT	9	Psychiatry	S	Paroxetine Hcl	Paroxetine Hcl	33	33	990	320.51			21	21	143.25	630	*
1477535920	Criss	Tracey	Roanoke	VA	51	Psychiatry	S	Paroxetine Hcl	Paroxetine Hcl	55	87	2605	1162.97			32	54	685.87	1615	*
1477536142	Lerner	Richard	Worcester	MA	25	Internal Medicine	S	Paroxetine Hcl	Paroxetine Hcl	28	36	1060	268.71			16	24	215.55	700	*
1477536191	Viera	Vivian	Norman	OK	40	Family Practice	S	Paroxetine Hcl	Paroxetine Hcl	17	31	930	954.59		*					*
1477536258	Lehner	Thomas	Cleveland	OH	39	Family Practice	S	Paroxetine Hcl	Paroxetine Hcl	50	50	1394	909.04		#					*
1477536324	Walker	John	Hammond	LA	22	Family Practice	S	Paroxetine Hcl	Paroxetine Hcl	51	69	2046	1772.41			40	56	1536.13	1656	*
1477536498	Matos-Santiago	William	San Juan	PR	72	Rheumatology	S	Paroxetine Hcl	Paroxetine Hcl	18	18	540	86.41		*					*
1477536670	Soler-Bonilla	Michael	San Juan	PR	72	General Practice	S	Paroxetine Hcl	Paroxetine Hcl	20	22	660	1334.63			20	22	1334.63	660	*
1477536738	Mesrobian	Haroutioun	Glendale	CA	6	Cardiology	S	Paroxetine Hcl	Paroxetine Hcl	14	14	420	42.14			14	14	42.14	420	*
1477536936	Fan	Pang-Yen	Worcester	MA	25	Nephrology	S	Paroxetine Hcl	Paroxetine Hcl	11	11	330	59.51			0	0	0	0	#
1477536944	Hesse	Jeanne	Burnsville	MN	27	Family Practice	S	Paroxetine Hcl	Paroxetine Hcl	50	130.8	3923	1906.05	15	#					#
1477537413	Rafanov	Vladimir	West Sacramento	CA	6	Neurology	S	Paroxetine Hcl	Paroxetine Hcl	72	82	2460	431.63	12	#					*
1477537421	Dalessio	David	Cape Charles	VA	51	Family Practice	S	Paroxetine Hcl	Paroxetine Hcl	49	111	3330	782.33	11		49	111	782.33	3330		11
1477537587	Ford	Kelley	Mcalester	OK	40	Physician Assistant	S	Paroxetine Hcl	Paroxetine Hcl	24	32	960	127.19		*					*
1477537595	Di Giovanna	Anthony	Cortland	NY	36	Family Practice	S	Paroxetine Hcl	Paroxetine Hcl	104	186	5580	921.28	19		104	186	921.28	5580		19
1477537744	Phillippe	Michael	Robinson	IL	17	Family Practice	S	Paroxetine Hcl	Paroxetine Hcl	11	13	390	41.7			11	13	41.7	390	*
1477537801	Simpelo	Rustico	Potosi	MO	29	Family Practice	S	Paroxetine Hcl	Paroxetine Hcl	41	42	1192	540.32			19	19	417.05	502	*
1477537819	Sen	Sreeroop	Hartwell	GA	13	Internal Medicine	S	Paroxetine Hcl	Paroxetine Hcl	152	194.4	5789	1388.26	22		116	158.4	1097.24	4709	#
1477537942	Pequeno	Juan	Bullhead City	AZ	4	Psychiatry	S	Paroxetine Hcl	Paroxetine Hcl	34	34	1018	179.22		*					*
1477538098	Matthews	Heather	Kinston	NC	37	Physician Assistant	S	Paroxetine Hcl	Paroxetine Hcl	48	66	1980	334.37			34	48	228.91	1440	*
1477538197	Crouse	Roger	Kissimmee	FL	12	Internal Medicine	S	Paroxetine Hcl	Paroxetine Hcl	17	51	1530	226.49			17	51	226.49	1530	*
1477538619	Springer	Steve	Lake Charles	LA	22	Family Practice	S	Paroxetine Hcl	Paroxetine Hcl	47	69	2070	401.95	11	#					*
1477538734	Aaron	Caren	Martinsville	VA	51	Internal Medicine	S	Paroxetine Hcl	Paroxetine Hcl	159	207.4	6169	1311.17	25		131	167.4	1064.58	4968	#
1477538775	Sheets Olson	Barbara	Lisbon	ND	38	Family Practice	S	Paroxetine Hcl	Paroxetine Hcl	24	24.5	736	96.2			24	24.5	96.2	736	*
1477539005	Childress	Donna	Salisbury	NC	37	Internal Medicine	S	Paroxetine Hcl	Paroxetine Hcl	29	33	990	1499.84			29	33	1499.84	990	*
1477539278	Brown	Jennifer	Grand Island	NE	31	Internal Medicine	S	Paroxetine Hcl	Paroxetine Hcl	37	70	2099	768.8		#					*
1477539542	Kauzlarich	Michael	Kingsport	TN	47	Family Practice	S	Paroxetine Hcl	Paroxetine Hcl	17	31	930	193.05		#					*
1477539625	Gregory	Ronald	Tyrone	PA	42	Family Practice	S	Paroxetine Hcl	Paroxetine Hcl	27	37	1110	1536.04		#					*
1477539708	Koloff	Gary	Farmington Hills	MI	26	Psychiatry	S	Paroxetine Hcl	Paroxetine Hcl	11	15	450	64.37			11	15	64.37	450	*
1477539781	Heppert	Stacey	Fuquay Varina	NC	37	Physician Assistant	S	Paroxetine Hcl	Paroxetine Hcl	12	22	650	184.73			12	22	184.73	650	*
1477539799	Castro	Reynaldo	Moline	IL	17	Internal Medicine	S	Paroxetine Hcl	Paroxetine Hcl	28	70	2094	393.02		#					*
1477539880	Altino	Anthony	Orlando	FL	12	Internal Medicine	S	Paroxetine Hcl	Paroxetine Hcl	14	26	780	171.06		#					*
1477539898	Gossman	Sharon	Neligh	NE	31	Nurse Practitioner	S	Paroxetine Hcl	Paroxetine Hcl	41	41	1230	189.64			29	29	136.84	870	*
1477540110	Bizri	Ahmad	Bartow	FL	12	Psychiatry	S	Paroxetine Hcl	Paroxetine Hcl	12	13	390	86.98			0	0	0	0	#
1477540185	Millerick	Thomas	Warwick	RI	44	Internal Medicine	S	Paroxetine Hcl	Paroxetine Hcl	11	15	435	171.24			11	15	171.24	435	*
1477540359	Lafond	Nicholas	Delano	MN	27	Family Practice	S	Paroxetine Hcl	Paroxetine Hcl	27	51.2	1523	235.99		#					*
1477540532	Bates	Ronald	Batesville	AR	5	Family Practice	S	Paroxetine Hcl	Paroxetine Hcl	70	82	2460	1613.6	11		38	48	1438.66	1440	*
1477540748	Hess	David	Glen Dale	WV	54	Internal Medicine	S	Paroxetine Hcl	Paroxetine Hcl	26	40	1172	370.48			13	27	156	801	*
1477540789	Lagrant	Steven	New Hartford	NY	36	Internal Medicine	S	Paroxetine Hcl	Paroxetine Hcl	48	80	2346	2713.74			29	47	1293.53	1356	*
1477540938	Beckom	Constance	Ranson	WV	54	Family Practice	S	Paroxetine Hcl	Paroxetine Hcl	77	155	4650	1125.69	19		59	133	1020.19	3990	#
1477540953	Nahas	Osama	Edinburg	TX	48	Internal Medicine	S	Paroxetine Hcl	Paroxetine Hcl	33	41	1230	224.21			19	27	167.67	810	*
1477541316	Just	John	Gadsden	AL	1	Neurology	S	Paroxetine Hcl	Paroxetine Hcl	12	14	329	56.69			0	0	0	0	#
1477541407	Croft	William	New Albany	IN	18	Family Practice	S	Paroxetine Hcl	Paroxetine Hcl	66	128	3840	2032.32	16		42	88	1867.66	2640	#
1477541423	Rein	Michelle	Caledonia	MN	27	Family Practice	S	Paroxetine Hcl	Paroxetine Hcl	58	98	2845	948.63			58	98	948.63	2845	*
1477541662	Perez	Angel	Channelview	TX	48	Internal Medicine	S	Paroxetine Hcl	Paroxetine Hcl	41	57	1690	543.14			26	36	413.66	1060	*
1477541696	Morgan	Charles	Monroe	LA	22	Internal Medicine	S	Paroxetine Hcl	Paroxetine Hcl	51	53	1590	258.73			29	31	139.28	930	*
1477541761	Frei	Gill	Bronx	NY	36	Neurology	S	Paroxetine Hcl	Paroxetine Hcl	11	11	330	73.47			11	11	73.47	330	*
1477542181	Han	Sangwoon	Frederick	MD	24	Psychiatry	S	Paroxetine Hcl	Paroxetine Hcl	43	43.2	1264	3983.44			0	0	0	0	#
1477542215	Cundari	Alan	Pomona	CA	6	Family Practice	S	Paroxetine Hcl	Paroxetine Hcl	55	63.7	1877	547.83			11	19.1	153.3	553	*
1477542512	Fly	Erin	Quakertown	PA	42	Internal Medicine	S	Paroxetine Hcl	Paroxetine Hcl	21	31	928	1423.31		#					*
1477542561	Munson	Linda	Valparaiso	IN	18	Psychiatry	S	Paroxetine Hcl	Paroxetine Hcl	51	58	1741	642.35	12		19	26	346.28	780	*
1477542728	Brady	Julie	Colorado Springs	CO	8	Family Practice	S	Paroxetine Hcl	Paroxetine Hcl	11	15	450	73.94			11	15	73.94	450	*
1477543486	Sistek	Marcia	Scottsdale	AZ	4	Family Practice	S	Paroxetine Hcl	Paroxetine Hcl	66	110	3300	740.02	12		66	110	740.02	3300		12
1477544070	Fine	Natasha	Sacramento	CA	6	Family Practice	S	Paroxetine Hcl	Paroxetine Hcl	34	62	1860	388.55		#					*
1477544088	Gappy	Musib	Hazel Park	MI	26	Internal Medicine	S	Paroxetine Hcl	Paroxetine Hcl	30	34	1000	157.05		#					*
1477544153	Rose	Charles	Bloomington	IN	18	Internal Medicine	S	Paroxetine Hcl	Paroxetine Hcl	31	81	2430	2125.75		#					*
1477544377	Burgess	Theresa	Winston Salem	NC	37	Psychiatry	S	Paroxetine Hcl	Paroxetine Hcl	20	20	600	133.62			0	0	0	0	#
1477544468	Chun	Daven	Honolulu	HI	15	Internal Medicine	S	Paroxetine Hcl	Paroxetine Hcl	19	27	810	211.65			19	27	211.65	810	*
1477544799	Butler	Richard	Roanoke	VA	51	Internal Medicine	S	Paroxetine Hcl	Paroxetine Hcl	16	32	960	287.1		*					*
1477544872	Eadens	Debra	Somerset	KY	21	Internal Medicine	S	Paroxetine Hcl	Paroxetine Hcl	101	139	4120	946.08	18		50	80	396.41	2350	*
1477545036	Rinkacs	Thomas	Laurinburg	NC	37	Nurse Practitioner	S	Paroxetine Hcl	Paroxetine Hcl	16	26	780	133.15		*					*
1477545085	Doti	Sandy	Middletown	NY	36	Internal Medicine	S	Paroxetine Hcl	Paroxetine Hcl	55	93	2790	994.08	12	#					*
1477545168	Choy	Patricia	Webster	TX	48	Obstetrics/Gynecology	S	Paroxetine Hcl	Paroxetine Hcl	12	12	360	105.6			12	12	105.6	360	*
1477545176	Licht	Nurit	Petaluma	CA	6	Family Practice	S	Paroxetine Hcl	Paroxetine Hcl	12	18	540	144.36			0	0	0	0	#
1477545325	Toliver-Dingle	Peggy	Columbia	SC	45	Internal Medicine	S	Paroxetine Hcl	Paroxetine Hcl	14	18	540	95.48			14	18	95.48	540	*
1477545358	Barker	Timothy	Mooresville	NC	37	Family Practice	S	Paroxetine Hcl	Paroxetine Hcl	11	33	990	244.6			11	33	244.6	990	*
1477545390	Shivani	Ramesh	Hillsboro	OH	39	Psychiatry	S	Paroxetine Hcl	Paroxetine Hcl	100	119	3527	3386.63	17		29	39	2568.02	1170	*
1477545499	Fisher	Micah	Atlanta	GA	13	Pulmonary Disease	S	Paroxetine Hcl	Paroxetine Hcl	12	12	360	36.88			0	0	0	0	#
1477545531	Ramos	Enrique	Gardena	CA	6	Family Practice	S	Paroxetine Hcl	Paroxetine Hcl	26	52	1560	1565.47		#					*
1477545721	Han	Wenchiang	Marysville	CA	6	Neurology	S	Paroxetine Hcl	Paroxetine Hcl	18	18	540	157.29			18	18	157.29	540	*
1477545762	Thompson	Gary	Kansas City	MO	29	Family Practice	S	Paroxetine Hcl	Paroxetine Hcl	25	33	990	130.72			25	33	130.72	990	*
1477545838	Krasner	Paul	Anaheim	CA	6	Nephrology	S	Paroxetine Hcl	Paroxetine Hcl	15	15	450	59.89			0	0	0	0	#
1477545952	Whalen	Anne	Yardley	PA	42	Family Practice	S	Paroxetine Hcl	Paroxetine Hcl	18	22	660	140.92			18	22	140.92	660	*
1477545986	Hatharasinghe	Roger	Statesville	NC	37	Internal Medicine	S	Paroxetine Hcl	Paroxetine Hcl	60	102	3060	2255.32			31	73	518.18	2190	*
1477546224	Carandang	Elizardo	Lawrence	MA	25	Physical Medicine and Rehabilitation	S	Paroxetine Hcl	Paroxetine Hcl	12	12	360	76.86			12	12	76.86	360	*
1477546281	Garner	Steven	Dublin	GA	13	Family Practice	S	Paroxetine Hcl	Paroxetine Hcl	31	33	974	232.18			11	13	47.87	390	*
1477546364	Loving	M	Englewood	OH	39	Family Practice	S	Paroxetine Hcl	Paroxetine Hcl	33	41	1230	751.08		#					*
1477546372	Sedlacek	Michael	Omaha	NE	31	Psychiatry	S	Paroxetine Hcl	Paroxetine Hcl	29	37	1110	2520.9			29	37	2520.9	1110	*
1477546455	Thompson	David	Niantic	CT	9	Internal Medicine	S	Paroxetine Hcl	Paroxetine Hcl	22	50	1500	403.2		#					*
1477546489	Shaw	Pamela	Columbus	GA	13	Nurse Practitioner	S	Paroxetine Hcl	Paroxetine Hcl	68	68	2040	508.85	12	*					*
1477546513	Kang	Christopher	Sanger	CA	6	Family Practice	S	Paroxetine Hcl	Paroxetine Hcl	23	35	1050	233.15			23	35	233.15	1050	*
1477546976	Horsley	Charles	Lebanon	OH	39	Family Practice	S	Paroxetine Hcl	Paroxetine Hcl	25	49	1455	275.85			25	49	275.85	1455	*
1477547016	Brna	Theodore	Bailey	NC	37	Family Practice	S	Paroxetine Hcl	Paroxetine Hcl	12	22	660	78.4			12	22	78.4	660	*
1477547172	Taylor	Christa	Topeka	KS	20	Nurse Practitioner	S	Paroxetine Hcl	Paroxetine Hcl	22	22.2	665	1753.43			0	0	0	0	#
1477547339	Miranda	Hernan	Amarillo	TX	48	Internal Medicine	S	Paroxetine Hcl	Paroxetine Hcl	63	109	3270	615.68	16	#					#
1477547446	Shah	Anita	West Nyack	NY	36	Internal Medicine	S	Paroxetine Hcl	Paroxetine Hcl	19	51	1530	198.61			19	51	198.61	1530	*
1477547453	Kriegshauser	James	Saint Louis	MO	29	Internal Medicine	S	Paroxetine Hcl	Paroxetine Hcl	68	116	3480	699.71	16		56	104	616.44	3120	#
1477547610	Sirico-Kelly	Frances	Wyndmoor	PA	42	Internal Medicine	S	Paroxetine Hcl	Paroxetine Hcl	15	21	630	86.38			15	21	86.38	630	*
1477547990	Lutz	Heather	Frostproof	FL	12	Family Practice	S	Paroxetine Hcl	Paroxetine Hcl	22	38	1140	160.82		*					*
1477548055	Robison	Terry	Carlisle	PA	42	Internal Medicine	S	Paroxetine Hcl	Paroxetine Hcl	40	80	2400	1761.29			40	80	1761.29	2400	*
1477548154	Holmes	George	Nashville	TN	47	Family Practice	S	Paroxetine Hcl	Paroxetine Hcl	45	73	2142	635.06			45	73	635.06	2142	*
1477548196	Gore	Thomas	Lubbock	TX	48	Psychiatry	S	Paroxetine Hcl	Paroxetine Hcl	15	23	690	98.32			15	23	98.32	690	*
1477548212	Mason	Trent	Moundsville	WV	54	Family Practice	S	Paroxetine Hcl	Paroxetine Hcl	63	75	2184	648.46			44	54	428.24	1620	*
1477548451	Zweig	Richard	Bristol	CT	9	Internal Medicine	S	Paroxetine Hcl	Paroxetine Hcl	45	75	2200	390.2	12	#					*
1477548469	Go	Rommel	Albertville	AL	1	Internal Medicine	S	Paroxetine Hcl	Paroxetine Hcl	203	281	8427	1676.74	50		116	162	989.98	4857		23
1477548501	Catterlin	Richard	Mineral Ridge	OH	39	Family Practice	S	Paroxetine Hcl	Paroxetine Hcl	53	121.1	3605	754.22	19	#					#
1477548709	Azcarraga	Robert	Healdsburg	CA	6	Family Practice	S	Paroxetine Hcl	Paroxetine Hcl	12	40	1200	166.3			12	40	166.3	1200	*
1477548899	Sarkar	Arup	Vassar	MI	26	Family Practice	S	Paroxetine Hcl	Paroxetine Hcl	73	133	3967	1596.26	18		37	77	372.04	2310	*
1477548964	Saluck	Kenneth	Titusville	FL	12	Family Practice	S	Paroxetine Hcl	Paroxetine Hcl	12	12	356	178.92			12	12	178.92	356	*
1477549103	Kefer	John	Geneva	IL	17	Cardiology	S	Paroxetine Hcl	Paroxetine Hcl	11	11	330	44			11	11	44	330	*
1477549418	Kennedy	Philip	Aurora	OH	39	Family Practice	S	Paroxetine Hcl	Paroxetine Hcl	38	54	1620	385.91	12		16	28	199.75	840	*
1477549624	Hansen	Larry	Grand Island	NE	31	Family Practice	S	Paroxetine Hcl	Paroxetine Hcl	34	46	1364	283.32			16	18	112.71	524	*
1477549632	Friedman	Joseph	Warwick	RI	44	Neurology	S	Paroxetine Hcl	Paroxetine Hcl	24	64	1920	386.84			24	64	386.84	1920	*
1477549939	Kachare	Dilip	Utica	NY	36	Internal Medicine	S	Paroxetine Hcl	Paroxetine Hcl	25	47	1385	198.03		#					*
1477549962	Miller	Laverne	Hicksville	OH	39	Family Practice	S	Paroxetine Hcl	Paroxetine Hcl	29	49	1448	266.87			17	37	170.17	1088	*
1477550051	Holmes	J	Roanoke	AL	1	General Practice	S	Paroxetine Hcl	Paroxetine Hcl	93	103.8	2977	1061.33	13	#					#
1477550093	Dillard	Daniel	Little Rock	AR	5	Family Practice	S	Paroxetine Hcl	Paroxetine Hcl	12	12	360	52.8			12	12	52.8	360	*
1477550127	Negron	Eddie	Fort Walton Beach	FL	12	Internal Medicine	S	Paroxetine Hcl	Paroxetine Hcl	14	18	540	112.68			14	18	112.68	540	*
1477550408	Popkin	James	Norwood	MA	25	Medical Oncology	S	Paroxetine Hcl	Paroxetine Hcl	17	23	690	145.84		#					*
1477550473	Mahan	Dennis	Oxford	NC	37	General Practice	S	Paroxetine Hcl	Paroxetine Hcl	65	92.9	2714	617.8	17	#					#
1477550648	Bhavsar	Rajiv	Fullerton	CA	6	Internal Medicine	S	Paroxetine Hcl	Paroxetine Hcl	35	59	1752	418.59			19	19	156.21	552	*
1477550689	Vanderlugt	Gerrit	Saint Louis	MI	26	Family Practice	S	Paroxetine Hcl	Paroxetine Hcl	30	59.2	1775	317.71			19	26.2	157.01	785	*
1477550721	Sullivan	Gail	Farmington	CT	9	Geriatric Medicine	S	Paroxetine Hcl	Paroxetine Hcl	16	22	638	137.73			16	22	137.73	638	*
1477550754	Orlov	Peter	Woburn	MA	25	Psychiatry	S	Paroxetine Hcl	Paroxetine Hcl	19	19	570	193.16			0	0	0	0	#
1477550838	Pap	Angela	Visalia	CA	6	Internal Medicine	S	Paroxetine Hcl	Paroxetine Hcl	43	105	3150	511.71	11		43	105	511.71	3150		11
1477550887	Lindahl	Jeffrey	Arlington Heights	IL	17	Internal Medicine	S	Paroxetine Hcl	Paroxetine Hcl	13	27	810	165.39			13	27	165.39	810	*
1477551067	Lusty	Debra	Hillsdale	MI	26	Family Practice	S	Paroxetine Hcl	Paroxetine Hcl	20	38	1140	206.01			20	38	206.01	1140	*
1477551166	Larsen	Theresa	Lake Orion	MI	26	Internal Medicine	S	Paroxetine Hcl	Paroxetine Hcl	33	87	2610	511.14			33	87	511.14	2610	*
1477551380	Gore	Margaret	Union City	TN	47	Hematology/Oncology	S	Paroxetine Hcl	Paroxetine Hcl	25	29	870	180.79		#					*
1477551596	Guttman	Nancy	Maysville	KY	21	Family Practice	S	Paroxetine Hcl	Paroxetine Hcl	39	49	1470	369.32			17	27	232.92	810	*
1477551612	Stevens	Nicholas	Hammond	LA	22	Internal Medicine	S	Paroxetine Hcl	Paroxetine Hcl	58	72	2138	523.35		#					*
1477551695	Loteyro	Corazon	Montello	WI	55	Family Practice	S	Paroxetine Hcl	Paroxetine Hcl	40	62	1850	342.06		#					*
1477551919	Collins	Beverly	Hendersonville	NC	37	Nurse Practitioner	S	Paroxetine Hcl	Paroxetine Hcl	12	12.2	364	105.05			0	0	0	0	#
1477551943	Rich	Christina	Tifton	GA	13	Internal Medicine	S	Paroxetine Hcl	Paroxetine Hcl	27	39	1152	262.21			27	39	262.21	1152	*
1477552040	Strycker	S Douglas	Milford	IN	18	Family Practice	S	Paroxetine Hcl	Paroxetine Hcl	12	24	719	146.79		*					*
1477552156	Thomas	Marykutty	Baton Rouge	LA	22	Family Practice	S	Paroxetine Hcl	Paroxetine Hcl	12	36	1080	232.9			12	36	232.9	1080	*
1477552206	Malik	Shazia	Saint Louis	MO	29	Psychiatry	S	Paroxetine Hcl	Paroxetine Hcl	41	63	1890	381.02			20	32	206.19	960	*
1477552339	Ewry	James	Maumee	OH	39	Family Practice	S	Paroxetine Hcl	Paroxetine Hcl	36	70	2076	446.27		#					*
1477552438	Tegene	Benyam	Camp Hill	PA	42	Psychiatry	S	Paroxetine Hcl	Paroxetine Hcl	11	19	570	235.45			0	0	0	0	#
1477552479	Ledbetter	Michael	Camdenton	MO	29	Family Practice	S	Paroxetine Hcl	Paroxetine Hcl	13	31	930	150.42			13	31	150.42	930	*
1477552495	Wight	Kristen	Battle Creek	MI	26	Physician Assistant	S	Paroxetine Hcl	Paroxetine Hcl	13	29	871	147.68			13	29	147.68	871	*
1477552511	Cherukuri	Sunanda	Plano	TX	48	Internal Medicine	S	Paroxetine Hcl	Paroxetine Hcl	72	80.1	2295	1125.44	12		72	80.1	1125.44	2295		12
1477552578	Cotler	Robert	Stuart	FL	12	Cardiology	S	Paroxetine Hcl	Paroxetine Hcl	12	34	1020	251.81			12	34	251.81	1020	*
1477552651	Hock	Chrisine	Tawas City	MI	26	Nurse Practitioner	S	Paroxetine Hcl	Paroxetine Hcl	12	36	1080	259.65			12	36	259.65	1080	*
1477552784	Reyes	Myrna	Bridgeport	CT	9	Internal Medicine	S	Paroxetine Hcl	Paroxetine Hcl	13	35	1050	282.3			13	35	282.3	1050	*
1477552909	Davis	Barney	Phoenix	AZ	4	Psychiatry & Neurology	T	Paroxetine Hcl	Paroxetine Hcl	12	12	360	103.22		*					*
1477553063	Bazzi	Ali	Aventura	FL	12	Cardiology	S	Paroxetine Hcl	Paroxetine Hcl	11	11	330	63.41			11	11	63.41	330	*
1477553246	Buenaventura	Julio	Lakewood	WA	53	Internal Medicine	S	Paroxetine Hcl	Paroxetine Hcl	35	35.2	964	507.65		#					*
1477553394	Chin	Thomas	Kenmore	WA	53	Family Practice	S	Paroxetine Hcl	Paroxetine Hcl	11	21	615	690.46		*					*
1477553444	Wong	Bill	Pleasanton	CA	6	Pulmonary Disease	S	Paroxetine Hcl	Paroxetine Hcl	50	72	2160	621.69			38	60	520.29	1800	*
1477553535	Nallapaneni	Sudhir	Youngstown	OH	39	Internal Medicine	S	Paroxetine Hcl	Paroxetine Hcl	24	38	1067	396.06			24	38	396.06	1067	*
1477553568	Weinstein	Philip	Paramount	CA	6	Internal Medicine	S	Paroxetine Hcl	Paroxetine Hcl	34	45.5	1365	281.96			13	22.5	166.87	675	*
1477553816	Cooney	John	Hart	MI	26	Family Practice	S	Paroxetine Hcl	Paroxetine Hcl	19	25	727	485.4		#					*
1477553840	Devine	Christopher	Wellington	FL	12	Family Practice	S	Paroxetine Hcl	Paroxetine Hcl	32	48	1440	234.51			16	26	116.76	780	*
1477554244	Agrawal	Narendra	Richmond	IN	18	Internal Medicine	S	Paroxetine Hcl	Paroxetine Hcl	41	71	2130	434.43			16	36	218.06	1080	*
1477554293	Cavanagh	George	Bowie	MD	24	Family Practice	S	Paroxetine Hcl	Paroxetine Hcl	24	52	1560	1486.21		#					*
1477554988	Gayid	Mamdooh	Redlands	CA	6	Internal Medicine	S	Paroxetine Hcl	Paroxetine Hcl	40	48	1440	386.81			40	48	386.81	1440	*
1477554996	Kothapalli	Shankaraiah	Lafayette	LA	22	Internal Medicine	S	Paroxetine Hcl	Paroxetine Hcl	27	39	1124	275.92			27	39	275.92	1124	*
1477555043	Bowman	J	Albuquerque	NM	35	Family Practice	S	Paroxetine Hcl	Paroxetine Hcl	25	25	750	106.44			25	25	106.44	750	*
1477555100	Sharma	Bhudev	Edison	NJ	34	Cardiology	S	Paroxetine Hcl	Paroxetine Hcl	26	78	2340	346.18		#					*
1477555126	Kierscht	Jill	Denison	IA	19	Nurse Practitioner	S	Paroxetine Hcl	Paroxetine Hcl	33	35.2	1041	241.34			33	35.2	241.34	1041	*
1477555738	Dust	Glen	Sullivan	IL	17	Family Practice	S	Paroxetine Hcl	Paroxetine Hcl	15	16	480	43.38			15	16	43.38	480	*
1477555951	Nimmer	Donald	Greenfield	WI	55	Family Practice	S	Paroxetine Hcl	Paroxetine Hcl	29	45	1350	422.5			29	45	422.5	1350	*
1477555969	Danielewski	Jerzy	Penndel	PA	42	Family Practice	S	Paroxetine Hcl	Paroxetine Hcl	16	16	480	95.48		*					*
1477556157	Louthan	James	Kingsport	TN	47	Internal Medicine	S	Paroxetine Hcl	Paroxetine Hcl	187	239	7170	3341.09	29		161	201	2302.27	6030	#
1477556322	Gossett	Odis	Port Arthur	TX	48	Family Practice	S	Paroxetine Hcl	Paroxetine Hcl	22	22	660	140.62			22	22	140.62	660	*
1477556496	Wise	John	New Orleans	LA	22	Internal Medicine	S	Paroxetine Hcl	Paroxetine Hcl	12	12	360	79.42			12	12	79.42	360	*
1477556686	Dib	Jean	Alliance	OH	39	Internal Medicine	S	Paroxetine Hcl	Paroxetine Hcl	138	184	5520	1718.38	25		70	92	752.38	2760	#
1477556728	Waldenberger	Leonard	Tallahassee	FL	12	Internal Medicine	S	Paroxetine Hcl	Paroxetine Hcl	48	104	3120	875.9	12		32	84	575.71	2520	*
1477556785	Davina	Eleanor	Mount Dora	FL	12	Internal Medicine	S	Paroxetine Hcl	Paroxetine Hcl	28	53	1590	315.96		#					*
1477556900	Solis	Roberto	Lubbock	TX	48	Cardiology	S	Paroxetine Hcl	Paroxetine Hcl	20	34	1011	219.16			20	34	219.16	1011	*
1477556959	Milam	William	Tullahoma	TN	47	Family Practice	S	Paroxetine Hcl	Paroxetine Hcl	38	56	1680	346.47			38	56	346.47	1680	*
1477557056	Skandalaris	Joseph	Howell	MI	26	Internal Medicine	S	Paroxetine Hcl	Paroxetine Hcl	24	34.2	1024	204.19		*					*
1477557098	Clearman	Kevin	Hattiesburg	MS	28	Nurse Practitioner	S	Paroxetine Hcl	Paroxetine Hcl	25	33	990	1054.06			25	33	1054.06	990	*
1477557130	Dalton	Booker	Atlanta	GA	13	Gastroenterology	S	Paroxetine Hcl	Paroxetine Hcl	12	12	360	87.84			12	12	87.84	360	*
1477557312	Rodgers	Erica	Scottsburg	IN	18	Nurse Practitioner	S	Paroxetine Hcl	Paroxetine Hcl	52	54	1620	941.13			29	31	823.1	930	*
1477557718	Lu	Jimmy	Dallas	TX	48	Family Practice	S	Paroxetine Hcl	Paroxetine Hcl	14	16	480	93.3			14	16	93.3	480	*
1477557825	Blitz	Scott	Denver	CO	8	Family Practice	S	Paroxetine Hcl	Paroxetine Hcl	17	41	1230	192.24		#					*
1477557890	Kim	Joseph	Colorado Springs	CO	8	Internal Medicine	S	Paroxetine Hcl	Paroxetine Hcl	22	66	1980	213.42			22	66	213.42	1980	*
1477558005	Wright	Peter	Lexington	KY	21	Interventional Pain Management	S	Paroxetine Hcl	Paroxetine Hcl	23	27	810	156.62		*					*
1477558104	Bachhuber	Thomas	Milwaukee	WI	55	Family Practice	S	Paroxetine Hcl	Paroxetine Hcl	15	35	1050	859.3		*					*
1477558351	Trumbauer	Denise	Linwood	NJ	34	Nurse Practitioner	S	Paroxetine Hcl	Paroxetine Hcl	13	19	570	97.17			13	19	97.17	570	*
1477558468	Wexelman	Warren	Brooklyn	NY	36	Cardiology	S	Paroxetine Hcl	Paroxetine Hcl	17	43	1267	1663.6		#					*
1477558518	Peeples	Charles	Eatontown	NJ	34	Internal Medicine	S	Paroxetine Hcl	Paroxetine Hcl	21	41	1230	309.96		#					*
1477558542	Keith	Randall	Pilot Mountain	NC	37	Family Practice	S	Paroxetine Hcl	Paroxetine Hcl	25	63	1890	395.02		#					*
1477558807	Anasz-Kopecka	Beata	Mcminnville	OR	41	Internal Medicine	S	Paroxetine Hcl	Paroxetine Hcl	40	80	2370	879.7			40	80	879.7	2370	*
1477558823	Lebo	Christopher	Somerset	MA	25	Family Practice	S	Paroxetine Hcl	Paroxetine Hcl	62	66	1957	2423.89			33	37	391.58	1091	*
1477558906	Coats	Lloyd	Chillicothe	OH	39	Internal Medicine	S	Paroxetine Hcl	Paroxetine Hcl	40	68	2040	1444.21		#					*
1477558914	Zuber	Amy	Tampa	FL	12	Internal Medicine	S	Paroxetine Hcl	Paroxetine Hcl	24	42	1260	266.79			24	42	266.79	1260	*
1477558930	Singletary	William	Durham	NC	37	Gastroenterology	S	Paroxetine Hcl	Paroxetine Hcl	16	22	660	94.74			16	22	94.74	660	*
1477559060	Foster	Larry	Leesburg	FL	12	Family Practice	S	Paroxetine Hcl	Paroxetine Hcl	51	105	3150	2169.02	14	#					#
1477559102	Green	Edward	Portland	OR	41	Psychiatry	S	Paroxetine Hcl	Paroxetine Hcl	129	130.9	3760	1030.82	11	*					*
1477559409	Elder	Mark	Jay	FL	12	Family Practice	S	Paroxetine Hcl	Paroxetine Hcl	55	93	2491	1472.88	11	#					*
1477559490	Jones	Mark	Osage Beach	MO	29	Family Practice	S	Paroxetine Hcl	Paroxetine Hcl	33	49	1470	318.28		#					*
1477559664	Whitlow	Richard	Lansing	KS	20	Internal Medicine	S	Paroxetine Hcl	Paroxetine Hcl	43	77	2281	465.59	14	#					*
1477559706	Mercadante	Gino	Ludlow	MA	25	Internal Medicine	S	Paroxetine Hcl	Paroxetine Hcl	55	93	2790	1420.51	12	#					*
1477559805	Logan	Margaret	Wellford	SC	45	Nurse Practitioner	S	Paroxetine Hcl	Paroxetine Hcl	69	69	2025	622.35	12		32	32	345.8	960	*
1477559821	Eres	Mario	Las Cruces	NM	35	Nurse Practitioner	S	Paroxetine Hcl	Paroxetine Hcl	20	28	840	171.98		*					*
1477559920	Hockfield	Hal	Abington	PA	42	Internal Medicine	S	Paroxetine Hcl	Paroxetine Hcl	29	59	1770	364.84			29	59	364.84	1770	*
1477559938	Anderson	Robert	Algoma	WI	55	Family Practice	S	Paroxetine Hcl	Paroxetine Hcl	33	35	973	708.96			14	16	341.47	459	*
1477560225	Santa-Gomez	Wilfredo	Caguas	PR	72	Psychiatry	S	Paroxetine Hcl	Paroxetine Hcl	17	17	495	1063.6		*					*
1477560506	Cooke	Laura	San Diego	CA	6	Internal Medicine	S	Paroxetine Hcl	Paroxetine Hcl	12	14	420	43.17			12	14	43.17	420	*
1477560670	Scalia	Joseph	Raritan	NJ	34	Family Practice	S	Paroxetine Hcl	Paroxetine Hcl	25	31	904	220.61			25	31	220.61	904	*
1477560761	Doucet	Donald	New Roads	LA	22	Internal Medicine	S	Paroxetine Hcl	Paroxetine Hcl	118	162	4857	1001.22	25	#					#
1477560811	Cotton	Paul	Burlington	VT	50	Psychiatry	S	Paroxetine Hcl	Paroxetine Hcl	81	81	2412	725.89			29	29	229.3	870	*
1477560928	Lobrano	William	Ocean Springs	MS	28	Family Practice	S	Paroxetine Hcl	Paroxetine Hcl	31	70.6	2119	347.67		#					*
1477560985	Schneck	Paul	Englewood	NJ	34	Psychiatry	S	Paroxetine Hcl	Paroxetine Hcl	72	108	3240	1327.18			45	63	1145.8	1890	*
1477561231	Fender	Gary	Fairfax	VA	51	Internal Medicine	S	Paroxetine Hcl	Paroxetine Hcl	20	36.2	1085	414.09		*					*
1477561322	Farley	Frank	Frankfort	KY	21	Family Practice	S	Paroxetine Hcl	Paroxetine Hcl	92	126	3765	860.37	16		80	114	748.36	3405	#
1477561520	Grewal	Ranjit	Cypress	TX	48	Family Practice	S	Paroxetine Hcl	Paroxetine Hcl	36	38	1140	1345.74			11	11	1147.42	330	*
1477561546	Kumar	Rashmi	Huntington	WV	54	Psychiatry	S	Paroxetine Hcl	Paroxetine Hcl	95	119	3570	1507.67	12		81	105	1456.39	3150	*
1477561652	Demko	Michael	Mesa	AZ	4	Family Practice	S	Paroxetine Hcl	Paroxetine Hcl	24	43	1290	344.22			11	27	147.11	810	*
1477561728	Danford	Joseph	Ellisville	MS	28	Family Practice	S	Paroxetine Hcl	Paroxetine Hcl	52	72	2160	395.86			36	48	305.48	1440	*
1477561777	Ahadian	Emelya	San Diego	CA	6	Internal Medicine	S	Paroxetine Hcl	Paroxetine Hcl	45	75	2250	434.79		#					*
1477561934	Blanchard	Shawn	Portland	OR	41	Family Practice	S	Paroxetine Hcl	Paroxetine Hcl	13	21	630	206.18		*					*
1477562239	Engle	Patricia	Portland	OR	41	Internal Medicine	S	Paroxetine Hcl	Paroxetine Hcl	32	72	2160	314.5			32	72	314.5	2160	*
1477562338	Patel	Dipal	Port Charlotte	FL	12	Internal Medicine	S	Paroxetine Hcl	Paroxetine Hcl	22	32	960	220.26		#					*
1477562353	Kehas	David	Hooksett	NH	33	Family Practice	S	Paroxetine Hcl	Paroxetine Hcl	29	53	1590	310.92			12	28	167.47	840	*
1477562379	Phillips	Kimberly	Eatonton	GA	13	Family Practice	S	Paroxetine Hcl	Paroxetine Hcl	41	53	1590	363.6			41	53	363.6	1590	*
1477562510	Conger	David	Sturgeon Bay	WI	55	Internal Medicine	S	Paroxetine Hcl	Paroxetine Hcl	47	61.4	1820	546.05			33	47.1	304.18	1409	*
1477562676	Comeau	Anja	Burlington	MA	25	Internal Medicine	S	Paroxetine Hcl	Paroxetine Hcl	12	12	360	93.02			12	12	93.02	360	*
1477562684	Ray	Jeffrey	Porter	ME	23	Family Practice	S	Paroxetine Hcl	Paroxetine Hcl	56	92	2760	654.96			25	47	440.04	1410	*
1477562767	Firth	Ronald	Logan	UT	49	Family Practice	S	Paroxetine Hcl	Paroxetine Hcl	21	39	1170	221.82		#					*
1477562825	Hakes	Thomas	Keokuk	IA	19	Internal Medicine	S	Paroxetine Hcl	Paroxetine Hcl	16	18	540	153.82			16	18	153.82	540	*
1477562866	Johnson-Dechow	Denise	Galesburg	IL	17	Psychiatry	S	Paroxetine Hcl	Paroxetine Hcl	22	26.1	747	1285.94			22	26.1	1285.94	747	*
1477563096	Goudreau	John	East Lansing	MI	26	Neurology	S	Paroxetine Hcl	Paroxetine Hcl	13	27	810	184.26			13	27	184.26	810	*
1477563179	Shepard	Charles	Winona	MN	27	Internal Medicine	S	Paroxetine Hcl	Paroxetine Hcl	34	48	1419	267.99			34	48	267.99	1419	*
1477563229	Mcmanus	Keith	Siler City	NC	37	Family Practice	S	Paroxetine Hcl	Paroxetine Hcl	18	42	1260	191.31		#					*
1477563575	Torban	Richard	Palm Desert	CA	6	Psychiatry	S	Paroxetine Hcl	Paroxetine Hcl	26	46	1380	179.84		#					*
1477563690	Baldridge	Teresa	Stevensville	MT	30	Internal Medicine	S	Paroxetine Hcl	Paroxetine Hcl	28	28	785	312.1			28	28	312.1	785	*
1477563740	Martz	Michael	Lima	OH	39	Family Practice	S	Paroxetine Hcl	Paroxetine Hcl	35	64.8	1943	1670.45		#					*
1477563781	Penfield	Lorrie	Elmira	NY	36	Internal Medicine	S	Paroxetine Hcl	Paroxetine Hcl	16	36	1080	166.47		*					*
1477564078	Saunders	Jack	Mount Shasta	CA	6	Emergency Medicine	S	Paroxetine Hcl	Paroxetine Hcl	11	21	630	99.45		*					*
1477564292	Gautam	Umang	Wausau	WI	55	Hematology/Oncology	S	Paroxetine Hcl	Paroxetine Hcl	12	12	360	94.8			12	12	94.8	360	*
1477564706	Rana	Rimki	Des Moines	IA	19	Family Practice	S	Paroxetine Hcl	Paroxetine Hcl	11	25	750	172.67		*					*
1477564789	Thurston	Michele	Huntington	IN	18	Family Practice	S	Paroxetine Hcl	Paroxetine Hcl	38	68.2	2045	563.57			24	50	327.43	1500	*
1477564813	Roszell	Stephen	Louisville	KY	21	Family Practice	S	Paroxetine Hcl	Paroxetine Hcl	19	57	1710	252.54			19	57	252.54	1710	*
1477565026	Gromko	William	Olympia	WA	53	Family Practice	S	Paroxetine Hcl	Paroxetine Hcl	23	59	1770	179.33			23	59	179.33	1770	*
1477565133	Darr	Richard	Springfield	OH	39	Geriatric Medicine	S	Paroxetine Hcl	Paroxetine Hcl	45	75	2155	1498.2			45	75	1498.2	2155	*
1477565315	Fortuna-Dwulit	Roma	Rochester	NY	36	Psychiatry	S	Paroxetine Hcl	Paroxetine Hcl	18	18	540	110.47			0	0	0	0	#
1477565463	Caplan	Howard	Milledgeville	GA	13	Pediatric Medicine	S	Paroxetine Hcl	Paroxetine Hcl	50	54	1594	372.28	17		14	18	101.41	540	*
1477565539	Grimwood	Brian	Indianapolis	IN	18	Osteopathic Manipulative Medicine	S	Paroxetine Hcl	Paroxetine Hcl	13	13	390	155.67			0	0	0	0	#
1477565810	Edwards-Paschal	Michele	Hawkinsville	GA	13	Internal Medicine	S	Paroxetine Hcl	Paroxetine Hcl	54	80	2400	1789.35	12	#					*
1477565877	Tomashevsky	Veesha	New York	NY	36	Psychiatry	S	Paroxetine Hcl	Paroxetine Hcl	27	27	778	137.15			27	27	137.15	778	*
1477565943	Burkert	Penny	Tempe	AZ	4	Physician Assistant	S	Paroxetine Hcl	Paroxetine Hcl	12	28	840	76.71			12	28	76.71	840	*
1477566446	Myers	Andrew	Wilmington	DE	10	Internal Medicine	S	Paroxetine Hcl	Paroxetine Hcl	14	32	960	177.18		#					*
1477566644	Murillo	Ricardo	Dallas	TX	48	Internal Medicine	S	Paroxetine Hcl	Paroxetine Hcl	12	18.1	505	135.54			12	18.1	135.54	505	*
1477566693	Hofmann	Nancy	Las Cruces	NM	35	Certified Clinical Nurse Specialist	S	Paroxetine Hcl	Paroxetine Hcl	27	39	1170	258.9		#					*
1477567063	Hain	Jamie	Youngstown	OH	39	Nurse Practitioner	S	Paroxetine Hcl	Paroxetine Hcl	20	22.3	668	199.19		*					*
1477567485	Phillips	John	Ontario	OR	41	Internal Medicine	S	Paroxetine Hcl	Paroxetine Hcl	15	33.1	971	187.41			15	33.1	187.41	971	*
1477567840	Ostroff	Robert	Hamden	CT	9	Psychiatry	S	Paroxetine Hcl	Paroxetine Hcl	42	62	1834	840.54			42	62	840.54	1834	*
1477567881	Larson	Lauri	Walla Walla	WA	53	Family Practice	S	Paroxetine Hcl	Paroxetine Hcl	79	81.9	2426	844.16			59	61.7	632.87	1845	*
1477568277	Ostergren	Gregg	Tacoma	WA	53	Internal Medicine	S	Paroxetine Hcl	Paroxetine Hcl	60	98	2847	713.7			49	87	676.54	2517	*
1477568863	Petroff	Roman	Mayfield Village	OH	39	Internal Medicine	S	Paroxetine Hcl	Paroxetine Hcl	75	124	3720	735.33	17	#					#
1477569036	Rana	Najmul	Passaic	NJ	34	Internal Medicine	S	Paroxetine Hcl	Paroxetine Hcl	61	61	1830	665.37			48	48	487.82	1440	*
1477569143	Kuo	Calvin	Tumwater	WA	53	Family Practice	S	Paroxetine Hcl	Paroxetine Hcl	15	21	630	90.56		#					*
1477569416	Singer	Mark	Huntington	NY	36	Internal Medicine	S	Paroxetine Hcl	Paroxetine Hcl	20	34	1020	175.29			20	34	175.29	1020	*
1477569432	Pate	David	Mobile	AL	1	Internal Medicine	S	Paroxetine Hcl	Paroxetine Hcl	28	44	1320	185.88			16	32	137.79	960	*
1477569499	Marshall	Douglas	Morton	IL	17	Internal Medicine	S	Paroxetine Hcl	Paroxetine Hcl	66	110	3285	617.04	11		54	98	563.04	2925	*
1477569523	Griffith	Dora	Rio Grande City	TX	48	Physician Assistant	S	Paroxetine Hcl	Paroxetine Hcl	29	29	870	1131.11		#					*
1477569705	Samson	Mark	Lacey	WA	53	Psychiatry	S	Paroxetine Hcl	Paroxetine Hcl	31	52	1560	1163.19		*					*
1477569911	Blakney	Dee	Arlington	TN	47	Nurse Practitioner	S	Paroxetine Hcl	Paroxetine Hcl	14	16	480	886.05		*					*
1477570018	Leibowitz	David	Warren	RI	44	Family Practice	S	Paroxetine Hcl	Paroxetine Hcl	27	45	1350	273.81		#					*
1477570141	Lutz, Jr.	F	New Orleans	LA	22	Internal Medicine	S	Paroxetine Hcl	Paroxetine Hcl	13	27	810	185.31			13	27	185.31	810	*
1477570448	Natividad	Maria Bella	Arlington	VA	51	Internal Medicine	S	Paroxetine Hcl	Paroxetine Hcl	19	39	1170	228.93		#					*
1477571156	Perlmutter	Joel	Saint Louis	MO	29	Neurology	S	Paroxetine Hcl	Paroxetine Hcl	19	29	870	154.94		#					*
1477571362	Petzel	Janis	Hallowell	ME	23	Psychiatry	S	Paroxetine Hcl	Paroxetine Hcl	12	12	360	72			0	0	0	0	#
1477571545	Caruso	Don	Keene	NH	33	Family Practice	S	Paroxetine Hcl	Paroxetine Hcl	18	34	1020	308.03			18	34	308.03	1020	*
1477571818	Alam	Waseem	Bloomfield Hills	MI	26	Internal Medicine	S	Paroxetine Hcl	Paroxetine Hcl	24	28	840	178.77		*					*
1477571883	Prasad	Jyotsna	Cedar Hill	TX	48	Family Practice	S	Paroxetine Hcl	Paroxetine Hcl	47	47	1342	763.51		#					*
1477571925	Kesri	Sam	Bowling Green	KY	21	Internal Medicine	S	Paroxetine Hcl	Paroxetine Hcl	20	30	900	1480.38		#					*
1477572097	Clark	Lyle	Hannibal	MO	29	Psychiatry & Neurology	T	Paroxetine Hcl	Paroxetine Hcl	38	38.1	1062	638.97			0	0	0	0	#
1477572295	Gilbreath	Elizabeth	Centre	AL	1	Nurse Practitioner	S	Paroxetine Hcl	Paroxetine Hcl	30	66	1980	327.94			17	49	258.79	1470	*
1477572733	Su	Feiteng	Urbana	IL	17	Psychiatry	S	Paroxetine Hcl	Paroxetine Hcl	49	49	1470	2997.92		*					*
1477573103	Baker	Nancy	Ely	NV	32	Family Practice	S	Paroxetine Hcl	Paroxetine Hcl	13	15	450	105.26		#					*
1477573566	Mcclintock	Lora	Peterborough	NH	33	Internal Medicine	S	Paroxetine Hcl	Paroxetine Hcl	29	53	1590	1247.8		#					*
1477573814	Walia	Jasjit	Elizabeth	NJ	34	Cardiology	S	Paroxetine Hcl	Paroxetine Hcl	13	31	930	225.7		*					*
1477573889	Keller	Ronda	Clackamas	OR	41	Internal Medicine	S	Paroxetine Hcl	Paroxetine Hcl	16	38	1140	188.7			16	38	188.7	1140	*
1477573962	Thompson	Troy	Stevensville	MI	26	Family Practice	S	Paroxetine Hcl	Paroxetine Hcl	25	53	1540	197.28		#					*
1477573970	Mejias	Angela	Chattanooga	TN	47	Nurse Practitioner	S	Paroxetine Hcl	Paroxetine Hcl	14	20	600	74.33		*					*
1477574002	West	J	Baton Rouge	LA	22	Internal Medicine	S	Paroxetine Hcl	Paroxetine Hcl	35	43	1290	1537.56			35	43	1537.56	1290	*
1477574929	Lam	Si-Hoi	Branford	CT	9	Internal Medicine	S	Paroxetine Hcl	Paroxetine Hcl	49	79	2370	558.22		#					*
1477574945	Lasin	Steven	Lake Bluff	IL	17	Internal Medicine	S	Paroxetine Hcl	Paroxetine Hcl	20	32	960	154.85		#					*
1477575835	Margulies	Thomas	Medford	OR	41	Internal Medicine	S	Paroxetine Hcl	Paroxetine Hcl	188	317	9409	1634.23	35		174	293	1439.92	8698	#
1477575868	Maddox	John	Andalusia	AL	1	Family Practice	S	Paroxetine Hcl	Paroxetine Hcl	68	103	3090	720.88	14		57	88	653.04	2640	*
1477575900	Yee	Jeffrey	Woodland	CA	6	Internal Medicine	S	Paroxetine Hcl	Paroxetine Hcl	163	167.1	4986	1929.85	23		145	149.1	1779.23	4446	#
1477576148	Monroe-Rodman	Mary	Woodland	CA	6	Family Practice	S	Paroxetine Hcl	Paroxetine Hcl	63	81	2430	610.33	13		63	81	610.33	2430		13
1477576429	Cipoletti	Samuel	San Jose	CA	6	Family Practice	S	Paroxetine Hcl	Paroxetine Hcl	23	49	1470	435.33		#					*
1477576478	Widick	Brett	Lakeland	FL	12	Family Practice	S	Paroxetine Hcl	Paroxetine Hcl	33	58	1740	260.14			33	58	260.14	1740	*
1477576734	Perez	Gina	Kingston	NY	36	Psychiatry	S	Paroxetine Hcl	Paroxetine Hcl	62	62	1860	675.94			21	21	145.01	630	*
1477577583	Mariano	Teodoro	Spencerport	NY	36	Internal Medicine	S	Paroxetine Hcl	Paroxetine Hcl	38	93	2790	433.59	13		38	93	433.59	2790		13
1477577666	Shah	Manzoor	Baton Rouge	LA	22	Internal Medicine	S	Paroxetine Hcl	Paroxetine Hcl	11	13	390	81.58		*					*
1477577799	Watson	Erik	Attleboro	MA	25	Internal Medicine	S	Paroxetine Hcl	Paroxetine Hcl	70	82	2375	869.44			36	40	380.51	1142	*
1477578573	Czulada	Gary	Dover	PA	42	Family Practice	S	Paroxetine Hcl	Paroxetine Hcl	37	71	2130	422.43			14	42	238.37	1260	*
1477578599	Lynch	Jonathan	Cairo	GA	13	Family Practice	S	Paroxetine Hcl	Paroxetine Hcl	13	13	391	90.66		#					*
1477578698	Bolivar	Alvaro	San Bernardino	CA	6	Family Practice	S	Paroxetine Hcl	Paroxetine Hcl	12	12	360	103.8			0	0	0	0	#
1477578805	Levine	Phillip	Los Angeles	CA	6	Cardiology	S	Paroxetine Hcl	Paroxetine Hcl	19	27	810	254.83			19	27	254.83	810	*
1477578995	Hubanks	John	Cheyenne	OK	40	Family Practice	S	Paroxetine Hcl	Paroxetine Hcl	26	36	1080	223.82			11	19	88.75	570	*
1477579027	Founds	Gregory	Many	LA	22	General Practice	S	Paroxetine Hcl	Paroxetine Hcl	160	172	5160	1019.65	28		42	54	317.78	1620	*
1477579407	Mancini	Mark	Westerly	RI	44	Nephrology	S	Paroxetine Hcl	Paroxetine Hcl	13	13	390	40.55			0	0	0	0	#
1477579514	Melo-Lizardo	Isaias	Albemarle	NC	37	Family Practice	S	Paroxetine Hcl	Paroxetine Hcl	27	63	1890	308.3		#					*
1477579563	Finnegan	David	Loves Park	IL	17	Physician Assistant	S	Paroxetine Hcl	Paroxetine Hcl	13	19	570	365.59		*					*
1477580876	Adlen	Mark	Boca Raton	FL	12	Family Practice	S	Paroxetine Hcl	Paroxetine Hcl	77	95	2824	1400.53	13		30	32	1012.3	960	*
1477581106	Mehtani	Janak	Sacramento	CA	6	Psychiatry	S	Paroxetine Hcl	Paroxetine Hcl	180	213	6384	4174.63	45		56	66	904.03	1980		15
1477581221	Gregory	Charles	Portland	TX	48	Family Practice	S	Paroxetine Hcl	Paroxetine Hcl	26	30	900	344.31			26	30	344.31	900	*
1477581270	Moon	Theresa	Santa Ana	CA	6	Psychiatry	S	Paroxetine Hcl	Paroxetine Hcl	24	24	697	217.67			0	0	0	0	#
1477581320	Bakke	Jeffrey	Osseo	MN	27	Family Practice	S	Paroxetine Hcl	Paroxetine Hcl	57	99	2917	727.36	12		44	86	614	2553	#
1477581379	Yen	Gene	Los Angeles	CA	6	Psychiatry	S	Paroxetine Hcl	Paroxetine Hcl	110	110	3300	1747.87	12		71	71	418.77	2130	*
1477581635	Li	Xiaohua	Birmingham	AL	1	Psychiatry	S	Paroxetine Hcl	Paroxetine Hcl	193	229.1	6828	2900.44	40		107	129.1	846	3848		20
1477581957	Miller	Helene	Paramus	NJ	34	Psychiatry	S	Paroxetine Hcl	Paroxetine Hcl	33	35	982	372.94		*					*
1477582096	Kwentus	Joseph	Flowood	MS	28	Neuropsychiatry	S	Paroxetine Hcl	Paroxetine Hcl	72	76	2258	688.12	15		0	0	0	0		0
1477582195	Datta	Saumyajit	Richland	WA	53	Family Practice	S	Paroxetine Hcl	Paroxetine Hcl	20	36	1080	308.72			20	36	308.72	1080	*
1477582252	Paulson	Joseph	Dalton	GA	13	Physician Assistant	S	Paroxetine Hcl	Paroxetine Hcl	21	24	705	141.6		#					*
1477582823	Willoughby	Ronald	Browns Mills	NJ	34	Family Practice	S	Paroxetine Hcl	Paroxetine Hcl	33	69	2070	3020.16			22	48	2594.22	1440	*
1477582930	Patel	Shirishkumar	Owensboro	KY	21	Internal Medicine	S	Paroxetine Hcl	Paroxetine Hcl	54	64	1920	324.44	11	#					*
1477582989	Gregory	Walter	Rio Grande City	TX	48	Psychiatry	S	Paroxetine Hcl	Paroxetine Hcl	35	35	1050	1111.4			15	15	341.8	450	*
1477582997	Brunsting	David	Bonita	CA	6	Internal Medicine	S	Paroxetine Hcl	Paroxetine Hcl	24	38	1140	311.91		#					*
1477583029	Murray	Kateri	San Francisco	CA	6	Internal Medicine	T	Paroxetine Hcl	Paroxetine Hcl	63	63	1471	661.68			63	63	661.68	1471	*
1477583086	Winjum	Charles	Fosston	MN	27	Family Practice	S	Paroxetine Hcl	Paroxetine Hcl	17	23	680	1434.41			0	0	0	0	#
1477583110	Kornder	Beverley	Thousand Oaks	CA	6	General Practice	S	Paroxetine Hcl	Paroxetine Hcl	15	25	750	161.41		*					*
1477583342	Thompson	Lynn	Altoona	PA	42	Nurse Practitioner	S	Paroxetine Hcl	Paroxetine Hcl	17	29	870	232.03		#					*
1477583722	Sage	Joseph	Eugene	OR	41	Internal Medicine	S	Paroxetine Hcl	Paroxetine Hcl	16	40	1200	294.7			16	40	294.7	1200	*
1477583797	Vaid	Brij	Saint Louis	MO	29	Internal Medicine	S	Paroxetine Hcl	Paroxetine Hcl	86	104	3120	571.54	21		48	60	303.81	1800	#
1477584076	Mays	Wendellenna	Clermont	FL	12	Internal Medicine	S	Paroxetine Hcl	Paroxetine Hcl	85	138	4140	727.43	15		71	124	632.61	3720	#
1477584266	Bratvold	Lisa	Hayward	WI	55	Nurse Practitioner	S	Paroxetine Hcl	Paroxetine Hcl	17	39	1170	206.1		#					*
1477584316	Beamon	Ronnie	Davidson	NC	37	Family Practice	S	Paroxetine Hcl	Paroxetine Hcl	30	42	1134	1245.49			18	22	1131.3	534	*
1477584811	Kirk	John	New London	NH	33	Internal Medicine	S	Paroxetine Hcl	Paroxetine Hcl	15	19	502	141.58		*					*
1477584837	Bane	J	West Valley City	UT	49	Internal Medicine	S	Paroxetine Hcl	Paroxetine Hcl	42	72	2160	514.9		#					*
1477585560	Yang	Chin	Rockville Centre	NY	36	Pulmonary Disease	S	Paroxetine Hcl	Paroxetine Hcl	16	24	720	131.62		#					*
1477585594	Yang	Taying	Kaneohe	HI	15	Internal Medicine	S	Paroxetine Hcl	Paroxetine Hcl	13	13	390	94.91		*					*
1477585677	Patel	Subhash	Gastonia	NC	37	Psychiatry	S	Paroxetine Hcl	Paroxetine Hcl	96	96.1	2882	737.16	13		24	24	123.04	720	*
1477585719	Neudecker	Michael	Little Falls	MN	27	Family Practice	S	Paroxetine Hcl	Paroxetine Hcl	11	25	722	96.98		*					*
1477585768	Iansmith	David	Memphis	TN	47	Cardiology	S	Paroxetine Hcl	Paroxetine Hcl	57	89	2590	997.25	14	#					#
1477585859	Murphy	Richard	Humboldt	TN	47	Family Practice	S	Paroxetine Hcl	Paroxetine Hcl	49	57	1710	1625.04			38	42	1550.84	1260	*
1477585875	Ridgeway	Mary	Wenatchee	WA	53	Internal Medicine	S	Paroxetine Hcl	Paroxetine Hcl	36	74	2220	538.69		#					*
1477585941	Baddela	Lakshmi	Abingdon	MD	24	Psychiatry	S	Paroxetine Hcl	Paroxetine Hcl	90	132.4	3934	1813.97	14		22	56	360.5	1671	*
1477586105	Vermedahl	Nathan	Dalhart	TX	48	Emergency Medicine	S	Paroxetine Hcl	Paroxetine Hcl	24	34	1020	1457.87			13	13	1379.71	390	*
1477586121	Manthei	Jason	Gillespie	IL	17	Physician Assistant	S	Paroxetine Hcl	Paroxetine Hcl	15	15	450	71.46		*					*
1477586162	Munn	Stacia	Boise	ID	16	Family Practice	S	Paroxetine Hcl	Paroxetine Hcl	14	16.4	477	119.95			14	16.4	119.95	477	*
1477586253	Politis	Peter	Las Vegas	NV	32	Internal Medicine	S	Paroxetine Hcl	Paroxetine Hcl	25	25	175	216.94			25	25	216.94	175	*
1477586303	Feola	Jeffrey	Brooklyn	NY	36	Psychiatry	S	Paroxetine Hcl	Paroxetine Hcl	12	16	480	105.32			0	0	0	0	#
1477586402	Hegranes	Gary	Antigo	WI	55	Family Practice	S	Paroxetine Hcl	Paroxetine Hcl	94	148.5	4296	842.43	18	#					#
1477586618	Agueros	Horacio	Austin	TX	48	Family Practice	S	Paroxetine Hcl	Paroxetine Hcl	15	25	750	70.05		*					*
1477586691	Kremer	Benjamin	Miami	FL	12	Internal Medicine	S	Paroxetine Hcl	Paroxetine Hcl	46	67.1	1983	413.49	11		46	67.1	413.49	1983		11
1477586758	Sestito	Carl	Beaver Falls	PA	42	Internal Medicine	S	Paroxetine Hcl	Paroxetine Hcl	19	27.1	773	244.17		*					*
1477586873	Sani	Armelia	San Diego	CA	6	Internal Medicine	S	Paroxetine Hcl	Paroxetine Hcl	16	31	930	1139.2			16	31	1139.2	930	*
1477586931	Chudzik	Douglas	Hazlet	NJ	34	Internal Medicine	S	Paroxetine Hcl	Paroxetine Hcl	35	67	2010	551.32			18	46	389.19	1380	*
1477587038	Axson	Frank	Seneca	SC	45	Internal Medicine	S	Paroxetine Hcl	Paroxetine Hcl	43	117	3510	500.57	15	#					#
1477587079	Lopez	Nicole	Amarillo	TX	48	Family Practice	S	Paroxetine Hcl	Paroxetine Hcl	22	26	780	181.78			22	26	181.78	780	*
1477587517	Adil	Jahangir	Toledo	OH	39	Family Practice	S	Paroxetine Hcl	Paroxetine Hcl	13	19	570	103.55		*					*
1477587608	Hoolihan	Eunice	Beacon	NY	36	Family Practice	S	Paroxetine Hcl	Paroxetine Hcl	30	58	1740	299.09		#					*
1477587673	Delasalas	Mercedes	Wisconsin Rapids	WI	55	Internal Medicine	S	Paroxetine Hcl	Paroxetine Hcl	23	37	1110	227.35		#					*
1477587913	Anthony-Wade	Janis	Gainesville	GA	13	Family Practice	S	Paroxetine Hcl	Paroxetine Hcl	16	16	480	110.94		#					*
1477587921	Barnhart	Henry	Rockford	IL	17	Hospice and Palliative Care	S	Paroxetine Hcl	Paroxetine Hcl	12	12.2	365	152.17			12	12.2	152.17	365	*
1477588028	Pougiales	Katina	St Paul	MN	27	Certified Clinical Nurse Specialist	S	Paroxetine Hcl	Paroxetine Hcl	45	61	1795	1395.49			15	31	530.94	930	*
1477588358	Lin	Janet	Mckinney	TX	48	Internal Medicine	S	Paroxetine Hcl	Paroxetine Hcl	33	63	1890	2197.06			33	63	2197.06	1890	*
1477588648	Augenstein	H	Grants	NM	35	Internal Medicine	S	Paroxetine Hcl	Paroxetine Hcl	18	18	540	216.9			18	18	216.9	540	*
1477588655	Heller	Kenneth	Belton	SC	45	Family Practice	S	Paroxetine Hcl	Paroxetine Hcl	40	40	1106	495.91			22	22	197.57	566	*
1477589216	Bean	Judi	Eagle	ID	16	Nurse Practitioner	S	Paroxetine Hcl	Paroxetine Hcl	14	22	660	205.28			14	22	205.28	660	*
1477589323	Hunter	Willard	Eureka	CA	6	Family Practice	S	Paroxetine Hcl	Paroxetine Hcl	71	79	2332	572.13			56	64	499.77	1894	*
1477589422	Richardson	Michael	Wildwood	MO	29	Family Practice	S	Paroxetine Hcl	Paroxetine Hcl	19	37	1110	152.3		#					*
1477589919	Hoyle	Augusto	Boynton Beach	FL	12	Family Practice	S	Paroxetine Hcl	Paroxetine Hcl	56	72	2160	422.84	13		27	37	208.64	1110	*
1477589950	Rivers	Steven	The Villages	FL	12	Family Practice	S	Paroxetine Hcl	Paroxetine Hcl	40	94.1	2823	573.89	11		29	81.1	449.94	2433	*
1477589950	Rivers	Steven	The Villages	FL	12	Family Practice	S	Paxil Cr	Paroxetine Hcl	15	21	630	5288.91		*					*
1477590057	Mcdowell	Ann	Boonville	MO	29	Nurse Practitioner	S	Paroxetine Hcl	Paroxetine Hcl	12	24	720	162.66			12	24	162.66	720	*
1477590255	Saied	Jalal	Frederick	MD	24	Internal Medicine	S	Paroxetine Hcl	Paroxetine Hcl	13	27	810	209.76		*					*
1477590594	Busse	Charles	Conway	SC	45	Family Practice	S	Paroxetine Hcl	Paroxetine Hcl	41	41.3	1084	514.15	12	#					*
1477590636	Sears	Robert	Pickerington	OH	39	Family Practice	S	Paroxetine Hcl	Paroxetine Hcl	78	87.5	2625	1264.57			56	65.5	889.07	1965	*
1477590644	Lashin	Waleed	Clifton	NJ	34	Internal Medicine	S	Paroxetine Hcl	Paroxetine Hcl	19	19	298	118.17			19	19	118.17	298	*
1477590743	Abzakh	Sahar	Brooklyn	NY	36	Psychiatry & Neurology	T	Paroxetine Hcl	Paroxetine Hcl	62	62	1860	399.35			43	43	273.14	1290	*
1477590792	Rosa Toledo	Luis	Manati	PR	72	Family Practice	S	Paroxetine Hcl	Paroxetine Hcl	17	17	510	104.55			0	0	0	0	#
1477591675	Stubbs	Miguel	Smyrna	GA	13	Internal Medicine	S	Paroxetine Hcl	Paroxetine Hcl	302	302	2474	1805.58			250	250	1506.7	2106	*
1477591709	Shapiro	Henry	Jupiter	FL	12	Hematology	S	Paroxetine Hcl	Paroxetine Hcl	11	13	390	60.75			11	13	60.75	390	*
1477592327	Arora	Sonal	Sanford	NC	37	Pulmonary Disease	S	Paroxetine Hcl	Paroxetine Hcl	15	21	630	67.7		#					*
1477592350	Trygar	Helen	Carbondale	PA	42	Nurse Practitioner	S	Paroxetine Hcl	Paroxetine Hcl	11	11	330	54.29			11	11	54.29	330	*
1477592541	Smart Jr	James	Jacksonville	FL	12	Nephrology	S	Paroxetine Hcl	Paroxetine Hcl	14	18	540	120.8		*					*
1477592582	Sandrowicz	Richard	Indiana	PA	42	Family Practice	S	Paroxetine Hcl	Paroxetine Hcl	107	123	3690	900.09	13		92	100	784.96	3000	#
1477592632	Taylor	Pami	Tupelo	MS	28	Internal Medicine	S	Paroxetine Hcl	Paroxetine Hcl	66	100	2752	1494.93			45	71	1356.59	2020	*
1477593036	Berentsen	Thomas	Janesville	WI	55	Neurology	S	Paroxetine Hcl	Paroxetine Hcl	12	32	960	224.66			12	32	224.66	960	*
1477593143	Odell	Michael	Greeneville	TN	47	Family Practice	S	Paroxetine Hcl	Paroxetine Hcl	77	148	4440	830.64	15		54	125	647.03	3750	#
1477593531	Ehrig	Phillip	Pottsville	PA	42	Family Practice	S	Paroxetine Hcl	Paroxetine Hcl	12	12	345	83.8			12	12	83.8	345	*
1477593614	Salama	Fawzy	Syosset	NY	36	Neurology	S	Paroxetine Hcl	Paroxetine Hcl	18	24	720	691.71			18	24	691.71	720	*
1477593655	Carter	Deborah	Wilmington	NC	37	Family Practice	S	Paroxetine Hcl	Paroxetine Hcl	12	12	360	52.45			12	12	52.45	360	*
1477593663	Cochran	Glenn	Mobile	AL	1	Cardiology	S	Paroxetine Hcl	Paroxetine Hcl	51	65.1	1950	573.35	11	#					*
1477593804	Zelman-Sosonkin	Nataliya	Staten Island	NY	36	Internal Medicine	S	Paroxetine Hcl	Paroxetine Hcl	42	42	1260	168.77			42	42	168.77	1260	*
1477593887	Popluca	Ofelia	Sun City West	AZ	4	Internal Medicine	S	Paroxetine Hcl	Paroxetine Hcl	47	81	2414	417.4	15		47	81	417.4	2414		15
1477594216	Robinson	Timothy	Morganton	NC	37	Family Practice	S	Paroxetine Hcl	Paroxetine Hcl	70	92	2760	473.31			70	92	473.31	2760	*
1477594588	Schut	Ronald	Minneapolis	MN	27	Infectious Disease	S	Paroxetine Hcl	Paroxetine Hcl	12	12	360	36.72			0	0	0	0	#
1477594703	Brown	Harold	Trenton	NJ	34	Internal Medicine	S	Paroxetine Hcl	Paroxetine Hcl	19	35	1050	1583.67		*					*
1477594752	Schwarz	Adam	Hanover	NH	33	Internal Medicine	S	Paroxetine Hcl	Paroxetine Hcl	61	141	4230	873.35	15	#					#
1477594919	Blackburn	Edward	Fredericktown	OH	39	Family Practice	S	Paroxetine Hcl	Paroxetine Hcl	21	37	1110	1365.4			21	37	1365.4	1110	*
1477594927	Long	Stephanie	Warrensburg	MO	29	Family Practice	S	Paroxetine Hcl	Paroxetine Hcl	25	41	1230	315.73		#					*
1477595064	Todt	Mark	Cherry Hill	NJ	34	Internal Medicine	S	Paroxetine Hcl	Paroxetine Hcl	36	44	1320	449.85			24	32	307.3	960	*
1477595114	Zeoli	Christopher	Copiague	NY	36	Nurse Practitioner	S	Paroxetine Hcl	Paroxetine Hcl	13	13	390	98.95		*					*
1477595148	Holfelder	Robert	Port St John	FL	12	Physician Assistant	S	Paroxetine Hcl	Paroxetine Hcl	20	20	600	1270.61		#					*
1477595593	Mchenry	Rachel	Lebanon	TN	47	Nurse Practitioner	S	Paroxetine Hcl	Paroxetine Hcl	53	77	2310	514.48	11		42	66	406.28	1980	*
1477595643	Morris	David	Hattiesburg	MS	28	Hematology/Oncology	S	Paroxetine Hcl	Paroxetine Hcl	22	22	660	151.57			22	22	151.57	660	*
1477595684	Piontek	Jeffrey	Holts Summit	MO	29	Family Practice	S	Paroxetine Hcl	Paroxetine Hcl	42	76	2280	1112.37			26	52	983.69	1560	*
1477595718	Lapinskes	Zane	Benson	NC	37	Family Practice	S	Paroxetine Hcl	Paroxetine Hcl	43	65	1941	347.53	11		43	65	347.53	1941		11
1477595932	Sparks	Gerald	Hammond	LA	22	Family Practice	S	Paroxetine Hcl	Paroxetine Hcl	30	44	1320	1394.24		#					*
1477596054	Liang	Yong	Los Angeles	CA	6	Family Practice	S	Paroxetine Hcl	Paroxetine Hcl	58	77	2310	491.68	14		58	77	491.68	2310		14
1477596278	Connor	Caroline	Eureka	CA	6	Family Practice	S	Paroxetine Hcl	Paroxetine Hcl	76	82	2440	534.74	12		76	82	534.74	2440		12
1477596351	Wiltz	Gary	Franklin	LA	22	Internal Medicine	S	Paroxetine Hcl	Paroxetine Hcl	20	24	720	133.62		*					*
1477596450	Denherder	Glenda	Sioux City	IA	19	Nurse Practitioner	S	Paroxetine Hcl	Paroxetine Hcl	46	54	1620	277.56			15	23	71.82	690	*
1477596542	Bates	Rodney	Stanford	KY	21	Family Practice	S	Paroxetine Hcl	Paroxetine Hcl	136	184	5493	1034.29	22		111	143	796.95	4263	#
1477596617	Dougher	James	Redondo Beach	CA	6	Family Practice	S	Paroxetine Hcl	Paroxetine Hcl	30	56	1680	370.46		#					*
1477596781	Allen	Rebecca	Tacoma	WA	53	Nurse Practitioner	S	Paroxetine Hcl	Paroxetine Hcl	17	17	503	1134.67			0	0	0	0	#
1477596799	Rao	K.V.R Mohan	Springfield	MA	25	Internal Medicine	S	Paroxetine Hcl	Paroxetine Hcl	40	56	1680	344.24			40	56	344.24	1680	*
1477596849	Patton	Laura	Centennial	CO	8	Family Practice	S	Paroxetine Hcl	Paroxetine Hcl	11	21	592	147.65		*					*
1477596989	Divincenzo	Kathleen	Cody	WY	56	Internal Medicine	S	Paroxetine Hcl	Paroxetine Hcl	18	18	540	125.48			18	18	125.48	540	*
1477597094	Johnson	Rebecca	Warsaw	IN	18	Family Practice	S	Paroxetine Hcl	Paroxetine Hcl	34	50.1	1377	589.06		#					*
1477597151	Epstein-Fargason	Rachel	Birmingham	AL	1	Psychiatry	S	Paroxetine Hcl	Paroxetine Hcl	17	24	720	470.74		#					*
1477597169	Herdman	Jennifer	Greenville	NC	37	Physician Assistant	S	Paroxetine Hcl	Paroxetine Hcl	17	17	510	100.56		#					*
1477597417	Fu	Irene	Salem	OR	41	Family Practice	S	Paroxetine Hcl	Paroxetine Hcl	90	124	3424	1076.58	13		77	111	935.37	3060	#
1477597979	Henderson	John	Columbus	GA	13	Family Practice	S	Paroxetine Hcl	Paroxetine Hcl	31	93	2790	650.54	11	#					*
1477598019	Vanlandingham	John	Flomaton	AL	1	Family Practice	S	Paroxetine Hcl	Paroxetine Hcl	20	38	1140	197.87			20	38	197.87	1140	*
1477598225	Harward	George	Belington	WV	54	Physician Assistant	S	Paroxetine Hcl	Paroxetine Hcl	29	37	1110	152.79		*					*
1477598241	Whelan	Sarah	Rockford	IL	17	Family Practice	S	Paroxetine Hcl	Paroxetine Hcl	44	94	2820	403.41			31	81	345.78	2430	*
1477598308	Radzik	Andrew	Nesconset	NY	36	Internal Medicine	S	Paroxetine Hcl	Paroxetine Hcl	24	56	1660	1670.59			24	56	1670.59	1660	*
1477598423	Sanchez	Peter	Fort Lauderdale	FL	12	Psychiatry	S	Paroxetine Hcl	Paroxetine Hcl	18	18.9	548	115.18	11	#					*
1477599413	Parker	Donald	Knoxville	TN	47	Family Practice	S	Paroxetine Hcl	Paroxetine Hcl	68	160	4800	960.97	16		40	104	620.23	3120	#
1477599538	Harper	Richard	Rigby	ID	16	Family Practice	S	Paroxetine Hcl	Paroxetine Hcl	35	57	1710	299.78			21	41	251.33	1230	*
1477599702	Raphael	Stephen	Voorhees	NJ	34	Internal Medicine	S	Paroxetine Hcl	Paroxetine Hcl	36	68	2040	429.55			36	68	429.55	2040	*
1477599835	Trautmann	Eric	Rockford	IL	17	Family Practice	S	Paroxetine Hcl	Paroxetine Hcl	57	99	2970	531.16			45	87	458.67	2610	*
1477600161	Gallo	Deborah	Baltimore	MD	24	Internal Medicine	S	Paroxetine Hcl	Paroxetine Hcl	24	66	1980	397		#					*
1477600898	Winchel	Ronald	New York	NY	36	Psychiatry & Neurology	T	Paroxetine Hcl	Paroxetine Hcl	14	18	540	104.59			14	18	104.59	540	*
1477600971	Desai	Amita	Trenton	NJ	34	Psychiatry	S	Paroxetine Hcl	Paroxetine Hcl	43	43	1290	283.23		*					*
1477601151	Kloub	Mamoun	Menomonee Falls	WI	55	Neurology	S	Paroxetine Hcl	Paroxetine Hcl	14	16	480	112.09		*					*
1477601466	Romero	Ricardo	San Diego	CA	6	Family Practice	S	Paroxetine Hcl	Paroxetine Hcl	116	116	3149	3815.64	14		97	97	3191.49	2621	#
1477601573	Berendzen	Susan	Albuquerque	NM	35	Internal Medicine	S	Paroxetine Hcl	Paroxetine Hcl	13	39	1170	199.12			13	39	199.12	1170	*
1477602043	Jones	Sandra	Columbia	KY	21	Nurse Practitioner	S	Paroxetine Hcl	Paroxetine Hcl	89	115	3427	779.06	15		67	85	602.36	2550	*
1477602209	Boss	Eugene	Ipswich	MA	25	Pediatric Medicine	S	Paroxetine Hcl	Paroxetine Hcl	36	50	1500	346.05			36	50	346.05	1500	*
1477603470	Ostdiek	William	Omaha	NE	31	Family Practice	S	Paroxetine Hcl	Paroxetine Hcl	33	53	1590	387.28	11		12	32	263.01	960	*
1477603553	Sams	Ferrol	Fayetteville	GA	13	Internal Medicine	S	Paroxetine Hcl	Paroxetine Hcl	11	17	473	81.35			11	17	81.35	473	*
1477604817	Box	Mark	Kansas City	MO	29	Rheumatology	S	Paroxetine Hcl	Paroxetine Hcl	33	61	1830	1275.48			18	38	313.24	1140	*
1477605087	Malm	Bruce	Tinley Park	IL	17	Internal Medicine	S	Paroxetine Hcl	Paroxetine Hcl	58	109	3270	1049.65	11	#					*
1477605129	Sheffield	Val	Marianna	FL	12	Family Practice	S	Paroxetine Hcl	Paroxetine Hcl	25	35	1050	196.52			25	35	196.52	1050	*
1477606028	Dillon	Lisa	Lonoke	AR	5	Nurse Practitioner	S	Paroxetine Hcl	Paroxetine Hcl	23	23	690	1153.14		*					*
1477607687	Rabe	Cheryl	Uvalde	TX	48	Nurse Practitioner	S	Paroxetine Hcl	Paroxetine Hcl	28	50	1500	160.08		#					*
1477608032	Carter	Paul	Chicago	IL	17	Psychiatry & Neurology	T	Paroxetine Hcl	Paroxetine Hcl	43	43.1	1284	467.96			29	29.1	227.39	864	*
1477608099	Leslie	Darin	Idaho Falls	ID	16	Physician Assistant	S	Paroxetine Hcl	Paroxetine Hcl	13	13	390	73.97			0	0	0	0	#
1477608529	Ruiz	Carmen	Sheboygan	WI	55	Nurse Practitioner	S	Paroxetine Hcl	Paroxetine Hcl	21	27	810	352.63		#					*
1477609089	Moore	Rebecca	Salt Lake City	UT	49	Nephrology	S	Paroxetine Hcl	Paroxetine Hcl	16	48	1440	320.82			16	48	320.82	1440	*
1477609634	Sojka	Leslie	Freehold	NJ	34	Internal Medicine	S	Paroxetine Hcl	Paroxetine Hcl	79	203	6090	3789.6	22	#					#
1477610715	Ylisastigui	Pedro	Lehigh Acres	FL	12	Internal Medicine	S	Paroxetine Hcl	Paroxetine Hcl	11	17	510	243.89			11	17	243.89	510	*
1477611101	Glasser	Steven	Greenwich	CT	9	Internal Medicine	S	Paroxetine Hcl	Paroxetine Hcl	16	16	423	123.36			16	16	123.36	423	*
1477611598	Haigler	Lori	Fayetteville	NC	37	Family Practice	S	Paroxetine Hcl	Paroxetine Hcl	23	25	750	174.23		#					*
1477612042	Mc Kenzie	Scott	Panorama City	CA	6	Internal Medicine	S	Paroxetine Hcl	Paroxetine Hcl	77	229.7	6879	2784.99	24	#					#
1477613644	Wang	Edward	Los Angeles	CA	6	Internal Medicine	S	Paroxetine Hcl	Paroxetine Hcl	21	40.2	1205	218.88		*					*
1477614048	Kirk	David	Washington	GA	13	Family Practice	S	Paroxetine Hcl	Paroxetine Hcl	114	120	2681	609.15			98	98	508.67	2021	*
1477614204	Henry	Lorene	College Station	TX	48	Psychiatry & Neurology	T	Paroxetine Hcl	Paroxetine Hcl	16	24	720	119.66		*					*
1477614295	Contreras	Virginia	Bronx	NY	36	Psychiatry	S	Paroxetine Hcl	Paroxetine Hcl	113	113	3390	1868.28	16		32	32	1452.01	960	*
1477615334	Sanders	Regina	Springfield	MA	25	Nurse Practitioner	S	Paroxetine Hcl	Paroxetine Hcl	41	51	1510	316.13	11		20	30	188.23	880	*
1477615425	Leong	Tammy	Birmingham	AL	1	Internal Medicine	S	Paroxetine Hcl	Paroxetine Hcl	53	61.5	1845	432.03			41	41	289.36	1230	*
1477615466	Goldman	Iosif	East Brunswick	NJ	34	Family Practice	S	Paroxetine Hcl	Paroxetine Hcl	35	43	1290	1339.09		#					*
1477616167	Acosta	Ivan	San German	PR	72	Internal Medicine	S	Paroxetine Hcl	Paroxetine Hcl	18	24	720	124.83			18	24	124.83	720	*
1477616308	Fleming-Ives	Kathryn	Providence	RI	44	Psychiatry & Neurology	T	Paroxetine Hcl	Paroxetine Hcl	12	12	360	102.99			12	12	102.99	360	*
1477616753	Iqbal	Ajaz	Fort Wayne	IN	18	Psychiatry	S	Paroxetine Hcl	Paroxetine Hcl	56	59	1679	459.75		*					*
1477617918	Zurkowski	Thomas	Batesville	AR	5	Psychiatry	S	Paroxetine Hcl	Paroxetine Hcl	40	40	1200	238.03		*					*
1477618650	Perez	Josephine	Kingsburg	CA	6	Family Practice	S	Paroxetine Hcl	Paroxetine Hcl	78	139	4170	1070.5	19	#					#
1477618767	Shukla	Paresh	Union City	NJ	34	Internal Medicine	S	Paroxetine Hcl	Paroxetine Hcl	41	45	1085	1453.3			30	34	1353.2	755	*
1477619559	Tatambhotla	Anu	Homosassa	FL	12	Internal Medicine	S	Paroxetine Hcl	Paroxetine Hcl	28	76	2280	325.17		#					*
1477619831	Bazemore	Curtis	North Las Vegas	NV	32	Emergency Medicine	S	Paroxetine Hcl	Paroxetine Hcl	13	15	450	104.02		*					*
1477619872	Brummel	Mark	Kingsport	TN	47	Family Practice	S	Paroxetine Hcl	Paroxetine Hcl	28	32	960	1227.11		*					*
1477620151	Gould	Brad	San Ramon	CA	6	Psychiatry & Neurology	T	Paroxetine Hcl	Paroxetine Hcl	13	13	390	94.17			13	13	94.17	390	*
1477620292	Murray	Amelia	Fontana	CA	6	Family Practice	S	Paroxetine Hcl	Paroxetine Hcl	13	43.3	1300	318.91			13	43.3	318.91	1300	*
1477620375	Shlimak	Yan	Panorama City	CA	6	Internal Medicine	S	Paroxetine Hcl	Paroxetine Hcl	29	76.4	2292	662.65			14	42.1	379.07	1262	*
1477620391	Rapp	Melissa	Anaheim	CA	6	Internal Medicine	S	Paroxetine Hcl	Paroxetine Hcl	22	71	2130	641.14			22	71	641.14	2130	*
1477621209	Segal	Robert	Cordova	TN	47	Neurology	S	Paroxetine Hcl	Paroxetine Hcl	12	20	600	103.42			12	20	103.42	600	*
1477621241	Kakos	Norman	Royal Oak	MI	26	Internal Medicine	S	Paroxetine Hcl	Paroxetine Hcl	16	24	704	108.38		*					*
1477621258	Mezcua	Sergio	Montgomery	OH	39	Internal Medicine	S	Paroxetine Hcl	Paroxetine Hcl	13	13	345	366.85			13	13	366.85	345	*
1477621852	Smith	Alford	Brooklyn	NY	36	Family Practice	S	Paroxetine Hcl	Paroxetine Hcl	11	15	450	85.21			11	15	85.21	450	*
1477621944	Federman	Barry	Amherst	MA	25	Certified Clinical Nurse Specialist	S	Paroxetine Hcl	Paroxetine Hcl	25	33	990	212.06		#					*
1477622066	Wright	Steven	Palm Bay	FL	12	Family Practice	S	Paroxetine Hcl	Paroxetine Hcl	14	14	420	101.92		*					*
1477622439	Skladzinska-Reyher	Edyta	Putnam Valley	NY	36	Internal Medicine	S	Paroxetine Hcl	Paroxetine Hcl	17	43	1290	263.29			17	43	263.29	1290	*
1477622819	Anwar	Syed	Elgin	IL	17	Psychiatry	S	Paroxetine Hcl	Paroxetine Hcl	105	141	4207	3645.09	18		36	60	325.77	1800	*
1477622991	Park	Sangkun	Astoria	OR	41	Internal Medicine	S	Paroxetine Hcl	Paroxetine Hcl	79	119	3553	615.36	14		79	119	615.36	3553		14
1477624278	Martin	Valerie	Aberdeen	SD	46	Physician Assistant	S	Paroxetine Hcl	Paroxetine Hcl	27	31	930	266.86			27	31	266.86	930	*
1477624377	Arambulo	Celestine	San Diego	CA	6	Geriatric Medicine	S	Paroxetine Hcl	Paroxetine Hcl	101	102.8	2978	3915.6	13		101	102.8	3915.6	2978		13
1477624401	Pollack	Alan	Panorama City	CA	6	Internal Medicine	S	Paroxetine Hcl	Paroxetine Hcl	32	77.3	2320	971.24		#					*
1477625416	Oreta	Dante	Greenup	KY	21	Family Practice	S	Paroxetine Hcl	Paroxetine Hcl	59	59	1695	298.37		#					*
1477625465	Sud	Rohit	Chandler	AZ	4	Hematology/Oncology	S	Paroxetine Hcl	Paroxetine Hcl	12	14	420	58.52			12	14	58.52	420	*
1477625713	Aquino	Sandra	Los Angeles	CA	6	Psychiatry	S	Paroxetine Hcl	Paroxetine Hcl	39	39	1147	344.13			12	12	73.51	360	*
1477625945	Badalian	Vahe	Glendale	CA	6	Cardiology	S	Paroxetine Hcl	Paroxetine Hcl	37	37	1110	258.72			37	37	258.72	1110	*
1477626802	Ono	Rodney	Hilo	HI	15	Internal Medicine	S	Paroxetine Hcl	Paroxetine Hcl	49	53	1590	352.46		#					*
1477626984	Barron	Robert	Vista	CA	6	Family Practice	S	Paroxetine Hcl	Paroxetine Hcl	22	22	660	160.5			22	22	160.5	660	*
1477627065	Birla	Rajnish	Sonora	CA	6	Family Practice	S	Paroxetine Hcl	Paroxetine Hcl	16	38	1140	220.22			16	38	220.22	1140	*
1477627123	Marsden	Judith	Burien	WA	53	General Practice	S	Paroxetine Hcl	Paroxetine Hcl	12	12	350	86.25			0	0	0	0	#
1477627602	Hernandez	Mark	Hialeah	FL	12	Neuropsychiatry	S	Paroxetine Hcl	Paroxetine Hcl	12	14	374	84.95		*					*
1477627982	Bird	Jace	Blackfoot	ID	16	Family Practice	S	Paroxetine Hcl	Paroxetine Hcl	61	75.5	2247	631.99		#					*
1477628188	Morgan	Edgar	Louisville	KY	21	Family Practice	S	Paroxetine Hcl	Paroxetine Hcl	17	31	930	155			17	31	155	930	*
1477628501	Jones	Penny	High Point	NC	37	Nurse Practitioner	S	Paroxetine Hcl	Paroxetine Hcl	28	44	1320	239.67		*					*
1477628733	Mattingly	David	Jenkintown	PA	42	Family Practice	S	Paroxetine Hcl	Paroxetine Hcl	19	19	570	106.91			0	0	0	0	#
1477628816	Menewisch	Catherine	Laurel Springs	NJ	34	Nurse Practitioner	S	Paroxetine Hcl	Paroxetine Hcl	24	36	1064	151.89			24	36	151.89	1064	*
1477628840	Patel	Arun	Fullerton	CA	6	Internal Medicine	S	Paroxetine Hcl	Paroxetine Hcl	97	100.9	3026	503.35			97	100.9	503.35	3026	*
1477628881	Baker	Jill	San Francisco	CA	6	Nurse Practitioner	S	Paroxetine Hcl	Paroxetine Hcl	22	47.3	1420	364.21		*					*
1477629467	Tejedor-Velilla	Nancy	Immokalee	FL	12	Internal Medicine	S	Paroxetine Hcl	Paroxetine Hcl	16	22	660	84.54			16	22	84.54	660	*
1477630101	Seymour	Alan	Bay Shore	NY	36	Internal Medicine	S	Paroxetine Hcl	Paroxetine Hcl	48	78	2340	483.28			48	78	483.28	2340	*
1477630465	Rosich	Walter	San Juan	PR	72	General Practice	S	Paroxetine Hcl	Paroxetine Hcl	34	36	1080	217.8			34	36	217.8	1080	*
1477630473	Markey	Sara	Aurora	CO	8	Psychiatry	S	Paroxetine Hcl	Paroxetine Hcl	16	18	540	70.26			16	18	70.26	540	*
1477631075	Park	Jae	South San Francisco	CA	6	Internal Medicine	S	Paroxetine Hcl	Paroxetine Hcl	23	76.7	2300	558.75			23	76.7	558.75	2300	*
1477631109	Islam	Parvez	Roseville	CA	6	Internal Medicine	S	Paroxetine Hcl	Paroxetine Hcl	13	19	548	3436.67			13	19	3436.67	548	*
1477631174	Lubansky	Stasi	New York	NY	36	Nurse Practitioner	S	Paroxetine Hcl	Paroxetine Hcl	15	25	750	97.86			15	25	97.86	750	*
1477631182	Bui	James	Folsom	CA	6	Internal Medicine	S	Paroxetine Hcl	Paroxetine Hcl	21	67.7	2030	503.95			21	67.7	503.95	2030	*
1477631240	El-Wakil	Leila	Oakland	CA	6	Internal Medicine	S	Paroxetine Hcl	Paroxetine Hcl	26	86.7	2600	437.4			26	86.7	437.4	2600	*
1477631257	Ing	Dennis	Oakland	CA	6	Internal Medicine	S	Paroxetine Hcl	Paroxetine Hcl	13	42	1260	192.8		*					*
1477631521	Mix	Jennifer	Wheat Ridge	CO	8	Internal Medicine	S	Paroxetine Hcl	Paroxetine Hcl	24	48	1440	380.36			24	48	380.36	1440	*
1477631620	Llanes	Franklin	Miami	FL	12	Family Practice	S	Paroxetine Hcl	Paroxetine Hcl	202	222	6646	1285.14	31	#					#
1477631620	Llanes	Franklin	Miami	FL	12	Family Practice	S	Pexeva	Paroxetine Mesylate	12	12	360	3272.01			12	12	3272.01	360	*
1477631869	Kapoor	Gopal	Cleveland	OH	39	Internal Medicine	S	Paroxetine Hcl	Paroxetine Hcl	35	61	1830	379.53	13		21	39	226.05	1170	*
1477631968	Hill	Sabine	Union City	CA	6	Internal Medicine	S	Paroxetine Hcl	Paroxetine Hcl	15	22.1	663	184.74			15	22.1	184.74	663	*
1477632479	Garma	Feliza	Northridge	CA	6	Psychiatry	S	Paroxetine Hcl	Paroxetine Hcl	44	52.5	1572	1128.9		*					*
1477632735	Pandya	Asha	Decatur	GA	13	Psychiatry & Neurology	T	Paroxetine Hcl	Paroxetine Hcl	28	28	840	200.34		*					*
1477633188	Grafft	Cyd	Waterloo	IA	19	Nurse Practitioner	S	Paroxetine Hcl	Paroxetine Hcl	22	22.5	675	123.24			0	0	0	0	#
1477633253	Touchstone	Karen	Bude	MS	28	Nurse Practitioner	S	Paroxetine Hcl	Paroxetine Hcl	49	51	1530	207.69			49	51	207.69	1530	*
1477633402	Lundquist	Christopher	Brea	CA	6	General Practice	S	Paroxetine Hcl	Paroxetine Hcl	62	118.2	3531	864.97	15		50	106	778.95	3180	#
1477633477	Avery	Kirsten	Raleigh	NC	37	Family Practice	S	Paroxetine Hcl	Paroxetine Hcl	21	31	930	450.99			21	31	450.99	930	*
1477633584	Goya	Irene	Las Vegas	NV	32	Nurse Practitioner	S	Paroxetine Hcl	Paroxetine Hcl	48	48	1400	1570.05		*					*
1477634228	Jones	Harvey	Macon	GA	13	General Surgery	S	Paroxetine Hcl	Paroxetine Hcl	40	52	1560	336.42		#					*
1477634285	Camacho	Benito	Peoria	IL	17	Internal Medicine	S	Paroxetine Hcl	Paroxetine Hcl	16	16	480	173.13			16	16	173.13	480	*
1477634293	Marshall	Robert	Lafayette	LA	22	Family Practice	S	Paroxetine Hcl	Paroxetine Hcl	14	14	420	66.16			0	0	0	0	#
1477634426	Hamilton	Robert	Hershey	PA	42	Hematology	S	Paroxetine Hcl	Paroxetine Hcl	23	39	1170	970.11			23	39	970.11	1170	*
1477634764	Cohen	Shari	Saint Louis	MO	29	Internal Medicine	S	Paroxetine Hcl	Paroxetine Hcl	48	80	2400	483.1	11		48	80	483.1	2400		11
1477635761	Ernst	Benjamin	Bedford	VA	51	Family Practice	S	Paroxetine Hcl	Paroxetine Hcl	14	40	1200	345.91			14	40	345.91	1200	*
1477636082	Reed	Rena	Clifton Springs	NY	36	Nurse Practitioner	S	Paroxetine Hcl	Paroxetine Hcl	45	75	2250	358.3			45	75	358.3	2250	*
1477636389	Sehati	Farzin	Hollis	NY	36	Internal Medicine	S	Paroxetine Hcl	Paroxetine Hcl	21	21	630	197.04			21	21	197.04	630	*
1477636504	Dow	Andrew	Culver City	CA	6	Psychiatry	S	Paroxetine Hcl	Paroxetine Hcl	53	59	1725	512.63			21	21	189.35	609	*
1477637015	Burns	Larry	Lexington	KY	21	Family Practice	S	Paroxetine Hcl	Paroxetine Hcl	12	16	480	54.06		*					*
1477637023	Saxena	Samir	Las Vegas	NV	32	Internal Medicine	S	Paroxetine Hcl	Paroxetine Hcl	42	42	721	360.34			19	19	264.76	468	*
1477637239	Kucewicz Kopyta	Barbara	Albertville	AL	1	Internal Medicine	S	Paroxetine Hcl	Paroxetine Hcl	13	25	750	273.79		*					*
1477637304	Chen	Jung Wen	Schenectady	NY	36	Internal Medicine	S	Paroxetine Hcl	Paroxetine Hcl	27	35	1050	374.43		#					*
1477637932	Peet	Theresa	Baltimore	MD	24	Family Practice	S	Paroxetine Hcl	Paroxetine Hcl	18	44.5	1335	398.46			18	44.5	398.46	1335	*
1477638302	Jafar	Saleha	Newburgh	NY	36	Internal Medicine	S	Paroxetine Hcl	Paroxetine Hcl	16	26	780	88.66		#					*
1477638419	Metcalf	Gail	Jamaica Plain	MA	25	Nurse Practitioner	S	Paroxetine Hcl	Paroxetine Hcl	13	13	390	160.83			13	13	160.83	390	*
1477638716	Tregillus	Leslie	Seattle	WA	53	Family Practice	S	Paroxetine Hcl	Paroxetine Hcl	29	55	1650	1823.84			29	55	1823.84	1650	*
1477638773	Labastille	Joseph	Twinsburg	OH	39	Family Practice	S	Paroxetine Hcl	Paroxetine Hcl	16	16	480	81.41		*					*
1477638898	Young	John	Long Beach	CA	6	Family Practice	S	Paroxetine Hcl	Paroxetine Hcl	26	32	960	209.71			26	32	209.71	960	*
1477639219	Wilson	Jennifer	Chandler	TX	48	Family Practice	S	Paroxetine Hcl	Paroxetine Hcl	158	176	5184	1253.66	33		146	164	1103.98	4824	#
1477639490	Perez	Luis	Rincon	PR	72	General Practice	S	Paroxetine Hcl	Paroxetine Hcl	25	29	870	175.92		#					*
1477639607	Myint	Muriel	Fort Myers	FL	12	Psychiatry & Neurology	T	Paroxetine Hcl	Paroxetine Hcl	16	34	1020	657.24		#					*
1477639649	Arnold	Jeffrey	Mount Morris	MI	26	Family Practice	S	Paroxetine Hcl	Paroxetine Hcl	29	67	2010	1507.02			14	42	1399.46	1260	*
1477639706	Taylor	Hugh	South Hamilton	MA	25	Family Practice	S	Paroxetine Hcl	Paroxetine Hcl	65	89	2660	689.23	12		52	76	544.7	2280	*
1477639763	Huang	Dur	Puyallup	WA	53	Family Practice	S	Paroxetine Hcl	Paroxetine Hcl	24	24	720	122.98		*					*
1477639813	Simon	Lori	New York	NY	36	Psychiatry	S	Paroxetine Hcl	Paroxetine Hcl	30	38	1140	323.46			14	22	156.86	660	*
1477639847	Austin	Nancy	Oro Valley	AZ	4	Nurse Practitioner	S	Paroxetine Hcl	Paroxetine Hcl	49	69	2070	455.14			20	38	239.45	1140	*
1477640332	Jablon	Marcia	Pasadena	CA	6	Internal Medicine	S	Paroxetine Hcl	Paroxetine Hcl	14	24	720	170.38		*					*
1477640480	Gladhart	Gregg	Prescott	AZ	4	Family Practice	S	Paroxetine Hcl	Paroxetine Hcl	70	144	4320	960.17	21		70	144	960.17	4320		21
1477640712	Shih	Yu Cho	Ashland	KY	21	Psychiatry	S	Paroxetine Hcl	Paroxetine Hcl	45	45	1350	3980.28		*					*
1477640969	Muharemovic	Meciko	Hampton Bays	NY	36	Internal Medicine	S	Paroxetine Hcl	Paroxetine Hcl	23	57	1710	1416.39		#					*
1477641090	Kitt	Donald	San Francisco	CA	6	Neurology	S	Paroxetine Hcl	Paroxetine Hcl	15	30	900	199.66			15	30	199.66	900	*
1477641181	Swan	Robert	Wentzville	MO	29	Family Practice	S	Paroxetine Hcl	Paroxetine Hcl	49	91	2714	334.95	12		49	91	334.95	2714		12
1477642130	Pavlica	Mary	Alliance	OH	39	Family Practice	S	Paroxetine Hcl	Paroxetine Hcl	44	54	1620	682.75		#					*
1477642148	Takala	Gerald	Ontonagon	MI	26	Family Practice	S	Paroxetine Hcl	Paroxetine Hcl	51	59	1748	385.01			51	59	385.01	1748	*
1477642338	Brinley	Floyd	Canton	MI	26	Internal Medicine	S	Paroxetine Hcl	Paroxetine Hcl	15	33	990	270.97		#					*
1477642585	Tran	Thao	Berkeley	CA	6	Psychiatry	S	Paroxetine Hcl	Paroxetine Hcl	18	42	1260	203.53		*					*
1477642643	Vela-Ramirez	Vyannhe	Mcallen	TX	48	Physician Assistant	S	Paroxetine Hcl	Paroxetine Hcl	18	50	1500	129.69	14	#					*
1477643294	Carey	Kevin	Plains	PA	42	Family Practice	S	Paroxetine Hcl	Paroxetine Hcl	47	77	2310	419.85		#					*
1477643443	Friend	Sean	Portland	OR	41	Internal Medicine	S	Paroxetine Hcl	Paroxetine Hcl	18	18	540	129.48			18	18	129.48	540	*
1477643450	Solga	Richard	Allentown	PA	42	Nurse Practitioner	S	Paroxetine Hcl	Paroxetine Hcl	104	124	3706	1119.91	19		14	14	101.75	406	*
1477643567	Delacruz	Chester	Sterling	IL	17	Neurology	S	Paroxetine Hcl	Paroxetine Hcl	20	20	600	189.11		#					*
1477643609	Conrad	Stephen	Chester	PA	42	Internal Medicine	S	Paroxetine Hcl	Paroxetine Hcl	11	21	630	131.9		*					*
1477644433	Eilbert	John	Fountain Valley	CA	6	Internal Medicine	S	Paroxetine Hcl	Paroxetine Hcl	37	51	1530	349.14			37	51	349.14	1530	*
1477644466	Thompson	Yolanda	Charleston	MS	28	Nurse Practitioner	S	Paroxetine Hcl	Paroxetine Hcl	17	19	570	111.91		*					*
1477644482	Franek	Michelle	Roseau	MN	27	Nurse Practitioner	S	Paroxetine Hcl	Paroxetine Hcl	39	52.2	1546	393.49			27	40.2	280.83	1186	*
1477644748	Mundy	Sheila	Waco	TX	48	Psychiatry	S	Paroxetine Hcl	Paroxetine Hcl	16	16	480	115.08			0	0	0	0	#
1477644755	Cohen	Irene	New York	NY	36	Psychiatry	S	Paroxetine Hcl	Paroxetine Hcl	12	12	360	135.84			0	0	0	0	#
1477644979	Cruz-Leal	Wilson	Greenwood	AR	5	Family Practice	S	Paroxetine Hcl	Paroxetine Hcl	79	136.8	4059	1301.11	22		54	95.8	1090.63	2829	#
1477645067	Garrido	Mercedes	Deltona	FL	12	Family Practice	S	Paroxetine Hcl	Paroxetine Hcl	11	21	630	100.65		*					*
1477645141	Munyon	Barry	Omaha	NE	31	Internal Medicine	S	Paroxetine Hcl	Paroxetine Hcl	44	58	1729	289.89			44	58	289.89	1729	*
1477645547	Saxton	James	Lufkin	TX	48	Family Practice	S	Paroxetine Hcl	Paroxetine Hcl	32	92	2760	1754.88	11	#					*
1477645661	Sciberras	Andrea	Dania Beach	FL	12	Internal Medicine	S	Paroxetine Hcl	Paroxetine Hcl	19	19	570	102.34			0	0	0	0	#
1477646016	Williamson	Jackie	Woodstock	GA	13	Family Practice	S	Paroxetine Hcl	Paroxetine Hcl	37	88	2640	443.95	14	#					#
1477646149	Parker	William	Ilion	NY	36	Internal Medicine	S	Paroxetine Hcl	Paroxetine Hcl	53	90	2700	390.67	12	#					#
1477646198	Mawji	Zubina	Charlotte	NC	37	Internal Medicine	S	Paroxetine Hcl	Paroxetine Hcl	12	20	600	150.07			12	20	150.07	600	*
1477646735	Paik	Hui	Seattle	WA	53	Internal Medicine	S	Paroxetine Hcl	Paroxetine Hcl	16	48	1440	306.17			16	48	306.17	1440	*
1477646925	Lahti	Adrienne	Birmingham	AL	1	Psychiatry	S	Paroxetine Hcl	Paroxetine Hcl	37	37	1110	2747.49			0	0	0	0	#
1477647097	Ambalavanar	Kandasamy	Glen Burine	MD	24	Internal Medicine	S	Paroxetine Hcl	Paroxetine Hcl	26	68	2040	348.7	12	#					#
1477647212	Friedman	George	Napa	CA	6	Family Practice	S	Paroxetine Hcl	Paroxetine Hcl	42	90	2700	614.56			42	90	614.56	2700	*
1477647931	Lucas Ross	Heather	Grass Valley	CA	6	Family Practice	S	Paroxetine Hcl	Paroxetine Hcl	87	144	4320	1710.89	21		59	106	616.34	3180	#
1477648053	Miller	Michael	Fairfield	OH	39	Psychiatry	S	Paroxetine Hcl	Paroxetine Hcl	104	120.7	3605	1401.94	14		59	71	751.16	2130	*
1477648665	Pinkerton	Christina	Indianapolis	IN	18	Family Practice	S	Paroxetine Hcl	Paroxetine Hcl	36	48	1440	714.82		#					*
1477648939	Valenzuela	Ronny	Naples	FL	12	Psychiatry	S	Paroxetine Hcl	Paroxetine Hcl	50	62	1860	573.11			21	29	214.75	870	*
1477648939	Valenzuela	Ronny	Naples	FL	12	Psychiatry	S	Pexeva	Paroxetine Mesylate	11	11	330	3056.19			11	11	3056.19	330	*
1477649184	Hope	Omotola	Houston	TX	48	Neurology	S	Paroxetine Hcl	Paroxetine Hcl	19	33	990	2937.29			0	0	0	0	#
1477649762	Toomajian	Leo	Shelby Township	MI	26	Internal Medicine	S	Paroxetine Hcl	Paroxetine Hcl	15	41	1230	464.5			15	41	464.5	1230	*
1477649978	Bortnick	Brian	Atlanta	GA	13	Psychiatry	S	Paroxetine Hcl	Paroxetine Hcl	27	27	810	234.22		*					*
1477650265	Payne	Michael	Cassville	MO	29	Family Practice	S	Paroxetine Hcl	Paroxetine Hcl	54	74	2197	435.87			26	44	245.51	1320	*
1477650869	Areghan	Gloria	Terry	MS	28	Nurse Practitioner	S	Paroxetine Hcl	Paroxetine Hcl	12	12	360	94.07		*					*
1477651065	Schinder	Harry	Glen Cove	NY	36	Family Practice	S	Paroxetine Hcl	Paroxetine Hcl	70	76	2280	688.82			70	76	688.82	2280	*
1477651123	Rutkovsky	Frederick	Fresh Meadows	NY	36	Gastroenterology	S	Paroxetine Hcl	Paroxetine Hcl	33	51	1530	1405.07			33	51	1405.07	1530	*
1477651149	Killpack	Steven	San Rafael	CA	6	Internal Medicine	S	Paroxetine Hcl	Paroxetine Hcl	23	37.1	1077	367.11			23	37.1	367.11	1077	*
1477651180	Varley	Thomas	Sauk City	WI	55	Family Practice	S	Paroxetine Hcl	Paroxetine Hcl	16	24	720	211.08		*					*
1477651206	Hefner	Katherine	Sylva	NC	37	Nurse Practitioner	S	Paroxetine Hcl	Paroxetine Hcl	31	39	1170	548.7			31	39	548.7	1170	*
1477651214	Bilodeau	Thomas	Burlington	MA	25	Internal Medicine	S	Paroxetine Hcl	Paroxetine Hcl	17	35	1050	545.94			17	35	545.94	1050	*
1477651255	Lebow	Leonard	Sunrise	FL	12	Psychiatry	S	Paroxetine Hcl	Paroxetine Hcl	20	28	840	222.16			20	28	222.16	840	*
1477651420	Mayhew	Michael	Bonita Springs	FL	12	Physician Assistant	S	Paroxetine Hcl	Paroxetine Hcl	19	37	1110	195.52			19	37	195.52	1110	*
1477651628	Harder	Tammie	Rugby	ND	38	Physician Assistant	S	Paroxetine Hcl	Paroxetine Hcl	41	65	1926	331.4			41	65	331.4	1926	*
1477652410	Parsa	A Thomas	Brea	CA	6	Family Practice	S	Paroxetine Hcl	Paroxetine Hcl	20	48	1440	215.15			20	48	215.15	1440	*
1477652444	Santilukka	Pichet	Red Bud	IL	17	Internal Medicine	S	Paroxetine Hcl	Paroxetine Hcl	12	12	360	48			12	12	48	360	*
1477652535	Torres	Michael	Danville	VA	51	Family Practice	S	Paroxetine Hcl	Paroxetine Hcl	31	45.3	1358	231.82			19	33	194.98	990	*
1477652816	Abdallah	Karyn	Middleburg Heights	OH	39	Family Practice	S	Paroxetine Hcl	Paroxetine Hcl	23	43	1290	966.87			23	43	966.87	1290	*
1477653004	Woodford	James	Grafton	WV	54	General Practice	S	Paroxetine Hcl	Paroxetine Hcl	47	47	1410	303.96			28	28	218.75	840	*
1477653046	Lutinski	Richard	Plattsburgh	NY	36	Family Practice	S	Paroxetine Hcl	Paroxetine Hcl	22	60	1800	174.61			22	60	174.61	1800	*
1477653137	Hossain	Mohammad	Raleigh	NC	37	Internal Medicine	S	Paroxetine Hcl	Paroxetine Hcl	15	23	690	192.43			15	23	192.43	690	*
1477653541	Maguire	Maureen	Wailuku	HI	15	Endocrinology	S	Paroxetine Hcl	Paroxetine Hcl	12	32	960	302.76			12	32	302.76	960	*
1477653962	Pierce	Barbara	College Station	TX	48	Family Practice	S	Paroxetine Hcl	Paroxetine Hcl	24	31	930	150.3		#					*
1477654002	Mathewson	Randy	Greendale	WI	55	Internal Medicine	S	Paroxetine Hcl	Paroxetine Hcl	83	151	4421	895.8	18		83	151	895.8	4421		18
1477654374	Scott	Burton	Durham	NC	37	Neurology	S	Paroxetine Hcl	Paroxetine Hcl	49	79	2370	373.71	11		35	47	243.38	1410	*
1477654390	Norman	Leslie	Atlanta	GA	13	Internal Medicine	S	Paroxetine Hcl	Paroxetine Hcl	25	69	2070	504.68			25	69	504.68	2070	*
1477654416	Zugec	Maja	Chewelah	WA	53	Internal Medicine	S	Paroxetine Hcl	Paroxetine Hcl	32	67	2010	401.58			32	67	401.58	2010	*
1477654481	Singh	Jayati	Lafayette	IN	18	Psychiatry	S	Paroxetine Hcl	Paroxetine Hcl	39	47	1385	271.87			25	33	150.76	990	*
1477654697	Abouda	Mustapha	Espanola	NM	35	Family Practice	S	Paroxetine Hcl	Paroxetine Hcl	77	117	3510	694.53	13		30	60	353.86	1800	*
1477655025	Ross	David	Monroe	CT	9	Psychiatry	S	Paroxetine Hcl	Paroxetine Hcl	20	38	1140	283.11		#					*
1477655231	Reynolds	Radford	Wareham	MA	25	Internal Medicine	S	Paroxetine Hcl	Paroxetine Hcl	41	73	2190	515.47			20	34	291.3	1020	*
1477655280	Soh	Misook	Paoli	PA	42	Psychiatry & Neurology	T	Paroxetine Hcl	Paroxetine Hcl	24	24	720	147.61			24	24	147.61	720	*
1477655520	Emerson	Abigail	Columbia	MO	29	Internal Medicine	S	Paroxetine Hcl	Paroxetine Hcl	18	22	660	85.24		*					*
1477655710	Rodriguez	Ricardo	Carolina	PR	72	General Practice	S	Paroxetine Hcl	Paroxetine Hcl	21	35	1050	178.51		#					*
1477655785	Kallenbach	Lynne	Overland Park	KS	20	Internal Medicine	S	Paroxetine Hcl	Paroxetine Hcl	27	63	1890	286.11			27	63	286.11	1890	*
1477655884	Williams	Clark	Antioch	CA	6	Family Practice	S	Paroxetine Hcl	Paroxetine Hcl	38	56	1680	338.71		#					*
1477655918	Reno	Dale	Washington Court House	OH	39	Family Practice	S	Paroxetine Hcl	Paroxetine Hcl	41	83	2490	354.94			41	83	354.94	2490	*
1477656023	Price	Kathi	Coeburn	VA	51	Nurse Practitioner	S	Paroxetine Hcl	Paroxetine Hcl	50	64.2	1924	348.12			27	41	210.58	1230	*
1477656049	Dwabe	Kefah	San Diego	CA	6	General Practice	S	Paroxetine Hcl	Paroxetine Hcl	19	25	750	178.59		*					*
1477656056	Gutierrez	Ramon	Miami	FL	12	General Practice	S	Paroxetine Hcl	Paroxetine Hcl	34	36	1080	1523.7		#					*
1477656395	Phan	Denise	Van Nuys	CA	6	Internal Medicine	S	Paroxetine Hcl	Paroxetine Hcl	38	46	1380	387.14	12	#					#
1477656858	Cormack	Fionnuala	Seattle	WA	53	Nephrology	S	Paroxetine Hcl	Paroxetine Hcl	12	12	360	36.12			12	12	36.12	360	*
1477658045	Abbas	Ghulam	Frederick	MD	24	Internal Medicine	S	Paroxetine Hcl	Paroxetine Hcl	54	60.2	1585	738.13	11		54	60.2	738.13	1585		11
1477658102	Montgomery	Anne	La Quinta	CA	6	Family Practice	S	Paroxetine Hcl	Paroxetine Hcl	24	33	990	204.06		#					*
1477658235	Kowalewski	Marci	Waymart	PA	42	Physician Assistant	S	Paroxetine Hcl	Paroxetine Hcl	12	12	360	113.84			12	12	113.84	360	*
1477658268	Hashimi	Syed	Orlando	FL	12	Psychiatry	S	Paroxetine Hcl	Paroxetine Hcl	62	80	2400	679.1			15	25	133.91	750	*
1477658821	Weiss	Alan	Guilford	CT	9	Family Practice	S	Paroxetine Hcl	Paroxetine Hcl	13	35	1050	190.27			13	35	190.27	1050	*
1477658862	Azuma	Dennis	Naperville	IL	17	Hematology/Oncology	S	Paroxetine Hcl	Paroxetine Hcl	11	11	330	80.3			11	11	80.3	330	*
1477658946	Mangual-Cordero	Efren	Cabo Rojo	PR	72	Psychiatry & Neurology	T	Paroxetine Hcl	Paroxetine Hcl	812	836	24819	8125.7	104		282	284	3507.27	8457		40
1477659001	Pham	Tri	Modesto	CA	6	Internal Medicine	S	Paroxetine Hcl	Paroxetine Hcl	11	15.1	421	169.24		*					*
1477659993	Sterkowicz	Beata	Orient	OH	39	Internal Medicine	S	Paroxetine Hcl	Paroxetine Hcl	34	92	2760	340.83			34	92	340.83	2760	*
1477660041	Plan	Alejandro	Longview	TX	48	Endocrinology	S	Paroxetine Hcl	Paroxetine Hcl	17	19	570	72.53		*					*
1477660074	Hart	Robert	Stockton	CA	6	Psychiatry & Neurology	T	Paroxetine Hcl	Paroxetine Hcl	162	162	4688	928.29	23		0	0	0	0		0
1477660330	Rice	Samuel	Burkesville	KY	21	Family Practice	S	Paroxetine Hcl	Paroxetine Hcl	278	326	9765	1986.66	44		214	248	1519.08	7425	#
1477660363	Tollman	James	Boxford	MA	25	Family Practice	S	Paroxetine Hcl	Paroxetine Hcl	71	71	1681	865.9	14	#					#
1477660595	Yankovic	Linda	Orlando	FL	12	Nurse Practitioner	S	Paroxetine Hcl	Paroxetine Hcl	23	27	810	171.2	11	*					*
1477660637	Arshad	Abdullah	Hayti	MO	29	Internal Medicine	S	Paroxetine Hcl	Paroxetine Hcl	73	73	2116	821.34	17		54	54	609.24	1546	*
1477660710	Reid	Kern	Milwaukee	WI	55	Internal Medicine	S	Paroxetine Hcl	Paroxetine Hcl	53	53	1590	331.73			25	25	156.78	750	*
1477660744	Santarelli	James	Kenosha	WI	55	Family Practice	S	Paroxetine Hcl	Paroxetine Hcl	20	40	1200	386.5		#					*
1477660801	Patel	Chittaranjan	Whiting	IN	18	Internal Medicine	S	Paroxetine Hcl	Paroxetine Hcl	12	21	630	1128.59		#					*
1477660975	Bates	Sandra	Kilmichael	MS	28	Nurse Practitioner	S	Paroxetine Hcl	Paroxetine Hcl	26	28	840	269.72		*					*
1477661320	Hebbar	Airody	Charleston	SC	45	Family Practice	S	Paroxetine Hcl	Paroxetine Hcl	14	26	780	93.79		*					*
1477661361	Petty	Elizabeth	Crossville	TN	47	Internal Medicine	S	Paroxetine Hcl	Paroxetine Hcl	45	59	1768	292.8			45	59	292.8	1768	*
1477661478	Hester	Joseph	Richmond	IN	18	Internal Medicine	S	Paroxetine Hcl	Paroxetine Hcl	67	99	2947	852.29	11		51	75	679.34	2227	*
1477661510	Chilton	Daniel	Canton	CT	9	Family Practice	S	Paroxetine Hcl	Paroxetine Hcl	36	76	2280	445.34			36	76	445.34	2280	*
1477661619	Lowry	John	San Marcos	CA	6	Psychiatry	S	Paroxetine Hcl	Paroxetine Hcl	59	79	2221	591.88			20	26	223.46	728	*
1477661940	Serrano	Eduardo	Miami Beach	FL	12	Internal Medicine	S	Paroxetine Hcl	Paroxetine Hcl	34	44	1320	296.71		#					*
1477662088	Shen	Maoxing	Coon Rapid	MN	27	Family Practice	S	Paroxetine Hcl	Paroxetine Hcl	17	46	1380	308.43		#					*
1477662161	Callison	Sue Ann	Janesville	WI	55	Psychiatry	S	Paroxetine Hcl	Paroxetine Hcl	60	96.5	2855	4209.78		*					*
1477663227	Daniels	Antonio	Vancouver	WA	53	Family Practice	S	Paroxetine Hcl	Paroxetine Hcl	18	52.5	1575	629.87			18	52.5	629.87	1575	*
1477663243	Parrotta	Ritchie	Wynantskill	NY	36	Family Practice	S	Paroxetine Hcl	Paroxetine Hcl	47	139	4170	559.4	16	#					#
1477663524	Peters	James	Rice Lake	WI	55	Family Practice	S	Paroxetine Hcl	Paroxetine Hcl	32	40.9	1208	275.38		#					*
1477663615	Feliz	Nestor	Sabana Grande	PR	72	General Practice	T	Paroxetine Hcl	Paroxetine Hcl	27	27	810	156.85			27	27	156.85	810	*
1477663870	Faryan	Mark	Sutter Creek	CA	6	Family Practice	S	Paroxetine Hcl	Paroxetine Hcl	102	142.1	4021	3422.12	19		57	93.1	3081.66	2594	#
1477663888	De Los Heros	Reinaldo	Falmouth	ME	23	Psychiatry	S	Paroxetine Hcl	Paroxetine Hcl	13	13	367	99.55			0	0	0	0	#
1477664134	Das	Seshadri	Staten Island	NY	36	Endocrinology	S	Paroxetine Hcl	Paroxetine Hcl	15	23	690	1396.74			15	23	1396.74	690	*
1477664209	Suriano	Jennifer	Tucson	AZ	4	Internal Medicine	S	Paroxetine Hcl	Paroxetine Hcl	42	86	2580	430.15			42	86	430.15	2580	*
1477664704	Spiwak	Alana	Houston	TX	48	Psychiatry & Neurology	T	Paroxetine Hcl	Paroxetine Hcl	12	12	360	46.68			12	12	46.68	360	*
1477664936	Cousin	Luis	Bakersfield	CA	6	Family Practice	S	Paroxetine Hcl	Paroxetine Hcl	56	76	2280	813.64	13	#					#
1477665503	Klompus	Joel	San Francisco	CA	6	Internal Medicine	S	Paroxetine Hcl	Paroxetine Hcl	19	33	990	182.01			19	33	182.01	990	*
1477665768	Mccoy	E.	Hurricane	WV	54	Internal Medicine	S	Paroxetine Hcl	Paroxetine Hcl	35	49	1470	332.57	11	#					*
1477665966	Tran	James	Pasadena	TX	48	Internal Medicine	S	Paroxetine Hcl	Paroxetine Hcl	56	118	3524	2412.65	15		33	77	714.67	2310	*
1477666345	Bennetts	John	Monterey	CA	6	Family Practice	S	Paxil	Paroxetine Hcl	12	12	300	3032.7			12	12	3032.7	300	*
1477666402	Bailey	Steven	Omaha	NE	31	Internal Medicine	S	Paroxetine Hcl	Paroxetine Hcl	43	93	2764	573.97			43	93	573.97	2764	*
1477666451	Doray	Deborah	Oklahoma City	OK	40	Physician Assistant	S	Paroxetine Hcl	Paroxetine Hcl	13	15	450	68.5			13	15	68.5	450	*
1477666477	Del Pino	Virgilio	Miami	FL	12	General Practice	S	Paroxetine Hcl	Paroxetine Hcl	106	130.1	3290	986.46	13		106	130.1	986.46	3290		13
1477666576	Vetter	Kimberly	Waterloo	IA	19	Physician Assistant	S	Paroxetine Hcl	Paroxetine Hcl	47	106	3180	606.44	11		47	106	606.44	3180		11
1477666758	Patel	Chinmay	Harrisburg	PA	42	Cardiology	S	Paroxetine Hcl	Paroxetine Hcl	12	12	360	129.59			12	12	129.59	360	*
1477667152	Copeland	Paul	West Sacramento	CA	6	Psychiatry	S	Paroxetine Hcl	Paroxetine Hcl	24	24	671	185.58		*					*
1477667269	Morris	Joseph	Nicholasville	KY	21	General Practice	S	Paroxetine Hcl	Paroxetine Hcl	19	25	701	140.75		#					*
1477667285	Lou	Lay-Hwa	Fremont	CA	6	Internal Medicine	S	Paroxetine Hcl	Paroxetine Hcl	27	35	1050	289.24			27	35	289.24	1050	*
1477667319	Fisher	Edward	Bogart	GA	13	Psychiatry	S	Paroxetine Hcl	Paroxetine Hcl	49	81	2430	1823.6			23	47	1588.1	1410	*
1477668168	Sampognaro	Joseph	New Orleans	LA	22	Internal Medicine	S	Paroxetine Hcl	Paroxetine Hcl	21	27	810	150.78			21	27	150.78	810	*
1477669141	Edalati	David	Overland Park	KS	20	Internal Medicine	S	Paroxetine Hcl	Paroxetine Hcl	30	30	829	188.34		*					*
1477669422	Pastel	Lisa	Lebanon	NH	33	Internal Medicine	S	Paroxetine Hcl	Paroxetine Hcl	16	48	1440	636.12		#					*
1477669810	Burge	Donald	Lincoln	NE	31	Family Practice	S	Paroxetine Hcl	Paroxetine Hcl	12	20	600	140.01		*					*
1477670644	Manaig	Mellany	Reno	NV	32	Internal Medicine	S	Paroxetine Hcl	Paroxetine Hcl	16	46	1380	388.33			16	46	388.33	1380	*
1477670867	Sanchez-Domenech	Bryant	Fern Park	FL	12	Nurse Practitioner	S	Paroxetine Hcl	Paroxetine Hcl	83	97	2910	2124.71	15		30	32	669.21	960	*
1477671881	Reynolds	Oscar	Alice	TX	48	Family Practice	S	Paroxetine Hcl	Paroxetine Hcl	36	56	1680	2742.9		#					*
1477672178	Gil - Sabina	Jorge	Miami	FL	12	General Practice	T	Paroxetine Hcl	Paroxetine Hcl	21	23	690	138.22			21	23	138.22	690	*
1477672913	Levine	Steven	Princeton	NJ	34	Psychiatry	S	Paroxetine Hcl	Paroxetine Hcl	20	20	600	136.34		#					*
1477673911	Romana	Maria	New York	NY	36	Nurse Practitioner	S	Paroxetine Hcl	Paroxetine Hcl	19	19	570	89.09			0	0	0	0	#
1477674240	Peterson	Ellen	Lawrence	MA	25	Certified Clinical Nurse Specialist	S	Paroxetine Hcl	Paroxetine Hcl	95	95	2850	514.15	19	*					*
1477674265	Tamano	Ely	Leawood	KS	20	Psychiatry	S	Paroxetine Hcl	Paroxetine Hcl	11	13	390	82.64		*					*
1477674604	Scolnick	Barbara	Waban	MA	25	Internal Medicine	S	Paroxetine Hcl	Paroxetine Hcl	15	15	427	163.73			0	0	0	0	#
1477675486	Cornell	Denise	Sparks	NV	32	Nurse Practitioner	S	Paroxetine Hcl	Paroxetine Hcl	15	15.1	439	121.25			15	15.1	121.25	439	*
1477676468	Fallaw	Robyn	North Augusta	SC	45	Family Practice	S	Paroxetine Hcl	Paroxetine Hcl	23	37	1110	590.21		#					*
1477676732	Vandewalle	Michael	Tallahassee	FL	12	Psychiatry	S	Paroxetine Hcl	Paroxetine Hcl	40	44	1285	1292.93		*					*
1477676807	Davis	Orlando	Baltimore	MD	24	Psychiatry	S	Paroxetine Hcl	Paroxetine Hcl	12	12.2	367	91.19			0	0	0	0	#
1477677037	Jacob	Lily	Parkersburg	WV	54	Psychiatry	S	Paroxetine Hcl	Paroxetine Hcl	30	30	901	153.97			15	15	55.62	450	*
1477677284	Shugarman	Ryan	Alexandria	VA	51	Psychiatry	S	Paroxetine Hcl	Paroxetine Hcl	31	45	1350	260.79		#					*
1477677367	Brumbaugh	Carolyn	Altoona	PA	42	Nurse Practitioner	S	Paroxetine Hcl	Paroxetine Hcl	58	58	1706	459.07			18	18	149.1	540	*
1477677540	Traylor	Kelly	Newburgh	IN	18	Nurse Practitioner	S	Paroxetine Hcl	Paroxetine Hcl	47	127	3810	515.67	14		47	127	515.67	3810		14
1477678308	Hurtig	Isela	El Paso	TX	48	Physician Assistant	S	Paroxetine Hcl	Paroxetine Hcl	24	34	1020	149.02		#					*
1477678506	Zimmer	Laurie	Anchorage	AK	2	Family Practice	S	Paroxetine Hcl	Paroxetine Hcl	25	25	175	467			25	25	467	175	*
1477678829	Pittaway	Kathleen	Moretown	VT	50	Psychiatry & Neurology	T	Paroxetine Hcl	Paroxetine Hcl	48	124	3694	683.38	13		15	25	68.1	724	*
1477678985	Keller	William	Towson	MD	24	Psychiatry	S	Paroxetine Hcl	Paroxetine Hcl	25	25	750	157.88			0	0	0	0	#
1477679165	Evans	Heather	Bangor	ME	23	Family Practice	S	Paroxetine Hcl	Paroxetine Hcl	15	45	1350	224.45			15	45	224.45	1350	*
1477679405	O'donnell	John	Bloomington	IN	18	Family Practice	S	Paroxetine Hcl	Paroxetine Hcl	24	24	720	183.69		*					*
1477680403	Shull	Heather	Lakewood	CO	8	Internal Medicine	S	Paroxetine Hcl	Paroxetine Hcl	43	112	3360	912.4	11		43	112	912.4	3360		11
1477682045	Fajardo	Rebeca	St Petersburg	FL	12	Internal Medicine	S	Paroxetine Hcl	Paroxetine Hcl	28	50	1500	855.69	11	#					*
1477682896	Mulligan	Marie	Santa Rosa	CA	6	Family Practice	S	Paroxetine Hcl	Paroxetine Hcl	11	15.5	465	133.78		*					*
1477682938	Trevino	Rogelio	Georgetown	TX	48	Family Practice	S	Paroxetine Hcl	Paroxetine Hcl	34	91.5	2745	570.71	12	#					*
1477683100	Garcia	Pedro	Camden	NJ	34	Psychiatry	S	Paroxetine Hcl	Paroxetine Hcl	87	87	2610	11108	14		45	45	7973.71	1350	*
1477683217	Koftan	Charles	Englewood	CO	8	Internal Medicine	S	Paroxetine Hcl	Paroxetine Hcl	27	45	1334	323.64			11	15	92.73	434	*
1477683936	Allen	Joshua	Mt Washington	KY	21	Pediatric Medicine	S	Paroxetine Hcl	Paroxetine Hcl	12	34	1020	174.89		*					*
1477685873	Cortinas	Maria	Miami	FL	12	Internal Medicine	S	Paroxetine Hcl	Paroxetine Hcl	121	156.1	4682	883.05	24	#					#
1477686608	Seplow	M	Philadelphia	PA	42	Psychiatry	S	Paroxetine Hcl	Paroxetine Hcl	20	20.4	612	113.88		*					*
1477687036	Baldo	Natalia	Reno	NV	32	Family Practice	S	Paroxetine Hcl	Paroxetine Hcl	27	35	1050	248.41		*					*
1477687200	Carruth Mehnert	Lauren	Galloway	NJ	34	Family Practice	S	Paroxetine Hcl	Paroxetine Hcl	16	40	1200	216.76			16	40	216.76	1200	*
1477687564	Pedroza-Lopez	Idalia	Caguas	PR	72	Internal Medicine	S	Paroxetine Hcl	Paroxetine Hcl	55	61	1800	368.82	11	#					*
1477687879	Lerman	Alexander	Chappaqua	NY	36	Neuropsychiatry	S	Paroxetine Hcl	Paroxetine Hcl	33	35	1019	1837.67		#					*
1477689834	Brooks	Victor	Pasco	WA	53	Family Practice	S	Paroxetine Hcl	Paroxetine Hcl	27	31	909	266.67			13	13	157.37	369	*
1477690345	Moffet	Mark	Cary	NC	37	Psychiatry	S	Paroxetine Hcl	Paroxetine Hcl	40	40	1200	346.08			0	0	0	0	#
1477692267	Sayyed	Naghma	Alton	IL	17	General Practice	T	Paroxetine Hcl	Paroxetine Hcl	23	23	671	277.26		*					*
1477692333	Ohri	Kusum	Orange	CA	6	Internal Medicine	S	Paroxetine Hcl	Paroxetine Hcl	27	59	1770	402.85			27	59	402.85	1770	*
1477692671	Ammerman	Beth	Linden	MI	26	Nurse Practitioner	S	Paroxetine Hcl	Paroxetine Hcl	16	42	1260	376.32			16	42	376.32	1260	*
1477692929	Yeddu	Mrilini	Middletown	NY	36	Internal Medicine	S	Paroxetine Hcl	Paroxetine Hcl	25	49	1470	267.07			11	19	84.55	570	*
1477693505	Dumerauf	James	Holland	MI	26	Psychiatry	S	Paroxetine Hcl	Paroxetine Hcl	27	31	930	379.67		#					*
1477693927	Chen	Tan	Fresno	CA	6	General Practice	S	Paroxetine Hcl	Paroxetine Hcl	25	82.3	2470	534.04			25	82.3	534.04	2470	*
1477694842	Kaur	Aparna	Austin	MN	27	Internal Medicine	S	Paroxetine Hcl	Paroxetine Hcl	19	43	1280	216.83		#					*
1477695088	Akinsanya	Olajide	Gadsden	AL	1	Internal Medicine	S	Paroxetine Hcl	Paroxetine Hcl	63	95	2698	1261.16	12		28	36	256.98	970	*
1477695310	Ammon	Ronald	Montrose	NY	36	Internal Medicine	S	Paroxetine Hcl	Paroxetine Hcl	68	68	1987	1273.74	15		68	68	1273.74	1987		15
1477695864	Speegle	David	Mustang	OK	40	Family Practice	S	Paroxetine Hcl	Paroxetine Hcl	19	55	1650	274.78		#					*
1477696185	Farley	Michalynn	Redding	CA	6	Family Practice	S	Paroxetine Hcl	Paroxetine Hcl	12	20	480	142.67			12	20	142.67	480	*
1477697746	Romer	Laura	Saint Louis	MO	29	Certified Clinical Nurse Specialist	S	Paroxetine Hcl	Paroxetine Hcl	32	36	1080	246.09			17	17	124.53	510	*
1477698272	Patil	Pushpa	Poughkeepsie	NY	36	Psychiatry	S	Paroxetine Hcl	Paroxetine Hcl	11	11	330	548.43			0	0	0	0	#
1477698462	Little	Martha	Philadelphia	PA	42	Psychiatry	S	Paroxetine Hcl	Paroxetine Hcl	18	24	720	286.26		*					*
1477701068	Shnaydman	Faina	Jamaica	NY	36	Internal Medicine	S	Paroxetine Hcl	Paroxetine Hcl	39	45	1324	301.39		#					*
1477701910	Wicks	Rachel	Du Bois	PA	42	Physician Assistant	S	Paroxetine Hcl	Paroxetine Hcl	26	38	1128	247.38			12	20	105.18	600	*
1477703387	Medina	Erik	Mayaguez	PR	72	Psychiatry & Neurology	T	Paroxetine Hcl	Paroxetine Hcl	318	318	9450	4730.03	42		71	71	647.55	2115		13
1477703973	Henson	Laura	Mountainburg	AR	5	Nurse Practitioner	S	Paroxetine Hcl	Paroxetine Hcl	28	42	1260	200.08		*					*
1477705382	Toothaker	Thomas	Fairfield	CT	9	Neurology	S	Paroxetine Hcl	Paroxetine Hcl	21	25	732	148.2		#					*
1477706323	Gilmer	Heather	Louisville	MS	28	Nurse Practitioner	S	Paroxetine Hcl	Paroxetine Hcl	45	47	1410	335.47		#					*
1477707800	Potter	Ashley	Orem	UT	49	Physician Assistant	S	Paroxetine Hcl	Paroxetine Hcl	14	32	960	180.25			14	32	180.25	960	*
1477710036	Kurek	Andrzej	Sturgeon Bay	WI	55	Family Practice	S	Paroxetine Hcl	Paroxetine Hcl	15	41	1230	368.61			15	41	368.61	1230	*
1477710101	Barkoff	Nichole	Wyandotte	MI	26	Physician Assistant	S	Paroxetine Hcl	Paroxetine Hcl	34	58.2	1745	400.54	11		14	34	167.44	1020	*
1477710648	Furr	Joe	Chattanooga	TN	47	Internal Medicine	S	Paroxetine Hcl	Paroxetine Hcl	70	107	3182	691.2	14		70	107	691.2	3182		14
1477710978	Sodhi	Dimple	Melville	NY	36	Psychiatry	S	Paroxetine Hcl	Paroxetine Hcl	26	26	780	266.9		#					*
1477711067	Mcgill	Monica	Goldsboro	NC	37	Psychiatry	S	Paroxetine Hcl	Paroxetine Hcl	29	35	1037	252.64			17	21	159.3	630	*
1477711760	Loftis	Jordan	Durango	CO	8	Family Practice	S	Paroxetine Hcl	Paroxetine Hcl	21	37	1110	148.61		#					*
1477712321	Mamigonian	Jaques	Madisonville	TX	48	Family Practice	S	Paroxetine Hcl	Paroxetine Hcl	25	63	1890	1412.15		#					*
1477712644	Chen	Yong	Pomona	NY	36	Internal Medicine	S	Paroxetine Hcl	Paroxetine Hcl	20	32	960	247.15			20	32	247.15	960	*
1477712792	Forrester	Lisa	Temple	TX	48	Internal Medicine	S	Paroxetine Hcl	Paroxetine Hcl	28	64	1920	398.91		#					*
1477713113	Montaperto	Christopher	Mukilteo	WA	53	Nurse Practitioner	S	Paroxetine Hcl	Paroxetine Hcl	20	20	577	125.25			0	0	0	0	#
1477713311	Murray	Kathleen	Ironton	OH	39	Family Practice	S	Paroxetine Hcl	Paroxetine Hcl	12	14	420	46.42		*					*
1477713378	Singh	Kanwardeep	Lawton	OK	40	Family Practice	S	Paroxetine Hcl	Paroxetine Hcl	32	60	1800	353.82			21	39	251.19	1170	*
1477713691	Lobb	Kelley	Norman	OK	40	Family Practice	S	Paroxetine Hcl	Paroxetine Hcl	12	28	840	198.11			12	28	198.11	840	*
1477714632	Chandler	Patricia	Louisville	KY	21	Psychiatry	S	Paroxetine Hcl	Paroxetine Hcl	19	19	558	124.67		*					*
1477716074	Elango	Lovett	Englewood	CO	8	Family Practice	S	Paroxetine Hcl	Paroxetine Hcl	18	40	1200	292.05			18	40	292.05	1200	*
1477716199	Wagner	Gerhardt	Rochester	NY	36	Psychiatry	S	Paroxetine Hcl	Paroxetine Hcl	147	155	4650	1412.51	26		18	18	138.05	540	*
1477716462	Nikolai	Amy	Merrill	WI	55	Nurse Practitioner	S	Paroxetine Hcl	Paroxetine Hcl	14	24	720	127.55			0	0	0	0	#
1477716785	Gillett	Matthew	San Mateo	CA	6	Internal Medicine	S	Paroxetine Hcl	Paroxetine Hcl	54	54	1005	422.01			26	26	212.52	533	*
1477716850	Payne	Jaime	Tacoma	WA	53	Family Practice	S	Paroxetine Hcl	Paroxetine Hcl	25	71	2130	528.91			25	71	528.91	2130	*
1477717445	Konduru	Ramesh	Cary	NC	37	Geriatric Medicine	S	Paroxetine Hcl	Paroxetine Hcl	24	50	1452	1135.58		#					*
1477717916	Espila Navarro	Ana	Framingham	MA	25	Internal Medicine	S	Paroxetine Hcl	Paroxetine Hcl	15	21	630	153.98			15	21	153.98	630	*
1477718112	Szabo	Patricia	Elizabeth	PA	42	Nurse Practitioner	S	Paroxetine Hcl	Paroxetine Hcl	11	15	450	118.93		*					*
1477718716	Told	Matthew	Grangeville	ID	16	Family Practice	S	Paroxetine Hcl	Paroxetine Hcl	17	25	750	225.33		*					*
1477718740	Delfin	Donna	Glen Mills	PA	42	Family Practice	S	Paroxetine Hcl	Paroxetine Hcl	26	34	1009	269.65		#					*
1477718856	Lind Wheatley	Kristi	Park Rapids	MN	27	Nurse Practitioner	S	Paroxetine Hcl	Paroxetine Hcl	77	78.1	2279	1941.09			11	11.2	146.15	335	*
1477719433	Draper	Amanda	Boise	ID	16	Nurse Practitioner	S	Paroxetine Hcl	Paroxetine Hcl	19	45.8	1374	1340.97		#					*
1477719789	Valdez	Karen	Round Rock	TX	48	Psychiatry	S	Paroxetine Hcl	Paroxetine Hcl	36	48	1401	530.88		#					*
1477720159	Canipe	Karen Lynn	Cheraw	SC	45	Nurse Practitioner	S	Paroxetine Hcl	Paroxetine Hcl	70	82.2	2464	427.87	14		41	53	293.5	1590	*
1477720167	Suarez	Yan	Bronx	NY	36	Student in an Organized Health Care Education/Training Program	T	Paroxetine Hcl	Paroxetine Hcl	101	220.1	6604	1342.68	35	#					#
1477722809	Langford	Tracy	Oklahoma City	OK	40	Psychiatry	S	Paroxetine Hcl	Paroxetine Hcl	21	25	750	232.71		*					*
1477723104	Tita	Charles	Providence	RI	44	Psychiatry	S	Paroxetine Hcl	Paroxetine Hcl	11	11	330	58.05			0	0	0	0	#
1477723120	Gonsalves	Michael	Rome	GA	13	Family Practice	S	Paroxetine Hcl	Paroxetine Hcl	43	53	1535	294.41			29	39	251.17	1115	*
1477723203	Khojayan	Vigen	Glendale	CA	6	Family Practice	S	Paroxetine Hcl	Paroxetine Hcl	35	35	1050	247.85			35	35	247.85	1050	*
1477724474	Rowell Gallo	April	Tampa	FL	12	Nurse Practitioner	S	Paroxetine Hcl	Paroxetine Hcl	13	13.2	360	138.54			13	13.2	138.54	360	*
1477726172	Mughal	Mohammad	San Antonio	TX	48	Family Practice	S	Paroxetine Hcl	Paroxetine Hcl	13	37	1110	362.74		*					*
1477726370	Ponomarev	Aleksandr	New York	NY	36	Geriatric Medicine	S	Paroxetine Hcl	Paroxetine Hcl	29	37	1110	266.28			29	37	266.28	1110	*
1477726479	Cabral	Irene	Norco	CA	6	Nurse Practitioner	S	Paroxetine Hcl	Paroxetine Hcl	14	22	660	142.65		*					*
1477726487	Myatt	Jason	Jackson	TN	47	Emergency Medicine	S	Paroxetine Hcl	Paroxetine Hcl	95	143	4290	915.02	17	#					#
1477727477	Bano Sualeh	Roohi	South Bend	IN	18	Psychiatry	S	Paroxetine Hcl	Paroxetine Hcl	54	54	1555	1211.49			14	14	736.51	420	*
1477727592	Obatusin	Tayo	Elmira	NY	36	Psychiatry	S	Paroxetine Hcl	Paroxetine Hcl	47	47.3	1395	597.87	11		12	12.3	117.69	345	*
1477727717	Hemmingsen	Evelyn	Brunswick	OH	39	Family Practice	S	Paroxetine Hcl	Paroxetine Hcl	19	37	1110	1380.66		#					*
1477728079	Sattar	Bibi	Fort Worth	TX	48	Family Practice	S	Paroxetine Hcl	Paroxetine Hcl	18	22	630	161.12		#					*
1477729648	Wilkerson	Loren	Durham	NC	37	Internal Medicine	S	Paroxetine Hcl	Paroxetine Hcl	12	12	343	199.59			12	12	199.59	343	*
1477730612	Mohammed	Farooq	Chicago	IL	17	Internal Medicine	S	Paroxetine Hcl	Paroxetine Hcl	24	29	870	284.31		#					*
1477731180	Ikram	Muhammad	Harrisburg	PA	42	Psychiatry	S	Paroxetine Hcl	Paroxetine Hcl	74	74	2194	779.57			13	13	59.65	390	*
1477732329	Kaufman	Robin	Baltimore	MD	24	Nurse Practitioner	S	Paroxetine Hcl	Paroxetine Hcl	13	13.1	364	564.28			13	13.1	564.28	364	*
1477732873	Cummings Bynoe	Karis	Brockton	MA	25	Internal Medicine	S	Paroxetine Hcl	Paroxetine Hcl	61	69	2050	415.45	14		33	41	200.66	1230	*
1477734150	Kapur	Sashil	Chicago	IL	17	Family Practice	S	Paroxetine Hcl	Paroxetine Hcl	11	11	330	79.52			11	11	79.52	330	*
1477735397	Wilkens	Kate	Carlinville	IL	17	Family Practice	S	Paroxetine Hcl	Paroxetine Hcl	23	31	930	275.03			23	31	275.03	930	*
1477735868	Balcacer-Estevez	Nery	St. Petersburg	FL	12	Internal Medicine	S	Paroxetine Hcl	Paroxetine Hcl	30	52.2	1553	354.83		*					*
1477736684	Bolling	Candice	Clintwood	VA	51	Physician Assistant	S	Paroxetine Hcl	Paroxetine Hcl	27	27	810	878.26			12	12	47.24	360	*
1477737369	Pole	Shivanand	Los Alamitos	CA	6	Internal Medicine	S	Paroxetine Hcl	Paroxetine Hcl	32	32	934	306.37		#					*
1477741502	Hernandez	Oscar	Miami	FL	12	Internal Medicine	S	Paroxetine Hcl	Paroxetine Hcl	26	30	900	253.85		#					*
1477741569	Orozco	Lynne	Rockwall	TX	48	Family Practice	S	Paroxetine Hcl	Paroxetine Hcl	18	38	1067	1164.63		#					*
1477741817	Pereira	Rodrigo	Vero Beach	FL	12	Family Practice	S	Paroxetine Hcl	Paroxetine Hcl	27	29	847	182.09		#					*
1477741973	Berry	Brigitte	Sacramento	CA	6	Internal Medicine	S	Paroxetine Hcl	Paroxetine Hcl	16	24	720	174.86			16	24	174.86	720	*
1477742005	Kupas	Daniel	Apollo	PA	42	Family Practice	S	Paroxetine Hcl	Paroxetine Hcl	70	98	2935	593.42	12	#					#
1477742047	Johnson	David	Maryville	IL	17	Nurse Practitioner	S	Paroxetine Hcl	Paroxetine Hcl	11	30	900	181.5			11	30	181.5	900	*
1477742062	Kim	Jae	Milford	CT	9	General Practice	S	Paroxetine Hcl	Paroxetine Hcl	13	27	810	1130.98		*					*
1477742930	Miller	Laura	Tucson	AZ	4	Family Practice	S	Paroxetine Hcl	Paroxetine Hcl	44	80	2380	505.72	13		32	60	383.27	1800	*
1477743995	Peters	Jennie	Racine	WI	55	Nurse Practitioner	S	Paroxetine Hcl	Paroxetine Hcl	13	13	390	98.12			13	13	98.12	390	*
1477744407	Coyle	Christen	Upper Arlington	OH	39	Family Practice	S	Paroxetine Hcl	Paroxetine Hcl	20	60	1800	1805.41			20	60	1805.41	1800	*
1477744498	Pabbathi	Sabitha	Greenville	MS	28	Internal Medicine	S	Paroxetine Hcl	Paroxetine Hcl	11	11	330	105.22			0	0	0	0	#
1477744597	Horwitz	Russell	Boston	MA	25	Psychiatry	S	Paroxetine Hcl	Paroxetine Hcl	20	20	600	195.29			0	0	0	0	#
1477745156	Giambrone	Nicole	New Orleans	LA	22	Internal Medicine	S	Paroxetine Hcl	Paroxetine Hcl	12	28	840	159.52			12	28	159.52	840	*
1477745198	Chaffee	Jaclyn	Maplewood	MN	27	Internal Medicine	S	Paroxetine Hcl	Paroxetine Hcl	26	58	1740	547.11		#					*
1477745222	Sohn	Hyang Eun	Los Angeles	CA	6	Internal Medicine	S	Paroxetine Hcl	Paroxetine Hcl	103	103.4	3048	842.95	16		103	103.4	842.95	3048		16
1477746469	Ash-Malachi	Ezra	Hopkins	SC	45	Family Practice	S	Paroxetine Hcl	Paroxetine Hcl	17	23	690	83.93		*					*
1477747145	Kumar	Vijay	Clintwood	VA	51	Family Practice	S	Paroxetine Hcl	Paroxetine Hcl	79	79	2323	1143.15	16		51	51	923.58	1483	*
1477747970	Verbinskaya	Natalya	Palm Coast	FL	12	Family Practice	S	Paroxetine Hcl	Paroxetine Hcl	67	89	2670	498.31	12		41	59	378.21	1770	*
1477748648	Goldsmith	Shannon	Ellisville	MS	28	Family Practice	S	Paroxetine Hcl	Paroxetine Hcl	77	103	3090	644.19	16		49	73	483.9	2190	#
1477748721	Kaeser	Susan	Orlando	FL	12	Nurse Practitioner	S	Paroxetine Hcl	Paroxetine Hcl	23	33	990	216.88		*					*
1477749190	Sohi	Sukhpreit	Cheyenne	WY	56	Psychiatry	S	Paroxetine Hcl	Paroxetine Hcl	11	11	330	43.81			0	0	0	0	#
1477750198	Biola	Johanna	Elkins	WV	54	Family Practice	S	Paroxetine Hcl	Paroxetine Hcl	23	35	1050	200.22		*					*
1477750891	Curry	Christine	Seattle	WA	53	Psychiatry	S	Paroxetine Hcl	Paroxetine Hcl	44	44	1293	265.8			12	12	60	360	*
1477751089	London	Dayna	Cumming	GA	13	Physical Medicine and Rehabilitation	S	Paroxetine Hcl	Paroxetine Hcl	11	11	330	77.8		*					*
1477752277	Zheng	Wanhong	Morgantown	WV	54	Psychiatry	S	Paroxetine Hcl	Paroxetine Hcl	12	12	337	60.3			0	0	0	0	#
1477752707	Rinker	Lori	Williamsport	PA	42	Family Practice	S	Paroxetine Hcl	Paroxetine Hcl	16	34	1020	265.86		#					*
1477752988	Vezino	Brooke	Sebastopol	CA	6	Family Practice	S	Paroxetine Hcl	Paroxetine Hcl	14	30	900	158.11		*					*
1477753036	Converso	Nicole	Buffalo	NY	36	Physician Assistant	S	Paroxetine Hcl	Paroxetine Hcl	76	94	2820	585.16	17		76	94	585.16	2820		17
1477754265	Bouet Blasini	Rafael	San Juan	PR	72	Urology	S	Paroxetine Hcl	Paroxetine Hcl	12	12	360	62.35			12	12	62.35	360	*
1477754323	Shakir	Ali	Roseville	MI	26	Cardiac Electrophysiology	S	Paroxetine Hcl	Paroxetine Hcl	11	11	330	61.8		*					*
1477754612	Khaja	Aliuddin	Corona	CA	6	Psychiatry	S	Paroxetine Hcl	Paroxetine Hcl	38	38	1053	434.97		*					*
1477754919	Jones	Derek	Ashland	KY	21	Family Practice	S	Paroxetine Hcl	Paroxetine Hcl	229	233	6932	4746.94	30	#					#
1477755312	Mcpherson	Kevin	Columbus	GA	13	Psychiatry	S	Paroxetine Hcl	Paroxetine Hcl	17	21	630	111.93		*					*
1477755361	Javaherian	Tracy	Pittsburgh	PA	42	Psychiatry	S	Paroxetine Hcl	Paroxetine Hcl	135	139	4069	1338.77	15	*					*
1477755676	Orelus	Emmanuel	Palm Beach Gardens	FL	12	Internal Medicine	S	Paroxetine Hcl	Paroxetine Hcl	12	12	360	52.8			0	0	0	0	#
1477755767	Sung	Sui-Kwong	Fremont	CA	6	Psychiatry	S	Paroxetine Hcl	Paroxetine Hcl	50	52	1536	462.43			14	14	120.54	412	*
1477756658	Tierney	Karen	Monterey	CA	6	Family Practice	S	Paroxetine Hcl	Paroxetine Hcl	23	23	690	145.31			11	11	72.44	330	*
1477756732	Kunchala	Vinitha	Plainfield	IL	17	Family Practice	S	Paroxetine Hcl	Paroxetine Hcl	20	36	1080	157.6			20	36	157.6	1080	*
1477757011	Guinto	Rachelle	Gig Harbor	WA	53	Family Practice	S	Paroxetine Hcl	Paroxetine Hcl	58	81	2415	406.75	12		47	68	335.99	2040	*
1477758423	Long	Jonathon	Weatherford	OK	40	Family Practice	S	Paroxetine Hcl	Paroxetine Hcl	25	61	1830	636.98			25	61	636.98	1830	*
1477758480	Powers	Stephanie	Northport	NY	36	Psychiatry & Neurology	T	Paroxetine Hcl	Paroxetine Hcl	15	15	131	36.23			15	15	36.23	131	*
1477758571	Daigle	Carrie	Waterloo	IL	17	Family Practice	S	Paroxetine Hcl	Paroxetine Hcl	25	45	1341	315.83			25	45	315.83	1341	*
1477758670	Frankel	Zev	Englewood	NJ	34	Cardiology	S	Paroxetine Hcl	Paroxetine Hcl	11	11	330	38.61			11	11	38.61	330	*
1477761443	Lahiri	Nupur	Monmouth Junction	NJ	34	Psychiatry	S	Paroxetine Hcl	Paroxetine Hcl	30	42.1	1262	2218		#					*
1477761443	Lahiri	Nupur	Monmouth Junction	NJ	34	Psychiatry	S	Paxil Cr	Paroxetine Hcl	15	15	450	2734.41		*					*
1477762250	Soroka	Alla	Brooklyn	NY	36	Nurse Practitioner	S	Paroxetine Hcl	Paroxetine Hcl	45	45	1341	230.41	11		18	18	102.76	540	*
1477762839	Perez	Amanda	Miami	FL	12	General Practice	S	Paroxetine Hcl	Paroxetine Hcl	97	103.3	3092	3312.18	16		97	103.3	3312.18	3092		16
1477764900	Dara	Suvarchala	Orlando	FL	12	Cardiology	S	Paroxetine Hcl	Paroxetine Hcl	15	17	510	86.44		#					*
1477765568	Moyer	Laura	Lancaster	PA	42	Geriatric Medicine	S	Paroxetine Hcl	Paroxetine Hcl	21	29	738	255.44			21	29	255.44	738	*
1477765584	Shah	Sangeeta	Waterloo	IA	19	Neurology	S	Paroxetine Hcl	Paroxetine Hcl	11	11	330	49.91			0	0	0	0	#
1477766616	Stafford	Andrea	Tulsa	OK	40	Internal Medicine	S	Paroxetine Hcl	Paroxetine Hcl	35	53	1575	963.31		#					*
1477766715	Clayton	Mitzi	Ellenwood	GA	13	Family Practice	S	Paroxetine Hcl	Paroxetine Hcl	12	32	960	228.52			12	32	228.52	960	*
1477767101	Crandall	Laura	Belleville	IL	17	Internal Medicine	S	Paroxetine Hcl	Paroxetine Hcl	48	100	3000	793.38	13		48	100	793.38	3000		13
1477768786	Callaghan	Linda	Washington	IN	18	Psychiatry	S	Paroxetine Hcl	Paroxetine Hcl	13	21	630	85.14		*					*
1477780195	Gupta	Geetika	Riverside	RI	44	Internal Medicine	S	Paroxetine Hcl	Paroxetine Hcl	25	27	810	194.87		#					*
1477780773	Pahk	Caroline	Dorchester	MA	25	Family Practice	S	Paroxetine Hcl	Paroxetine Hcl	15	19	510	90.29			0	0	0	0	#
1477781102	Gobrial	Sherif	West Allis	WI	55	Internal Medicine	S	Paroxetine Hcl	Paroxetine Hcl	22	22	596	235.86			22	22	235.86	596	*
1477781185	Ramos-Garcia	Maria	New Brunswick	NJ	34	Psychiatry	S	Paroxetine Hcl	Paroxetine Hcl	51	51	1530	434.22	13		23	23	144.14	690	*
1477781243	Venditti	Lindsay	Pittsburgh	PA	42	Family Practice	S	Paroxetine Hcl	Paroxetine Hcl	13	27	808	211.45		*					*
1477781839	Zimmerman	Jonathan	New York	NY	36	Psychiatry	S	Paroxetine Hcl	Paroxetine Hcl	61	62.1	1825	441.81			25	25	183.9	750	*
1477781995	Pierre	Shervon	Chester	SC	45	Family Practice	S	Paroxetine Hcl	Paroxetine Hcl	20	32	960	852.96			20	32	852.96	960	*
1477782365	Carmel	Tamar	Greensburg	PA	42	Psychiatry	S	Paroxetine Hcl	Paroxetine Hcl	15	15	416	79.16			0	0	0	0	#
1477782415	Quintana	Juleidis	Cape Coral	FL	12	Internal Medicine	S	Paroxetine Hcl	Paroxetine Hcl	44	68	2040	473.13			33	57	388.93	1710	*
1477782621	Morrison	Derek	West Plains	MO	29	Family Practice	S	Paroxetine Hcl	Paroxetine Hcl	31	45	1350	247.86			31	45	247.86	1350	*
1477783496	Pierre	Lemaire	St Louis Park	MN	27	Psychiatry	S	Paroxetine Hcl	Paroxetine Hcl	105	143.8	4305	1309.5	13		68	90.6	755.71	2712	*
1477783686	Beers	Jonathan	Houston	MO	29	Internal Medicine	S	Paroxetine Hcl	Paroxetine Hcl	61	123	3690	1798.53	13		50	96	447.83	2880	*
1477783801	Zimmermann	Philip	Madison	WI	55	Internal Medicine	S	Paroxetine Hcl	Paroxetine Hcl	14	26	780	175.77			14	26	175.77	780	*
1477783918	Yi	Joann	Boca Raton	FL	12	Family Practice	S	Paroxetine Hcl	Paroxetine Hcl	16	32	960	181.34		*					*
1477785392	King	Carolyn	Bastian	VA	51	Nurse Practitioner	S	Paroxetine Hcl	Paroxetine Hcl	19	37	1110	207.77			19	37	207.77	1110	*
1477785491	Pride	Mikel	Summit	NJ	34	Family Practice	S	Paroxetine Hcl	Paroxetine Hcl	22	22	660	272.75			22	22	272.75	660	*
1477785798	Brunson	Kimberly	Jonesboro	LA	22	Nurse Practitioner	S	Paroxetine Hcl	Paroxetine Hcl	23	27	810	136.29		#					*
1477787455	Crabbe	Colleen	Gainesville	FL	12	Nurse Practitioner	S	Paroxetine Hcl	Paroxetine Hcl	11	33	990	213.21		*					*
1477788404	Choksey	Mithil	Bridgeport	CT	9	Geriatric Medicine	S	Paroxetine Hcl	Paroxetine Hcl	25	33	970	1430.12			25	33	1430.12	970	*
1477789667	Blacher	Eric	Hicksville	NY	36	Family Practice	S	Paroxetine Hcl	Paroxetine Hcl	29	51	1530	310.02			29	51	310.02	1530	*
1477789741	Stevens	Rachel	Girard	KS	20	Family Practice	S	Paroxetine Hcl	Paroxetine Hcl	23	23	688	139.66			0	0	0	0	#
1477790715	Eveland	Joanna	Martinez	CA	6	Family Practice	S	Paroxetine Hcl	Paroxetine Hcl	13	13	390	211.53			0	0	0	0	#
1477792489	Lucas	Bethany	Edgewood	KY	21	Family Practice	S	Paroxetine Hcl	Paroxetine Hcl	11	11	330	114.79			11	11	114.79	330	*
1477793727	Douglas	William	Modesto	CA	6	Obstetrics/Gynecology	S	Paroxetine Hcl	Paroxetine Hcl	19	19	570	150.87		#					*
1477794766	Mills	Judith	Bemidji	MN	27	Family Practice	S	Paroxetine Hcl	Paroxetine Hcl	30	58	1740	326.41		#					*
1477795920	Fannin	Kristopher	Louisville	KY	21	Family Practice	S	Paroxetine Hcl	Paroxetine Hcl	18	40	1200	173.7		*					*
1477796001	Zamora	Linda	Hialeah	FL	12	Family Practice	S	Paroxetine Hcl	Paroxetine Hcl	45	65	1950	515.86	15	#					#
1477796431	Sachdeva	Crystal	Stony Brook	NY	36	Internal Medicine	S	Paroxetine Hcl	Paroxetine Hcl	16	20	600	95.39			16	20	95.39	600	*
1477798742	Bischoff	Judith	Mesa	AZ	4	Nurse Practitioner	S	Paroxetine Hcl	Paroxetine Hcl	53	53.1	1594	389.66		*					*
1477799245	Lively	Hilda	Catonsville	MD	24	Nurse Practitioner	S	Paroxetine Hcl	Paroxetine Hcl	35	53.3	1595	316.28		#					*
1477799344	Xing Gammon	Shelly	Moreno Valley	CA	6	Internal Medicine	S	Paroxetine Hcl	Paroxetine Hcl	31	82.7	2480	592.96	11	#					*
1477799500	Schmidtgall	Kristin	Pendleton	OR	41	Physician Assistant	S	Paroxetine Hcl	Paroxetine Hcl	11	11	330	46.46		*					*
1477803468	Bonnett Alonso	Andre	Walnut Creek	CA	6	Family Practice	S	Paroxetine Hcl	Paroxetine Hcl	31	56	1680	305.08		#					*
1477804417	Nieddu	Elyssa	Frackville	PA	42	Physician Assistant	S	Paroxetine Hcl	Paroxetine Hcl	23	39	1170	158.68			23	39	158.68	1170	*
1477806248	Stilwell	Emily	Pensacola	FL	12	Nurse Practitioner	S	Paroxetine Hcl	Paroxetine Hcl	14	16	480	87.73		*					*
1477806487	Zuehlke	Jill	Britton	SD	46	Nurse Practitioner	S	Paroxetine Hcl	Paroxetine Hcl	35	39	1170	168.33		#					*
1477808244	Marshall	Cindy	Hamilton	NY	36	Nurse Practitioner	S	Paroxetine Hcl	Paroxetine Hcl	16	22	660	155.18		#					*
1477808269	Alfonso Silva	Ivette	Hialeah	FL	12	Internal Medicine	S	Paroxetine Hcl	Paroxetine Hcl	45	129	3870	1093.23	22	#					#
1477809317	Mcnair	Bethany	Kingwood	WV	54	Family Practice	S	Paroxetine Hcl	Paroxetine Hcl	22	40	1200	172.09			11	25	95.01	750	*
1477814416	Dodds	Kari	Davenport	IA	19	Family Practice	S	Paroxetine Hcl	Paroxetine Hcl	12	20	600	86.93			12	20	86.93	600	*
1477815488	Mitchell	Patricia	Trenton	GA	13	Nurse Practitioner	S	Paroxetine Hcl	Paroxetine Hcl	36	56	1676	992.11	11		22	28	284.62	836	*
1477815843	Gil Sares	Giovanny	Patchogue	NY	36	Family Practice	S	Paroxetine Hcl	Paroxetine Hcl	54	74.2	2225	456.59	12		43	51.2	326.55	1535	*
1477816502	Stuhlmiller	Elizabeth	Tonasket	WA	53	Family Practice	S	Paroxetine Hcl	Paroxetine Hcl	12	15.1	427	310.38		*					*
1477816841	Milek	Gayle	Chandler	AZ	4	Nurse Practitioner	S	Paroxetine Hcl	Paroxetine Hcl	12	36	1080	208.12		*					*
1477817377	Burnett	Timothy	Salina	KS	20	Family Practice	S	Paroxetine Hcl	Paroxetine Hcl	35	35	1050	278.68			21	21	91.23	630	*
1477817534	Bosak	Zoryana	Camillus	NY	36	Nurse Practitioner	S	Paroxetine Hcl	Paroxetine Hcl	26	47	1394	138.41			13	30	59.19	900	*
1477818227	Baaj	Mohamad	Minot	ND	38	Family Practice	S	Paroxetine Hcl	Paroxetine Hcl	12	12.1	331	85.18		*					*
1477818896	Manning	Allison	Jackson	KY	21	Nurse Practitioner	S	Paroxetine Hcl	Paroxetine Hcl	26	36	1080	172.14		*					*
1477819076	Malik	Sarah	Shreveport	LA	22	Student in an Organized Health Care Education/Training Program	T	Paroxetine Hcl	Paroxetine Hcl	13	13	390	90.08		*					*
1477819829	Hernandez	Salvador	Indio	CA	6	Family Practice	S	Paroxetine Hcl	Paroxetine Hcl	39	51	1530	310.04			39	51	310.04	1530	*
1477821650	Harmon	Dana	Otsego	MI	26	Nurse Practitioner	S	Paroxetine Hcl	Paroxetine Hcl	15	17	510	88.49			0	0	0	0	#
1477822955	Gulbrandsen	Erik	Carbondale	IL	17	Family Practice	S	Paroxetine Hcl	Paroxetine Hcl	15	29	870	194.39			15	29	194.39	870	*
1477823342	Smith	Jonathan	Pauls Valley	OK	40	Physician Assistant	S	Paroxetine Hcl	Paroxetine Hcl	14	26	780	1530.55		*					*
1477824340	Colotta	Michael	Center	TX	48	Nurse Practitioner	S	Paroxetine Hcl	Paroxetine Hcl	15	25	750	108.83		*					*
1477824902	Windham	Chelsey	Biloxi	MS	28	Nurse Practitioner	S	Paroxetine Hcl	Paroxetine Hcl	13	13	390	51.53		*					*
1477830792	Miller	Whitney	Bridgeport	TX	48	Nurse Practitioner	S	Paroxetine Hcl	Paroxetine Hcl	20	20	600	111.97			20	20	111.97	600	*
1477831642	Simpson	Tonya	Bowling Green	KY	21	Nurse Practitioner	S	Paroxetine Hcl	Paroxetine Hcl	14	18	540	106.8		*					*
1477831709	Dinardo	Anthony	Casselberry	FL	12	Family Practice	S	Paroxetine Hcl	Paroxetine Hcl	16	36	1080	298.33		#					*
1477832475	Woodruff	Terri	West Columbia	SC	45	Nurse Practitioner	S	Paroxetine Hcl	Paroxetine Hcl	57	57	1604	582.29	11		57	57	582.29	1604		11
1477832731	Thacker	Donna	Elkton	VA	51	Nurse Practitioner	S	Paroxetine Hcl	Paroxetine Hcl	35	53	1590	283.41		#					*
1477833382	Firmage	Alissa	Salt Lake City	UT	49	Nurse Practitioner	S	Paroxetine Hcl	Paroxetine Hcl	15	15	450	131.12		#					*
1477835494	Ramsey	Elizabeth	Danville	KY	21	Physician Assistant	S	Paroxetine Hcl	Paroxetine Hcl	14	24	720	174.65			14	24	174.65	720	*
1477838084	Kravitz	Amy	Boston	MA	25	Physician Assistant	S	Paroxetine Hcl	Paroxetine Hcl	28	28	840	243.85		*					*
1477838944	Prater	Rodney	Corpus Christi	TX	48	Nurse Practitioner	S	Paroxetine Hcl	Paroxetine Hcl	39	45	1350	793.78		*					*
1477840569	Mccusker	Melinda	Aurora	CO	8	Nurse Practitioner	S	Paroxetine Hcl	Paroxetine Hcl	22	28.1	842	934.88		*					*
1477841641	Alsayegh	Roofan	Detroit	MI	26	Internal Medicine	S	Paroxetine Hcl	Paroxetine Hcl	11	11	330	106.21			11	11	106.21	330	*
1477842904	Randle	Afriyie	Grand Rapids	MI	26	Family Practice	S	Paroxetine Hcl	Paroxetine Hcl	18	18.2	450	152.55			18	18.2	152.55	450	*
1477843530	Guenzel	Nicholas	Lincoln	NE	31	Nurse Practitioner	S	Paroxetine Hcl	Paroxetine Hcl	55	63.1	1872	704.99			17	17	328.16	510	*
1477843621	Whipkey	Jessica	Clarksburg	WV	54	General Practice	S	Paroxetine Hcl	Paroxetine Hcl	12	12.2	365	121			0	0	0	0	#
1477843647	Martin	Deborah	Everett	WA	53	Nurse Practitioner	S	Paroxetine Hcl	Paroxetine Hcl	38	38.1	1125	443.16			38	38.1	443.16	1125	*
1477843696	Westrick	Edward	Providence	RI	44	Internal Medicine	S	Paroxetine Hcl	Paroxetine Hcl	11	11	308	85.03			11	11	85.03	308	*
1477843969	Patel	Kavita	Durham	NC	37	Family Practice	S	Paroxetine Hcl	Paroxetine Hcl	25	31	930	164.62		#					*
1477844652	Orellana Molina	Arnaldo	Tampa	FL	12	General Practice	S	Paroxetine Hcl	Paroxetine Hcl	38	70	2089	395.95	13	#					#
1477846517	Hatchell	Tyler	Paducah	KY	21	Physician Assistant	S	Paroxetine Hcl	Paroxetine Hcl	25	27.1	804	158.12		#					*
1477847051	Wilkes	Richard	Mt Pleasant	SC	45	Family Practice	S	Paroxetine Hcl	Paroxetine Hcl	14	20	600	67.45		#					*
1477847465	Wright	Heather	Gainesville	FL	12	Physician Assistant	S	Paroxetine Hcl	Paroxetine Hcl	17	17	510	125.2			17	17	125.2	510	*
1477849784	Urquia-Robles	Aura	Chase City	VA	51	Family Practice	S	Paroxetine Hcl	Paroxetine Hcl	16	20	600	495.47		*					*
1477850915	Collier	Amanda	Greensboro	NC	37	Physician Assistant	S	Paroxetine Hcl	Paroxetine Hcl	13	17	510	80.57			13	17	80.57	510	*
1477852952	Kamel	Nancy	Va Beach	VA	51	Internal Medicine	S	Paroxetine Hcl	Paroxetine Hcl	11	29	870	567.2		*					*
1477853133	Hays	Laura	Denver	CO	8	Nurse Practitioner	S	Paroxetine Hcl	Paroxetine Hcl	14	14	404	61.51			14	14	61.51	404	*
1477855872	Dekeles	George	Hollywood	FL	12	Nurse Practitioner	S	Paroxetine Hcl	Paroxetine Hcl	47	47.7	1251	424.75			47	47.7	424.75	1251	*
1477855906	Woods	Latoya	Saint Pauls	NC	37	Family Practice	S	Paroxetine Hcl	Paroxetine Hcl	17	17	510	84.38		#					*
1477856649	Shoemaker	Carolyn	Troy	ID	16	Physician Assistant	S	Paroxetine Hcl	Paroxetine Hcl	13	13	390	52			13	13	52	390	*
1477856979	Wunderlich	Mary	Chester	IL	17	Physician Assistant	S	Paroxetine Hcl	Paroxetine Hcl	18	22	660	1344.68		#					*
1477857175	Griffith	Lucinda	Boulder	CO	8	Nurse Practitioner	S	Paroxetine Hcl	Paroxetine Hcl	17	17	481	139.9			0	0	0	0	#
1477862050	Swink	Amanda	Lamar	MO	29	Nurse Practitioner	S	Paroxetine Hcl	Paroxetine Hcl	12	20	600	157.79			12	20	157.79	600	*
1477862563	Ibrahim	Amer	Fargo	ND	38	Psychiatry	S	Paroxetine Hcl	Paroxetine Hcl	18	19	552	145.09		*					*
1477863082	Martin	Mary	Riverhead	NY	36	Nurse Practitioner	S	Paroxetine Hcl	Paroxetine Hcl	25	53	1568	781.49		#					*
1477863744	Shames	Yanina	Tucson	AZ	4	Nurse Practitioner	S	Paroxetine Hcl	Paroxetine Hcl	85	89	2279	755.88	12		18	18	87.43	540	*
1477864080	Yanni	Charles	Moreno Valley	CA	6	Family Practice	S	Paroxetine Hcl	Paroxetine Hcl	44	98.2	2858	602.5	15	#					#
1477864262	Niranjan	Shalini	Toledo	OH	39	Family Practice	S	Paroxetine Hcl	Paroxetine Hcl	47	79	2345	1866.58	12	#					*
1477864502	Sullivan	Crystal	Jefferson City	MO	29	Family Practice	S	Paroxetine Hcl	Paroxetine Hcl	30	30	900	234.19			14	14	105.32	420	*
1477864932	Olupona	Damilola	Lewiston	ID	16	Family Practice	S	Paroxetine Hcl	Paroxetine Hcl	18	26	764	253.07		*					*
1477865764	Salazar	Javier	Alamogordo	NM	35	Family Practice	S	Paroxetine Hcl	Paroxetine Hcl	14	32	960	161.21		*					*
1477868933	Borbor	Shariar	French Camp	CA	6	Family Practice	S	Paroxetine Hcl	Paroxetine Hcl	28	42.2	1254	321.32		#					*
1477868958	Lacka	Iwona	Norwalk	CT	9	Geriatric Medicine	S	Paroxetine Hcl	Paroxetine Hcl	57	57	1581	605.01			57	57	605.01	1581	*
1477870681	Mcleod	Matthew	West Fargo	ND	38	Family Practice	S	Paroxetine Hcl	Paroxetine Hcl	19	21	630	808.36		#					*
1477871598	Darag	Wendi	Little Rock	AR	5	Internal Medicine	S	Paroxetine Hcl	Paroxetine Hcl	21	25	750	1040.27		*					*
1477873289	Rau	John	Greenwood	IN	18	Family Practice	S	Paroxetine Hcl	Paroxetine Hcl	23	43	1290	184.13			23	43	184.13	1290	*
1477873354	Akkineni	Madhavi	Manning	SC	45	Internal Medicine	S	Paroxetine Hcl	Paroxetine Hcl	46	74	2220	790.76		#					*
1477873941	Boggs	Joshua	Fayetteville	WV	54	Family Practice	S	Paroxetine Hcl	Paroxetine Hcl	40	54	1620	391.93			20	34	258.75	1020	*
1477874154	Abed	Aziz	Clinton	IN	18	Family Practice	S	Paroxetine Hcl	Paroxetine Hcl	18	36	1080	210.85		#					*
1477875698	Comerford	Patricia	Toms River	NJ	34	Certified Clinical Nurse Specialist	S	Paroxetine Hcl	Paroxetine Hcl	31	31	868	331.37			13	13	104.47	390	*
1477877322	Hay	Leslie	Flemington	NJ	34	Certified Clinical Nurse Specialist	S	Paroxetine Hcl	Paroxetine Hcl	30	30	900	192.39		*					*
1477877496	Bigness	Joanne	Syracuse	NY	36	Nurse Practitioner	S	Paroxetine Hcl	Paroxetine Hcl	29	29	870	205.69			0	0	0	0	#
1477877983	Henry	Natalie	Austin	TX	48	Physician Assistant	S	Paroxetine Hcl	Paroxetine Hcl	21	33	990	323.36		*					*
1477878759	Pitt	Kelli	Austell	GA	13	Internal Medicine	S	Paroxetine Hcl	Paroxetine Hcl	19	23	690	224.06		#					*
1477879005	Jansson	Nicholas	Burien	WA	53	Internal Medicine	S	Paroxetine Hcl	Paroxetine Hcl	24	38	1135	180.35			24	38	180.35	1135	*
1477879393	Funk	Elizabeth	Anchorage	AK	2	Internal Medicine	S	Paroxetine Hcl	Paroxetine Hcl	60	86	1572	699.32			60	86	699.32	1572	*
1477882454	Harlan	Christine	Alton	IL	17	Nurse Practitioner	S	Paroxetine Hcl	Paroxetine Hcl	12	16.1	483	104.26			12	16.1	104.26	483	*
1477882827	Preville	Zsuzsanna	Tempe	AZ	4	Physician Assistant	S	Paroxetine Hcl	Paroxetine Hcl	42	42	1244	513.98			15	15	196.58	450	*
1477883809	Jackson	Kerri	North Tazewell	VA	51	Nurse Practitioner	S	Paroxetine Hcl	Paroxetine Hcl	53	67	2010	1544.96			11	21	49.31	630	*
1477883866	Ajo	Miriam	Fort Myers	FL	12	Psychiatry	S	Paroxetine Hcl	Paroxetine Hcl	156	180	5400	1377.19	30		79	95	697.41	2850		14
1477883965	Kandankulam	Gincy	Boynton Beach	FL	12	Family Practice	S	Paroxetine Hcl	Paroxetine Hcl	47	59	1770	2596.66			24	36	1287.81	1080	*
1477884187	Herner	Mary	Alameda	CA	6	Internal Medicine	S	Paroxetine Hcl	Paroxetine Hcl	20	55	1650	312.15			20	55	312.15	1650	*
1477884724	Factor	Avi	Passaic	NJ	34	Internal Medicine	S	Paroxetine Hcl	Paroxetine Hcl	30	30	900	518.15		#					*
1477884815	Eagle	Kandace	Boynton Beach	FL	12	Nurse Practitioner	S	Paroxetine Hcl	Paroxetine Hcl	24	26.1	782	195.74		*					*
1477885127	Gonzalez	Astrid	Mayaguez	PR	72	Family Practice	S	Paroxetine Hcl	Paroxetine Hcl	19	25	750	161.39		#					*
1477886364	Brunkow	Kayla	Wadena	MN	27	Physician Assistant	S	Paroxetine Hcl	Paroxetine Hcl	19	25.1	754	122.21		#					*
1477886521	Meyer	Jason	Rochester	NY	36	Physician Assistant	S	Paroxetine Hcl	Paroxetine Hcl	19	37	1110	140.51		#					*
1477886539	Caputo	Jeffrey	Woodland Hills	CA	6	Family Practice	S	Paroxetine Hcl	Paroxetine Hcl	11	36.7	1100	272.43			11	36.7	272.43	1100	*
1477890176	Niswander	Ryan	Waynesboro	TN	47	Nurse Practitioner	S	Paroxetine Hcl	Paroxetine Hcl	26	26	780	149.5		*					*
1477892206	Hanner	Sue	Waelder	TX	48	Registered Nurse	T	Paroxetine Hcl	Paroxetine Hcl	15	29	870	161.04			15	29	161.04	870	*
1477892321	Ketner	Sherry	Durango	CO	8	Nurse Practitioner	S	Paroxetine Hcl	Paroxetine Hcl	16	16.4	493	158.9		*					*
1477893618	Chapman	Dorothy	Bristol	TN	47	Nurse Practitioner	S	Paroxetine Hcl	Paroxetine Hcl	15	17	510	191.63		*					*
1477895035	Venkataraman	Pushpalatha	Medina	OH	39	Physician Assistant	S	Paroxetine Hcl	Paroxetine Hcl	48	48	1404	537.69	11	*					*
1477896405	Bravo	Jorge	Pharr	TX	48	Nurse Practitioner	S	Paroxetine Hcl	Paroxetine Hcl	27	35.3	1060	198.48	13	#					#
1477896926	Vesnaugh	Brian	Center Line	MI	26	Nurse Practitioner	S	Paroxetine Hcl	Paroxetine Hcl	26	26	780	123.02			26	26	123.02	780	*
1477898021	Batterton	Leslie	Mammoth Spring	AR	5	Nurse Practitioner	S	Paroxetine Hcl	Paroxetine Hcl	15	15	450	59.35			15	15	59.35	450	*
1477950830	Wilbourn	Carla	Birmingham	AL	1	Nurse Practitioner	S	Paroxetine Hcl	Paroxetine Hcl	12	12	360	53.25			12	12	53.25	360	*
1477952414	Perez-Garcia	Agaly	Miami	FL	12	Nurse Practitioner	S	Paroxetine Hcl	Paroxetine Hcl	13	15	450	101.89			13	15	101.89	450	*
1477954907	Kim	Namsu	New York	NY	36	Nurse Practitioner	S	Paroxetine Hcl	Paroxetine Hcl	16	16	480	94.95			16	16	94.95	480	*
1477955078	Aristorenas	Wanda	Savannah	TN	47	Nurse Practitioner	S	Paroxetine Hcl	Paroxetine Hcl	35	35	1022	228.44			11	11	72.79	325	*
1477956258	Carpenter	Nathan	Pueblo	CO	8	Physician Assistant	S	Paroxetine Hcl	Paroxetine Hcl	44	48	1440	311.38	11		14	14	102.34	420	*
1477957603	Jelks	Cameron	Jacksonville	FL	12	Nurse Practitioner	S	Paroxetine Hcl	Paroxetine Hcl	17	21	630	114.49		*					*
1477957991	Colthirst	Marissa	Marlboro	NJ	34	Nurse Practitioner	S	Paroxetine Hcl	Paroxetine Hcl	21	21	614	171.7			0	0	0	0	#
1477960888	Debault	Deetta	Fort Myers	FL	12	Nurse Practitioner	S	Paroxetine Hcl	Paroxetine Hcl	30	45	1350	269.41	11		12	24	147.65	720	*
1477966703	Meek	Samantha	Zanesville	OH	39	Nurse Practitioner	S	Paroxetine Hcl	Paroxetine Hcl	45	71	2130	1790.81			21	33	238.96	990	*
1477968766	Sell	Lindsey	Washington	IN	18	Physician Assistant	S	Paroxetine Hcl	Paroxetine Hcl	15	19	570	229.8			15	19	229.8	570	*
1477970713	Otong	Johnson	Winter Haven	FL	12	Nurse Practitioner	S	Paroxetine Hcl	Paroxetine Hcl	19	57	1710	190	14	#					*
1477974525	Kos	Margarita	Burr Ridge	IL	17	Nurse Practitioner	S	Paroxetine Hcl	Paroxetine Hcl	60	70	2100	528.09			23	25	140.11	750	*
1477974939	Prasad	Krystin	Bayville	NJ	34	Nurse Practitioner	S	Paroxetine Hcl	Paroxetine Hcl	32	36	1080	796.89		*					*
1477975803	Asher	Kimberly	London	KY	21	Nurse Practitioner	S	Paroxetine Hcl	Paroxetine Hcl	18	26	780	187.52		#					*
1477976355	Clark	Brittney	Bowling Green	KY	21	Nurse Practitioner	S	Paroxetine Hcl	Paroxetine Hcl	17	17	510	96.29		*					*
1477976363	Crites	Haley	Mattawan	MI	26	Physician Assistant	S	Paroxetine Hcl	Paroxetine Hcl	11	13	390	80.77			11	13	80.77	390	*
1477981421	Endrizzi	Amanda	Vienna	IL	17	Physician Assistant	S	Paroxetine Hcl	Paroxetine Hcl	22	22	660	130.57		*					*
1477981702	Dispo	Joanne	Fort Worth	TX	48	Nurse Practitioner	S	Paroxetine Hcl	Paroxetine Hcl	11	13	390	103.1			0	0	0	0	#
1477985604	Freeman	Mark	Butler	PA	42	Physician Assistant	S	Paroxetine Hcl	Paroxetine Hcl	16	18	540	108.4			0	0	0	0	#
1477985786	Bell	Cynthia	Jackson	KY	21	Nurse Practitioner	S	Paroxetine Hcl	Paroxetine Hcl	106	106	3180	582.05	23		46	46	223.74	1380	*
1477987923	Guillemette	Iris	Torrington	CT	9	Nurse Practitioner	S	Paroxetine Hcl	Paroxetine Hcl	111	130.9	3880	773.5	14		21	21.5	146.82	644	*
1477988293	Schmidt	Ashley	Coldwater	KS	20	Nurse Practitioner	S	Paroxetine Hcl	Paroxetine Hcl	27	27.6	786	245.56			27	27.6	245.56	786	*
1477989424	Davidson	Brooke	Malone	NY	36	Physician Assistant	S	Paroxetine Hcl	Paroxetine Hcl	12	26	780	116.86		*					*
1477989580	Fagan	Shani	Rochester	NY	36	Physician Assistant	S	Paroxetine Hcl	Paroxetine Hcl	20	20	600	84.23		#					*
1477989895	Curtis	Laura	Mercer Island	WA	53	Nurse Practitioner	S	Paroxetine Hcl	Paroxetine Hcl	24	24.2	693	294.02			24	24.2	294.02	693	*
1477992659	Shook	Mindy	Longview	TX	48	Nurse Practitioner	S	Paroxetine Hcl	Paroxetine Hcl	15	31	930	251.53			15	31	251.53	930	*
1477994689	Taylor	Joshua	Firestone	CO	8	Family Practice	S	Paroxetine Hcl	Paroxetine Hcl	13	13	390	106.45			13	13	106.45	390	*
1477996213	Gomez	Juan	Tampa	FL	12	Student in an Organized Health Care Education/Training Program	T	Paroxetine Hcl	Paroxetine Hcl	13	20	600	126.52		*					*
1487036539	Mathew	Neena	Kissimmee	FL	12	Nurse Practitioner	S	Paroxetine Hcl	Paroxetine Hcl	46	52	1530	923.61	22		14	18	342.65	540	*
1487043923	Ten Eyck	Stephanie	Casa Grande	AZ	4	Nurse Practitioner	S	Paroxetine Hcl	Paroxetine Hcl	35	41	1230	208.06	11	#					*
1487053005	Brown	Casey	Watertown	WI	55	Nurse Practitioner	S	Paroxetine Hcl	Paroxetine Hcl	14	24	720	97.98			14	24	97.98	720	*
1487053328	Kim	Jessica	Framingham	MA	25	Nurse Practitioner	S	Paroxetine Hcl	Paroxetine Hcl	20	20	600	1523.79		*					*
1487053583	Kerch	Mary	Riverhead	NY	36	Nurse Practitioner	S	Paroxetine Hcl	Paroxetine Hcl	16	16	480	493.17		*					*
1487054425	Endress	Kathryn	Peoria	IL	17	Nurse Practitioner	S	Paroxetine Hcl	Paroxetine Hcl	13	13	390	39.13			13	13	39.13	390	*
1487061016	Gillis	Michael	Agawam	MA	25	Physician Assistant	S	Paroxetine Hcl	Paroxetine Hcl	16	20	600	126.39		*					*
1487071908	Hill	Mark	Cut Bank	MT	30	Nurse Practitioner	S	Paroxetine Hcl	Paroxetine Hcl	19	23	690	155.22		#					*
1487072393	Van Gerwen	Olivia	New Orleans	LA	22	Student in an Organized Health Care Education/Training Program	T	Paroxetine Hcl	Paroxetine Hcl	11	11	330	58.82			11	11	58.82	330	*
1487073482	Ratajczak	Zdzislaw	Kingsport	TN	47	Student in an Organized Health Care Education/Training Program	T	Paroxetine Hcl	Paroxetine Hcl	14	16	480	83.22		#					*
1487075289	Henderson	James	Montgomery	AL	1	Family Practice	S	Paroxetine Hcl	Paroxetine Hcl	11	15	450	59.08			11	15	59.08	450	*
1487076212	Hofmann	Eric	Loveland	CO	8	Physician Assistant	S	Paroxetine Hcl	Paroxetine Hcl	11	11	330	58.33			0	0	0	0	#
1487076220	Kim	Juyung	Albuquerque	NM	35	Nurse Practitioner	S	Paroxetine Hcl	Paroxetine Hcl	11	13	390	99.47		*					*
1487076808	Hinchey	Toni	Emory	VA	51	Nurse Practitioner	S	Paroxetine Hcl	Paroxetine Hcl	38	50	1500	473.87			11	21	118.81	630	*
1487076873	Sanford	Michelle	Mobile	AL	1	Nurse Practitioner	S	Paroxetine Hcl	Paroxetine Hcl	12	12	360	103.1		#					*
1487080644	Sparks	Jessica	Anderson	IN	18	Nurse Practitioner	S	Paroxetine Hcl	Paroxetine Hcl	14	14	420	277.81		*					*
1487083234	Lloyd	Andrea	Fort Walton Beach	FL	12	Nurse Practitioner	S	Paroxetine Hcl	Paroxetine Hcl	23	25	750	151.45		*					*
1487085254	Piloto Rodriguez	Osmani	Sun City Center	FL	12	Internal Medicine	S	Paroxetine Hcl	Paroxetine Hcl	24	48	1440	330.88			24	48	330.88	1440	*
1487085403	Cooper	Janet	Victorville	CA	6	Nurse Practitioner	S	Paroxetine Hcl	Paroxetine Hcl	21	29	870	259.64		#					*
1487085593	Demers	Catherine	Essex	CT	9	Nurse Practitioner	S	Paroxetine Hcl	Paroxetine Hcl	12	12	360	91.42			12	12	91.42	360	*
1487086658	Kesaris	Jennifer	Augusta	ME	23	Nurse Practitioner	S	Paroxetine Hcl	Paroxetine Hcl	13	13	390	121.73			0	0	0	0	#
1487086682	Guettler	Veronica	Raleigh	NC	37	Nurse Practitioner	S	Paroxetine Hcl	Paroxetine Hcl	11	11	330	131.3			0	0	0	0	#
1487088241	Aviles	Stephanie	Chicopee	MA	25	Physician Assistant	S	Paroxetine Hcl	Paroxetine Hcl	11	13	390	80.33			11	13	80.33	390	*
1487088274	Buss	Melissa	Staples	MN	27	Nurse Practitioner	S	Paroxetine Hcl	Paroxetine Hcl	12	12	309	225.12			0	0	0	0	#
1487088696	Sipe	Amber	Gastonia	NC	37	Nurse Practitioner	S	Paroxetine Hcl	Paroxetine Hcl	12	29	870	179.68			12	29	179.68	870	*
1487089322	Wade	Melanie	Elizabethton	TN	47	Nurse Practitioner	S	Paroxetine Hcl	Paroxetine Hcl	89	89.4	2683	642.08	14		21	21	202.83	630	*
1487089405	Fenohr	Theresa	Mogadore	OH	39	Nurse Practitioner	S	Paroxetine Hcl	Paroxetine Hcl	19	31	930	491.38		#					*
1487089892	Astorga	Jade	Waverly	OH	39	Nurse Practitioner	S	Paroxetine Hcl	Paroxetine Hcl	37	41	1230	172.53			21	25	112.49	750	*
1487090312	Daniels	Melissa	Charlotte	NC	37	Nurse Practitioner	S	Paroxetine Hcl	Paroxetine Hcl	19	23	655	240.67			19	23	240.67	655	*
1487092276	Moore	William	West Monroe	LA	22	Nurse Practitioner	S	Paroxetine Hcl	Paroxetine Hcl	13	13	390	909.68			13	13	909.68	390	*
1487093241	Flood	Dennis	Rice Lake	WI	55	Physician Assistant	S	Paroxetine Hcl	Paroxetine Hcl	25	35	1040	188.52		#					*
1487093308	Cano	Benito	Brownsville	TX	48	Nurse Practitioner	S	Paroxetine Hcl	Paroxetine Hcl	11	26	780	107.32		*					*
1487093589	Brennan	Steven	Essexville	MI	26	Family Practice	S	Paroxetine Hcl	Paroxetine Hcl	12	12	360	95.9			0	0	0	0	#
