## Supplemental- Analyzed Data 2 for "Specialty-type and state-level variation in paroxetine use among older adult patients" (part 79 of 86)

### Sheet: 2015 (continued)
Prscrbr_NPI	Prscrbr_Last_Org_Name	Prscrbr_First_Name	Prscrbr_City	Prscrbr_State_Abrvtn	Prscrbr_State_FIPS	Prscrbr_Type	Prscrbr_Type_Src	Brnd_Name	Gnrc_Name	Tot_Clms	Tot_30day_Fills	Tot_Day_Suply	Tot_Drug_Cst	Tot_Benes	GE65_Sprsn_Flag	GE65_Tot_Clms	GE65_Tot_30day_Fills	GE65_Tot_Drug_Cst	GE65_Tot_Day_Suply	GE65_Bene_Sprsn_Flag	GE65_Tot_Benes						Number of Prescriptions						Number of Presc / 1000 Aged Enrollees						1000	Cost								Number of Prescriptions						% paroxetine prescriptions from specialty						% paroxetine prescriptions from specialty / % medicare providers in specialty
1487096269	Holgado	Julie	Richland	WA	53	Nurse Practitioner	S	Paroxetine Hcl	Paroxetine Hcl	12	34	1020	153.51		#					*
1487098802	Chuang	Michael	Pomona	CA	6	Student in an Organized Health Care Education/Training Program	T	Paroxetine Hcl	Paroxetine Hcl	12	12	360	93			12	12	93	360	*
1487099826	Daher	Mohammed	Philadelphia	PA	42	Psychiatry	S	Paroxetine Hcl	Paroxetine Hcl	28	48.7	1462	504.23		#					*
1487600086	Friese	Athena	Yukon	OK	40	Family Practice	S	Paroxetine Hcl	Paroxetine Hcl	25	59	1770	251.8			25	59	251.8	1770	*
1487600219	Butterfield	Blair	Mesa	AZ	4	Family Practice	S	Paroxetine Hcl	Paroxetine Hcl	22	48	1440	318.26		#					*
1487600268	Dasilva	Ernesto	Lynn	MA	25	Internal Medicine	S	Paroxetine Hcl	Paroxetine Hcl	29	57	1671	284.94			29	57	284.94	1671	*
1487600342	Khan	Muhammad	Fort Worth	TX	48	Internal Medicine	S	Paroxetine Hcl	Paroxetine Hcl	28	38	1110	358.65		#					*
1487600581	Justad	Jean	Helena	MT	30	Internal Medicine	S	Paxil	Paroxetine Hcl	12	12.3	369	1894.37			0	0	0	0	#
1487600599	Lal	Anupma	Roanoke	IN	18	Internal Medicine	S	Paroxetine Hcl	Paroxetine Hcl	28	42	1260	206.65		#					*
1487600607	Robinson	Cecilia	Dothan	AL	1	Nurse Practitioner	S	Paroxetine Hcl	Paroxetine Hcl	30	30	900	200.1		#					*
1487600698	Reed	Kristal	Smyrna	TN	47	Internal Medicine	S	Paroxetine Hcl	Paroxetine Hcl	26	40	1177	226.23			15	25	159.42	750	*
1487600821	Merrick	Homer	Sealevel	NC	37	Internal Medicine	S	Paroxetine Hcl	Paroxetine Hcl	48	78	2271	571.49			35	55	419.2	1650	*
1487600888	Oleszkowicz	Marian	Grand Rapids	MI	26	Internal Medicine	S	Paroxetine Hcl	Paroxetine Hcl	18	52	1560	342.54			18	52	342.54	1560	*
1487600979	Molagavalli	Veena	East Bridgewater	MA	25	Internal Medicine	S	Paroxetine Hcl	Paroxetine Hcl	43	79	2370	482.78	11	#					*
1487601118	Drakhlin	Yevgeniy	Taunton	MA	25	Internal Medicine	S	Paroxetine Hcl	Paroxetine Hcl	61	107	3170	424.14	13		32	76	284.91	2240	*
1487601175	Adlakha	Purnima	Holyoke	MA	25	Internal Medicine	S	Paroxetine Hcl	Paroxetine Hcl	22	30	900	166.36		#					*
1487601282	Bukher	Emil	Waterville	ME	23	Nurse Practitioner	S	Paroxetine Hcl	Paroxetine Hcl	72	72	2136	619.56			12	12	83.66	360	*
1487601464	Page	Gregory	Greenville	MI	26	Pediatric Medicine	S	Paroxetine Hcl	Paroxetine Hcl	12	20	600	100.22		*					*
1487601480	Nguyen	Kevin	Fresno	CA	6	Internal Medicine	S	Paroxetine Hcl	Paroxetine Hcl	40	40.2	1127	499.25			29	29.2	385.19	797	*
1487601597	Qarni	Sohail	Baltimore	MD	24	Family Practice	S	Paroxetine Hcl	Paroxetine Hcl	41	77	2310	518.11	11		28	58	391.21	1740	*
1487601654	Ragucci	John	Tewksbury	MA	25	Family Practice	S	Paroxetine Hcl	Paroxetine Hcl	15	23	690	275.96		#					*
1487602389	Barnett	George	Columbus	OH	39	Family Practice	S	Paroxetine Hcl	Paroxetine Hcl	19	35	1050	173.74			19	35	173.74	1050	*
1487602470	Harvey	Jerry	Cabot	AR	5	Family Practice	S	Paroxetine Hcl	Paroxetine Hcl	17	23	690	149.9			17	23	149.9	690	*
1487602553	Ansari	Anis	Clinton	IA	19	Nephrology	S	Paroxetine Hcl	Paroxetine Hcl	78	92.3	2729	927.1	11		63	77.3	879.02	2279	*
1487602587	Fritz	Barney	Fenton	MO	29	Emergency Medicine	S	Paroxetine Hcl	Paroxetine Hcl	14	40	1200	255.46		*					*
1487603007	Josifovski	Pande	Glen Ridge	NJ	34	Internal Medicine	S	Paroxetine Hcl	Paroxetine Hcl	13	23	690	1737.07			13	23	1737.07	690	*
1487603205	Waddy	James	Suffolk	VA	51	Family Practice	S	Paroxetine Hcl	Paroxetine Hcl	17	45	1350	338.7		*					*
1487603262	Kumareswaran	Mailupillai	Lawrenceville	GA	13	Internal Medicine	S	Paroxetine Hcl	Paroxetine Hcl	11	17	510	77.59		*					*
1487603353	Binker	Josefa	Homestead	FL	12	Family Practice	S	Paroxetine Hcl	Paroxetine Hcl	15	21	630	133.74			15	21	133.74	630	*
1487603601	Adams	John	Plain City	OH	39	Family Practice	S	Paroxetine Hcl	Paroxetine Hcl	11	27	790	150.24			11	27	150.24	790	*
1487603742	Cote	Rebekah	Gray	TN	47	Family Practice	S	Paroxetine Hcl	Paroxetine Hcl	51	105	3135	826.11	15	#					#
1487603957	Cayea	Danelle	Baltimore	MD	24	Geriatric Medicine	S	Paroxetine Hcl	Paroxetine Hcl	22	30	840	203.57			22	30	203.57	840	*
1487603981	Fairey	Frank	Mt Pleasant	SC	45	Family Practice	S	Paroxetine Hcl	Paroxetine Hcl	13	13	374	252.62			13	13	252.62	374	*
1487604328	Friedsam	Patricia	Washington	PA	42	Internal Medicine	S	Paroxetine Hcl	Paroxetine Hcl	27	55	1650	444.24			27	55	444.24	1650	*
1487604336	Kurecki	Bernard	Port St Lucie	FL	12	Family Practice	S	Paroxetine Hcl	Paroxetine Hcl	54	144	4320	1979.33	17		43	113	593.4	3390	#
1487604427	Garcia	Martha	Hesperia	CA	6	Physician Assistant	S	Paroxetine Hcl	Paroxetine Hcl	14	26	780	177.94			14	26	177.94	780	*
1487604724	Castro	Rafael	Princeton	NJ	34	Internal Medicine	S	Paroxetine Hcl	Paroxetine Hcl	11	25	720	166.66			11	25	166.66	720	*
1487604757	Effiong	Charles	Charleston	SC	45	Internal Medicine	S	Paroxetine Hcl	Paroxetine Hcl	28	28	840	175.94		*					*
1487604831	Beck	Mark	Archdale	NC	37	Family Practice	S	Paroxetine Hcl	Paroxetine Hcl	37	45	1350	374.87			26	34	232.08	1020	*
1487604955	Gentile	Joseph	Amherst	NY	36	Internal Medicine	S	Paroxetine Hcl	Paroxetine Hcl	14	16	480	122.56			14	16	122.56	480	*
1487605150	Milazzo	Richard	Dunkirk	NY	36	Internal Medicine	S	Paroxetine Hcl	Paroxetine Hcl	22	66	1980	323.37		#					*
1487605267	Thompson	Kimberly	Erie	PA	42	Internal Medicine	S	Paroxetine Hcl	Paroxetine Hcl	38	71.8	2155	549.09			38	71.8	549.09	2155	*
1487605333	Jaffri	Naureen	Amherst	NY	36	Psychiatry	S	Paroxetine Hcl	Paroxetine Hcl	13	27	810	155.44		*					*
1487605366	Melling	Blake	Morristown	TN	47	Family Practice	S	Paroxetine Hcl	Paroxetine Hcl	103	180	5400	1112.82	20		92	147	888.57	4410	#
1487605531	Smendik	Douglas	Middleville	MI	26	Family Practice	S	Paroxetine Hcl	Paroxetine Hcl	78	170	5100	1122.97	18	#					#
1487605622	Perez-Trepichio	Alejandro	Naples	FL	12	Internal Medicine	S	Paroxetine Hcl	Paroxetine Hcl	31	73	2190	1292.06			31	73	1292.06	2190	*
1487605721	Di Sarli	Ricardo	Pomona	CA	6	General Practice	S	Paroxetine Hcl	Paroxetine Hcl	18	18	540	90.36		#					*
1487605804	Cunningham	Thomas	Ashland	WI	55	Family Practice	S	Paroxetine Hcl	Paroxetine Hcl	28	36.1	876	280.22		#					*
1487606083	Lee	Thomas	Hartford City	IN	18	Family Practice	S	Paroxetine Hcl	Paroxetine Hcl	62	100.1	2955	565.42	12		44	80	424.7	2360	*
1487606331	Perez-Espinosa	Juan	Miami	FL	12	Internal Medicine	S	Paroxetine Hcl	Paroxetine Hcl	11	18	540	84.71		*					*
1487606356	Oh	Jaehoon	La	CA	6	Psychiatry	S	Paroxetine Hcl	Paroxetine Hcl	55	62.3	1870	348.51			37	41.3	256.2	1240	*
1487606505	Dorotinsky	Benjamin	Muskegon	MI	26	Family Practice	S	Paroxetine Hcl	Paroxetine Hcl	39	51	1530	440.66			20	24	191.96	720	*
1487606588	Nau	Melissa	Byesville	OH	39	Family Practice	S	Paroxetine Hcl	Paroxetine Hcl	22	44	1298	284.45		#					*
1487606612	Wilberding	Cynthia	Kershaw	SC	45	Internal Medicine	S	Paroxetine Hcl	Paroxetine Hcl	50	66	1980	439.21			25	33	225.02	990	*
1487606794	Walker	Leann	Brookfield	WI	55	Nurse Practitioner	S	Paroxetine Hcl	Paroxetine Hcl	13	13	365	138.36			0	0	0	0	#
1487607016	Solan	Stuart	Richmond	VA	51	Family Practice	S	Paroxetine Hcl	Paroxetine Hcl	30	46.2	1385	387.03			30	46.2	387.03	1385	*
1487607115	Pyasta	Roman	Milwaukee	WI	55	Internal Medicine	S	Paroxetine Hcl	Paroxetine Hcl	11	15	450	92.3			11	15	92.3	450	*
1487607339	Thompson	Lori	Gaffney	SC	45	Family Practice	S	Paroxetine Hcl	Paroxetine Hcl	56	102	3060	675.58	15		36	58	453.04	1740	*
1487607503	Ramos	Raul	Pensacola	FL	12	Family Practice	S	Paroxetine Hcl	Paroxetine Hcl	19	29	829	95.61		*					*
1487607735	Zienkiewicz	Joseph	Pottsville	PA	42	Family Practice	S	Paroxetine Hcl	Paroxetine Hcl	101	119	3570	1642.51	26		80	90	578.07	2700	#
1487607834	Lines	John	New York	NY	36	Psychiatry	S	Paroxetine Hcl	Paroxetine Hcl	20	20	600	83.28		*					*
1487607941	Rys	Gregory	Cooperstown	NY	36	Nurse Practitioner	S	Paroxetine Hcl	Paroxetine Hcl	36	36	1080	451.99			23	23	101.83	690	*
1487608105	Mamedi	Vijayalakshmi	Roanoke Rapids	NC	37	Family Practice	S	Paroxetine Hcl	Paroxetine Hcl	42	74.2	2137	409.85	11		28	44.2	216.35	1237	*
1487608113	Hickman	Daniel	Pace	FL	12	Family Practice	S	Paroxetine Hcl	Paroxetine Hcl	25	71	2130	382.27			25	71	382.27	2130	*
1487608154	Singh	Harmohan	Kings Mountain	NC	37	Internal Medicine	S	Paroxetine Hcl	Paroxetine Hcl	11	11	330	88.4			11	11	88.4	330	*
1487608196	Yousufi	Samina	Gaithersburg	MD	24	Psychiatry	S	Paroxetine Hcl	Paroxetine Hcl	27	29	847	209.55		*					*
1487608287	Landry	Patricia	Easley	SC	45	Family Practice	S	Paroxetine Hcl	Paroxetine Hcl	53	101	3030	707.16	11	#					*
1487608345	Tucker	Elizabeth	Dothan	AL	1	Internal Medicine	S	Paroxetine Hcl	Paroxetine Hcl	66	132	3960	845.49	14		66	132	845.49	3960		14
1487608402	Haining	Robert	Seattle	WA	53	Geriatric Medicine	S	Paroxetine Hcl	Paroxetine Hcl	18	30.1	822	281.6			18	30.1	281.6	822	*
1487608667	Scantlebury	Velma	Newark	DE	10	General Surgery	S	Paroxetine Hcl	Paroxetine Hcl	12	12	360	68.64			0	0	0	0	#
1487608741	Shearer	David	Madison	WI	55	Family Practice	S	Paroxetine Hcl	Paroxetine Hcl	18	28	814	215.2		*					*
1487608808	Madaj	Debra	Tulsa	OK	40	Internal Medicine	S	Paroxetine Hcl	Paroxetine Hcl	29	47	1410	272.7			29	47	272.7	1410	*
1487608840	Gonzalez	Rafael	Miami	FL	12	Internal Medicine	S	Paroxetine Hcl	Paroxetine Hcl	47	53	1590	274.64	13		34	40	200.47	1200	*
1487608923	Mukka	Mallikarjuna	Fort Worth	TX	48	Internal Medicine	S	Paroxetine Hcl	Paroxetine Hcl	12	12	360	95			0	0	0	0	#
1487608980	Moreland	John	Hamilton	MT	30	Internal Medicine	S	Paroxetine Hcl	Paroxetine Hcl	47	65.1	1907	1908.16			47	65.1	1908.16	1907	*
1487609467	Fosnes	Jeffrey	Springfield	TN	47	Family Practice	S	Paroxetine Hcl	Paroxetine Hcl	33	33	890	878.86			33	33	878.86	890	*
1487609509	Porch	Laura	Germantown	TN	47	Nurse Practitioner	S	Paroxetine Hcl	Paroxetine Hcl	37	47	1411	2256.04			0	0	0	0	#
1487609558	Poole	Keith	New Martinsville	WV	54	Family Practice	S	Paroxetine Hcl	Paroxetine Hcl	29	47	1410	307.34		#					*
1487609665	Isaacs	Fred	Lansing	MI	26	Internal Medicine	S	Paroxetine Hcl	Paroxetine Hcl	45	89	2603	1940.04	12	#					#
1487609772	Benig	Vincent	Shorewood	IL	17	Family Practice	S	Paroxetine Hcl	Paroxetine Hcl	11	21	630	136.51			11	21	136.51	630	*
1487609806	Tissera	Lalith	Woburn	MA	25	Psychiatry	S	Paroxetine Hcl	Paroxetine Hcl	15	19	550	119.89		*					*
1487609830	Norniella	Roberto	Watkinsville	GA	13	Psychiatry	S	Paroxetine Hcl	Paroxetine Hcl	35	43	1261	310.73		*					*
1487609863	Smith-Hartness	June	Denver	NC	37	Physician Assistant	S	Paroxetine Hcl	Paroxetine Hcl	53	55	1555	414.4	16		11	13	89.33	390	*
1487609871	Bailey	Lisa	Hattiesburg	MS	28	Nurse Practitioner	S	Paroxetine Hcl	Paroxetine Hcl	15	25	750	232.16		#					*
1487610044	Carew	Mudasiru	Miramar	FL	12	Internal Medicine	S	Paroxetine Hcl	Paroxetine Hcl	14	14	420	83.2			14	14	83.2	420	*
1487610119	Giove	Edward	Summerville	SC	45	Family Practice	S	Paroxetine Hcl	Paroxetine Hcl	21	41	1230	215.33			21	41	215.33	1230	*
1487610382	Nwanegwo	Sheree	Bennettsville	SC	45	Family Practice	S	Paroxetine Hcl	Paroxetine Hcl	23	31	930	186.58		#					*
1487610515	Blacher	Lawrence	Miami	FL	12	Cardiology	S	Paroxetine Hcl	Paroxetine Hcl	30	50	1500	293.14			30	50	293.14	1500	*
1487610713	Wheeler	Anthony	Forest City	NC	37	Neurology	S	Paroxetine Hcl	Paroxetine Hcl	15	15	450	683.94		*					*
1487611471	Lopez	Hector	El Paso	TX	48	Family Practice	S	Paroxetine Hcl	Paroxetine Hcl	52	116	3480	1907.72	18		39	81	1581.34	2430	#
1487611877	Smith	Morris	Fruitland	ID	16	Internal Medicine	S	Paroxetine Hcl	Paroxetine Hcl	74	104.4	3126	685.17			52	82.4	540	2466	*
1487611935	Garcia	Paul	Washington	NC	37	Psychiatry	S	Paroxetine Hcl	Paroxetine Hcl	56	56.2	1684	590.86			25	25.2	237.19	754	*
1487612404	Albright	William	Middletown	PA	42	Family Practice	S	Paroxetine Hcl	Paroxetine Hcl	56	88	2640	458.05			27	51	339.72	1530	*
1487613261	Lin	Victor	Eugene	OR	41	Physical Medicine and Rehabilitation	S	Paroxetine Hcl	Paroxetine Hcl	16	16	480	66.13		*					*
1487613451	Chao	Harry	Covina	CA	6	Internal Medicine	S	Paroxetine Hcl	Paroxetine Hcl	11	11	290	80.33			11	11	80.33	290	*
1487613485	Albainy	Donald	Akron	OH	39	Internal Medicine	S	Paroxetine Hcl	Paroxetine Hcl	26	44	1318	313.34			15	29	208.37	870	*
1487613642	Ortolani	John	Daytona Beach	FL	12	Neurology	S	Paroxetine Hcl	Paroxetine Hcl	36	36	1080	380.85			12	12	96	360	*
1487613832	Alwani	Ayaz	Jamaica	NY	36	Internal Medicine	S	Paroxetine Hcl	Paroxetine Hcl	11	15	450	50.4			11	15	50.4	450	*
1487613840	Okwara	Benedict	Monroe	NC	37	Internal Medicine	S	Paroxetine Hcl	Paroxetine Hcl	14	14	407	144.15		*					*
1487613865	Chaudhry Inc	Shabbir	Oklahoma City	OK	40	Internal Medicine	S	Paroxetine Hcl	Paroxetine Hcl	81	101.2	3035	990.86	15		81	101.2	990.86	3035		15
1487613931	Timboe	Douglas	West Des Moines	IA	19	Family Practice	S	Paroxetine Hcl	Paroxetine Hcl	19	39	1170	127.35			19	39	127.35	1170	*
1487613956	Keeney	Christine	Sayre	PA	42	Nurse Practitioner	S	Paroxetine Hcl	Paroxetine Hcl	45	108	3240	3108.43	12		45	108	3108.43	3240		12
1487613964	Noel	Robert	Louisville	KY	21	Family Practice	S	Paroxetine Hcl	Paroxetine Hcl	46	54	1620	353.5		#					*
1487614004	Zappacosta	Anne	Huntington	WV	54	Psychiatry	S	Paroxetine Hcl	Paroxetine Hcl	30	30	893	355.92		*					*
1487614137	Schellinck	Edward	Turlock	CA	6	General Practice	S	Paroxetine Hcl	Paroxetine Hcl	31	85	2550	421.86		#					*
1487614228	Childers	Manon	Perryton	TX	48	Family Practice	S	Paroxetine Hcl	Paroxetine Hcl	28	35	1050	159.1			17	24	109.04	720	*
1487614244	Pangilinan	Evangelino	Harlingen	TX	48	Psychiatry	S	Paroxetine Hcl	Paroxetine Hcl	79	87	2579	785.54	17	*					*
1487614244	Pangilinan	Evangelino	Harlingen	TX	48	Psychiatry	S	Pexeva	Paroxetine Mesylate	11	11	330	3084.65			0	0	0	0	#
1487614335	Glasow	Richard	Shoreview	MN	27	Family Practice	S	Paroxetine Hcl	Paroxetine Hcl	33	93	2774	897.02			33	93	897.02	2774	*
1487614350	Baratz	Lon	Rochester	NY	36	Internal Medicine	S	Paroxetine Hcl	Paroxetine Hcl	34	52	1560	256.63		#					*
1487614392	Palacios	Luis	Dallas	TX	48	Family Practice	S	Paroxetine Hcl	Paroxetine Hcl	16	36	1080	186.86		*					*
1487614723	Eustace	Manoharan	Davison	MI	26	Internal Medicine	S	Paroxetine Hcl	Paroxetine Hcl	19	35	1050	280.7		*					*
1487614798	Sontz	Eric	Rancho Mirage	CA	6	Cardiology	S	Paroxetine Hcl	Paroxetine Hcl	11	25	750	124			11	25	124	750	*
1487614988	Humphrey	Lynne	Fayetteville	NY	36	Family Practice	S	Paroxetine Hcl	Paroxetine Hcl	24	34	1020	275.63		#					*
1487615415	Harper	Michael	Sellersburg	IN	18	Internal Medicine	S	Paroxetine Hcl	Paroxetine Hcl	54	84	2458	623.72	12	#					#
1487615514	Kapraly	Pamela	Richwood	OH	39	Family Practice	S	Paroxetine Hcl	Paroxetine Hcl	54	114	3420	761.23	17		54	114	761.23	3420		17
1487615639	Schroeder	Mark	Winchester	VA	51	Internal Medicine	S	Paroxetine Hcl	Paroxetine Hcl	51	85	2550	505.95		#					*
1487615787	Fazenbaker	Stacey	Madisonville	KY	21	Family Practice	S	Paroxetine Hcl	Paroxetine Hcl	74	133	3990	682.48	15		53	99	499.62	2970	*
1487616223	Nisbett	Donald	Laurinburg	NC	37	Family Practice	S	Paroxetine Hcl	Paroxetine Hcl	55	55	1650	1201.26			13	13	106.32	390	*
1487616272	Bennett	Marty	Dallas	TX	48	Psychiatry & Neurology	T	Paroxetine Hcl	Paroxetine Hcl	11	11	330	147.27			11	11	147.27	330	*
1487616579	Chernoff	Arthur	Elkins Park	PA	42	Endocrinology	S	Paroxetine Hcl	Paroxetine Hcl	23	33	990	212.52			23	33	212.52	990	*
1487616728	Martin	Richard	Scranton	PA	42	Family Practice	S	Paroxetine Hcl	Paroxetine Hcl	37	43	1247	196.25			37	43	196.25	1247	*
1487616751	Hemeyer	Edward	Bellevue	OH	39	Family Practice	S	Paroxetine Hcl	Paroxetine Hcl	35	57	1710	231.17		*					*
1487617155	Lopatofsky	David	South Williamsport	PA	42	Family Practice	S	Paroxetine Hcl	Paroxetine Hcl	39	75	2250	451.02			28	64	378.03	1920	*
1487617205	Schill	Peter	Hastings	MN	27	Family Practice	S	Paroxetine Hcl	Paroxetine Hcl	22	58	1740	539.85		#					*
1487617296	Hayes	Paul	Norway	MI	26	Family Practice	S	Paroxetine Hcl	Paroxetine Hcl	71	113	3374	1727.9	14		71	113	1727.9	3374		14
1487617684	Modares	Fariba	Wyoming	PA	42	Internal Medicine	S	Paroxetine Hcl	Paroxetine Hcl	49	49	1470	254.57	11	#					*
1487617718	Dinsdale	Richard	Mesa	AZ	4	Family Practice	S	Paroxetine Hcl	Paroxetine Hcl	44	108	3240	617.86	19	#					#
1487617775	Netsky	Richard	Hingham	MA	25	Psychiatry	S	Paroxetine Hcl	Paroxetine Hcl	17	23	690	1250.7		*					*
1487617890	Moody	Chad	Hemphill	TX	48	Physician Assistant	S	Paroxetine Hcl	Paroxetine Hcl	17	31	930	176.08			17	31	176.08	930	*
1487618062	Olomon	Angela	Bolivar	MO	29	Psychiatry	S	Paroxetine Hcl	Paroxetine Hcl	148	178.4	5262	1197.16	22		38	56	297.34	1680	*
1487618096	Caro	Pedro	Miami	FL	12	General Practice	S	Paroxetine Hcl	Paroxetine Hcl	30	36	712	225.99			30	36	225.99	712	*
1487618195	Kingsbury	Robert	Shoreview	MN	27	Family Practice	S	Paroxetine Hcl	Paroxetine Hcl	30	62	1825	531			30	62	531	1825	*
1487618492	Ng	Don	San Francisco	CA	6	Internal Medicine	S	Paroxetine Hcl	Paroxetine Hcl	36	88.5	2655	391.99	12		36	88.5	391.99	2655		12
1487618617	Claves	Jennifer	Broomall	PA	42	Internal Medicine	S	Paroxetine Hcl	Paroxetine Hcl	20	48	1440	331			20	48	331	1440	*
1487618690	Roney	Daniel	Liberty	MO	29	Family Practice	S	Paroxetine Hcl	Paroxetine Hcl	44	118	3540	686.32	13	#					#
1487618724	Nguyen	Ngan-Lien	Portland	OR	41	Internal Medicine	S	Paroxetine Hcl	Paroxetine Hcl	13	33	990	132.89			13	33	132.89	990	*
1487618740	Oven	Sarah	Winter Haven	FL	12	Family Practice	S	Paroxetine Hcl	Paroxetine Hcl	30	64	1920	1202.14		#					*
1487618765	Zelman	Steven	Mount Vernon	IL	17	Nephrology	S	Paroxetine Hcl	Paroxetine Hcl	39	55	1650	286.98	12	#					*
1487618914	Weikle	Scott	Travelers Rest	SC	45	Internal Medicine	S	Paroxetine Hcl	Paroxetine Hcl	76	129	3870	2866.01	15	#					#
1487619060	Patel	Purnima	Everett	WA	53	Internal Medicine	S	Paroxetine Hcl	Paroxetine Hcl	95	196	5870	1646.8	19		80	159	1350.88	4760	#
1487619169	Baumgartner	Stacy	Cleveland	OH	39	Nurse Practitioner	S	Paroxetine Hcl	Paroxetine Hcl	17	28	840	143.31		#					*
1487619193	Tayal	Neeraj	Columbus	OH	39	Internal Medicine	S	Paroxetine Hcl	Paroxetine Hcl	14	30	900	122.39		*					*
1487619250	Holland	Kristen	St. Peter	MN	27	Family Practice	S	Paroxetine Hcl	Paroxetine Hcl	56	108	3240	549.19			56	108	549.19	3240	*
1487619425	Vento	Thomas	Westminster	MD	24	Family Practice	S	Paroxetine Hcl	Paroxetine Hcl	35	67.1	2012	361.1			35	67.1	361.1	2012	*
1487619730	Robertson	Suzanne	Mount Vernon	WA	53	Family Practice	S	Paroxetine Hcl	Paroxetine Hcl	27	33	964	291.45			27	33	291.45	964	*
1487619789	Donatelli	John	Pittsburgh	PA	42	Family Practice	S	Paroxetine Hcl	Paroxetine Hcl	45	57	1645	319.43			45	57	319.43	1645	*
1487619888	Kazmi	Syed	New Albany	IN	18	Internal Medicine	S	Paroxetine Hcl	Paroxetine Hcl	49	66	1980	405.32			23	32	256.6	960	*
1487619896	Dyer	Rochelle	Mount Airy	MD	24	Nurse Practitioner	S	Paroxetine Hcl	Paroxetine Hcl	18	46	1356	322.1			18	46	322.1	1356	*
1487619920	Ovaska	Nancy	Duxbury	MA	25	Certified Clinical Nurse Specialist	S	Paroxetine Hcl	Paroxetine Hcl	14	18	540	141.12			14	18	141.12	540	*
1487620209	Herb	Ronald	Wyomissing	PA	42	Internal Medicine	S	Paroxetine Hcl	Paroxetine Hcl	57	87	2595	1427.49			57	87	1427.49	2595	*
1487620241	Gonzalez	Juan	San Antonio	TX	48	Internal Medicine	S	Paroxetine Hcl	Paroxetine Hcl	59	66	1980	3836.76		#					*
1487620274	Taylor	Jennifer	Abingdon	VA	51	Nurse Practitioner	S	Paroxetine Hcl	Paroxetine Hcl	15	15	450	151.32		*					*
1487620282	Lawson	Herman	Harrisburg	PA	42	Family Practice	S	Paroxetine Hcl	Paroxetine Hcl	16	24	720	1678.68		*					*
1487620340	Rodriguez-Rivera	Ismael	Bayamon	PR	72	Internal Medicine	S	Paroxetine Hcl	Paroxetine Hcl	24	26	780	962.32		#					*
1487620373	Roberts	Kenneth	Mechanicsville	VA	51	Internal Medicine	S	Paroxetine Hcl	Paroxetine Hcl	58	96	2880	577.09	11	#					*
1487620407	Cullen	Eugene	Columbia	NJ	34	Family Practice	S	Paroxetine Hcl	Paroxetine Hcl	18	26	780	172.02		*					*
1487620480	Joseph	Andrew	Pittsburgh	PA	42	Internal Medicine	S	Paroxetine Hcl	Paroxetine Hcl	31	65	1950	358.61		#					*
1487620506	Guentzel	Susan	Ft Walton Beach	FL	12	Internal Medicine	S	Paroxetine Hcl	Paroxetine Hcl	28	50	1488	302.93		#					*
1487620662	Dure-Smith	Belinda	Poway	CA	6	Internal Medicine	S	Paroxetine Hcl	Paroxetine Hcl	67	139	4170	754.05	15		67	139	754.05	4170		15
1487620704	Mclaurin	Hugh	Macon	GA	13	Family Practice	S	Paroxetine Hcl	Paroxetine Hcl	24	24	720	177.03			24	24	177.03	720	*
1487620795	Mellema	Burnell	Willmar	MN	27	Family Practice	S	Paroxetine Hcl	Paroxetine Hcl	24	52	1550	285.8		#					*
1487620902	Kitts	Peter	Libby	MT	30	Nurse Practitioner	S	Paroxetine Hcl	Paroxetine Hcl	22	28	840	215.18			0	0	0	0	#
1487621249	Weiser	Mark	Lexington	NC	37	Family Practice	S	Paroxetine Hcl	Paroxetine Hcl	94	116	3480	831.66	14		65	87	629.25	2610	#
1487621256	Scheer	Jennifer	Gerald	MO	29	Family Practice	S	Paroxetine Hcl	Paroxetine Hcl	47	69	2055	417.36			36	58	338.98	1725	*
1487621512	Muir	Eric	Jackson	TN	47	Family Practice	S	Paroxetine Hcl	Paroxetine Hcl	115	155.6	4635	1859.54	19		91	131.2	1678.11	3906	#
1487621652	Hollister	Jonathan	Granville	OH	39	Geriatric Medicine	S	Paroxetine Hcl	Paroxetine Hcl	12	12	360	170.51		*					*
1487621728	Frye	Gladys	Lancaster	PA	42	Family Practice	S	Paroxetine Hcl	Paroxetine Hcl	17	29	870	181.82		#					*
1487622098	Lancaster	John	Center Point	IA	19	Family Practice	S	Paroxetine Hcl	Paroxetine Hcl	35	83	2490	426.29			24	72	393.18	2160	*
1487622288	Lynch	Edward	Toronto	OH	39	Internal Medicine	S	Paroxetine Hcl	Paroxetine Hcl	15	21	630	116.67		#					*
1487622312	Lee	Elton	Seattle	WA	53	Internal Medicine	S	Paroxetine Hcl	Paroxetine Hcl	17	25	750	97.2			17	25	97.2	750	*
1487622320	Sutherland	Clinton	Abingdon	VA	51	Internal Medicine	S	Paroxetine Hcl	Paroxetine Hcl	180	237	7110	1704.03	30		123	166	1229.39	4980	#
1487622460	Hughes	Donald	Aitkin	MN	27	Family Practice	S	Paroxetine Hcl	Paroxetine Hcl	26	46	1334	219.57			26	46	219.57	1334	*
1487622544	Tipton	Reagan	Gatesville	TX	48	Family Practice	S	Paroxetine Hcl	Paroxetine Hcl	23	35	1035	235.23			12	20	101.85	600	*
1487622551	Freidel	Jack	Aurora	IN	18	Family Practice	S	Paroxetine Hcl	Paroxetine Hcl	55	85	2550	680.75			20	40	417.88	1200	*
1487622742	Houston	Paul	Brazil	IN	18	Family Practice	S	Paroxetine Hcl	Paroxetine Hcl	67	95	2850	738.25	12		38	64	542.97	1920	*
1487622825	Taylor	Alice	Waycross	GA	13	Nurse Practitioner	S	Paroxetine Hcl	Paroxetine Hcl	19	41	1230	252.29			19	41	252.29	1230	*
1487623070	Newlin	Lonnie	Huntsville	AL	1	Family Practice	S	Paroxetine Hcl	Paroxetine Hcl	13	19	570	103.83		#					*
1487623161	Wolfe	Jeanne	Gilbert	AZ	4	Family Practice	S	Paroxetine Hcl	Paroxetine Hcl	20	42	1260	1840.51			20	42	1840.51	1260	*
1487623245	Scowley	John	Richmond	MO	29	Family Practice	S	Paroxetine Hcl	Paroxetine Hcl	85	89.6	2594	690.14	13		62	64.6	536.37	1844	*
1487623427	Levy	Steven	Fresno	CA	6	Nephrology	S	Paroxetine Hcl	Paroxetine Hcl	13	15	450	90.74			13	15	90.74	450	*
1487623575	Jacoby	Robyn	Claremont	CA	6	Family Practice	S	Paroxetine Hcl	Paroxetine Hcl	47	87.2	2595	1647.49			47	87.2	1647.49	2595	*
1487623583	Lewis	William	Martinsville	VA	51	Internal Medicine	S	Paroxetine Hcl	Paroxetine Hcl	173	330.7	9895	3751.67	41		157	310.7	3493.98	9295	#
1487623716	Fiedler	John	Elgin	IL	17	Internal Medicine	S	Paroxetine Hcl	Paroxetine Hcl	18	22	660	268.86			18	22	268.86	660	*
1487623740	Kosinski	Timothy	Midland	MI	26	Family Practice	S	Paroxetine Hcl	Paroxetine Hcl	30	68	2040	684.39	11	#					*
1487623781	Robinson	Sandra	Boardman	OH	39	Family Practice	S	Paroxetine Hcl	Paroxetine Hcl	37	41.2	1235	508.96			11	15	267.1	450	*
1487623831	Hester	Brabham	Columbia	SC	45	Family Practice	S	Paroxetine Hcl	Paroxetine Hcl	19	47	1410	237.56			19	47	237.56	1410	*
1487624045	Khaw	Melvin	Encino	CA	6	Internal Medicine	S	Paroxetine Hcl	Paroxetine Hcl	11	21	630	216.79			11	21	216.79	630	*
1487624169	Lao	Mariclem	San Bernardino	CA	6	Family Practice	S	Paroxetine Hcl	Paroxetine Hcl	101	141	4230	1034.79	17		101	141	1034.79	4230		17
1487624235	Kaur	Gurdeep	Mount Clemens	MI	26	Internal Medicine	S	Paroxetine Hcl	Paroxetine Hcl	49	49.5	1378	551.96			37	37.5	333.76	1018	*
1487624276	Bender	William	Winchester	VA	51	Family Practice	S	Paroxetine Hcl	Paroxetine Hcl	14	42	1260	209.78			14	42	209.78	1260	*
1487624383	Taghavi	Nasser	Livonia	MI	26	Internal Medicine	S	Paroxetine Hcl	Paroxetine Hcl	16	40	1200	203.33		#					*
1487624409	Corso	John	Bend	OR	41	Internal Medicine	S	Paroxetine Hcl	Paroxetine Hcl	28	36	1080	304.23			28	36	304.23	1080	*
1487624896	Dunham	John	Clarksville	AR	5	Family Practice	S	Paroxetine Hcl	Paroxetine Hcl	30	36	1081	291.34			18	24	119.06	721	*
1487625059	Mestre	Alberto	Plantation	FL	12	Infectious Disease	S	Paroxetine Hcl	Paroxetine Hcl	13	17	510	106.92		#					*
1487625596	Reimer	Arlo	Lakin	KS	20	Family Practice	S	Paroxetine Hcl	Paroxetine Hcl	12	30	900	860.96		*					*
1487625794	Subramanyam	Geetha	Webster	TX	48	Family Practice	S	Paroxetine Hcl	Paroxetine Hcl	22	42	1251	382.32		#					*
1487625836	Faulkner	Pamela	Henrico	VA	51	Nurse Practitioner	S	Paroxetine Hcl	Paroxetine Hcl	13	17	510	123.85		*					*
1487626008	Hudson	John	Austin	TX	48	Neurology	S	Paroxetine Hcl	Paroxetine Hcl	13	13	390	154.23			0	0	0	0	#
1487626370	Harris	Mary	Morristown	NJ	34	Internal Medicine	S	Paroxetine Hcl	Paroxetine Hcl	23	27	474	153.84			23	27	153.84	474	*
1487626461	Kepner	Diane	York	PA	42	Family Practice	S	Paroxetine Hcl	Paroxetine Hcl	18	48	1440	386.24			18	48	386.24	1440	*
1487626594	Waterbury	Jude	Elk Grove	CA	6	Internal Medicine	S	Paroxetine Hcl	Paroxetine Hcl	29	43	1290	243.37		#					*
1487626701	Baade	Eileen	Pittsburgh	PA	42	Internal Medicine	S	Paroxetine Hcl	Paroxetine Hcl	27	81	2430	413.04		#					*
1487626719	Petersen - Anderson	Tonja	Lake City	IA	19	Nurse Practitioner	S	Paroxetine Hcl	Paroxetine Hcl	19	23.1	677	108.13			19	23.1	108.13	677	*
1487627089	Hanna	Edward	Chesapeake	VA	51	Family Practice	S	Paroxetine Hcl	Paroxetine Hcl	22	44	1279	298.24		#					*
1487627097	Knudson	Rebecca	Spearfish	SD	46	Family Practice	S	Paroxetine Hcl	Paroxetine Hcl	23	23	690	100.97			23	23	100.97	690	*
1487627105	Whalen	Joseph	Mint Hill	NC	37	Family Practice	S	Paroxetine Hcl	Paroxetine Hcl	41	55	1650	480.19			29	43	444.07	1290	*
1487627170	Langner	Herman	Saint Charles	IL	17	Psychiatry	S	Paroxetine Hcl	Paroxetine Hcl	26	26	780	137.44			11	11	54.89	330	*
1487627246	Valenzuela	David	Las Cruces	NM	35	Family Practice	S	Paroxetine Hcl	Paroxetine Hcl	11	24	710	141.18		*					*
1487627378	Stidham	Gregory	Daleville	VA	51	Family Practice	S	Paroxetine Hcl	Paroxetine Hcl	77	109	3270	621.38	16	#					#
1487627394	Wilson	Fred	Bartlett	TN	47	Internal Medicine	S	Paroxetine Hcl	Paroxetine Hcl	70	88.2	2611	1403.98	15		44	58	1002.27	1740	*
1487627709	Klevan	David	Saint Paul	MN	27	Geriatric Medicine	S	Paroxetine Hcl	Paroxetine Hcl	23	37	1111	288.94			23	37	288.94	1111	*
1487627766	Lichty	Charles	Birmingham	AL	1	Internal Medicine	S	Paroxetine Hcl	Paroxetine Hcl	11	33	990	156.89		*					*
1487627782	Tejeda-Oyola	Maricel	Panama City	FL	12	General Practice	S	Paroxetine Hcl	Paroxetine Hcl	13	13	390	357.97		#					*
1487627790	Stewart	Joann	La Jolla	CA	6	Geriatric Medicine	S	Paroxetine Hcl	Paroxetine Hcl	46	46.6	1159	441.03			46	46.6	441.03	1159	*
1487627808	Ducker	D	Florence	SC	45	Internal Medicine	S	Paroxetine Hcl	Paroxetine Hcl	88	142	4260	1490.33	15		88	142	1490.33	4260		15
1487627907	Oseguera	Maria	Chula Vista	CA	6	Family Practice	S	Paroxetine Hcl	Paroxetine Hcl	14	39	1170	383.41			14	39	383.41	1170	*
1487627915	Copeland	Ira	Las Vegas	NV	32	Internal Medicine	S	Paroxetine Hcl	Paroxetine Hcl	39	77	2310	399.46		#					*
1487627923	Carter	Maria	Springfield	MO	29	Family Practice	S	Paroxetine Hcl	Paroxetine Hcl	26	26	780	380.16			0	0	0	0	#
1487627949	Barber	Thomas	Boston	MA	25	Infectious Disease	S	Paroxetine Hcl	Paroxetine Hcl	32	44	1320	273.26			18	28	201.57	840	*
1487627956	Shiver	Greg	Camilla	GA	13	Physician Assistant	S	Paroxetine Hcl	Paroxetine Hcl	35	41	1230	204.97		#					*
1487628111	Birk	Rainer	Andalusia	AL	1	Internal Medicine	S	Paroxetine Hcl	Paroxetine Hcl	39	64	1890	383.79			26	50	345.3	1500	*
1487628509	Lipsett	Nathan	Riverdale	GA	13	Pulmonary Disease	S	Paroxetine Hcl	Paroxetine Hcl	15	19	570	126.04			15	19	126.04	570	*
1487628681	Galdo	Bella	Sparks	NV	32	Family Practice	S	Paroxetine Hcl	Paroxetine Hcl	42	104	3120	368.19			42	104	368.19	3120	*
1487628723	Weber	Thomas	Wake Forest	NC	37	Family Practice	S	Paroxetine Hcl	Paroxetine Hcl	19	30	900	192.53			19	30	192.53	900	*
1487628822	Elmes	George	Indianapolis	IN	18	Internal Medicine	S	Paroxetine Hcl	Paroxetine Hcl	28	62	1860	279.07			28	62	279.07	1860	*
1487628897	Sandhu	Preetinder	Baltimore City	MD	24	Internal Medicine	S	Paroxetine Hcl	Paroxetine Hcl	35	39.1	1028	301.17			11	15	117.55	366	*
1487629390	Haskins	Robert	Greeley	CO	8	Family Practice	S	Paroxetine Hcl	Paroxetine Hcl	13	23	690	105.73			13	23	105.73	690	*
1487629408	Srinivasan	Sukanya	Pittsburgh	PA	42	Emergency Medicine	S	Paroxetine Hcl	Paroxetine Hcl	11	11	330	122.73		*					*
1487629457	Pecsok	Thomas	Norfolk	VA	51	Internal Medicine	S	Paroxetine Hcl	Paroxetine Hcl	19	27	810	1999.68		#					*
1487629515	Eggleston	Gary	Westfield	NY	36	Family Practice	S	Paroxetine Hcl	Paroxetine Hcl	41	71	2130	434.19			21	51	343.85	1530	*
1487629523	Dycus	Richard	Casselberry	FL	12	Family Practice	S	Paroxetine Hcl	Paroxetine Hcl	19	29	870	173.72		*					*
1487629754	Rehmani	Zafar	Bridgeton	MO	29	Psychiatry	S	Paroxetine Hcl	Paroxetine Hcl	25	25	750	244.5			0	0	0	0	#
1487629879	O'hagan	Gary	Salem	VA	51	Family Practice	S	Paroxetine Hcl	Paroxetine Hcl	31	71	2130	400.33			31	71	400.33	2130	*
1487629937	Adams	J	Fremont	NE	31	Internal Medicine	S	Paroxetine Hcl	Paroxetine Hcl	111	165.2	4844	897.1	21		99	151.2	830.51	4424	#
1487629952	Blair	Roger	Fort Worth	TX	48	Neurology	S	Paroxetine Hcl	Paroxetine Hcl	23	23	690	155.13			11	11	78.31	330	*
1487630190	Socash	Thomas	Old Forge	NY	36	Family Practice	S	Paroxetine Hcl	Paroxetine Hcl	19	35	1050	158.23			19	35	158.23	1050	*
1487630323	Kovacevic	Olga	Strongsville	OH	39	Family Practice	S	Paroxetine Hcl	Paroxetine Hcl	43	59	1770	428.48			43	59	428.48	1770	*
1487630505	Patel	Kanu	Greenville	AL	1	Internal Medicine	S	Paroxetine Hcl	Paroxetine Hcl	17	34	1020	125.87			17	34	125.87	1020	*
1487630539	Feyer	Rainer	Gloversville	NY	36	Physician Assistant	S	Paroxetine Hcl	Paroxetine Hcl	25	31	930	485.28		*					*
1487631032	Page	Michael	Carrington	ND	38	Family Practice	S	Paroxetine Hcl	Paroxetine Hcl	48	66	1980	452.87		#					*
1487631073	Williams	Robert	Chattanooga	TN	47	Internal Medicine	S	Paroxetine Hcl	Paroxetine Hcl	30	62	1860	442.26			17	39	258.75	1170	*
1487631214	Fath	Michael	Wilkes Barre	PA	42	Family Practice	S	Paroxetine Hcl	Paroxetine Hcl	82	106	3180	553.71	13	#					#
1487631461	Morgan	Lisa	Wiggins	MS	28	Nurse Practitioner	S	Paroxetine Hcl	Paroxetine Hcl	18	20	600	85.49		*					*
1487631834	Cennamo	James	Fort Lauderdale	FL	12	Internal Medicine	S	Paroxetine Hcl	Paroxetine Hcl	11	21	630	117.08		*					*
1487631859	Schultz	Douglas	Asheboro	NC	37	Internal Medicine	S	Paroxetine Hcl	Paroxetine Hcl	124	188	5640	1018.34	21		106	170	899.99	5100	#
1487631909	Kheder	Abdul-Hady	Hamilton	NJ	34	Internal Medicine	S	Paroxetine Hcl	Paroxetine Hcl	54	88	2618	4279			54	88	4279	2618	*
1487631982	Kaplan	David	Albany	NY	36	Psychiatry	S	Paroxetine Hcl	Paroxetine Hcl	22	28	840	876.76			22	28	876.76	840	*
1487632188	Mccarty	Richmond	Saltillo	MS	28	Family Practice	S	Paroxetine Hcl	Paroxetine Hcl	50	88	2640	684.89			33	63	598.73	1890	*
1487632204	Menaldino	Stephen	Newark	DE	10	Internal Medicine	S	Paroxetine Hcl	Paroxetine Hcl	36	87	2610	593.52		#					*
1487632253	Pochiraju	Sitarama	Mentor	OH	39	Internal Medicine	S	Paroxetine Hcl	Paroxetine Hcl	58	66	1980	858.43		#					*
1487632311	Balderston	Virginia	Gibsonia	PA	42	Internal Medicine	S	Paroxetine Hcl	Paroxetine Hcl	49	115.1	3453	696.25	15		49	115.1	696.25	3453		15
1487632337	Brandon	John	Springfield	OR	41	Physician Assistant	S	Paroxetine Hcl	Paroxetine Hcl	26	26	781	197.99		*					*
1487632345	Rubenfaer	Leon	Farmington Hills	MI	26	Psychiatry	S	Paroxetine Hcl	Paroxetine Hcl	62	80	2400	727.53	12		37	55	481.61	1650	*
1487632386	Krigger	Karen	Louisville	KY	21	Family Practice	S	Paroxetine Hcl	Paroxetine Hcl	12	18	540	1032.36			0	0	0	0	#
1487632709	Estes	Jessica	Owensboro	KY	21	Nurse Practitioner	S	Paroxetine Hcl	Paroxetine Hcl	41	49	1470	294.13		*					*
1487633228	Kim	Mark	Orchard Park	NY	36	Internal Medicine	S	Paroxetine Hcl	Paroxetine Hcl	55	103	3090	1822.9	15	#					#
1487633277	Paglia	Joseph	Rye	NY	36	Pulmonary Disease	S	Paroxetine Hcl	Paroxetine Hcl	71	85	2550	770.78	13		71	85	770.78	2550		13
1487633459	Bland	James	Aiken	SC	45	Family Practice	S	Paroxetine Hcl	Paroxetine Hcl	30	32	960	1115.1			0	0	0	0	#
1487633533	Jacob	Prema	Loveland	CO	8	Family Practice	S	Paroxetine Hcl	Paroxetine Hcl	36	66.2	1985	334.85	12	#					#
1487633640	Menon	Radhika	Hudson	FL	12	Internal Medicine	S	Paroxetine Hcl	Paroxetine Hcl	331	596.7	17835	4070.39	77		291	538.7	3379.91	16107	#
1487633731	Turner	Banks	Richmond	VA	51	Family Practice	S	Paroxetine Hcl	Paroxetine Hcl	33	51.2	1535	400.84			21	39	323.03	1170	*
1487633764	Khaira	Ajit	Fresno	CA	6	Internal Medicine	S	Paroxetine Hcl	Paroxetine Hcl	36	40	1200	386.15		*					*
1487633772	Kazakov	Valeri	Bronx	NY	36	Internal Medicine	S	Paroxetine Hcl	Paroxetine Hcl	76	76	2280	2142.96		#					*
1487633772	Kazakov	Valeri	Bronx	NY	36	Internal Medicine	S	Pexeva	Paroxetine Mesylate	15	15	450	4422.8		#					*
1487633863	Casseday	Kathleen	Dayton	WA	53	Nurse Practitioner	S	Paroxetine Hcl	Paroxetine Hcl	20	58	1740	309.9			20	58	309.9	1740	*
1487633996	Green	Steven	Lancaster	KY	21	Family Practice	S	Paroxetine Hcl	Paroxetine Hcl	56	78	2324	813.8	11		44	58	697.78	1724	*
1487634036	Goyal	Alok	Milwaukee	WI	55	Internal Medicine	S	Paroxetine Hcl	Paroxetine Hcl	76	80	2201	1081.94	16		49	49	835.96	1334	*
1487634085	Wagner	John	Cullman	AL	1	Family Practice	S	Paroxetine Hcl	Paroxetine Hcl	250	250.5	6531	3463.19	39		201	201.4	2919.25	5308	#
1487634192	Froelich	Mary	Reidsville	NC	37	Psychiatry	S	Paroxetine Hcl	Paroxetine Hcl	61	61.1	1834	1062.64	16		26	26.1	367.53	783	*
1487634275	Kessinger	Linda	Eleanor	WV	54	Family Practice	S	Paroxetine Hcl	Paroxetine Hcl	53	71	2130	437.56		#					*
1487634432	Sims	James	North Little Rock	AR	5	Psychiatry	S	Paroxetine Hcl	Paroxetine Hcl	18	20	600	201.63			0	0	0	0	#
1487634481	Freitas	Diego	Longmont	CO	8	Internal Medicine	S	Paroxetine Hcl	Paroxetine Hcl	17	23	690	153.82			17	23	153.82	690	*
1487634507	Creque	Halimena	Winston-Salem	NC	37	Psychiatry	S	Paroxetine Hcl	Paroxetine Hcl	15	31	930	206.34			15	31	206.34	930	*
1487634515	Sanderson	Philip	Solana Beach	CA	6	Family Practice	S	Paroxetine Hcl	Paroxetine Hcl	11	15	450	1054.91			11	15	1054.91	450	*
1487634531	Alocci	Michael	Dunmore	PA	42	Internal Medicine	S	Paroxetine Hcl	Paroxetine Hcl	53	73	2190	1697.17	11	#					*
1487634572	Zielinski	Robert	North Providence	RI	44	Psychiatry	S	Paroxetine Hcl	Paroxetine Hcl	92	98	2888	661.35	13		35	41	245.32	1208	*
1487634804	Davis	John	Winston Salem	NC	37	Family Practice	S	Paroxetine Hcl	Paroxetine Hcl	58	113	3390	600.12	13	#					#
1487634952	Kruger	Eric	Wenonah	NJ	34	Family Practice	S	Paroxetine Hcl	Paroxetine Hcl	20	35.7	1070	262.65		#					*
1487635165	Listerud	Richard	Worcester	MA	25	Psychiatry	S	Paroxetine Hcl	Paroxetine Hcl	79	87	2566	581.11	11	*					*
1487635488	Sabadish	Kimberly	Exton	PA	42	Internal Medicine	S	Paroxetine Hcl	Paroxetine Hcl	21	35	1050	192.59			21	35	192.59	1050	*
1487635546	Pourzia	Gholamreza	Jackson	CA	6	Cardiology	S	Paroxetine Hcl	Paroxetine Hcl	18	49	1470	228.43		#					*
1487635777	Major	John	Hermitage	TN	47	Family Practice	S	Paroxetine Hcl	Paroxetine Hcl	32	45	1350	190.6		#					*
1487635892	Gritz	Barry	Houston	TX	48	Psychiatry & Neurology	T	Paroxetine Hcl	Paroxetine Hcl	13	21	630	298.8		*					*
1487635983	Smith	Marguerite	Clovis	CA	6	Family Practice	S	Paroxetine Hcl	Paroxetine Hcl	11	19	570	100.07			11	19	100.07	570	*
1487636064	Cravey	Bruce	Marble Falls	TX	48	Family Practice	S	Paroxetine Hcl	Paroxetine Hcl	12	32	960	436.25			12	32	436.25	960	*
1487636189	Allum	Kenneth	Jefferson City	TN	47	Family Practice	S	Paroxetine Hcl	Paroxetine Hcl	23	25	750	972.61		*					*
1487636205	Akhrass	Firas	San Antonio	TX	48	Endocrinology	S	Paroxetine Hcl	Paroxetine Hcl	12	16	480	83.51			12	16	83.51	480	*
1487636403	Dicuccio	William	Butler	PA	42	Family Practice	S	Paroxetine Hcl	Paroxetine Hcl	40	82.2	2467	755.78	11	#					*
1487636577	Roman	Charles	Columbus	GA	13	Internal Medicine	S	Paroxetine Hcl	Paroxetine Hcl	138	172.5	5175	1153.01	41		61	85	487.67	2550		22
1487636684	Aggarwal	Inderjit	Warren	MI	26	Cardiology	S	Paroxetine Hcl	Paroxetine Hcl	11	17	510	112.19		*					*
1487636742	Peacock	Michael	Eastman	GA	13	Internal Medicine	S	Paroxetine Hcl	Paroxetine Hcl	169	173.1	4504	1623.34	21		98	102	935.2	2712	#
1487636874	Petracca	Anthony	Glens Falls	NY	36	Family Practice	S	Paroxetine Hcl	Paroxetine Hcl	50	104	3120	4442.71	13	#					*
1487637393	Cordies	Silvina	Tampa	FL	12	Internal Medicine	S	Paroxetine Hcl	Paroxetine Hcl	36	57	1695	283.65		#					*
1487637401	Hedges	Mary	Jacksonville	FL	12	Internal Medicine	S	Paroxetine Hcl	Paroxetine Hcl	13	35	1050	261.24			13	35	261.24	1050	*
1487637435	Laws	Allen	Galax	VA	51	Internal Medicine	S	Paroxetine Hcl	Paroxetine Hcl	66	106	3151	826.67	12	#					#
1487637450	Roosels	Marianne	Red Bank	NJ	34	Internal Medicine	S	Paroxetine Hcl	Paroxetine Hcl	12	32	945	223.12		*					*
1487637856	Matthews	H	Sheboygan	WI	55	Hematology/Oncology	S	Paroxetine Hcl	Paroxetine Hcl	18	24	720	178.49			18	24	178.49	720	*
1487638193	Parsons	David	Altamonte Springs	FL	12	Family Practice	S	Paroxetine Hcl	Paroxetine Hcl	14	14	420	158.79		*					*
1487638201	Benson	Amber	Eugene	OR	41	Nurse Practitioner	S	Paroxetine Hcl	Paroxetine Hcl	46	46.5	1390	651.85			0	0	0	0	#
1487638300	Denlinger	Kevin	Houghton Lake	MI	26	Family Practice	S	Paroxetine Hcl	Paroxetine Hcl	16	48	1440	344.65		#					*
1487638581	Chang	David	Easley	SC	45	Internal Medicine	S	Paroxetine Hcl	Paroxetine Hcl	81	149	4470	2867.13	18	#					#
1487638706	Burt	Melody	Punta Gorda	FL	12	Family Practice	S	Paroxetine Hcl	Paroxetine Hcl	49	119	3570	569.62	11	#					*
1487638763	Eubanks	Kathryn	Mount Prospect	IL	17	Internal Medicine	S	Paroxetine Hcl	Paroxetine Hcl	11	25	750	119.19			11	25	119.19	750	*
1487638789	Teters	Matthew	Granger	IN	18	Family Practice	S	Paroxetine Hcl	Paroxetine Hcl	14	14	420	77.31		#					*
1487638904	Braunlich	Scott	Lake Forest	IL	17	Internal Medicine	S	Paroxetine Hcl	Paroxetine Hcl	32	60	1775	1408.77		#					*
1487638938	Schlecker	Austin	Brooklyn	NY	36	Internal Medicine	S	Paroxetine Hcl	Paroxetine Hcl	36	60	1800	388.7			36	60	388.7	1800	*
1487639142	Gomez	Patricia	Rockville	MD	24	Internal Medicine	S	Paroxetine Hcl	Paroxetine Hcl	13	13	389	132.66			13	13	132.66	389	*
1487639746	Prasad	Rakesh	Oklahoma City	OK	40	Internal Medicine	S	Paroxetine Hcl	Paroxetine Hcl	11	23	690	1371.28		*					*
1487639761	Meyer	Michael	De Pere	WI	55	Family Practice	S	Paroxetine Hcl	Paroxetine Hcl	40	108	3239	593.45	12	#					#
1487639779	Van	Ngan	Granger	IN	18	Internal Medicine	S	Paroxetine Hcl	Paroxetine Hcl	53	99	2940	555.99			53	99	555.99	2940	*
1487639878	Shahady	Gertrude	Rustburg	VA	51	Family Practice	S	Paroxetine Hcl	Paroxetine Hcl	75	116	3480	1061.33	12		46	87	751.64	2610	*
1487639910	Getson	William	Edinboro	PA	42	Family Practice	S	Paroxetine Hcl	Paroxetine Hcl	52	60	1797	442.39	12	#					*
1487640223	Schlegel	William	Jefferson City	MO	29	Cardiology	S	Paroxetine Hcl	Paroxetine Hcl	12	12	360	71.13			12	12	71.13	360	*
1487640249	Chapla	Jeram	Titusville	FL	12	Internal Medicine	S	Paroxetine Hcl	Paroxetine Hcl	31	87	2610	539.75		#					*
1487640264	Amico	Jacqueline	Westerville	OH	39	Internal Medicine	S	Paroxetine Hcl	Paroxetine Hcl	18	51	1530	215.97			18	51	215.97	1530	*
1487640421	Barr	Sherri	Stow	OH	39	Family Practice	S	Paroxetine Hcl	Paroxetine Hcl	19	29	854	1395.48		#					*
1487640561	Redshaw	James	Boise	ID	16	Neurology	S	Paroxetine Hcl	Paroxetine Hcl	25	35	1050	265.76			13	23	136.67	690	*
1487640595	Johnson	Susanna	Marysville	OH	39	Family Practice	S	Paroxetine Hcl	Paroxetine Hcl	26	46	1380	210.65			26	46	210.65	1380	*
1487640660	Peddinghaus	Wolf	Skokie	IL	17	Internal Medicine	S	Paroxetine Hcl	Paroxetine Hcl	52	62	1729	653.18			52	62	653.18	1729	*
1487640850	Jenkins	Francis	Athens	GA	13	Pulmonary Disease	S	Paroxetine Hcl	Paroxetine Hcl	12	12	360	43.06		*					*
1487640892	Gharavi	Hesamm	Powell	TN	47	Hematology/Oncology	S	Paroxetine Hcl	Paroxetine Hcl	11	11	314	100.79		*					*
1487640926	Gardner	Cameron	Columbia Falls	MT	30	Family Practice	S	Paroxetine Hcl	Paroxetine Hcl	22	28	840	164.69		*					*
1487641411	Kerzer	David	Cranston	RI	44	Family Practice	S	Paroxetine Hcl	Paroxetine Hcl	142	190	5691	1242.07	25		112	140	928.22	4191	#
1487641502	Silva	Dilma	Fairhaven	MA	25	Internal Medicine	S	Paroxetine Hcl	Paroxetine Hcl	80	120	3600	718.47	14		80	120	718.47	3600		14
1487641528	Miller	Paul	Montgomery	AL	1	Neurology	S	Paroxetine Hcl	Paroxetine Hcl	12	20	600	165.7		*					*
1487641866	Young	Bruce	Olathe	KS	20	Family Practice	S	Paroxetine Hcl	Paroxetine Hcl	19	37	1110	269.71			19	37	269.71	1110	*
1487642005	Weremchuk	Mark	Glastonbury	CT	9	Psychiatry	S	Paroxetine Hcl	Paroxetine Hcl	18	18	517	77.6		*					*
1487642146	Williams	Garland	Burgaw	NC	37	Nurse Practitioner	S	Paroxetine Hcl	Paroxetine Hcl	65	75	2250	370.55			34	34	150.78	1020	*
1487642393	Bailey	Michael	Levelland	TX	48	Family Practice	S	Paroxetine Hcl	Paroxetine Hcl	25	49	1470	1468.91		#					*
1487642559	Young	Lisa	Lincoln	NE	31	Nurse Practitioner	S	Paroxetine Hcl	Paroxetine Hcl	140	150	4248	1308.58	16	*					*
1487642575	Conhon	Stanley	Davison	MI	26	Family Practice	S	Paroxetine Hcl	Paroxetine Hcl	25	45	1350	253.54			13	15	84.36	450	*
1487642674	Molling	Paul	Onalaska	WI	55	Family Practice	S	Paroxetine Hcl	Paroxetine Hcl	13	19	570	113.65		*					*
1487642997	Lado	Leonard	Bonita Springs	FL	12	Psychiatry	S	Paroxetine Hcl	Paroxetine Hcl	29	31.5	945	482.97			18	20	369.83	600	*
1487643151	Cusi	Antonio	Fayetteville	NC	37	Psychiatry	S	Paroxetine Hcl	Paroxetine Hcl	92	92.2	2680	4861.25	12		30	30.2	232.63	841	*
1487643391	Zalzal	Rabie	Keyser	WV	54	Internal Medicine	S	Paroxetine Hcl	Paroxetine Hcl	89	227	6810	1228.85	25	#					#
1487643698	Hurd	Melissa	Vista	CA	6	Family Practice	S	Paroxetine Hcl	Paroxetine Hcl	25	47	1410	481.46			14	34	285.31	1020	*
1487643862	Morris	David	Pittsburgh	PA	42	Family Practice	S	Paroxetine Hcl	Paroxetine Hcl	21	36	1080	141.77			21	36	141.77	1080	*
1487644134	Notsch	Jeanne	Saint Cloud	MN	27	Nurse Practitioner	S	Paroxetine Hcl	Paroxetine Hcl	27	52	1560	299.04			12	19	112.01	570	*
1487644522	Yim	Paul	White House	TN	47	Family Practice	S	Paroxetine Hcl	Paroxetine Hcl	37	59	1621	521.41	11	#					*
1487644662	Kesselring	William	East Stroudsburg	PA	42	Internal Medicine	S	Paroxetine Hcl	Paroxetine Hcl	77	123	3671	3383.31	14	#					#
1487644688	Karadsheh	Khalil	Royal Oak	MI	26	Internal Medicine	S	Paroxetine Hcl	Paroxetine Hcl	41	98	2940	3097.56	11		41	98	3097.56	2940		11
1487644696	Forrestal	Thomas	Zanesville	OH	39	Family Practice	S	Paroxetine Hcl	Paroxetine Hcl	111	145	4218	1298.74	21		98	130	1178.13	3805	#
1487644779	Nemirov	Steven	San Jose	CA	6	Internal Medicine	S	Paroxetine Hcl	Paroxetine Hcl	16	26	780	158.67			16	26	158.67	780	*
1487644837	Richardson	William	New Castle	PA	42	Psychiatry	S	Paroxetine Hcl	Paroxetine Hcl	102	118.9	3516	1638.14	14		46	62.2	442.95	1849	*
1487644845	Isaacson	Alice	South Bend	IN	18	Internal Medicine	S	Paroxetine Hcl	Paroxetine Hcl	38	78.2	2347	703.26			26	66	400.51	1980	*
1487644860	Geller	Samuel	New Haven	CT	9	Internal Medicine	S	Paroxetine Hcl	Paroxetine Hcl	17	41	1230	214.01		#					*
1487644878	Bousel	Don	Baltimore	MD	24	Internal Medicine	S	Paroxetine Hcl	Paroxetine Hcl	26	52	1530	216.98		#					*
1487645016	Tran	Robert	Orange	CA	6	Family Practice	S	Paroxetine Hcl	Paroxetine Hcl	13	35.5	1065	237.9		*					*
1487645032	Bobon	Benigno	Duluth	GA	13	Internal Medicine	S	Paroxetine Hcl	Paroxetine Hcl	27	61	1830	342.78		#					*
1487645073	Sheth	Ashish	Cross Lanes	WV	54	Internal Medicine	S	Paroxetine Hcl	Paroxetine Hcl	91	144.8	4340	1088.84	16		42	95.3	673.49	2860	#
1487645362	Soni	Powlimi	Norwalk	CT	9	Endocrinology	S	Brisdelle	Paroxetine Mesylate	11	11	330	1773.87			0	0	0	0	#
1487645362	Soni	Powlimi	Norwalk	CT	9	Endocrinology	S	Paroxetine Hcl	Paroxetine Hcl	11	11	330	82.07		*					*
1487645453	Kraftowitz	Robert	West Mifflin	PA	42	Internal Medicine	S	Paroxetine Hcl	Paroxetine Hcl	11	33	990	215.21			11	33	215.21	990	*
1487645495	Wolejko	Raymond	Fitchburg	MA	25	Internal Medicine	S	Paroxetine Hcl	Paroxetine Hcl	113	163	4890	1386.71	25		86	134	1174.4	4020	#
1487645685	Paige	Kenneth	Sun Lakes	AZ	4	Family Practice	S	Paroxetine Hcl	Paroxetine Hcl	76	162	4860	780.75	17		76	162	780.75	4860		17
1487645743	Stroup	Daniel	Hayesville	NC	37	Family Practice	S	Paroxetine Hcl	Paroxetine Hcl	27	43	1290	219.76			27	43	219.76	1290	*
1487645966	Fownes	Douglas	North Fond Du Lac	WI	55	Family Practice	S	Paroxetine Hcl	Paroxetine Hcl	18	53	1590	1779.46		#					*
1487646410	Leibensperger	Stephen	Mc Kees Rocks	PA	42	Family Practice	S	Paroxetine Hcl	Paroxetine Hcl	92	144	4320	888.38	15		70	114	741.97	3420	#
1487646592	Sahler	Carl	Canandaigua	NY	36	Internal Medicine	S	Paroxetine Hcl	Paroxetine Hcl	37	71	2130	382.77		#					*
1487646642	Schweizer	David	Charles City	IA	19	Family Practice	S	Paroxetine Hcl	Paroxetine Hcl	32	34.4	998	1318.66		#					*
1487646881	Laberge	Roy	White Salmon	WA	53	Family Practice	S	Paroxetine Hcl	Paroxetine Hcl	21	25	750	198.39			0	0	0	0	#
1487646923	Gorman	John	Traverse City	MI	26	Internal Medicine	S	Paroxetine Hcl	Paroxetine Hcl	13	37	1110	310.52		*					*
1487647046	Clements	David	Asheville	NC	37	Internal Medicine	S	Paroxetine Hcl	Paroxetine Hcl	14	42	1260	257.74		*					*
1487647186	Mannino	Dennis	New Berlin	WI	55	Internal Medicine	S	Paroxetine Hcl	Paroxetine Hcl	32	54	1620	300.99			32	54	300.99	1620	*
1487647228	Billings	Brian	Mcpherson	KS	20	Family Practice	S	Paroxetine Hcl	Paroxetine Hcl	34	46	1296	649.92			19	23	448.62	606	*
1487647269	Chaffee	Stephen	Dallas	OR	41	Family Practice	S	Paroxetine Hcl	Paroxetine Hcl	70	86.4	2557	437.68			58	74.4	354.64	2197	*
1487647582	Cunningham	Dixon	Greenville	SC	45	Neurology	S	Paroxetine Hcl	Paroxetine Hcl	15	23	690	138.41			15	23	138.41	690	*
1487647772	Whinnen	Daniel	Belleview	FL	12	Family Practice	S	Paroxetine Hcl	Paroxetine Hcl	30	64	1920	369.11		#					*
1487648143	Gallagher	James	Windsor Heights	IA	19	Psychiatry	S	Paroxetine Hcl	Paroxetine Hcl	12	12.2	365	137.59			0	0	0	0	#
1487648267	Majety	Rajarajeswari	Crown Point	IN	18	Internal Medicine	S	Paroxetine Hcl	Paroxetine Hcl	25	43	1247	261.58		#					*
1487648408	Banozic	Richard	Ravenna	OH	39	Internal Medicine	S	Paroxetine Hcl	Paroxetine Hcl	25	33	974	1331.47			25	33	1331.47	974	*
1487648416	Mccloy	Stephen	San Angelo	TX	48	Internal Medicine	S	Paroxetine Hcl	Paroxetine Hcl	77	133	3950	2110.46	17		77	133	2110.46	3950		17
1487648630	Moskovitz	Randall	Memphis	TN	47	Psychiatry	S	Paroxetine Hcl	Paroxetine Hcl	39	41	1230	292.3	14		22	24	168.49	720	*
1487648788	Smith	James	Shelbyville	KY	21	Family Practice	S	Paroxetine Hcl	Paroxetine Hcl	43	43	1290	248.74			31	31	164.74	930	*
1487648838	Sagbini	Jose	Houston	TX	48	General Practice	S	Paroxetine Hcl	Paroxetine Hcl	20	46	1380	298.01		#					*
1487648929	Afable	Jessica	Palm Springs	CA	6	Internal Medicine	S	Paroxetine Hcl	Paroxetine Hcl	87	168	5040	1975.3	20	#					#
1487649067	Sensintaffar	Lowell	Shiloh	IL	17	Family Practice	S	Paroxetine Hcl	Paroxetine Hcl	22	40	1200	1530.2		#					*
1487649166	Gerger	Joseph	Jeannette	PA	42	Emergency Medicine	S	Paroxetine Hcl	Paroxetine Hcl	26	36	1080	266.77		#					*
1487649554	Sable	Robert	Bronx	NY	36	Gastroenterology	S	Paroxetine Hcl	Paroxetine Hcl	26	26	780	705.78			26	26	705.78	780	*
1487649786	Helms	Pamela	Trion	GA	13	Nurse Practitioner	S	Paroxetine Hcl	Paroxetine Hcl	26	30	900	207.43			12	16	87.27	480	*
1487649885	Quyyumi	Shahed	Staten Island	NY	36	Endocrinology	S	Paroxetine Hcl	Paroxetine Hcl	25	75	2250	2348.39		*					*
1487650123	White	Joe	Joshua	TX	48	General Practice	S	Paroxetine Hcl	Paroxetine Hcl	12	30	900	1605.95			12	30	1605.95	900	*
1487650222	Balsamo	Joseph	West Haven	CT	9	Internal Medicine	S	Paroxetine Hcl	Paroxetine Hcl	97	151	4221	940.97	24	#					#
1487650271	Wirebaugh	Jeffrey	Perrysburg	OH	39	Family Practice	S	Paroxetine Hcl	Paroxetine Hcl	18	34	1020	319.46		#					*
1487650297	Della Rosa	John	Forty Fort	PA	42	Neurology	S	Paroxetine Hcl	Paroxetine Hcl	13	13	390	92.91			0	0	0	0	#
1487650446	Hagerman	Kimberly	Wauseon	OH	39	Family Practice	S	Paroxetine Hcl	Paroxetine Hcl	22	52	1560	263.71		#					*
1487650503	Naseer	Saira	Newburyport	MA	25	Internal Medicine	S	Paroxetine Hcl	Paroxetine Hcl	41	63	1890	482.29		#					*
1487650883	Figueroa	Edgar	Deer Park	WA	53	Family Practice	S	Paroxetine Hcl	Paroxetine Hcl	25	41	1230	231.73			13	29	153.03	870	*
1487651238	Minkowitz	Susan	New York	NY	36	Internal Medicine	S	Paroxetine Hcl	Paroxetine Hcl	15	15	440	682.07			15	15	682.07	440	*
1487651527	Samaniego	Hector	San Antonio	TX	48	Family Practice	S	Paroxetine Hcl	Paroxetine Hcl	22	22	660	112.34			0	0	0	0	#
1487651618	Miniutti	Jane	Tiverton	RI	44	Family Practice	S	Paroxetine Hcl	Paroxetine Hcl	39	67	2010	692.51	11	#					*
1487651667	Schlauderaff	Mark	Shelton	WA	53	Internal Medicine	S	Paroxetine Hcl	Paroxetine Hcl	68	118	3540	739.78	12	#					#
1487651675	Levin	Neil	Sewell	NJ	34	Family Practice	S	Paroxetine Hcl	Paroxetine Hcl	16	32	960	248.33			16	32	248.33	960	*
1487651741	Badillo	Rene	Bear	DE	10	Internal Medicine	S	Paroxetine Hcl	Paroxetine Hcl	33	37	1110	196.61			13	17	100.04	510	*
1487651873	Gupta	Ajay	Fort Wayne	IN	18	Neurology	S	Paroxetine Hcl	Paroxetine Hcl	29	49	1470	374.58			0	0	0	0	#
1487651931	Roylance	Jeffrey	West Plains	MO	29	Family Practice	S	Paroxetine Hcl	Paroxetine Hcl	41	55	1650	277.52			27	41	208.01	1230	*
1487651964	Yard	Laura	Port Orange	FL	12	Anesthesiology	S	Paroxetine Hcl	Paroxetine Hcl	19	27	810	225.46		*					*
1487651972	Schnose	Gregory	Lawrence	KS	20	Internal Medicine	S	Paroxetine Hcl	Paroxetine Hcl	17	51	1530	214.55		#					*
1487652012	Frey	Norman	Pittsburgh	PA	42	Family Practice	S	Paroxetine Hcl	Paroxetine Hcl	129	129	3807	1016.84	14		98	98	819.98	2907	#
1487652228	Burris	Richard	Monticello	MS	28	Family Practice	S	Paroxetine Hcl	Paroxetine Hcl	44	68.4	2001	480.85		#					*
1487652285	Hightower	Richard	Savannah	GA	13	Family Practice	S	Paroxetine Hcl	Paroxetine Hcl	66	80	1537	405.87			66	80	405.87	1537	*
1487652350	Malik	Javed	Bullhead City	AZ	4	Internal Medicine	S	Paroxetine Hcl	Paroxetine Hcl	111	214	6332	1853.14	26		95	179	1080.62	5282	#
1487652467	Evans	Judith	Clearwater	FL	12	Family Practice	S	Paroxetine Hcl	Paroxetine Hcl	24	50	1477	284.95		#					*
1487652541	Wolford	Teresa	Cumberland	MD	24	Nurse Practitioner	S	Paroxetine Hcl	Paroxetine Hcl	16	32	960	274.87		#					*
1487652624	Poston	Eric	Sweetwater	TN	47	Internal Medicine	S	Paroxetine Hcl	Paroxetine Hcl	81	117	2498	668.39	11		66	88	497.15	1628	*
1487652699	Stalcup	Staci	Seymour	TN	47	Family Practice	S	Paroxetine Hcl	Paroxetine Hcl	30	46	1380	319.86		#					*
1487652772	Farrow	Eydie	Shell Lake	WI	55	Nurse Practitioner	S	Paroxetine Hcl	Paroxetine Hcl	23	39	1170	204.57			23	39	204.57	1170	*
1487653069	Howe	Michelle	Bristol	IN	18	Family Practice	S	Paroxetine Hcl	Paroxetine Hcl	12	14	420	113		*					*
1487653168	Weeks	Robert	Savannah	GA	13	Family Practice	S	Paroxetine Hcl	Paroxetine Hcl	58	86	2580	510.84	12	#					#
1487653531	David	Dwight	Whittier	CA	6	Internal Medicine	S	Paroxetine Hcl	Paroxetine Hcl	44	110	3300	716.15	13	#					#
1487653556	Philip	Jolly	Elgin	IL	17	Family Practice	S	Paroxetine Hcl	Paroxetine Hcl	16	26	780	133.55			16	26	133.55	780	*
1487654067	Ratchford	Francis	Manassas	VA	51	Family Practice	S	Paroxetine Hcl	Paroxetine Hcl	20	60	1800	303.58			20	60	303.58	1800	*
1487654091	Marshall	Michael	Southfield	MI	26	Internal Medicine	S	Paroxetine Hcl	Paroxetine Hcl	11	11	202	54.68			11	11	54.68	202	*
1487654224	Harvey	Harold	Varnville	SC	45	Physician Assistant	S	Paroxetine Hcl	Paroxetine Hcl	20	22	660	161.41		#					*
1487654430	Ball	George	Ft Myers	FL	12	Internal Medicine	S	Paroxetine Hcl	Paroxetine Hcl	29	63	1890	1309.1			29	63	1309.1	1890	*
1487654497	La Mancusa	Joseph	Findlay	OH	39	Neurology	S	Paroxetine Hcl	Paroxetine Hcl	44	60	1800	467.31			24	30	173.84	900	*
1487654505	Hanna	Hoda	Reading	PA	42	Psychiatry	S	Paroxetine Hcl	Paroxetine Hcl	84	84	2520	566.83	11		22	22	220.33	660	*
1487654570	Heder	James	Salem	OR	41	Family Practice	S	Paroxetine Hcl	Paroxetine Hcl	36	64	1920	470.51		#					*
1487655221	Jabbour	John	Garfield Heights	OH	39	Internal Medicine	S	Paroxetine Hcl	Paroxetine Hcl	41	59	1761	2192.21		*					*
1487655320	Green	Thomas	Cincinnati	OH	39	Family Practice	S	Paroxetine Hcl	Paroxetine Hcl	48	74	2220	333.92			36	62	255.98	1860	*
1487655494	Chipman	Charles	Columbus	GA	13	Internal Medicine	S	Paroxetine Hcl	Paroxetine Hcl	29	47	1315	729.9			29	47	729.9	1315	*
1487655619	Green	Darryl	Perryville	MO	29	Family Practice	S	Paroxetine Hcl	Paroxetine Hcl	73	85	2342	580.05			51	63	457.47	1682	*
1487655775	Chani	Arvinder	Bowling Green	KY	21	Psychiatry	S	Paroxetine Hcl	Paroxetine Hcl	54	54	1620	1315.37			27	27	903.93	810	*
1487655908	Schueler	William	Williamsville	NY	36	Family Practice	S	Paroxetine Hcl	Paroxetine Hcl	35	53	1590	270.56			15	17	105.6	510	*
1487655932	Carroll	Michael	Dallas	TX	48	Internal Medicine	S	Paroxetine Hcl	Paroxetine Hcl	40	64	1920	1580.67		#					*
1487655957	Srivastava	Pankaj	Dyersburg	TN	47	Internal Medicine	S	Paroxetine Hcl	Paroxetine Hcl	197	197.5	5734	2415.11	42		128	128.2	1869.86	3659		24
1487656161	Israel	Michael	Madison	IN	18	Internal Medicine	S	Paroxetine Hcl	Paroxetine Hcl	103	167	4987	1155.03	21		57	103	637.05	3067	#
1487656179	Spurlock	Yvonne	Liberty	MO	29	Internal Medicine	S	Paroxetine Hcl	Paroxetine Hcl	55	71.2	2108	837.69			17	33	505.6	990	*
1487656195	Valade	John	Sylvania	OH	39	Internal Medicine	S	Paroxetine Hcl	Paroxetine Hcl	28	42	1240	242.77		#					*
1487656351	Temme	Thomas	Gorham	NH	33	Family Practice	S	Paroxetine Hcl	Paroxetine Hcl	21	21	580	237.54			21	21	237.54	580	*
1487656427	Garza	Heberto	San Antonio	TX	48	Internal Medicine	S	Paroxetine Hcl	Paroxetine Hcl	30	34	1020	215.17			30	34	215.17	1020	*
1487656534	Rosecan	Arthur	Leesburg	VA	51	Geriatric Psychiatry	S	Paroxetine Hcl	Paroxetine Hcl	22	22	619	278.16			22	22	278.16	619	*
1487656567	Harrison	Anil	Richmond	KY	21	Internal Medicine	S	Paroxetine Hcl	Paroxetine Hcl	26	48	1440	304.67			11	25	174.6	750	*
1487656690	Agarwal	Kushal	Jonesboro	LA	22	Internal Medicine	S	Paroxetine Hcl	Paroxetine Hcl	36	40	1150	1009.39			15	19	308.63	570	*
1487656740	Rosales	Manuel	Lake Ronkonkoma	NY	36	General Practice	S	Paroxetine Hcl	Paroxetine Hcl	23	43	1290	476.24			23	43	476.24	1290	*
1487656880	Wrona	Thomas	Lake Havasu City	AZ	4	Internal Medicine	S	Paroxetine Hcl	Paroxetine Hcl	71	155	4650	756.11	17	#					#
1487657045	Heslin	Eugene	Saugerties	NY	36	Family Practice	S	Paroxetine Hcl	Paroxetine Hcl	39	75	2250	727.06			39	75	727.06	2250	*
1487657078	Lipinska	Marzena	Chicago	IL	17	Family Practice	S	Paroxetine Hcl	Paroxetine Hcl	32	64	1920	1075.1			32	64	1075.1	1920	*
1487657508	Head	Wesley	Gainesville	GA	13	Critical Care (Intensivists)	S	Paroxetine Hcl	Paroxetine Hcl	20	30	900	180.51			20	30	180.51	900	*
1487657524	Vanroekel	Vivian	St Charles	IL	17	Internal Medicine	S	Paroxetine Hcl	Paroxetine Hcl	17	43	1290	266.48			17	43	266.48	1290	*
1487657664	Burch	Larry	Elkhart	TX	48	Family Practice	S	Paroxetine Hcl	Paroxetine Hcl	40	64	1905	322.5			23	39	188.36	1155	*
1487657763	Thompson	Brooks	Mt Pleasant	UT	49	Family Practice	S	Paroxetine Hcl	Paroxetine Hcl	18	24	696	131.69		#					*
1487657896	Mcclain	Debra	South Bend	IN	18	Family Practice	S	Paroxetine Hcl	Paroxetine Hcl	21	51	1530	283.96		*					*
1487657987	Ninefeldt	Melinda	Hinckley	MN	27	Physician Assistant	S	Paroxetine Hcl	Paroxetine Hcl	12	26	780	97.99		*					*
1487658092	Atkin	John	Yates Center	KS	20	Family Practice	S	Paroxetine Hcl	Paroxetine Hcl	60	74.2	1966	593.37		#					*
1487658167	Thompson	Lori	Bloomington	IN	18	Family Practice	S	Paroxetine Hcl	Paroxetine Hcl	44	62	1860	437.81			32	50	362.36	1500	*
1487658274	Granger	Brian	Lafayette	LA	22	Family Practice	S	Paroxetine Hcl	Paroxetine Hcl	18	30	900	127.39		*					*
1487658449	Williams	Curtis	Oklahoma City	OK	40	Internal Medicine	S	Paroxetine Hcl	Paroxetine Hcl	45	81	2430	409.81			45	81	409.81	2430	*
1487658456	Aaron	Phillip	Columbia	KY	21	Family Practice	S	Paroxetine Hcl	Paroxetine Hcl	129	143	4201	1882.3	20		86	88	1451.51	2551	#
1487658712	Leal	Francisco	Brenham	TX	48	Family Practice	S	Paroxetine Hcl	Paroxetine Hcl	57	79	2368	400.54			57	79	400.54	2368	*
1487658746	Bruno	Joseph	Kalamazoo	MI	26	Family Practice	S	Paroxetine Hcl	Paroxetine Hcl	16	42	1260	236.91			16	42	236.91	1260	*
1487658761	Bonacum	Michael	Corydon	IN	18	Internal Medicine	S	Paroxetine Hcl	Paroxetine Hcl	21	29	870	196.5		#					*
1487658811	Soroushyari	Ardeshir	Tarzana	CA	6	Internal Medicine	S	Paroxetine Hcl	Paroxetine Hcl	19	35	1050	1472.2			19	35	1472.2	1050	*
1487658878	Benson	Eric	Longmont	CO	8	Family Practice	S	Paroxetine Hcl	Paroxetine Hcl	31	53	1590	1941.85			31	53	1941.85	1590	*
1487659074	Foellner	Richard	Paxton	IL	17	Family Practice	S	Paroxetine Hcl	Paroxetine Hcl	12	19	565	137.12		#					*
1487659082	Dubyoski	Patricia	Bel Air	MD	24	Family Practice	S	Paroxetine Hcl	Paroxetine Hcl	62	172	5160	2255.16	17		62	172	2255.16	5160		17
1487659272	Hufford	Kent	Ripon	CA	6	Family Practice	S	Paroxetine Hcl	Paroxetine Hcl	66	82	2435	936.59	12	#					#
1487659298	Sasser	Sam	Medford	OR	41	Psychiatry	S	Paroxetine Hcl	Paroxetine Hcl	48	67	2010	1822.4			27	45	1567.62	1350	*
1487659348	Glover	Jeffrey	Anderson	IN	18	Nurse Practitioner	S	Paroxetine Hcl	Paroxetine Hcl	13	13	390	55.09			0	0	0	0	#
1487659561	Smith	Belinda	Lewisburg	WV	54	Family Practice	S	Paroxetine Hcl	Paroxetine Hcl	39	89	2670	463.16			39	89	463.16	2670	*
1487659603	Schorr	Jay	Fort Pierce	FL	12	Specialist	T	Paroxetine Hcl	Paroxetine Hcl	20	22	640	180.68		#					*
1487659702	Cambier	Douglas	Salinas	CA	6	Family Practice	S	Paroxetine Hcl	Paroxetine Hcl	32	60	1800	684.46			11	21	192.56	630	*
1487659801	Banning	Scott	Newport News	VA	51	Family Practice	S	Paroxetine Hcl	Paroxetine Hcl	33	49	1470	397.63			33	49	397.63	1470	*
1487660601	Tempelmeyer	Zachariah	Syracuse	NE	31	Family Practice	S	Paroxetine Hcl	Paroxetine Hcl	103	133.1	2798	540.05	11		103	133.1	540.05	2798		11
1487660817	Scollan	Neil	Meriden	CT	9	Internal Medicine	S	Paroxetine Hcl	Paroxetine Hcl	30	56	1680	321.5			30	56	321.5	1680	*
1487661047	Patel	Kirti	Largo	FL	12	Internal Medicine	S	Paroxetine Hcl	Paroxetine Hcl	29	65	1950	397.26		#					*
1487661096	Geraci	Brian	Galloway	NJ	34	Internal Medicine	S	Paroxetine Hcl	Paroxetine Hcl	23	47	1410	217.92			23	47	217.92	1410	*
1487661120	Abouesh	Ahmed	Chico	CA	6	Psychiatry	S	Paroxetine Hcl	Paroxetine Hcl	32	36	1080	354.52			16	20	210.7	600	*
1487661666	Stookey	Lorna	Fredericktown	MO	29	Family Practice	S	Paroxetine Hcl	Paroxetine Hcl	55	55	1577	463.85			44	44	363.75	1247	*
1487661716	Harvey	Thomas	Portland	OR	41	Family Practice	S	Paroxetine Hcl	Paroxetine Hcl	20	25	735	94.43			20	25	94.43	735	*
1487661930	Lee	Bumyong	Danville	IL	17	Psychiatry	S	Paroxetine Hcl	Paroxetine Hcl	142	158	4675	2723.49	20		43	59	1768.06	1720	*
1487662235	Mazzeo	Rocky	Mountlake Terrace	WA	53	Family Practice	S	Paroxetine Hcl	Paroxetine Hcl	31	75	2250	324.79		#					*
1487662540	Degeorge	Rosalind	Los Lunas	NM	35	Physician Assistant	S	Paroxetine Hcl	Paroxetine Hcl	28	34	1020	190.78			17	23	118.84	690	*
1487662649	Holmes	Amanda	Paris	TX	48	Psychiatry	S	Paroxetine Hcl	Paroxetine Hcl	52	52	1560	261.67			23	23	93.16	690	*
1487662680	Clark	Matthew	Wausau	WI	55	Internal Medicine	S	Paroxetine Hcl	Paroxetine Hcl	11	33	990	187.44			11	33	187.44	990	*
1487663415	Gujavarty	Krishna	Copiague	NY	36	Psychiatry	S	Paroxetine Hcl	Paroxetine Hcl	14	14	420	1732.44			0	0	0	0	#
1487663480	Hayman-Jones	Shandora	Macon	GA	13	Nurse Practitioner	S	Paroxetine Hcl	Paroxetine Hcl	27	27	810	572.11		#					*
1487664181	Parker	Daniel	Winona	MN	27	Internal Medicine	S	Paroxetine Hcl	Paroxetine Hcl	58	107.3	3142	2332.36	11		44	91.3	2234.78	2662	*
1487664215	Parisi	Edward	Fairlawn	OH	39	Family Practice	S	Paroxetine Hcl	Paroxetine Hcl	24	36.5	1095	240.51			24	36.5	240.51	1095	*
1487665071	Bark	George	Paxton	IL	17	Family Practice	S	Paroxetine Hcl	Paroxetine Hcl	99	101	2468	814	14	#					#
1487665410	Kirkman	Jason	Fort Bragg	CA	6	Internal Medicine	S	Paroxetine Hcl	Paroxetine Hcl	23	50	1500	516.96		#					*
1487665527	Saccoman	Joseph	North St Paul	MN	27	Family Practice	S	Paroxetine Hcl	Paroxetine Hcl	60	110	3283	997.74	11	#					*
1487665659	Naeem	Lubna	San Antonio	TX	48	Internal Medicine	S	Paroxetine Hcl	Paroxetine Hcl	13	35	1050	125.84			13	35	125.84	1050	*
1487666178	Sapone	Gretchen	Virginia Beach	VA	51	Physician Assistant	S	Paroxetine Hcl	Paroxetine Hcl	15	35	1050	157.84		*					*
1487666194	Preibisz	Joanna	Monson	MA	25	Internal Medicine	S	Paroxetine Hcl	Paroxetine Hcl	23	55	1624	264.9			23	55	264.9	1624	*
1487666202	Hagler	Rhonda	Lyndhurst	NJ	34	Internal Medicine	S	Paroxetine Hcl	Paroxetine Hcl	25	35	1050	2756.64		#					*
1487666228	Kutmah	Kheder	Florence	KY	21	Internal Medicine	S	Paroxetine Hcl	Paroxetine Hcl	21	21	606	392.09			21	21	392.09	606	*
1487666350	Craciun	Atanase	Cleveland	OH	39	Neurology	S	Paroxetine Hcl	Paroxetine Hcl	21	37	1110	284.24		#					*
1487666723	Armstrong	Michele	Saint Croix Falls	WI	55	Family Practice	S	Paroxetine Hcl	Paroxetine Hcl	15	21.2	635	250.99			15	21.2	250.99	635	*
1487666947	Boettcher	Bradley	Wisconsin Rapids	WI	55	Family Practice	S	Paroxetine Hcl	Paroxetine Hcl	17	29	870	150.13			17	29	150.13	870	*
1487667036	Mills	Allen	Palestine	TX	48	Family Practice	S	Paroxetine Hcl	Paroxetine Hcl	64	90.5	2680	670.4	18		31	55	399.28	1618	#
1487667085	Mancuso	John	Brooklyn	NY	36	Internal Medicine	S	Paroxetine Hcl	Paroxetine Hcl	26	40	1200	222.36			26	40	222.36	1200	*
1487667366	Weinberg	Mikel	Encinitas	CA	6	Neuropsychiatry	S	Paroxetine Hcl	Paroxetine Hcl	25	25	750	231.01		*					*
1487667440	Day	James	Cincinnati	OH	39	Internal Medicine	S	Paroxetine Hcl	Paroxetine Hcl	21	31	930	214.08		#					*
1487667606	Pease	Deborah	Athens	TN	47	Nurse Practitioner	S	Paroxetine Hcl	Paroxetine Hcl	11	19	570	104.8			11	19	104.8	570	*
1487667788	Aruwani	Versi	Franklin	NC	37	Internal Medicine	S	Paroxetine Hcl	Paroxetine Hcl	25	69.5	2085	317.22		#					*
1487668000	Butler	Cynthia	Mayodan	NC	37	Family Practice	S	Paroxetine Hcl	Paroxetine Hcl	46	46	1380	274.05			46	46	274.05	1380	*
1487668034	Petry	Mark	Sandstone	MN	27	Family Practice	S	Paroxetine Hcl	Paroxetine Hcl	45	59	1759	252.63			15	29	106.08	859	*
1487668174	Dickerman	William	East Norriton	PA	42	Family Practice	S	Paroxetine Hcl	Paroxetine Hcl	69	87	2534	491.97	12	#					#
1487668299	Simon	Clifford	Englewood	NJ	34	Internal Medicine	S	Paroxetine Hcl	Paroxetine Hcl	22	42	1260	228.16			22	42	228.16	1260	*
1487668398	Venuti	John	Turnersville	NJ	34	Family Practice	S	Paroxetine Hcl	Paroxetine Hcl	20	56	1680	313.02			20	56	313.02	1680	*
1487668422	Sylvestre	Diana	Oakland	CA	6	Internal Medicine	S	Paroxetine Hcl	Paroxetine Hcl	11	17	510	163.92			11	17	163.92	510	*
1487668968	Stratton	Jennifer	Queensbury	NY	36	Family Practice	S	Paroxetine Hcl	Paroxetine Hcl	22	60	1800	341.37		#					*
1487670022	Jurewicz	Witold	White Oak	PA	42	Family Practice	S	Paroxetine Hcl	Paroxetine Hcl	14	42	1260	333.25			14	42	333.25	1260	*
1487670162	Dekeyser	Paula	Cheboygan	MI	26	Family Practice	S	Paroxetine Hcl	Paroxetine Hcl	30	48	1440	354.55		*					*
1487670246	Negrini	Bryan	Butler	PA	42	Internal Medicine	S	Paroxetine Hcl	Paroxetine Hcl	15	39	1170	361.42		*					*
1487671327	Sultanian	Seta	Arlington Heights	IL	17	Internal Medicine	S	Paroxetine Hcl	Paroxetine Hcl	15	15	450	76.77		#					*
1487671947	Avery	James	Saint Louis	MO	29	Internal Medicine	S	Paroxetine Hcl	Paroxetine Hcl	21	63	1890	228.62			21	63	228.62	1890	*
1487671962	Moskovitz	Andrew	Springfield	MA	25	Pediatric Medicine	S	Paroxetine Hcl	Paroxetine Hcl	12	26	780	273.35			12	26	273.35	780	*
1487672564	Bandlamuri	Surekha	Tucson	AZ	4	Internal Medicine	S	Paroxetine Hcl	Paroxetine Hcl	61	107.1	3210	570.9	13	#					#
1487672572	Gibson	George	La Mesa	CA	6	Family Practice	S	Paroxetine Hcl	Paroxetine Hcl	39	57	1710	392.56			39	57	392.56	1710	*
1487672788	Little	David	Milton	VT	50	Family Practice	S	Paroxetine Hcl	Paroxetine Hcl	33	73	2190	419.04			33	73	419.04	2190	*
1487673083	High	Bertrand	Reading	PA	42	Internal Medicine	S	Paroxetine Hcl	Paroxetine Hcl	56	90	2700	992.3	14		38	64	837.87	1920	#
1487673125	Edwards	Gerald	Cazenoviz	NY	36	Family Practice	S	Paroxetine Hcl	Paroxetine Hcl	22	62	1860	310.01			22	62	310.01	1860	*
1487673281	Felstead	R	Williamsville	NY	36	Family Practice	S	Paroxetine Hcl	Paroxetine Hcl	33	53	1590	2525.36			33	53	2525.36	1590	*
1487673299	Nelson	Byron	Centre	AL	1	Internal Medicine	S	Paroxetine Hcl	Paroxetine Hcl	93	125	3700	4104.69	16		75	99	3220.11	2920	#
1487673315	Stone	Lanny	Bertram	TX	48	Physician Assistant	S	Paroxetine Hcl	Paroxetine Hcl	21	45	1350	297.21			21	45	297.21	1350	*
1487673711	Adams	George	Lorain	OH	39	Family Practice	S	Paroxetine Hcl	Paroxetine Hcl	26	70	2084	234.66		#					*
1487673901	Phillipps	Karen	Lake Wales	FL	12	Family Practice	S	Paroxetine Hcl	Paroxetine Hcl	50	101	3030	2346.98	13		34	77	2167.29	2310	*
1487673935	Windrow	Matthew	Hondo	TX	48	Family Practice	S	Paroxetine Hcl	Paroxetine Hcl	86	100.5	2849	2055.91	14		65	77.5	1895.73	2309	#
1487674016	Jenkins	Hal	White House	TN	47	Family Practice	S	Paroxetine Hcl	Paroxetine Hcl	45	81	2417	499.32			32	66	379.43	1967	*
1487674701	Au	Clement	Philadelphia	PA	42	Family Practice	S	Paroxetine Hcl	Paroxetine Hcl	24	24	720	97.32			24	24	97.32	720	*
1487674990	Manolukas	Peter	Wilmington	NC	37	Internal Medicine	S	Paroxetine Hcl	Paroxetine Hcl	20	38	1140	155.87			20	38	155.87	1140	*
1487675567	Amburn	Orville	Bellevue	OH	39	Family Practice	S	Paroxetine Hcl	Paroxetine Hcl	23	31	930	165.95			23	31	165.95	930	*
1487676656	Thiel	Glenn	Grass Valley	CA	6	Family Practice	S	Paroxetine Hcl	Paroxetine Hcl	56	94	2820	531.65	15		16	32	148.43	960	*
1487676706	Rhoades	Todd	Anderson	IN	18	Family Practice	S	Paroxetine Hcl	Paroxetine Hcl	67	117	3510	925.19	14		55	97	675.05	2910	*
1487676813	Reinoehl	John	Corydon	IN	18	Family Practice	S	Paroxetine Hcl	Paroxetine Hcl	11	33	990	317.42		*					*
1487676821	Johnston	Kevin	Burns	OR	41	Family Practice	S	Paroxetine Hcl	Paroxetine Hcl	19	25	750	126.44		*					*
1487676896	Brett	George	Beaver	PA	42	Internal Medicine	S	Paroxetine Hcl	Paroxetine Hcl	21	21	618	338.62			21	21	338.62	618	*
1487677068	Smith	Brenda	Semmes	AL	1	Nurse Practitioner	S	Paroxetine Hcl	Paroxetine Hcl	24	60	1800	267.61		#					*
1487677167	Rogers	Phillip	Atlanta	GA	13	Family Practice	S	Paroxetine Hcl	Paroxetine Hcl	44	84	2520	2778.25		#					*
1487677316	Lopez	John	Racine	WI	55	Internal Medicine	S	Paroxetine Hcl	Paroxetine Hcl	29	65	1950	664.82		#					*
1487677696	Gonzalez	Alberto	Orangeburg	SC	45	Psychiatry	S	Paroxetine Hcl	Paroxetine Hcl	21	31	927	2746.85		#					*
1487677712	Keith	David	Union	SC	45	Family Practice	S	Paroxetine Hcl	Paroxetine Hcl	39	85	2550	406.19			26	56	262.34	1680	*
1487678447	Gleasman	Elizabeth	Boonville	NY	36	Nurse Practitioner	S	Paroxetine Hcl	Paroxetine Hcl	16	16	480	86.47		*					*
1487678801	Gardos	George	Brockton	MA	25	Psychiatry	S	Paroxetine Hcl	Paroxetine Hcl	13	17	510	160.17		*					*
1487679122	Tompkins	Tawnya	Yakima	WA	53	Nurse Practitioner	S	Paroxetine Hcl	Paroxetine Hcl	19	25	750	121.53			19	25	121.53	750	*
1487679361	Faisal	Fawaz	Burbank	CA	6	Neurology	S	Paroxetine Hcl	Paroxetine Hcl	13	13	390	91.61			0	0	0	0	#
1487679445	Grossman	Gary	Las Vegas	NV	32	Internal Medicine	S	Paroxetine Hcl	Paroxetine Hcl	73	137	4110	848.95	17		73	137	848.95	4110		17
1487679478	Reddy	Ravindra	New Orleans	LA	22	Psychiatry	S	Paroxetine Hcl	Paroxetine Hcl	92	112	3360	3130.14	14		48	66	477.19	1980	*
1487679510	Hanowich	Barbara	Pittsburgh	PA	42	Nurse Practitioner	S	Paroxetine Hcl	Paroxetine Hcl	19	19	570	76			0	0	0	0	#
1487679528	Scott	Ryan	West Linn	OR	41	Family Practice	S	Paroxetine Hcl	Paroxetine Hcl	25	33	990	239.58		#					*
1487679627	Wallace	Matthew	Culpeper	VA	51	Family Practice	S	Paroxetine Hcl	Paroxetine Hcl	12	12	360	281.17			12	12	281.17	360	*
1487679643	Martin	Joe	Belton	SC	45	Family Practice	S	Paroxetine Hcl	Paroxetine Hcl	66	94	2820	1730.42			45	73	1611.52	2190	*
1487679833	Schmidt	Edwin	Saint Louis	MO	29	Internal Medicine	S	Paroxetine Hcl	Paroxetine Hcl	45	86	2580	2376.43		#					*
1487680112	Balazy	Katherine	La Mesa	CA	6	Family Practice	S	Paroxetine Hcl	Paroxetine Hcl	18	60	1800	305.22			18	60	305.22	1800	*
1487680179	Bienemann	Mary	Union Grove	WI	55	Family Practice	S	Paroxetine Hcl	Paroxetine Hcl	90	138	3969	1400.09	15		63	111	1084.18	3304	#
1487680344	Mariani	Mario	Chattanooga	TN	47	Internal Medicine	S	Paroxetine Hcl	Paroxetine Hcl	128	255	7504	1776.95	39		103	214	1513.48	6274	#
1487680377	Norfleet	Tracy	Saint Louis	MO	29	Internal Medicine	S	Paroxetine Hcl	Paroxetine Hcl	12	20	600	81.35		*					*
1487680385	Kuhni	Mary	Milbridge	ME	23	Nurse Practitioner	S	Paroxetine Hcl	Paroxetine Hcl	13	19	570	182.74		*					*
1487680435	Noss	Brenda	Macungie	PA	42	Physician Assistant	S	Paroxetine Hcl	Paroxetine Hcl	11	27	810	459.09			11	27	459.09	810	*
1487680484	Fletcher	Richard	Putney	VT	50	Nurse Practitioner	S	Paroxetine Hcl	Paroxetine Hcl	60	76.2	2282	378.95	12		39	49	270.11	1466	*
1487680716	Lox	Dennis	Clearwater	FL	12	Physical Medicine and Rehabilitation	S	Paroxetine Hcl	Paroxetine Hcl	18	18	540	87.56			0	0	0	0	#
1487680914	Borkhetaria	Rohit	Muncie	IN	18	Psychiatry	S	Paroxetine Hcl	Paroxetine Hcl	36	36	1080	290.22		*					*
1487681045	Schechter	Justin	Stamford	CT	9	Psychiatry	S	Paroxetine Hcl	Paroxetine Hcl	55	89	2670	5712.98	11		55	89	5712.98	2670		11
1487681201	Gibson	Michael	Holdenville	OK	40	Physician Assistant	S	Paroxetine Hcl	Paroxetine Hcl	11	29	870	115.87		*					*
1487681219	Disalle	Michael	Rochester	NY	36	Internal Medicine	S	Paroxetine Hcl	Paroxetine Hcl	17	33	990	148.03		#					*
1487681383	Huff	Garey	Winder	GA	13	Family Practice	S	Paroxetine Hcl	Paroxetine Hcl	15	45	1350	306.36			15	45	306.36	1350	*
1487681409	Smart	Randall	Murphys	CA	6	Internal Medicine	S	Paroxetine Hcl	Paroxetine Hcl	15	19	570	130.71			15	19	130.71	570	*
1487681672	Hodo	David	Selma	AL	1	Psychiatry	S	Paroxetine Hcl	Paroxetine Hcl	31	31	879	248.53		#					*
1487681730	Moses	Wendy	Shreveport	LA	22	Family Practice	S	Paroxetine Hcl	Paroxetine Hcl	34	44	1320	206.78		#					*
1487681805	Koontz	Daniel	Pelzer	SC	45	Family Practice	S	Paroxetine Hcl	Paroxetine Hcl	53	75	2250	551.06			34	48	292.87	1440	*
1487681979	Roberts	Patricia	Davie	FL	12	Nurse Practitioner	S	Paroxetine Hcl	Paroxetine Hcl	58	73	2190	468.48	14	*					*
1487682043	Claytor	Frances	Bethesda	MD	24	Psychiatry	S	Paroxetine Hcl	Paroxetine Hcl	24	24.1	714	201.18			11	11.1	115.41	324	*
1487682738	Akhtar	Salim	El Paso	TX	48	Psychiatry & Neurology	T	Paroxetine Hcl	Paroxetine Hcl	13	13	382	113.15		*					*
1487682787	Johnson	Farris	Athens	GA	13	Family Practice	S	Paroxetine Hcl	Paroxetine Hcl	59	93	2772	750.16			33	65	548.68	1950	*
1487682894	Herman	Dennice	Lenoir	NC	37	Family Practice	S	Paroxetine Hcl	Paroxetine Hcl	95	129	3870	1237.43	20		62	86	1063.68	2580	#
1487682902	Tomchak	David	Loudonville	OH	39	Family Practice	S	Paroxetine Hcl	Paroxetine Hcl	41	75	2250	864.5			41	75	864.5	2250	*
1487683397	Alade	Ibijoke	Pompton Plains	NJ	34	Internal Medicine	S	Paroxetine Hcl	Paroxetine Hcl	47	81	2430	615.5	11		47	81	615.5	2430		11
1487683637	Bloedow	Rescha	Waupaca	WI	55	Nurse Practitioner	S	Paroxetine Hcl	Paroxetine Hcl	12	26	748	214.61			12	26	214.61	748	*
1487683744	Bazaldua	Carlos	Grapevine	TX	48	Internal Medicine	S	Paroxetine Hcl	Paroxetine Hcl	35	57	1637	1611.38			35	57	1611.38	1637	*
1487683900	Kennally	Kevin	Sabetha	KS	20	Family Practice	S	Paroxetine Hcl	Paroxetine Hcl	17	25	724	78.15		*					*
1487683975	Mcleod	David	Richmond	VA	51	Internal Medicine	S	Paroxetine Hcl	Paroxetine Hcl	38	102	3058	652.74	16	#					#
1487684056	Weinberg	Gloria	Miami Beach	FL	12	Internal Medicine	S	Paroxetine Hcl	Paroxetine Hcl	20	60	1800	293.08			20	60	293.08	1800	*
1487684072	Anderson	Michael	Yukon	OK	40	Family Practice	S	Paroxetine Hcl	Paroxetine Hcl	59	71	2130	2346.3			59	71	2346.3	2130	*
1487684080	Moss	Robert	Park Ridge	IL	17	Family Practice	S	Paroxetine Hcl	Paroxetine Hcl	59	97	2894	645.52	13		59	97	645.52	2894		13
1487684593	Golin	Lorri	Rutland	VT	50	Psychiatry	S	Paroxetine Hcl	Paroxetine Hcl	58	98	2940	547.49			42	50	280.07	1500	*
1487684924	Glatt	Andrew	Burlingame	CA	6	Internal Medicine	S	Paroxetine Hcl	Paroxetine Hcl	23	37	1110	540.59		#					*
1487684965	Harrison	George	San Francisco	CA	6	Psychiatry	S	Paroxetine Hcl	Paroxetine Hcl	14	14	420	97.61		*					*
1487685020	Williams	Terence	Sand Springs	OK	40	Family Practice	S	Paroxetine Hcl	Paroxetine Hcl	71	113	3390	1009.91	17		58	84	813.03	2520	#
1487685061	Mike	Sheldon	Henderson	NV	32	Internal Medicine	S	Paroxetine Hcl	Paroxetine Hcl	32	50	1500	271.62		#					*
1487685095	Boone	Matthew	Fountain Valley	CA	6	Internal Medicine	S	Paroxetine Hcl	Paroxetine Hcl	25	49.1	1458	354.11		#					*
1487685194	Schillo	Kelley	Fort Worth	TX	48	Internal Medicine	S	Paroxetine Hcl	Paroxetine Hcl	71	95	2850	533.4	14		71	95	533.4	2850		14
1487685426	Galoustian	Arthur	Riverside	CA	6	Internal Medicine	S	Paroxetine Hcl	Paroxetine Hcl	19	32	960	279.19			0	0	0	0	#
1487685582	Skogerboe	Neil	Bemidji	MN	27	Family Practice	S	Paroxetine Hcl	Paroxetine Hcl	38	72.1	2125	388.97		#					*
1487685608	Dewees	Lisa	York	PA	42	Nurse Practitioner	S	Paroxetine Hcl	Paroxetine Hcl	78	104	3120	844.3	12		31	31	247.05	930	*
1487685624	Sperazza	Dal	Kingston	PA	42	Psychiatry	S	Paroxetine Hcl	Paroxetine Hcl	150	166	4942	2098.8	18		69	85	1503.74	2550	*
1487685657	Boley	Bryon	Kalamazoo	MI	26	Family Practice	S	Paroxetine Hcl	Paroxetine Hcl	26	72	2154	437.43		#					*
1487685913	Mostel	Marcy	Little Neck	NY	36	Psychiatry	S	Paroxetine Hcl	Paroxetine Hcl	28	46	1375	1926.42		#					*
1487686309	Spain	Stephen	Tyler	TX	48	Family Practice	S	Paroxetine Hcl	Paroxetine Hcl	44	66	1974	366.8			44	66	366.8	1974	*
1487686317	Correa Colon	Hector	Gurabo	PR	72	Clinic/Center	T	Paroxetine Hcl	Paroxetine Hcl	12	12	360	186.67		*					*
1487686366	Farrington	Quinne	Williamsport	PA	42	Psychiatry	S	Paroxetine Hcl	Paroxetine Hcl	14	14	415	69.29			14	14	69.29	415	*
1487686564	Evanoff	Allison	Gastonia	NC	37	Family Practice	S	Paroxetine Hcl	Paroxetine Hcl	29	33	960	183.98		#					*
1487686614	Bostwick	Mark	Port Washington	WI	55	Internal Medicine	S	Paroxetine Hcl	Paroxetine Hcl	41	69	2044	1314.28			41	69	1314.28	2044	*
1487686622	Dickinson	John	Rushville	NY	36	Family Practice	S	Paroxetine Hcl	Paroxetine Hcl	58	66	1980	565.75			31	31	201.66	930	*
1487686689	Ostmo	Robert	Wahpeton	ND	38	Family Practice	S	Paroxetine Hcl	Paroxetine Hcl	47	65	1925	336.43	11	#					*
1487686747	Gonzales	Joylynn	Hibbing	MN	27	Family Practice	S	Paroxetine Hcl	Paroxetine Hcl	23	41	1230	216.09			23	41	216.09	1230	*
1487687166	Defever	Keith	Chesterfield	MI	26	Family Practice	S	Paroxetine Hcl	Paroxetine Hcl	26	44	1320	271.34		#					*
1487687208	Barnard	Life	Odessa	TX	48	Family Practice	S	Paroxetine Hcl	Paroxetine Hcl	14	22	640	97.46			14	22	97.46	640	*
1487687331	Burton	Kelvin	Douglasville	GA	13	Family Practice	S	Paroxetine Hcl	Paroxetine Hcl	106	148	4423	3726.68	24		32	56	953.78	1680	*
1487687513	Grigsby	Benson	Ruston	LA	22	Family Practice	S	Paroxetine Hcl	Paroxetine Hcl	61	77	2310	347.49			61	77	347.49	2310	*
1487687752	Prahalad	Sheela	Clarks Summit	PA	42	Internal Medicine	S	Paroxetine Hcl	Paroxetine Hcl	22	46	1360	217.26		#					*
1487688164	Gill	Rajbinder	Hollywood	MD	24	Internal Medicine	S	Paroxetine Hcl	Paroxetine Hcl	44	116	3465	1903.5	12	#					*
1487688776	Hilliard	Russell	Kearney	NE	31	Family Practice	S	Paroxetine Hcl	Paroxetine Hcl	13	15	448	93.22			13	15	93.22	448	*
1487688867	Jones	Hubert	Harrisburg	PA	42	Physician Assistant	S	Paroxetine Hcl	Paroxetine Hcl	25	53	1590	274.93			11	33	149.13	990	*
1487689162	Glasser	Barry	Brigantine	NJ	34	Internal Medicine	S	Paroxetine Hcl	Paroxetine Hcl	31	43	1290	403.67		#					*
1487689220	Campbell	Grady	Cincinnati	OH	39	Pulmonary Disease	S	Paroxetine Hcl	Paroxetine Hcl	22	44	1320	1288.23		#					*
1487689345	Hawks	Aldene	High Point	NC	37	Family Practice	S	Paroxetine Hcl	Paroxetine Hcl	79	89	2655	1223.28	14		60	70	466.6	2085	#
1487689469	Sheldon	Michael	Fargo	ND	38	Internal Medicine	S	Paroxetine Hcl	Paroxetine Hcl	74	84	2473	3446.06			63	73	3397.66	2143	*
1487689469	Sheldon	Michael	Fargo	ND	38	Internal Medicine	S	Paxil	Paroxetine Hcl	12	12	360	1874.49			0	0	0	0	#
1487689527	Buckles	Craig	Anderson	IN	18	Psychiatry	S	Paroxetine Hcl	Paroxetine Hcl	146	176.5	5052	5388.61	19		37	39	1903.53	1018	*
1487689840	Jackson	John	Grass Valley	CA	6	Family Practice	S	Paroxetine Hcl	Paroxetine Hcl	13	13	390	89.43		#					*
1487690129	Kamran	Ali	Vienna	VA	51	Internal Medicine	S	Paroxetine Hcl	Paroxetine Hcl	15	40	1200	289.26		#					*
1487690426	Handrich	Roger	St Cloud	MN	27	Psychiatry	S	Paroxetine Hcl	Paroxetine Hcl	69	99	2940	653.92	13		18	22	150.11	636	*
1487690756	Baker	James	Louisville	KY	21	Family Practice	S	Paroxetine Hcl	Paroxetine Hcl	15	15	435	164.06			15	15	164.06	435	*
1487690822	Garami	Agnes	Miami Beach	FL	12	Cardiology	S	Paroxetine Hcl	Paroxetine Hcl	23	29	870	182.03			23	29	182.03	870	*
1487690830	Narang	Yadvinder	Bakersfield	CA	6	Cardiology	S	Paroxetine Hcl	Paroxetine Hcl	28	30	900	171.06		#					*
1487690855	Saiger	Salma	Mesquite	TX	48	Internal Medicine	S	Paroxetine Hcl	Paroxetine Hcl	50	92	2760	630.69	14		33	59	398.63	1770	*
1487690913	Pfeffer	Sean	Joplin	MO	29	Family Practice	S	Paroxetine Hcl	Paroxetine Hcl	49	103	3090	873.36			49	103	873.36	3090	*
1487691200	Rabbat	Mohamed	Paterson	NJ	34	Internal Medicine	S	Paroxetine Hcl	Paroxetine Hcl	23	23	688	101.09		#					*
1487691283	Atiq	Rafay	Troy	OH	39	Psychiatry	S	Paroxetine Hcl	Paroxetine Hcl	77	103.4	3102	4003.14	13		44	64.4	3600.31	1932	*
1487691424	Perkins	Randall	Grapevine	TX	48	Family Practice	S	Paroxetine Hcl	Paroxetine Hcl	13	27	810	197.04			13	27	197.04	810	*
1487691788	Anderson	Clifford	Madison	WI	55	Internal Medicine	S	Paroxetine Hcl	Paroxetine Hcl	16	48	1440	199.84			16	48	199.84	1440	*
1487691820	Tandon	Usha	Hollis	NY	36	Psychiatry	S	Paroxetine Hcl	Paroxetine Hcl	42	42	1260	541.88			17	17	331.43	510	*
1487691929	Vigario	Jose	Monroe Township	NJ	34	Geriatric Medicine	S	Paroxetine Hcl	Paroxetine Hcl	42	104	3098	667.45			42	104	667.45	3098	*
1487691945	Schott	Diana	Bremerton	WA	53	Family Practice	S	Paroxetine Hcl	Paroxetine Hcl	32	32	933	229.58			12	12	56.49	344	*
1487691952	Hull	Alec	Whittier	CA	6	Internal Medicine	S	Paroxetine Hcl	Paroxetine Hcl	36	36.6	1019	438.45		#					*
1487692307	Pabalan	Steven	South Miami	FL	12	Internal Medicine	S	Paroxetine Hcl	Paroxetine Hcl	17	27	810	196.71			17	27	196.71	810	*
1487692364	Amadei	Michael	Sedona	AZ	4	Family Practice	S	Paroxetine Hcl	Paroxetine Hcl	36	44	1320	1357.67			24	32	1287.23	960	*
1487692372	Arevalo	Rodolfo	Montebello	CA	6	Family Practice	S	Paroxetine Hcl	Paroxetine Hcl	67	99	2970	853.48		#					*
1487692406	Ennis	Traci	Concord	NH	33	Physician Assistant	S	Paroxetine Hcl	Paroxetine Hcl	19	31	930	1519.93		#					*
1487692455	Vass	Darren	Oshkosh	WI	55	Nurse Practitioner	S	Paroxetine Hcl	Paroxetine Hcl	69	69	2033	2875.69	20		16	16	201.39	443	*
1487692505	Press	Howard	Marlton	NJ	34	Family Practice	S	Paroxetine Hcl	Paroxetine Hcl	11	29	870	501.94			11	29	501.94	870	*
1487692760	Xu	Ying	Memphis	TN	47	Family Practice	S	Paroxetine Hcl	Paroxetine Hcl	24	70	2100	362.13		#					*
1487692836	Chatterjee	Abhijit	Monroe Township	NJ	34	Geriatric Medicine	S	Paroxetine Hcl	Paroxetine Hcl	27	69	2070	342.51			27	69	342.51	2070	*
1487693024	Young	Cheryl	Tupelo	MS	28	Nurse Practitioner	S	Paroxetine Hcl	Paroxetine Hcl	21	21	630	113.84			0	0	0	0	#
1487693115	Christie	Patrice	Xenia	OH	39	Physician Assistant	S	Paroxetine Hcl	Paroxetine Hcl	22	48.7	1462	297.74		#					*
1487693289	Hunt	John	Salt Lake City	UT	49	Internal Medicine	S	Paroxetine Hcl	Paroxetine Hcl	62	88	2600	673.12		#					*
1487693610	Gruber	Gary	Chicago	IL	17	Internal Medicine	S	Paroxetine Hcl	Paroxetine Hcl	27	41	1230	1765.11			27	41	1765.11	1230	*
1487693636	Patel	Jignesh	St Augustine	FL	12	Internal Medicine	S	Paroxetine Hcl	Paroxetine Hcl	55	63	1890	528.24		#					*
1487693743	Lucas	Avis	Ada	OK	40	Physician Assistant	S	Paroxetine Hcl	Paroxetine Hcl	22	28	840	154.6		*					*
1487693859	Rzepkowski	Neal	Cassadaga	NY	36	Infectious Disease	S	Paroxetine Hcl	Paroxetine Hcl	11	11	330	1267.31		*					*
1487693925	Levine	Steven	Nashua	NH	33	Internal Medicine	S	Paroxetine Hcl	Paroxetine Hcl	34	82	2460	427.54	12	#					*
1487694030	Weed	Andrea	Carson City	NV	32	Internal Medicine	S	Paroxetine Hcl	Paroxetine Hcl	39	77	2310	354.68	11	#					*
1487694113	Weber	Katharina	Mooresville	IN	18	Internal Medicine	S	Paroxetine Hcl	Paroxetine Hcl	18	30	900	195.39		#					*
1487694204	Snyder	Marjorie	Dover Foxcroft	ME	23	Psychiatry & Neurology	T	Paroxetine Hcl	Paroxetine Hcl	56	68	2040	463.76		*					*
1487694295	Spurgin	Gregory	Avon	IN	18	Internal Medicine	S	Paroxetine Hcl	Paroxetine Hcl	21	39	1170	1648.02			21	39	1648.02	1170	*
1487694386	Glasser	Stanley	Springfield	MA	25	Internal Medicine	S	Paroxetine Hcl	Paroxetine Hcl	30	50	1500	367.34			30	50	367.34	1500	*
1487694436	Swenson	Amanda	Columbia	MO	29	Family Practice	S	Paroxetine Hcl	Paroxetine Hcl	13	13	390	56.17		*					*
1487694493	Henke	William	Detroit Lakes	MN	27	Family Practice	S	Paroxetine Hcl	Paroxetine Hcl	41	57	1554	1382.74	15		41	57	1382.74	1554		15
1487694717	Orms	James	Fairfield	TX	48	Emergency Medicine	S	Paroxetine Hcl	Paroxetine Hcl	27	53	1590	295.07			14	40	122.21	1200	*
1487694899	Lipnik	Yelena	Baltimore	MD	24	Internal Medicine	S	Paroxetine Hcl	Paroxetine Hcl	18	24	720	157.48			18	24	157.48	720	*
1487695078	Kerr	Andrew	Ventura	CA	6	Family Practice	S	Paroxetine Hcl	Paroxetine Hcl	14	18	540	692.35			14	18	692.35	540	*
1487695243	Sadaat	Parwin	Phoenix	AZ	4	Family Practice	S	Paroxetine Hcl	Paroxetine Hcl	33	64	1920	922.47			33	64	922.47	1920	*
1487695383	Passarello	Michael	Knoxville	TN	47	Internal Medicine	S	Paroxetine Hcl	Paroxetine Hcl	22	62	1860	2041.54	12	#					*
1487695417	Jordan	Cecil	St George	SC	45	Family Practice	S	Paroxetine Hcl	Paroxetine Hcl	71	89	2655	738.84			50	68	595.73	2025	*
1487695474	Turner	Robert	Huntington	WV	54	Family Practice	S	Paroxetine Hcl	Paroxetine Hcl	25	35	1050	209.87			25	35	209.87	1050	*
1487695508	Conant	Ferrill	Smith Center	KS	20	Family Practice	S	Paroxetine Hcl	Paroxetine Hcl	44	56	1680	209.52		#					*
1487695656	Alt	Howard	Chicago	IL	17	Psychiatry & Neurology	T	Paroxetine Hcl	Paroxetine Hcl	11	13	365	2988.75			11	13	2988.75	365	*
1487695854	Streich	Sara	Yuba City	CA	6	Physician Assistant	S	Paroxetine Hcl	Paroxetine Hcl	12	12	360	132.01			0	0	0	0	#
1487695904	Tucker	Donald	Tullahoma	TN	47	Emergency Medicine	S	Paroxetine Hcl	Paroxetine Hcl	22	26	780	153.49		#					*
1487696357	Lahue	Dale	Cincinnati	OH	39	Internal Medicine	S	Paroxetine Hcl	Paroxetine Hcl	48	76	2280	546.44			26	54	374.41	1620	*
1487696647	Kerr	Ronald	Dallas	TX	48	Medical Oncology	S	Paroxetine Hcl	Paroxetine Hcl	12	20	600	116.08			12	20	116.08	600	*
1487696878	Tadros	Emad	San Diego	CA	6	Psychiatry	S	Paroxetine Hcl	Paroxetine Hcl	23	29	870	277.16		*					*
1487696910	Said	Anace	Wallingford	CT	9	Internal Medicine	S	Paroxetine Hcl	Paroxetine Hcl	13	18	488	212.23		*					*
1487697033	Leverett	Joe	Altus	OK	40	Internal Medicine	S	Paroxetine Hcl	Paroxetine Hcl	90	144	4297	2896.72	16		90	144	2896.72	4297		16
1487697181	Leacock	Darrick	Rainelle	WV	54	Family Practice	S	Paroxetine Hcl	Paroxetine Hcl	36	56	1680	335.41			21	29	145.51	870	*
1487697322	Silveus	Patrick	Mentone	IN	18	Family Practice	S	Paroxetine Hcl	Paroxetine Hcl	11	27	810	180.14			11	27	180.14	810	*
1487697355	Watkins	John	Newport	OR	41	Internal Medicine	S	Paroxetine Hcl	Paroxetine Hcl	25	41	1230	346.59		#					*
1487697405	Levyn	Jonathan	Philadelphia	PA	42	Family Practice	S	Paroxetine Hcl	Paroxetine Hcl	32	32	960	130.48			13	13	47.43	390	*
1487697447	Moran	Nancy	Independence	MO	29	Family Practice	S	Paroxetine Hcl	Paroxetine Hcl	30	30.1	836	467.93			14	14.1	251.52	404	*
1487698197	May	Micah	Whiting	NJ	34	Internal Medicine	S	Paroxetine Hcl	Paroxetine Hcl	26	70	2100	333.65			26	70	333.65	2100	*
1487698197	May	Micah	Whiting	NJ	34	Internal Medicine	S	Paxil Cr	Paroxetine Hcl	12	12	360	1909.56			12	12	1909.56	360	*
1487698395	Carleton	Linn	Philadelphia	PA	42	General Practice	S	Paroxetine Hcl	Paroxetine Hcl	17	17	510	72.65			17	17	72.65	510	*
1487698445	King	Trevor	Owensville	MO	29	Family Practice	S	Paroxetine Hcl	Paroxetine Hcl	155	201	6030	866.24	28		101	135	568.56	4050	#
1487698460	Quintana	Francisco	Miami	FL	12	Family Practice	S	Paroxetine Hcl	Paroxetine Hcl	11	13	390	70.2		*					*
1487698833	Carter	David	Fall River	MA	25	Family Practice	S	Paroxetine Hcl	Paroxetine Hcl	25	25	750	142			25	25	142	750	*
1487699062	Guy	Michelle	San Francisco	CA	6	Internal Medicine	S	Paroxetine Hcl	Paroxetine Hcl	44	72	2106	442.92			32	42	318	1206	*
1487699161	Hudler	Annette	Purcellville	VA	51	Internal Medicine	S	Paroxetine Hcl	Paroxetine Hcl	20	26	780	284.3		#					*
1487699245	Talalayevsky	Gregory	Hyde Park	MA	25	Internal Medicine	S	Paroxetine Hcl	Paroxetine Hcl	67	67	2010	420.99			54	54	309.26	1620	*
1487699419	Ross	David	Mount Pleasant	WI	55	Family Practice	S	Paroxetine Hcl	Paroxetine Hcl	42	48	1425	319.04			15	21	147.9	630	*
1487699641	Kenney	Rick	Newport Beach	CA	6	Internal Medicine	S	Paroxetine Hcl	Paroxetine Hcl	20	25	750	182.88			20	25	182.88	750	*
1487699856	Avondet	Alan	Idaho Falls	ID	16	Internal Medicine	S	Paroxetine Hcl	Paroxetine Hcl	28	54	1620	319.81		#					*
1487699971	Pederson	Kim	Sioux Falls	SD	46	Family Practice	S	Paroxetine Hcl	Paroxetine Hcl	19	19	570	111.98			19	19	111.98	570	*
1487700449	Harris	Tasha	Wilson	NC	37	Physician Assistant	S	Paroxetine Hcl	Paroxetine Hcl	12	24	720	88.1			12	24	88.1	720	*
1487701009	Curatolo	Gary	Washington	MI	26	Family Practice	S	Paroxetine Hcl	Paroxetine Hcl	17	27	810	130.69			17	27	130.69	810	*
1487701785	Kotlier	Susan	New York	NY	36	Psychiatry	S	Paroxetine Hcl	Paroxetine Hcl	17	17	510	85.29		*					*
1487702296	Jordan	Joni	Woodland Hills	CA	6	Internal Medicine	S	Paroxetine Hcl	Paroxetine Hcl	42	136	4080	883.21	11	#					*
1487702379	Hernandez-Rivera	Jose-Daniel	Chula Vista	CA	6	Family Practice	S	Paroxetine Hcl	Paroxetine Hcl	15	31	906	176.08			15	31	176.08	906	*
1487702395	Whittaker	Amy	Harbor City	CA	6	Family Practice	S	Paroxetine Hcl	Paroxetine Hcl	17	38	1140	250.4			17	38	250.4	1140	*
1487702478	Crawford	Jonathan	Woodland Hills	CA	6	Internal Medicine	S	Paroxetine Hcl	Paroxetine Hcl	17	56.3	1690	265.53			17	56.3	265.53	1690	*
1487704524	Burner	Kimberly	Springdale	AR	5	Family Practice	S	Paroxetine Hcl	Paroxetine Hcl	38	38.4	1016	397.8			38	38.4	397.8	1016	*
1487704813	Morrow	Karen	Brookings	OR	41	Nurse Practitioner	S	Paroxetine Hcl	Paroxetine Hcl	19	27	810	140.8		#					*
1487704953	Sanders	Kalina	Jacksonville	FL	12	Neurology	S	Paroxetine Hcl	Paroxetine Hcl	12	12	360	162.01			0	0	0	0	#
1487705034	Mussaji	Murtaza	Houston	TX	48	Family Practice	S	Paroxetine Hcl	Paroxetine Hcl	83	199	5970	1417.55	23		55	121	837.26	3630	#
1487705323	Sivak	Robert	Tempe	AZ	4	Psychiatry	S	Paroxetine Hcl	Paroxetine Hcl	15	21	630	201.4			0	0	0	0	#
1487705430	Darnall	Jeffrey	Ridley Park	PA	42	Internal Medicine	S	Paroxetine Hcl	Paroxetine Hcl	35	57	1710	384.6			35	57	384.6	1710	*
1487705687	O'shaughnessy	Darla	Danville	IL	17	Nurse Practitioner	S	Paroxetine Hcl	Paroxetine Hcl	14	14	420	73.47			14	14	73.47	420	*
1487705711	Gordon	Randy	Yukon	OK	40	Physician Assistant	S	Paroxetine Hcl	Paroxetine Hcl	18	54	1620	286.72			18	54	286.72	1620	*
1487706883	Eisenberg	David	Baltimore	MD	24	Internal Medicine	S	Paroxetine Hcl	Paroxetine Hcl	17	31	930	135.09		*					*
1487706982	Diaz	Silvio	Miami	FL	12	General Practice	S	Paroxetine Hcl	Paroxetine Hcl	13	26	780	103.66			13	26	103.66	780	*
1487707972	Schwarz	Teri	Marrero	LA	22	Psychiatry	S	Paroxetine Hcl	Paroxetine Hcl	51	83.2	2495	826.23	12		14	22.2	159.3	665	*
1487708079	Saini	Tejinder	Cordova	TN	47	Psychiatry	S	Paroxetine Hcl	Paroxetine Hcl	181	187	5585	1294.26	38		49	51	313.84	1530		12
1487708103	Wiist	Lance	Lawrenceville	GA	13	Obstetrics/Gynecology	S	Paroxetine Hcl	Paroxetine Hcl	23	31.3	938	193.76		#					*
1487709747	Tran	Dan	Rosemead	CA	6	Geriatric Medicine	S	Paroxetine Hcl	Paroxetine Hcl	88	102	3060	528.52	15		75	89	485.2	2670	#
1487710091	Aguado	Alma	San Antonio	TX	48	Internal Medicine	S	Paroxetine Hcl	Paroxetine Hcl	38	72	2160	553.8	16		19	41	366.08	1230	*
1487710810	Wilson	Robert	Milford	DE	10	Family Practice	S	Paroxetine Hcl	Paroxetine Hcl	18	44	1320	2553.28			18	44	2553.28	1320	*
1487711024	Okun	Philip	Roswell	GA	13	Neuropsychiatry	S	Paroxetine Hcl	Paroxetine Hcl	33	33	816	440.48			15	15	234.08	450	*
1487711537	Weiss	Burton	Philadelphia	PA	42	Psychiatry	S	Paroxetine Hcl	Paroxetine Hcl	15	27	783	137.61		*					*
1487711636	Phelan	Susan	Port Jefferson	NY	36	Nurse Practitioner	S	Paroxetine Hcl	Paroxetine Hcl	17	21	630	128.59		*					*
1487711701	Schneider	Mark	Downey	CA	6	Family Practice	S	Paroxetine Hcl	Paroxetine Hcl	12	31	930	107.89			12	31	107.89	930	*
1487711909	Baxter	Clarke	Cincinnati	OH	39	Family Practice	S	Paroxetine Hcl	Paroxetine Hcl	11	11	330	125.63			0	0	0	0	#
1487712089	Jabeen	Tahira	Kalamazoo	MI	26	Psychiatry	S	Paroxetine Hcl	Paroxetine Hcl	34	34.4	1022	280.94		*					*
1487712212	Larned	David	Lufkin	TX	48	Psychiatry	S	Paroxetine Hcl	Paroxetine Hcl	120	122	3645	625.91	21		28	28	109.28	840	*
1487712766	Mobley	Robert	Atlanta	GA	13	Internal Medicine	S	Paroxetine Hcl	Paroxetine Hcl	17	25	750	369.14			17	25	369.14	750	*
1487713053	Cheng	Christopher	Riverside	CA	6	Family Practice	S	Paroxetine Hcl	Paroxetine Hcl	36	117.7	3530	978.59	12		36	117.7	978.59	3530		12
1487714259	Couturier	Ronald	Sunnyside	WA	53	Family Practice	S	Paroxetine Hcl	Paroxetine Hcl	12	34	1020	453.53		*					*
1487714309	Strickland	Nancy	Homerville	GA	13	Physician Assistant	S	Paroxetine Hcl	Paroxetine Hcl	34	44	1320	260.41		#					*
1487714481	Gedia	Lakhabhai	Seffner	FL	12	Internal Medicine	S	Paroxetine Hcl	Paroxetine Hcl	28	82	2460	410.24		#					*
1487714606	Beidelschies	Tim	Fostoria	OH	39	Family Practice	S	Paroxetine Hcl	Paroxetine Hcl	34	50.4	1507	4080.4			34	50.4	4080.4	1507	*
1487714952	Dike	Ukuku	Hicksville	NY	36	Psychiatry	S	Paroxetine Hcl	Paroxetine Hcl	27	27	674	389.98			12	12	53.16	360	*
1487714960	Erhart	John	Rochester	NY	36	Psychiatry	S	Paroxetine Hcl	Paroxetine Hcl	273	273	8190	5249.14	28		38	38	533.78	1140	*
1487714960	Erhart	John	Rochester	NY	36	Psychiatry	S	Paxil Cr	Paroxetine Hcl	12	12	360	3765.81			0	0	0	0	#
1487715074	Dwyer	David	Noblesville	IN	18	Internal Medicine	S	Paroxetine Hcl	Paroxetine Hcl	50	103.3	3098	1529.76	12	#					*
1487715298	Heigerick	Glenn	Lilburn	GA	13	Family Practice	S	Paroxetine Hcl	Paroxetine Hcl	11	25	750	206.45			11	25	206.45	750	*
1487716544	Mayeda	Samuel	Orange	CA	6	Endocrinology	S	Paroxetine Hcl	Paroxetine Hcl	15	23	690	114.96			15	23	114.96	690	*
1487716791	Cetin	Mehmet	Bronx	NY	36	Internal Medicine	S	Paroxetine Hcl	Paroxetine Hcl	24	24	646	294.13		#					*
1487716957	Bennett	Robert	Elizabeth	NJ	34	Psychiatry	S	Paroxetine Hcl	Paroxetine Hcl	28	28	192	34.14			0	0	0	0	#
1487717492	Vento	Elio	Elgin	IL	17	Internal Medicine	S	Paroxetine Hcl	Paroxetine Hcl	26	73	2190	439.98			26	73	439.98	2190	*
1487718128	Stearns	Zebediah	Eunice	LA	22	Emergency Medicine	S	Paroxetine Hcl	Paroxetine Hcl	63	81	2430	469.37	12		52	70	403.69	2100	*
1487718136	Michalewicz	Leszek	New Orleans	LA	22	Psychiatry	S	Paroxetine Hcl	Paroxetine Hcl	13	13	390	94.19		*					*
1487718367	Tran	Jimmy Dung	Fontana	CA	6	Family Practice	S	Paroxetine Hcl	Paroxetine Hcl	14	44	1320	371.08		*					*
1487718391	Santiago	Jose	Hermitage	PA	42	Psychiatry	S	Paroxetine Hcl	Paroxetine Hcl	29	29	870	221.87			17	17	116.91	510	*
1487718672	Long	Marshall	Princeton	WV	54	General Practice	S	Paroxetine Hcl	Paroxetine Hcl	16	46	1380	275.74			16	46	275.74	1380	*
1487719852	Siglin	Martin	Chicago	IL	17	Internal Medicine	S	Paroxetine Hcl	Paroxetine Hcl	19	19	489	507.84			19	19	507.84	489	*
1487721403	Lariviere	Marc	Los Angeles	CA	6	Infectious Disease	S	Paroxetine Hcl	Paroxetine Hcl	21	30.3	910	404.26		*					*
1487722005	Migliori	Joseph	East Greenwich	RI	44	Ophthalmology	S	Paroxetine Hcl	Paroxetine Hcl	11	11	330	1317.14			11	11	1317.14	330	*
1487722278	Emerson	Fred	Windham	ME	23	Pediatric Medicine	S	Paroxetine Hcl	Paroxetine Hcl	16	28	840	290.38		#					*
1487723243	Owusu	Solomon	Jersey City	NJ	34	Internal Medicine	S	Paroxetine Hcl	Paroxetine Hcl	11	11	330	66.24		*					*
1487724704	Priest	Allen	Fair Oaks	CA	6	Family Practice	S	Paroxetine Hcl	Paroxetine Hcl	69	85	2550	4975.47		#					*
1487725198	Patil	Suresh	Oswego	NY	36	Psychiatry	S	Paroxetine Hcl	Paroxetine Hcl	44	45	1347	328.32		*					*
1487725446	Bhagat	Rajesh	Harbor City	CA	6	Psychiatry	S	Paroxetine Hcl	Paroxetine Hcl	18	45.7	1370	391.46		#					*
1487725461	Morena	Anthony	Los Angeles	CA	6	Family Practice	S	Paroxetine Hcl	Paroxetine Hcl	14	37.7	1130	252.59			14	37.7	252.59	1130	*
1487725743	Dimarco	Kristen	Warwick	RI	44	Family Practice	S	Paroxetine Hcl	Paroxetine Hcl	40	44	1320	398.79			40	44	398.79	1320	*
1487726139	Makin	Divya	Rancho Cordova	CA	6	Internal Medicine	S	Paroxetine Hcl	Paroxetine Hcl	18	60	1800	391.86		#					*
1487726386	Moreno	Jose	Florham Park	NJ	34	Psychiatry	S	Paroxetine Hcl	Paroxetine Hcl	13	13	390	114.54			13	13	114.54	390	*
1487726428	Cutarelli Saul	Marina	Cleveland	OH	39	Internal Medicine	S	Paroxetine Hcl	Paroxetine Hcl	22	62	1860	405.79			22	62	405.79	1860	*
1487726709	Parrott	Earl	Columbia	TN	47	Psychiatry	S	Paroxetine Hcl	Paroxetine Hcl	18	28	840	1132.81		*					*
1487727228	Shaw-Quinn	Leeanne	Hartford	CT	9	Nurse Practitioner	S	Paroxetine Hcl	Paroxetine Hcl	28	32	960	216.11			28	32	216.11	960	*
1487727475	Ng	Hung	New York	NY	36	Internal Medicine	S	Paroxetine Hcl	Paroxetine Hcl	11	11	330	33.11			11	11	33.11	330	*
1487728317	Dave	Devang	Flushing	NY	36	Internal Medicine	S	Paroxetine Hcl	Paroxetine Hcl	32	32	960	1265.48			32	32	1265.48	960	*
1487728622	Oldfather	Kathleen	Clifton	AZ	4	Nurse Practitioner	S	Paroxetine Hcl	Paroxetine Hcl	81	82.2	2409	601.18	16		15	15	104.97	450	*
1487728655	Laffal	Paul	Montpelier	VT	50	Family Practice	S	Paroxetine Hcl	Paroxetine Hcl	28	52	1509	257.09			15	31	178.43	907	*
1487728754	Molloy	Deborah	Cheshire	CT	9	Nurse Practitioner	S	Paroxetine Hcl	Paroxetine Hcl	13	35	1050	220.42			13	35	220.42	1050	*
1487728770	Barnard	Amy	Tucson	AZ	4	Nurse Practitioner	S	Paroxetine Hcl	Paroxetine Hcl	80	80	2254	2269.83			13	13	173.96	390	*
1487729141	Ellis	George	Mount Laurel	NJ	34	Psychiatry & Neurology	T	Paroxetine Hcl	Paroxetine Hcl	19	19	570	206.6		*					*
1487729752	Zink	Iris	Lansing	MI	26	Nurse Practitioner	S	Paroxetine Hcl	Paroxetine Hcl	11	23	690	71.28			11	23	71.28	690	*
1487729802	Gold	Sari	Brooklyn	NY	36	Psychiatry & Neurology	T	Paroxetine Hcl	Paroxetine Hcl	20	24	720	212			20	24	212	720	*
1487730115	Staiger	Thomas	Seattle	WA	53	Internal Medicine	S	Paroxetine Hcl	Paroxetine Hcl	15	21	630	140.22			15	21	140.22	630	*
1487730362	Hall	Clarence	Crewe	VA	51	Family Practice	S	Paroxetine Hcl	Paroxetine Hcl	35	37	1074	575.94			11	11	48.4	330	*
1487730768	Bowlby	Adair	Cody	WY	56	Family Practice	S	Paroxetine Hcl	Paroxetine Hcl	25	43	1290	247.4		#					*
1487730842	Henderson	Frampton	Summerville	SC	45	Family Practice	S	Paroxetine Hcl	Paroxetine Hcl	20	20	600	133.51		*					*
1487730909	Herenyiova	Maria	San Jose	CA	6	Internal Medicine	S	Paroxetine Hcl	Paroxetine Hcl	14	36.7	1100	335.25		*					*
1487731113	Afran	Joyce	New Brunswick	NJ	34	Family Practice	S	Paroxetine Hcl	Paroxetine Hcl	19	25	745	174.22			19	25	174.22	745	*
1487731170	Heath	John	Berkley Heights	NJ	34	Geriatric Medicine	S	Paroxetine Hcl	Paroxetine Hcl	15	24	677	125.83			15	24	125.83	677	*
1487731246	Savage	Cynthia	Martinez	CA	6	Family Practice	S	Paroxetine Hcl	Paroxetine Hcl	13	37.6	1128	382.55			13	37.6	382.55	1128	*
1487731543	Buerano	Thelma	Manchester	NJ	34	Internal Medicine	S	Paroxetine Hcl	Paroxetine Hcl	36	88	2639	1047.33	12		36	88	1047.33	2639		12
1487731964	Petry	Thomas	Lafayette	IN	18	Family Practice	S	Paroxetine Hcl	Paroxetine Hcl	28	46	1363	279.79			28	46	279.79	1363	*
1487731972	Smelkinson	Ann	Cranbury	NJ	34	Internal Medicine	S	Paroxetine Hcl	Paroxetine Hcl	14	42	1260	183.48			14	42	183.48	1260	*
1487732350	Bradley	Richard	Tucson	AZ	4	Psychiatry	S	Paroxetine Hcl	Paroxetine Hcl	23	35	1050	226.1			23	35	226.1	1050	*
1487732368	Tegtmeyer	Vernon	Lebanon	MO	29	Family Practice	S	Paroxetine Hcl	Paroxetine Hcl	87	95	2843	626.49	14		68	76	538.94	2273	*
1487732384	Wilson	Alan	Chicago	IL	17	Internal Medicine	S	Paroxetine Hcl	Paroxetine Hcl	17	31	930	1503.9		*					*
1487732525	Ray	Charles	Jennings	LA	22	Internal Medicine	S	Paroxetine Hcl	Paroxetine Hcl	86	120	3600	932.88	12	#					*
1487732848	Dunbar-Davies	Winnifred	Chattanooga	TN	47	Family Practice	S	Paroxetine Hcl	Paroxetine Hcl	31	59	1770	259.85		#					*
1487732954	Schweid	Daniel	Cleveland Heights	OH	39	Psychiatry	S	Paroxetine Hcl	Paroxetine Hcl	15	15	444	212.9			0	0	0	0	#
1487733242	White	Craig	Greenville	MI	26	Family Practice	S	Paroxetine Hcl	Paroxetine Hcl	50	86	2580	393.33		#					*
1487733366	Brar	Saroj	Cleveland	OH	39	Psychiatry	S	Paroxetine Hcl	Paroxetine Hcl	132	138	4105	865.65	22		29	29	212.52	854	*
1487733374	Chalfin	Michael	Cambridge	MA	25	Psychiatry	S	Paroxetine Hcl	Paroxetine Hcl	24	24	720	231.7		*					*
1487733549	Croke	Francis	Holyoke	MA	25	Internal Medicine	S	Paroxetine Hcl	Paroxetine Hcl	21	35	1021	270.8		#					*
1487733861	Murphy	Bonnie	Tequesta	FL	12	Family Practice	S	Paroxetine Hcl	Paroxetine Hcl	23	45	1350	221.28			23	45	221.28	1350	*
1487734620	Tobin	Mary	North Myrtle Beach	SC	45	Certified Clinical Nurse Specialist	S	Paroxetine Hcl	Paroxetine Hcl	43	68	1972	5001.03			17	32	3691.58	960	*
1487734927	Hartman	Bert	Madison	TN	47	Psychiatry	S	Paroxetine Hcl	Paroxetine Hcl	80	84.1	2477	592.86	15		22	26	119.55	763	*
1487735130	Friesen	Sara	Wichita	KS	20	Nurse Practitioner	S	Paroxetine Hcl	Paroxetine Hcl	12	12	360	48			0	0	0	0	#
1487735155	Gulati	Rajan	Cuba	NY	36	Internal Medicine	S	Paroxetine Hcl	Paroxetine Hcl	30	50.1	1496	1653.64		#					*
1487735668	Spektor	Elena	Los Angeles	CA	6	Internal Medicine	S	Paroxetine Hcl	Paroxetine Hcl	11	11	330	33.11			11	11	33.11	330	*
1487736096	Arce	Miguel	Bronx	NY	36	Psychiatry	S	Paroxetine Hcl	Paroxetine Hcl	32	32	960	383.6		*					*
1487736377	Sullivan	William	Portland	ME	23	Psychiatry & Neurology	T	Paroxetine Hcl	Paroxetine Hcl	20	20	600	165.84		#					*
1487737185	Griswold	James	Virginia Beach	VA	51	Psychiatry	S	Paroxetine Hcl	Paroxetine Hcl	22	22	654	447.32			0	0	0	0	#
1487737201	Marini	Pamela	Canandaigua	NY	36	Nurse Practitioner	S	Paroxetine Hcl	Paroxetine Hcl	30	30	900	192.24		*					*
1487737219	Enriquez	Oscar	Port Arthur	TX	48	Internal Medicine	S	Paroxetine Hcl	Paroxetine Hcl	46	72	2160	298.16			28	44	185.3	1320	*
1487737417	Broody	Lisa	Media	PA	42	Nurse Practitioner	S	Paroxetine Hcl	Paroxetine Hcl	20	34	1020	253.56			20	34	253.56	1020	*
1487737649	Govert	Joseph	Durham	NC	37	Pulmonary Disease	S	Paroxetine Hcl	Paroxetine Hcl	12	12	360	48			0	0	0	0	#
1487738100	Mchugh	James	Seattle	WA	53	Family Practice	S	Paroxetine Hcl	Paroxetine Hcl	26	72	2160	464.56		#					*
1487738183	Johns	Tiffany	Sedro Woolley	WA	53	Physician Assistant	S	Paroxetine Hcl	Paroxetine Hcl	14	14	322	81.14		*					*
1487738399	Khachatrian	Marina	N Hollywood	CA	6	General Practice	S	Paroxetine Hcl	Paroxetine Hcl	286	286	8580	3168.29	29		185	185	2097.91	5550	#
1487738670	Onan	Deborah	Henderson	KY	21	Nurse Practitioner	S	Paroxetine Hcl	Paroxetine Hcl	71	71	2130	730.73			35	35	405.3	1050	*
1487738696	Koss	Yelena	Burlingame	CA	6	Psychiatry	S	Paroxetine Hcl	Paroxetine Hcl	26	26	725	251.87		*					*
1487738894	Marlow	Robert	Huntsville	AL	1	Family Practice	S	Paroxetine Hcl	Paroxetine Hcl	21	35	1050	1152.74			21	35	1152.74	1050	*
1487738944	Oxnard	Lida	Bardstown	KY	21	Family Practice	S	Paroxetine Hcl	Paroxetine Hcl	34	44	1320	1451.66			34	44	1451.66	1320	*
1487739314	Guinn	Louis	Butler	AL	1	Family Practice	S	Paroxetine Hcl	Paroxetine Hcl	29	37	1110	179.08			29	37	179.08	1110	*
1487739579	Pavelock	Richard	Deep Gap	NC	37	Internal Medicine	S	Paroxetine Hcl	Paroxetine Hcl	202	209.4	6166	2302.9	21		36	36.5	441.48	1088	*
1487740080	Gregorian	Antonio	Cohoes	NY	36	Family Practice	S	Paroxetine Hcl	Paroxetine Hcl	14	30	900	214.03		*					*
1487740221	Delvalle Galarza	Luis	San Lorenzo	PR	72	Internal Medicine	S	Paroxetine Hcl	Paroxetine Hcl	13	15	450	106.05			13	15	106.05	450	*
1487740262	Bovetas	Christos	Corona	CA	6	Internal Medicine	S	Paroxetine Hcl	Paroxetine Hcl	35	53.1	1593	517.23		#					*
1487740437	Drinkard	Kathryn	Berkeley	CA	6	Internal Medicine	S	Paroxetine Hcl	Paroxetine Hcl	22	22	660	222.67			22	22	222.67	660	*
1487740460	Coughlin	Timothy	Reno	NV	32	Family Practice	S	Paroxetine Hcl	Paroxetine Hcl	88	145	4350	914.41	16		75	132	811.49	3960	#
1487740726	Orozco	Rachael	Medford	OR	41	Family Practice	S	Paroxetine Hcl	Paroxetine Hcl	53	87	2610	855.34			38	66	762.08	1980	*
1487740767	Mansuri	Irfan	Pasadena	TX	48	Family Practice	S	Paroxetine Hcl	Paroxetine Hcl	16	22	660	160.23			16	22	160.23	660	*
1487741146	Wallace	James	Dillon	SC	45	Internal Medicine	S	Paroxetine Hcl	Paroxetine Hcl	72	114	3194	670.17	20		58	90	578.05	2474	#
1487741757	Bombardier	Glen	Holyoke	MA	25	Internal Medicine	S	Paroxetine Hcl	Paroxetine Hcl	52	116	3478	685.93	13	#					#
1487742110	Garbuz	Friderika	Brooklyn	NY	36	Internal Medicine	S	Paroxetine Hcl	Paroxetine Hcl	12	12	360	202.4			0	0	0	0	#
1487742268	Lincoln	Todd	Phoenix	AZ	4	Family Practice	S	Paroxetine Hcl	Paroxetine Hcl	26	38	1140	904.22			26	38	904.22	1140	*
1487742896	Islam	Syed	La Porte	IN	18	Internal Medicine	S	Paroxetine Hcl	Paroxetine Hcl	16	18.4	505	248.5		*					*
1487743100	Cook	James	Richmond	VA	51	Family Practice	S	Paroxetine Hcl	Paroxetine Hcl	35	47	1410	254.13			35	47	254.13	1410	*
1487743407	Deraps	Penny	Canaan	ME	23	Nurse Practitioner	S	Paroxetine Hcl	Paroxetine Hcl	31	57	1710	419.5			14	34	163.5	1020	*
1487743787	May	Lawrence	Tarzana	CA	6	Internal Medicine	S	Paroxetine Hcl	Paroxetine Hcl	13	31	930	235.14		*					*
1487743829	Bost	Misty	Columbia	SC	45	Internal Medicine	S	Paroxetine Hcl	Paroxetine Hcl	23	23	690	135.83			23	23	135.83	690	*
1487744223	Pineda	Veronica	Bayonne	NJ	34	Family Practice	S	Paroxetine Hcl	Paroxetine Hcl	33	33	964	227.84		#					*
1487744553	Rahimi	Danesh	Salt Lake City	UT	49	Internal Medicine	S	Paroxetine Hcl	Paroxetine Hcl	51	100	2945	493.83	14	#					#
1487744819	Elsanadi	Raef	Mission Viejo	CA	6	Internal Medicine	S	Paroxetine Hcl	Paroxetine Hcl	24	24	694	166.72			24	24	166.72	694	*
1487744827	Malone	Mark	Gilmer	TX	48	Family Practice	S	Paroxetine Hcl	Paroxetine Hcl	50	72	2136	305.31	14		29	43	222.92	1266	*
1487745006	Saiyed	Humaira	Forest Park	IL	17	Psychiatry	S	Paroxetine Hcl	Paroxetine Hcl	19	19	570	131.02		#					*
1487745170	Gipps	Paul	Miami	FL	12	Internal Medicine	S	Paroxetine Hcl	Paroxetine Hcl	31	49	1470	281.47			31	49	281.47	1470	*
1487745832	Molenda	Danuta	Royal Oak	MI	26	Geriatric Medicine	S	Paroxetine Hcl	Paroxetine Hcl	11	11	254	67.67			11	11	67.67	254	*
1487746004	Cain	Lynnelle	Harrodsburg	KY	21	Nurse Practitioner	S	Paroxetine Hcl	Paroxetine Hcl	16	20	600	80.87		*					*
1487746095	Hindenlang	Roberta	Tucson	AZ	4	Family Practice	S	Paroxetine Hcl	Paroxetine Hcl	61	175.7	5272	1261.59	23	#					#
1487746293	Balcos	Orlando	Roberta	GA	13	Family Practice	S	Paroxetine Hcl	Paroxetine Hcl	26	26	695	390.79			15	15	253.36	407	*
1487746350	Tolentino	Robert	Las Vegas	NV	32	Family Practice	S	Paroxetine Hcl	Paroxetine Hcl	68	114	3420	912.18	16		68	114	912.18	3420		16
1487747705	James	Teddy	Houston	TX	48	General Practice	S	Paroxetine Hcl	Paroxetine Hcl	30	54	1620	303.4			19	41	193.51	1230	*
1487747713	Davis	Mark	Shawnee	OK	40	Physician Assistant	S	Paroxetine Hcl	Paroxetine Hcl	14	34	1020	143.74		*					*
1487747952	Keane	Mary	Saginaw	MI	26	Nurse Practitioner	S	Paroxetine Hcl	Paroxetine Hcl	15	15	450	508.29			15	15	508.29	450	*
1487748356	Nassif	Roderick	Fort Myers	FL	12	Internal Medicine	S	Paroxetine Hcl	Paroxetine Hcl	157	177	5102	2479.3	37		126	146	2065.71	4190	#
1487748364	Keech	Richard	Torrance	CA	6	Family Practice	S	Paroxetine Hcl	Paroxetine Hcl	29	47	1411	242.15			29	47	242.15	1411	*
1487748554	Ross	Eric	Anaheim	CA	6	Internal Medicine	S	Paroxetine Hcl	Paroxetine Hcl	217	362.9	10884	2685.96	52		201	320.9	2388.86	9624	#
1487748661	Osuagwu	Chukwuma	Garland	TX	48	Internal Medicine	S	Paroxetine Hcl	Paroxetine Hcl	32	41	1230	258.09	12		18	23	159.52	690	*
1487748745	Seaton	David	Somerville	TN	47	Family Practice	S	Paroxetine Hcl	Paroxetine Hcl	69	93	2714	712.87	11		30	44	363.06	1292	*
1487748927	Falkenburg	Joann	Fremont	CA	6	Family Practice	S	Paroxetine Hcl	Paroxetine Hcl	16	28	840	150.59		*					*
1487748943	Groves	Katrina	Crescent City	CA	6	Family Practice	S	Paroxetine Hcl	Paroxetine Hcl	26	43	1290	346.77			14	23	250.61	690	*
1487749420	Alder	Edward	Plainfield	NJ	34	Internal Medicine	S	Paroxetine Hcl	Paroxetine Hcl	14	14	420	144.7			14	14	144.7	420	*
1487749677	Schaettle	Sarah	Madison	WI	55	Psychiatry	S	Paroxetine Hcl	Paroxetine Hcl	11	15	450	1302.4		*					*
1487749693	Kelber	Michael	Salem	OR	41	Family Practice	S	Paroxetine Hcl	Paroxetine Hcl	43	75	2250	552.03			32	64	502.51	1920	*
1487749768	Aldridge	Martha	Sheffield	AL	1	Obstetrics/Gynecology	S	Paroxetine Hcl	Paroxetine Hcl	14	20	600	97.9			14	20	97.9	600	*
1487750097	Clukay	Leslie	Manchester	NH	33	Nurse Practitioner	S	Paroxetine Hcl	Paroxetine Hcl	29	35	1044	1081.18		*					*
1487750253	Mikhail	Yasser	Geneva	OH	39	Internal Medicine	S	Paroxetine Hcl	Paroxetine Hcl	73	91.1	2609	4742.96	12	#					*
1487750410	Khan	Shaukat	West Haven	CT	9	Psychiatry	S	Paroxetine Hcl	Paroxetine Hcl	26	26	780	300.26			0	0	0	0	#
1487750477	Turc	Marinela	Willoughby	OH	39	Internal Medicine	S	Paroxetine Hcl	Paroxetine Hcl	19	19.5	513	164.98			19	19.5	164.98	513	*
1487750782	Napiello	Virginia	Waterbury	CT	9	Nurse Practitioner	S	Paroxetine Hcl	Paroxetine Hcl	39	41	1230	251.02		#					*
1487750790	Leong	Seng	Barrington	IL	17	Internal Medicine	S	Paroxetine Hcl	Paroxetine Hcl	28	62	1860	476.96			28	62	476.96	1860	*
1487751012	Chiong	Rafael	Miami	FL	12	Internal Medicine	S	Paroxetine Hcl	Paroxetine Hcl	152	152.1	4536	766.92	23	#					#
1487751723	D'mello	Dale	Lansing	MI	26	Psychiatry	S	Paroxetine Hcl	Paroxetine Hcl	57	73	2190	2456.31			15	23	2244.84	690	*
1487752051	Maly	Robert	Fresno	CA	6	Obstetrics/Gynecology	S	Paroxetine Hcl	Paroxetine Hcl	31	39	1170	270.47			31	39	270.47	1170	*
1487753299	Getzinger	Karl	Salem	OH	39	Family Practice	S	Paroxetine Hcl	Paroxetine Hcl	32	49	1470	204.33			32	49	204.33	1470	*
1487754073	Maddix	Hope	Leesburg	FL	12	Nurse Practitioner	S	Paroxetine Hcl	Paroxetine Hcl	18	24.1	722	157.36			18	24.1	157.36	722	*
1487754271	Sattar	Anjan	Olympia	WA	53	Psychiatry	S	Paroxetine Hcl	Paroxetine Hcl	27	35	1035	226.26		*					*
1487754586	Pajari	Karen	Virginia	MN	27	Psychiatry	S	Paroxetine Hcl	Paroxetine Hcl	99	99	2827	3333.17	18		17	17	2382.69	510	*
1487754586	Pajari	Karen	Virginia	MN	27	Psychiatry	S	Paxil	Paroxetine Hcl	13	13	325	3344.78			0	0	0	0	#
1487754693	Reddy	Lalitha	Brooklyn	NY	36	Infectious Disease	S	Paroxetine Hcl	Paroxetine Hcl	37	85	2550	486.72	14	#					#
1487754974	Bahnassi	Amjad	Worcester	MA	25	Psychiatry	S	Paroxetine Hcl	Paroxetine Hcl	311	349	10366	2982.87	39		59	87	646.52	2590		11
1487755054	Ivory	Patrick	Jacksonville	FL	12	Physician Assistant	S	Paroxetine Hcl	Paroxetine Hcl	27	35.1	1054	223.08		#					*
1487755161	Angier	Pierre	Concord	NH	33	Family Practice	S	Paroxetine Hcl	Paroxetine Hcl	12	16	480	297.69			0	0	0	0	#
1487755203	Mcdonough	Joan	Cleveland	OH	39	Internal Medicine	S	Paroxetine Hcl	Paroxetine Hcl	46	96	2880	456.44	11		46	96	456.44	2880		11
1487755724	Cangiano	Jose	Duluth	GA	13	Psychiatry	S	Paroxetine Hcl	Paroxetine Hcl	235	261.2	7712	1902.24	35		70	80.1	636.45	2369		12
1487756094	Calvo	Dionisio	Weslaco	TX	48	Internal Medicine	S	Paroxetine Hcl	Paroxetine Hcl	16	40	1200	445.94			16	40	445.94	1200	*
1487756201	Bernstein	Mark	Montgomeryville	PA	42	Psychiatry & Neurology	T	Paroxetine Hcl	Paroxetine Hcl	18	28	840	1541.6			18	28	1541.6	840	*
1487756300	Ebaugh	Sally	Bessemer	AL	1	Family Practice	S	Paroxetine Hcl	Paroxetine Hcl	44	84	2494	1470			33	73	1412.25	2164	*
1487756722	Lauderman Regalado	Elda	Hialeah	FL	12	Internal Medicine	S	Paroxetine Hcl	Paroxetine Hcl	65	151.2	4535	812.94	21	#					#
1487756920	Helm	David	Portsmouth	OH	39	Psychiatry	S	Paroxetine Hcl	Paroxetine Hcl	62	70	2085	284.49		*					*
1487757035	Peters	Brandon	Elizabeth City	NC	37	Family Practice	S	Paroxetine Hcl	Paroxetine Hcl	65	105	3150	465.79	14	#					#
1487757373	Kleyman	Felix	New York	NY	36	Psychiatry	S	Paroxetine Hcl	Paroxetine Hcl	12	12	360	66.4		*					*
1487757589	Mirkarimi	Morteza	San Diego	CA	6	General Practice	S	Paroxetine Hcl	Paroxetine Hcl	26	46	1380	274.56		#					*
1487758033	Goldstein	Mark	Van Nuys	CA	6	Hematology/Oncology	S	Paroxetine Hcl	Paroxetine Hcl	12	14	420	67.99			12	14	67.99	420	*
1487758124	Parker-Deuley	Paula	Solon	OH	39	Internal Medicine	S	Paroxetine Hcl	Paroxetine Hcl	30	64	1920	1127.99			30	64	1127.99	1920	*
1487759007	Oberschelp	Alisa	San Francisco	CA	6	Internal Medicine	S	Paroxetine Hcl	Paroxetine Hcl	57	81	2394	559.71			45	45	395.48	1314	*
1487759270	Perreault	Paul	Mayfield	NY	36	Family Practice	S	Paroxetine Hcl	Paroxetine Hcl	12	12	360	60.72			12	12	60.72	360	*
1487759932	Kuzmitz	Andrew	Ashland	OR	41	Family Practice	S	Paroxetine Hcl	Paroxetine Hcl	18	18	540	66.69			0	0	0	0	#
1487760062	Khin	Ni Ni	Washington	DC	11	Psychiatry	S	Paroxetine Hcl	Paroxetine Hcl	101	107	3100	1052.03	18		18	18	140.38	540	*
1487760229	Dollar	Hunaid	Magnolia	TX	48	Internal Medicine	S	Paroxetine Hcl	Paroxetine Hcl	20	38	1114	473.96		*					*
1487760237	Hamm	Cynthia	Minford	OH	39	Family Practice	S	Paroxetine Hcl	Paroxetine Hcl	62	82.1	2464	701.86	11		37	55.1	345.01	1654	*
1487760419	Garner	J	Ashland	KY	21	Family Practice	S	Paroxetine Hcl	Paroxetine Hcl	56	114	3420	2369.26	14	#					#
1487761144	Brandes	David	Knoxville	TN	47	Neurology	S	Paroxetine Hcl	Paroxetine Hcl	11	27	810	141.68		*					*
1487761243	Gupta	Sanjiv	Grayson	KY	21	Family Practice	S	Paroxetine Hcl	Paroxetine Hcl	51	67	2010	1608.29	13		37	53	481.54	1590	*
1487761326	Sprouse	David	Kerrville	TX	48	Family Practice	S	Paroxetine Hcl	Paroxetine Hcl	13	13	351	102.07		*					*
1487761375	Rutledge	William	Orange	TX	48	Family Practice	S	Paroxetine Hcl	Paroxetine Hcl	59	113	3390	580.41	24		59	113	580.41	3390		24
1487761383	Zernzack	Lance	Oshkosh	WI	55	Family Practice	S	Paroxetine Hcl	Paroxetine Hcl	24	40	1187	257.24		*					*
1487761912	Kapur	Chanda	Plymouth	WI	55	Internal Medicine	S	Paroxetine Hcl	Paroxetine Hcl	20	28	840	229.33		*					*
1487762456	Aluri	Bapu	Yuma	AZ	4	Neurology	S	Paroxetine Hcl	Paroxetine Hcl	31	41	1230	250.05			19	25	139.37	750	*
1487762647	Maddula	Mallareddy	Stockton	CA	6	Nephrology	S	Paroxetine Hcl	Paroxetine Hcl	13	17	510	104.23			13	17	104.23	510	*
1487762787	Pickering	Billy	Seminary	MS	28	Family Practice	S	Paroxetine Hcl	Paroxetine Hcl	31	45.2	1327	1451.27			31	45.2	1451.27	1327	*
1487763025	Naryzhny	Elena	Chicago	IL	17	Internal Medicine	S	Paroxetine Hcl	Paroxetine Hcl	13	14	420	118.89			13	14	118.89	420	*
1487763199	Falcon	Gonzalo	Caguas	PR	72	Internal Medicine	S	Paroxetine Hcl	Paroxetine Hcl	85	91	2730	5427.36	14		62	62	4333.27	1860	*
1487763512	Adema	Donald	Santee	CA	6	Family Practice	S	Paroxetine Hcl	Paroxetine Hcl	50	58	1710	444.12			29	37	229.44	1108	*
1487763538	Swart	Kumi	Jasper	GA	13	Family Practice	S	Paroxetine Hcl	Paroxetine Hcl	15	23	690	152.29			15	23	152.29	690	*
1487763652	Cruz	Alberto	Rialto	CA	6	General Practice	S	Paroxetine Hcl	Paroxetine Hcl	11	33	990	187.31		*					*
1487764163	Skolarz	Marian	Chicago	IL	17	Family Practice	S	Paroxetine Hcl	Paroxetine Hcl	22	30	900	262.09			22	30	262.09	900	*
1487764387	Castillo	Carolyn	Albuquerque	NM	35	Internal Medicine	S	Paroxetine Hcl	Paroxetine Hcl	30	64.1	1923	251.33		#					*
1487764445	Svogun	John	Norwalk	CT	9	Family Practice	S	Paroxetine Hcl	Paroxetine Hcl	32	50.9	1505	961.82			32	50.9	961.82	1505	*
1487764536	Parimanath	Sherine	Marshfield	WI	55	Internal Medicine	S	Paroxetine Hcl	Paroxetine Hcl	21	53	1590	211.15			21	53	211.15	1590	*
1487764957	Duncan	Derek	Lake City	IA	19	Family Practice	S	Paroxetine Hcl	Paroxetine Hcl	28	28.5	754	183.83		#					*
1487765293	Short	William	Ashland	KY	21	Family Practice	S	Paroxetine Hcl	Paroxetine Hcl	149	177	5211	1921.65	20		77	105	913.9	3150	#
1487765376	Patel	Shirish	Lakewood	CA	6	Internal Medicine	S	Paroxetine Hcl	Paroxetine Hcl	17	25	750	142.23		#					*
1487765392	Warlick	Thomas	Bend	OR	41	Family Practice	S	Paroxetine Hcl	Paroxetine Hcl	17	49	1470	269.95			17	49	269.95	1470	*
1487765731	Cullen	Steven	San Clemente	CA	6	Internal Medicine	S	Paroxetine Hcl	Paroxetine Hcl	18	28	840	201.75			18	28	201.75	840	*
1487766069	Wu	Jeng	San Bernardino	CA	6	Family Practice	S	Paroxetine Hcl	Paroxetine Hcl	14	34	1020	218.46			14	34	218.46	1020	*
1487766101	Luciano	Daniel	New York	NY	36	Neurology	S	Paroxetine Hcl	Paroxetine Hcl	12	12	360	94.8			0	0	0	0	#
1487766382	Kim	Dennis	Murrieta	CA	6	Internal Medicine	S	Paroxetine Hcl	Paroxetine Hcl	26	36	1080	321.21		#					*
1487766903	Broadbent	Sherri	Winterset	IA	19	Family Practice	S	Paroxetine Hcl	Paroxetine Hcl	16	24	719	114.1			16	24	114.1	719	*
1487767216	Kinnebrew	Terry	Gardendale	AL	1	Family Practice	S	Paroxetine Hcl	Paroxetine Hcl	115	137	4110	855.09	17		83	105	480.2	3150	#
1487767224	Morgan	John	Hueytown	AL	1	Family Practice	S	Paroxetine Hcl	Paroxetine Hcl	42	50	1500	3125.68		#					*
1487767240	Ellena	John	Saint Louis	MO	29	Internal Medicine	S	Paroxetine Hcl	Paroxetine Hcl	27	69	2070	315.66	11	#					*
1487767257	Shuman	Sherry	Saint Louis	MO	29	Rheumatology	S	Paroxetine Hcl	Paroxetine Hcl	63	79	2370	554.81			63	79	554.81	2370	*
1487767265	Mathias	Herman	Hemet	CA	6	Geriatric Medicine	S	Paroxetine Hcl	Paroxetine Hcl	212	348.1	9407	3793.19	47		179	299.1	3298.55	8139	#
1487767281	Huber	Michael	Lucedale	MS	28	Family Practice	S	Paroxetine Hcl	Paroxetine Hcl	149	189	5384	1994.34	23	#					#
1487767430	Mcglynn	Frances	Dallas	PA	42	Nurse Practitioner	S	Paroxetine Hcl	Paroxetine Hcl	15	15	450	69.75		#					*
1487767489	Elder	Harvey	San Bernardino	CA	6	Internal Medicine	T	Paroxetine Hcl	Paroxetine Hcl	17	17	448	63.49			17	17	63.49	448	*
1487767596	Smith	Cory	Florence	SC	45	Family Practice	S	Paroxetine Hcl	Paroxetine Hcl	25	45	1350	1275.66		#					*
1487767604	Constantino	Loida	Long Beach	CA	6	Family Practice	S	Paroxetine Hcl	Paroxetine Hcl	14	20	600	122.01			14	20	122.01	600	*
1487768214	Lahasky	Ronald	Abbeville	LA	22	Internal Medicine	S	Paroxetine Hcl	Paroxetine Hcl	105	125	3700	774.11	12		94	114	725.71	3370	#
1487768438	Yandila	Reggina	Chillicothe	OH	39	Internal Medicine	S	Paroxetine Hcl	Paroxetine Hcl	31	71	2130	360.72			31	71	360.72	2130	*
1487768511	Newberry	Mark	Havana	FL	12	Family Practice	S	Paroxetine Hcl	Paroxetine Hcl	84	102	3060	2207.83	17	#					#
1487768701	Garcia	Jose	Miami	FL	12	Internal Medicine	S	Paroxetine Hcl	Paroxetine Hcl	58	140	4200	393.52	24		58	140	393.52	4200		24
1487768859	Buchanan	Patricia	Eugene	OR	41	Family Practice	S	Paroxetine Hcl	Paroxetine Hcl	102	172.5	5170	1262.43	19		71	127	716.11	3810	#
1487769436	Montelpasse	Lisa	Orland Park	IL	17	Family Practice	S	Paroxetine Hcl	Paroxetine Hcl	19	27	810	142.6		#					*
1487769584	Greenlaw	Paul	Sturgeon Bay	WI	55	Family Practice	S	Paroxetine Hcl	Paroxetine Hcl	12	32	958	134.41		*					*
1487769766	Long	Gordon	Shelby	OH	39	Family Practice	S	Paroxetine Hcl	Paroxetine Hcl	76	146	4380	1232.37	14		64	134	1049.07	4020	#
1487769923	Portilla	Diana	Englewood	NJ	34	Internal Medicine	S	Paroxetine Hcl	Paroxetine Hcl	25	33	990	153.74			25	33	153.74	990	*
1487769956	Saleh Vega	Karim	Coamo	PR	72	Internal Medicine	S	Paroxetine Hcl	Paroxetine Hcl	44	68	2040	2172.74	15	#					#
1487772364	Wade	Laura	Olympia	WA	53	Nurse Practitioner	S	Paroxetine Hcl	Paroxetine Hcl	17	19	570	143.14		*					*
1487772588	Wolf	Debra	Cincinnati	OH	39	Nurse Practitioner	S	Paroxetine Hcl	Paroxetine Hcl	18	18	540	83.97		#					*
1487772943	Miner	Nancy	Manchester	CT	9	Certified Clinical Nurse Specialist	S	Paroxetine Hcl	Paroxetine Hcl	17	17	488	235.56			0	0	0	0	#
1487773065	Campeas	Raphael	New York	NY	36	Psychiatry & Neurology	T	Paroxetine Hcl	Paroxetine Hcl	21	21	630	79.63			0	0	0	0	#
1487774543	Patel	Dhirendra	Parsippany	NJ	34	Internal Medicine	S	Paroxetine Hcl	Paroxetine Hcl	14	16	480	110.21			14	16	110.21	480	*
1487775292	Scheel	Lisa	East China	MI	26	Family Practice	S	Paroxetine Hcl	Paroxetine Hcl	17	49	1470	1076.1			17	49	1076.1	1470	*
1487775714	Gonzalez	Mercy	Miami	FL	12	Psychiatry & Neurology	T	Paroxetine Hcl	Paroxetine Hcl	25	29	870	285.64			13	13	94.29	390	*
1487775771	Cobbold	Christian	Viera	FL	12	Internal Medicine	S	Paroxetine Hcl	Paroxetine Hcl	21	31	930	803.94			21	31	803.94	930	*
1487775847	Tacket	Tracy	Niles	MI	26	Family Practice	S	Paroxetine Hcl	Paroxetine Hcl	33	43	1276	221.95			33	43	221.95	1276	*
1487778635	Linn	Malinda	Hendersonville	TN	47	Emergency Medicine	S	Paroxetine Hcl	Paroxetine Hcl	22	63.7	1910	1422.86		#					*
1487780284	Lei	Hong	Tucson	AZ	4	Neurology	S	Paroxetine Hcl	Paroxetine Hcl	11	11	330	64.12			11	11	64.12	330	*
1487780375	Marrero	Ernesto	Bayamon	PR	72	Psychiatry	S	Paroxetine Hcl	Paroxetine Hcl	90	98	2940	1346.52	17		21	24	752.44	720	*
1487780516	Vivar	Zenaida	Palos Heights	IL	17	Psychiatry	S	Paroxetine Hcl	Paroxetine Hcl	15	33	990	3144.35		*					*
1487781423	Estill	Becky	Highlands Ranch	CO	8	Psychiatry	S	Paroxetine Hcl	Paroxetine Hcl	31	31	930	1451.29			18	18	1383.77	540	*
1487781431	Jeong	Kelly	Westminster	CO	8	Internal Medicine	S	Paroxetine Hcl	Paroxetine Hcl	38	77	2310	748.27		#					*
1487781787	Gaito	Andrea	Basking Ridge	NJ	34	Rheumatology	S	Paxil	Paroxetine Hcl	12	12	360	2020.29			12	12	2020.29	360	*
1487782025	Rughwani	Nisha	New York	NY	36	Geriatric Medicine	S	Paroxetine Hcl	Paroxetine Hcl	18	18	540	162.25			18	18	162.25	540	*
1487782298	Landen	James	Westlake Village	CA	6	Psychiatry	S	Paroxetine Hcl	Paroxetine Hcl	11	11	330	1221.77			11	11	1221.77	330	*
1487783338	Hom	William	Princeton	NJ	34	Specialist	T	Paroxetine Hcl	Paroxetine Hcl	21	33	990	226.17			21	33	226.17	990	*
1487784245	Lippard	Tracy	Longmont	CO	8	Internal Medicine	S	Paroxetine Hcl	Paroxetine Hcl	21	55	1618	392.54			21	55	392.54	1618	*
1487784344	Lee	James	Rock Hill	SC	45	Psychiatry	S	Paroxetine Hcl	Paroxetine Hcl	28	34	1020	335.91		*					*
1487786489	Maeurer	Alithia	Tannersville	NY	36	Physician Assistant	S	Paroxetine Hcl	Paroxetine Hcl	77	131	3930	3303.69	14		52	100	2000.97	3000	*
1487787214	Gomez-Mora	Raquel	Indio	CA	6	Family Practice	S	Paroxetine Hcl	Paroxetine Hcl	29	61.7	1850	405.56			29	61.7	405.56	1850	*
1487787461	Lee	Regina	San Antonio	TX	48	Family Practice	S	Paroxetine Hcl	Paroxetine Hcl	15	41	1230	294.84		#					*
1487788345	Babb	Jancinta	Lexington	NC	37	Family Practice	S	Paroxetine Hcl	Paroxetine Hcl	66	114	3405	666.13			31	49	323.93	1470	*
1487788550	Cole	Charles	Afton	VA	51	Family Practice	S	Paroxetine Hcl	Paroxetine Hcl	34	68	2040	541.45			12	28	255.18	840	*
1487791323	Perez Caban	Wilfredo	Moca	PR	72	General Practice	S	Paroxetine Hcl	Paroxetine Hcl	14	14	420	63.48		*					*
1487791976	Jimenez-Espinosa	Manuel	Aguada	PR	72	Internal Medicine	S	Paroxetine Hcl	Paroxetine Hcl	21	21	630	123.26			21	21	123.26	630	*
1487792354	Sierocki	John	Princeton	NJ	34	Medical Oncology	S	Paroxetine Hcl	Paroxetine Hcl	49	95	2850	539.8	12		49	95	539.8	2850		12
1487792867	Sutherly	Pamela	Piqua	OH	39	Physician Assistant	S	Paroxetine Hcl	Paroxetine Hcl	82	132	3958	3199.35	18	#					#
1487793410	Vigil	Jennifer	Los Alamos	NM	35	Internal Medicine	S	Paroxetine Hcl	Paroxetine Hcl	44	78	2340	1936.45			44	78	1936.45	2340	*
1487793535	Snyder	Lawrence	Towson	MD	24	Internal Medicine	S	Paroxetine Hcl	Paroxetine Hcl	23	63	1890	233.4			23	63	233.4	1890	*
1487793972	Bakhtiar	Jamshid	Martinsburg	WV	54	Psychiatry	S	Paroxetine Hcl	Paroxetine Hcl	22	28	840	146.93		*					*
1487794053	Hoo	Lisa	San Francisco	CA	6	Internal Medicine	S	Paroxetine Hcl	Paroxetine Hcl	40	40	280	105.81			40	40	105.81	280	*
1487794491	Lang	John	Raleigh	NC	37	Internal Medicine	S	Paroxetine Hcl	Paroxetine Hcl	16	20	600	126.87			16	20	126.87	600	*
1487795605	Welty	Julie	Mccall	ID	16	Family Practice	S	Paroxetine Hcl	Paroxetine Hcl	12	12	360	401.4			12	12	401.4	360	*
1487796850	Chan	Johnson	Freeport	NY	36	Internal Medicine	S	Paroxetine Hcl	Paroxetine Hcl	11	11	330	1318.74			11	11	1318.74	330	*
1487797015	Rovira Soto	Sonia	Anasco	PR	72	Internal Medicine	S	Paroxetine Hcl	Paroxetine Hcl	103	115	3450	1820.74	24		88	100	490.28	3000	#
1487797114	Eller	Chrystal	Troy	NC	37	Family Practice	S	Paroxetine Hcl	Paroxetine Hcl	19	33	970	194.26		#					*
1487797171	Tapia	Gerardo	New York	NY	36	Psychiatry	S	Paroxetine Hcl	Paroxetine Hcl	114	114	3386	1933.07	16		62	62	1618.4	1844	*
1487797718	Denley	Brent	Pawnee	OK	40	Family Practice	S	Paroxetine Hcl	Paroxetine Hcl	43	43	1290	454.83		#					*
1487798021	Gruen	Melissa	Wheat Ridge	CO	8	Family Practice	S	Paroxetine Hcl	Paroxetine Hcl	67	71.5	2138	1177.96	14		30	34.2	818.76	1017	*
1487798823	Barnum	Margaret	Natchitoches	LA	22	Nurse Practitioner	S	Paroxetine Hcl	Paroxetine Hcl	34	42	1246	309.16			34	42	309.16	1246	*
1487799516	Chase	Jeanne	Stanford	KY	21	Nurse Practitioner	S	Paroxetine Hcl	Paroxetine Hcl	14	18	540	131.67		*					*
1487800314	Faircloth	Cristie	Charlotte	NC	37	Physician Assistant	S	Paroxetine Hcl	Paroxetine Hcl	13	13	376	206.36		*					*
1487802823	Shiman	Marc	Boynton Beach	FL	12	Internal Medicine	S	Paroxetine Hcl	Paroxetine Hcl	48	117	3453	3138.58	11		48	117	3138.58	3453		11
1487805271	Erickson-Lakeway	Bethany	E Providence	RI	44	Nurse Practitioner	S	Paroxetine Hcl	Paroxetine Hcl	20	20	600	105.54		#					*
1487805628	Heiligenthal	Crystal	Glendale	AZ	4	Physician Assistant	S	Paroxetine Hcl	Paroxetine Hcl	29	29	870	109.26			17	17	85.26	510	*
1487806717	Clark	Kelly	Traverse City	MI	26	Family Practice	S	Paroxetine Hcl	Paroxetine Hcl	14	24	698	174.13		*					*
1487809083	Mooney	Shannon	Wellsville	NY	36	Physician Assistant	S	Paroxetine Hcl	Paroxetine Hcl	61	85	2550	601.72	12		44	64	495.42	1920	*
1487809729	Pierre	Patrick	San Antonio	TX	48	Family Practice	S	Paroxetine Hcl	Paroxetine Hcl	51	75	2249	448.16			33	51	264.95	1530	*
1487810073	Sen	Charul	Saint Helens	OR	41	Internal Medicine	S	Paroxetine Hcl	Paroxetine Hcl	37	59	1770	326.15			21	35	190.41	1050	*
1487810883	Memon	Fatima	Antioch	CA	6	Internal Medicine	S	Paroxetine Hcl	Paroxetine Hcl	47	83	2490	529.47	14		36	64	342.18	1920	*
1487811386	Cheng	Jennifer	Wichita	KS	20	Family Practice	S	Paroxetine Hcl	Paroxetine Hcl	15	31	930	165.12		*					*
1487811923	Hansen	Harriet	Mount Pleasant	SC	45	Family Practice	S	Paroxetine Hcl	Paroxetine Hcl	11	11	330	138.1			0	0	0	0	#
1487812368	Maes	Elizabeth	Windsor	CO	8	Family Practice	S	Paroxetine Hcl	Paroxetine Hcl	16	20	560	102.55		#					*
1487812954	Nguyen	Shana	Patton	CA	6	Psychiatry & Neurology	T	Paroxetine Hcl	Paroxetine Hcl	25	25.1	754	148.15		*					*
1487813051	Wolk	Lora	New York	NY	36	Psychiatry	S	Paroxetine Hcl	Paroxetine Hcl	43	51	1530	2137.42			0	0	0	0	#
1487813549	Mistry	Prashant	Lancaster	CA	6	Family Practice	S	Paroxetine Hcl	Paroxetine Hcl	42	52	1560	417.4			15	23	155.18	690	*
1487814067	Wax	William	Richmond	VA	51	Nurse Practitioner	S	Paroxetine Hcl	Paroxetine Hcl	33	33.3	957	454.89			14	14	97.68	420	*
1487814091	Swift	Tami	Weaverville	NC	37	Nurse Practitioner	S	Paroxetine Hcl	Paroxetine Hcl	14	14	420	180.59		*					*
1487815080	Lopez	Zandra	Miami	FL	12	Internal Medicine	S	Paroxetine Hcl	Paroxetine Hcl	82	146	4353	437.57	29	#					#
1487815130	Todd	Jacqueline	Largo	FL	12	Family Practice	S	Paroxetine Hcl	Paroxetine Hcl	31	68	2040	444.08		#					*
1487815221	Chettri	Purna	Glendale	AZ	4	Family Practice	S	Paroxetine Hcl	Paroxetine Hcl	15	33	990	135.04		#					*
1487815809	Pruitt	Tatesha	Paris	TX	48	Physician Assistant	S	Paroxetine Hcl	Paroxetine Hcl	12	12	360	38.36			12	12	38.36	360	*
1487817201	Bellows	Loren	Troy	PA	42	Physician Assistant	S	Paroxetine Hcl	Paroxetine Hcl	27	53	1590	200.53			15	41	143.58	1230	*
1487817375	Liston	Brad	Tulsa	OK	40	Family Practice	S	Paroxetine Hcl	Paroxetine Hcl	68	124	3714	753.58	15		57	97	547.44	2910	#
1487817698	Riffe	Jason	Catoosa	OK	40	Family Practice	S	Paroxetine Hcl	Paroxetine Hcl	38	72	2160	1890.47		#					*
1487817722	Dholakia	Rasheshkumar	Lords Valley	PA	42	Psychiatry	S	Paroxetine Hcl	Paroxetine Hcl	17	17	510	79.28			17	17	79.28	510	*
1487818712	Dowell	Robert	Knoxville	TN	47	Nurse Practitioner	S	Paroxetine Hcl	Paroxetine Hcl	73	107	3210	4161.55	14		44	54	840.07	1620	*
1487820320	Davis	Kimberly	Slc	UT	49	Family Practice	S	Paroxetine Hcl	Paroxetine Hcl	62	62	1790	1548.41	11		62	62	1548.41	1790		11
1487820577	Geula	Navid	Anaheim	CA	6	Family Practice	S	Paroxetine Hcl	Paroxetine Hcl	105	120	3578	905.74	13		94	109	817.19	3248	#
1487820635	Mcmurray	Roger	Greenville	NC	37	Family Practice	S	Paroxetine Hcl	Paroxetine Hcl	17	27	810	169.02		#					*
1487820932	Surbeck	Leslie	Hudson	WI	55	Internal Medicine	S	Paroxetine Hcl	Paroxetine Hcl	15	35	1023	294.91		#					*
1487821898	Depa	Sreekanth	Monroe	LA	22	Family Practice	S	Paroxetine Hcl	Paroxetine Hcl	65	77	2294	3089.51	12		42	48	2987.45	1424	*
1487823506	Treanor	Leonard	Hammond	LA	22	Family Practice	S	Paroxetine Hcl	Paroxetine Hcl	89	111	3292	598.25	24		39	49	304.6	1432	*
1487823936	Gauthier	Mary	Copperopolis	CA	6	Family Practice	S	Paroxetine Hcl	Paroxetine Hcl	41	55	1650	355.04		#					*
1487824041	Alfreda	Thomas	Las Vegas	NV	32	Internal Medicine	S	Paroxetine Hcl	Paroxetine Hcl	22	56	1680	2319.29			22	56	2319.29	1680	*
1487825808	Fleischmann	Arnold	Orlando	FL	12	Internal Medicine	S	Paroxetine Hcl	Paroxetine Hcl	42	64	1874	442.94	15		31	49	334.79	1424	*
1487827184	Reeves	Donna	Altoona	PA	42	Nurse Practitioner	S	Paroxetine Hcl	Paroxetine Hcl	29	29	854	163.37		*					*
1487828190	Sweeney	Jodeanna	Central Point	OR	41	Nurse Practitioner	S	Paroxetine Hcl	Paroxetine Hcl	21	31	930	106.17			21	31	106.17	930	*
1487830048	Romani	Christine	Brookville	IN	18	Nurse Practitioner	S	Paroxetine Hcl	Paroxetine Hcl	12	12	360	84			0	0	0	0	#
1487831368	Sperry	Robert	Seaside	OR	41	Nurse Practitioner	S	Paroxetine Hcl	Paroxetine Hcl	15	15.2	457	88.39			0	0	0	0	#
1487831491	Hays	Olena	Citrus Heights	CA	6	Physician Assistant	S	Paroxetine Hcl	Paroxetine Hcl	32	42	1260	226.1		*					*
1487831608	Ingram	Karen	Los Angeles	CA	6	Nurse Practitioner	S	Paroxetine Hcl	Paroxetine Hcl	11	17	510	118.68		*					*
1487831673	Peters	Christopher	Dunmore	PA	42	Radiation Oncology	S	Paroxetine Hcl	Paroxetine Hcl	11	11	330	67.04			0	0	0	0	#
1487831749	Deshmukh	Vrushali	York	PA	42	Internal Medicine	S	Paroxetine Hcl	Paroxetine Hcl	24	44	1320	334.59			24	44	334.59	1320	*
1487831848	Heuer	Jesse	Bemidji	MN	27	Family Practice	S	Paroxetine Hcl	Paroxetine Hcl	25	53	1579	298.4			12	22	157.09	649	*
1487833042	Qureshi	Salah	Pearland	TX	48	Psychiatry	S	Paroxetine Hcl	Paroxetine Hcl	19	24	613	126.84		#					*
1487833067	Hardy	Sarah	Fort Worth	TX	48	Psychiatry	S	Paroxetine Hcl	Paroxetine Hcl	83	101.5	2795	3817.72	12		0	0	0	0		0
1487834172	Luangphakdy	Vanh	Sarasota	FL	12	Internal Medicine	S	Paroxetine Hcl	Paroxetine Hcl	50	125	3750	771.01	13		50	125	771.01	3750		13
1487835138	Biscotakis	Evangelos	Chicago	IL	17	Family Practice	S	Paroxetine Hcl	Paroxetine Hcl	11	33	990	146.34		*					*
1487835682	Huerta	Albert	Santa Ana	CA	6	Physician Assistant	S	Paroxetine Hcl	Paroxetine Hcl	29	41.1	1214	325.76			29	41.1	325.76	1214	*
1487835732	Ogaz	Veletta	Minneapolis	MN	27	Nurse Practitioner	S	Paroxetine Hcl	Paroxetine Hcl	12	12	360	104.67		*					*
1487836409	Vucescu	Raluca	Bloomington	IN	18	Internal Medicine	S	Paroxetine Hcl	Paroxetine Hcl	30	38	1136	227.77			15	21	136.87	626	*
1487836748	Izadmanesh	Faezeh	Las Vegas	NV	32	Family Practice	S	Paroxetine Hcl	Paroxetine Hcl	16	40	1200	187.79			16	40	187.79	1200	*
1487837514	Rhodes	Ellen	Greenwood	SC	45	Nurse Practitioner	S	Paroxetine Hcl	Paroxetine Hcl	27	36	1080	194.64	11	#					*
1487837712	Catalasan	Rosanna	Midland	TX	48	Family Practice	S	Paroxetine Hcl	Paroxetine Hcl	13	19	570	138.51			13	19	138.51	570	*
1487837928	Daniels	Leah	Clarksville	TN	47	Nurse Practitioner	S	Paroxetine Hcl	Paroxetine Hcl	24	32	960	405.12		*					*
1487838017	Craige	Branch	El Paso	TX	48	Internal Medicine	S	Paroxetine Hcl	Paroxetine Hcl	33	99	2970	532.65	11		33	99	532.65	2970		11
1487838207	Colbert	Kelly	Pueblo	CO	8	Nurse Practitioner	S	Paroxetine Hcl	Paroxetine Hcl	16	26	780	198.14			16	26	198.14	780	*
1487838660	Russo Herrera	Laura	Visalia	CA	6	Internal Medicine	S	Paroxetine Hcl	Paroxetine Hcl	33	49	1452	1152.75			33	49	1152.75	1452	*
1487838942	Smith	Ellen	Decatur	GA	13	Internal Medicine	S	Paroxetine Hcl	Paroxetine Hcl	26	46	1380	213.33		#					*
1487840120	Root	Jane	Austintown	OH	39	Certified Clinical Nurse Specialist	S	Paroxetine Hcl	Paroxetine Hcl	13	21	607	151.27		*					*
1487840831	Holtzapfel	Donna	Columbus	OH	39	Nurse Practitioner	S	Paroxetine Hcl	Paroxetine Hcl	22	22	660	152.03		#					*
1487841037	Olson	Heidi	Wadena	MN	27	Family Practice	S	Paroxetine Hcl	Paroxetine Hcl	38	38	1061	293.46			38	38	293.46	1061	*
1487841342	Koretsky	Stella	San Antonio	TX	48	Family Practice	S	Paroxetine Hcl	Paroxetine Hcl	14	24	720	158.51		*					*
1487841540	Dudzinski	Cezary	Moline	IL	17	Psychiatry	S	Paroxetine Hcl	Paroxetine Hcl	46	46	1378	281.54	11	*					*
1487842084	Galloway	Abraham	Madisonville	KY	21	Family Practice	S	Paroxetine Hcl	Paroxetine Hcl	112	144	4320	953.57	19		61	75	370.51	2250	*
1487842563	Wong	Yu Ho	Daytona Beach	FL	12	Internal Medicine	S	Paroxetine Hcl	Paroxetine Hcl	84	175.7	5270	930.33	23		65	130.7	684.33	3920	#
1487843025	Helvig	Kristen	Minneapolis	MN	27	Family Practice	S	Paroxetine Hcl	Paroxetine Hcl	21	45	1350	324.27		#					*
1487843777	Rousseau	James	Greenville	SC	45	Internal Medicine	S	Paroxetine Hcl	Paroxetine Hcl	18	30	900	144		#					*
1487844643	Wallace	Kara	Huntsville	AL	1	Family Practice	S	Paroxetine Hcl	Paroxetine Hcl	17	33	990	1888.05			17	33	1888.05	990	*
1487844734	Broughton	Mary	Robbinsdale	MN	27	Physician Assistant	S	Paroxetine Hcl	Paroxetine Hcl	31	63	1890	577.27	11	#					*
1487845038	Cataldo	Cristina	Walpole	MA	25	Family Practice	S	Paroxetine Hcl	Paroxetine Hcl	16	28	840	122.23			16	28	122.23	840	*
1487845228	Roberts	Dennis	Woodville	TX	48	General Practice	S	Paroxetine Hcl	Paroxetine Hcl	44	52	1513	388.59		#					*
1487845285	Robertson	Marta	Donaldsonville	LA	22	Family Practice	S	Paroxetine Hcl	Paroxetine Hcl	12	12	360	143.02			12	12	143.02	360	*
1487845558	Cosgrove	Susan	Prescott Valley	AZ	4	Nurse Practitioner	S	Paroxetine Hcl	Paroxetine Hcl	40	40.5	1116	321.31		*					*
1487845780	Espinet	Rafael	Ponce	PR	72	Internal Medicine	S	Paroxetine Hcl	Paroxetine Hcl	53	75	2187	776.26	22		42	60	695.7	1760	#
1487846887	Ganesh	Sivagini	Los Angeles	CA	6	Pulmonary Disease	S	Paroxetine Hcl	Paroxetine Hcl	11	11	330	52.19			11	11	52.19	330	*
1487848115	Pyle	Blair	Cortez	CO	8	Internal Medicine	S	Paroxetine Hcl	Paroxetine Hcl	18	28	840	129.51			18	28	129.51	840	*
1487848453	Ahmed	Muhammad	Las Vegas	NV	32	Family Practice	S	Paroxetine Hcl	Paroxetine Hcl	75	93	2790	614.5	14		75	93	614.5	2790		14
1487849048	Anjola	Laura	Red Bluff	CA	6	Nurse Practitioner	S	Paroxetine Hcl	Paroxetine Hcl	21	33	990	226.15			21	33	226.15	990	*
1487850103	Baldwin	Carlton	Dothan	AL	1	Nurse Practitioner	S	Paroxetine Hcl	Paroxetine Hcl	15	19	570	97.04		*					*
1487850509	Costandi	Mariam	Detroit	MI	26	Family Practice	S	Paroxetine Hcl	Paroxetine Hcl	11	33	990	146.42		*					*
1487850988	Bernhardt	Richard	Mooresville	IN	18	Internal Medicine	S	Paroxetine Hcl	Paroxetine Hcl	67	108.1	3240	770.92	15		36	77.1	465.06	2310	*
1487851184	Asam-Jensen	Teresa	Peoria	IL	17	Internal Medicine	S	Paroxetine Hcl	Paroxetine Hcl	23	41	1230	216.28		#					*
1487851358	Pham	John	Glendale	AZ	4	Family Practice	S	Paroxetine Hcl	Paroxetine Hcl	18	31	930	149.18		#					*
1487851382	Weinsoft	Anne	Portland	OR	41	Internal Medicine	S	Paroxetine Hcl	Paroxetine Hcl	25	33	990	180.97			13	21	123.15	630	*
1487851846	Olivere	Linda	Wilmington	DE	10	Nurse Practitioner	S	Paroxetine Hcl	Paroxetine Hcl	49	105.2	3157	4908.81	14		49	105.2	4908.81	3157		14
1487852380	Keckich	Courtney	Cottonwood	AZ	4	Psychiatry	S	Paroxetine Hcl	Paroxetine Hcl	18	20	600	111.91		*					*
1487853404	Brewer	Serena	Butte	MT	30	Family Practice	S	Paroxetine Hcl	Paroxetine Hcl	12	18	540	146.66		*					*
1487853875	Hafez	Nagwa	Wayne	NJ	34	Geriatric Medicine	S	Paroxetine Hcl	Paroxetine Hcl	70	70	1294	567.57			57	57	478.95	942	*
1487854667	Garza	Aimee	Frisco	TX	48	Neurology	S	Paroxetine Hcl	Paroxetine Hcl	23	25	750	232.67		#					*
1487854824	Arend	Jonathan	New York	NY	36	Internal Medicine	S	Paroxetine Hcl	Paroxetine Hcl	19	19	570	99.18		#					*
1487855110	Williams	Charles	Anderson	IN	18	Emergency Medicine	S	Paroxetine Hcl	Paroxetine Hcl	33	63	1874	1362.6		#					*
1487855177	Novak	Troy	Alma	MI	26	Physician Assistant	S	Paroxetine Hcl	Paroxetine Hcl	24	46	1380	441.67			12	30	358.59	900	*
1487855250	Hess	Thomas	Las Vegas	NV	32	Family Practice	S	Paroxetine Hcl	Paroxetine Hcl	20	40	1200	216.43		#					*
1487856340	Pham	Khoa	Odessa	TX	48	Internal Medicine	S	Paroxetine Hcl	Paroxetine Hcl	16	26	780	109.65		#					*
1487857645	Chung	Dong	Florence	SC	45	Psychiatry	S	Paroxetine Hcl	Paroxetine Hcl	68	68.7	2058	1131.12			20	20.1	127	604	*
1487858940	Clemens	Peter	Ogden	UT	49	Family Practice	S	Paroxetine Hcl	Paroxetine Hcl	11	15	450	101.26			0	0	0	0	#
1487859161	Mathew	George	Westlake	OH	39	Family Practice	S	Paroxetine Hcl	Paroxetine Hcl	25	33	990	292.88			25	33	292.88	990	*
1487859294	Gibbs	Randolph	Mecca	CA	6	Independent Medical Examiner	T	Paroxetine Hcl	Paroxetine Hcl	18	27	784	172.24		#					*
1487859625	Miller	Drew	Wichita	KS	20	Family Practice	S	Paroxetine Hcl	Paroxetine Hcl	16	16.2	477	145.06		#					*
1487862421	Rayani	Sujana	Gallipolis	OH	39	Psychiatry	S	Paroxetine Hcl	Paroxetine Hcl	111	119	3469	4545.57	18		40	48	2853.98	1408	*
1487863387	Boyd	Ronald	Milledgeville	GA	13	Family Practice	S	Paroxetine Hcl	Paroxetine Hcl	19	19	570	210.21			0	0	0	0	#
1487865234	Naderer	Marc	Clyde	OH	39	Family Practice	S	Paroxetine Hcl	Paroxetine Hcl	12	20	600	134.62		*					*
1487865432	Dickens	Andrea	Birmingham	AL	1	Psychiatry	S	Paroxetine Hcl	Paroxetine Hcl	24	24	720	204.45			0	0	0	0	#
1487865937	Carter	Martin	Coushatta	LA	22	Emergency Medicine	S	Paroxetine Hcl	Paroxetine Hcl	34	38	1140	966.56		#					*
1487866158	Meadows	Terry	Forest	MS	28	Internal Medicine	S	Paroxetine Hcl	Paroxetine Hcl	11	11	330	35.69			11	11	35.69	330	*
1487866174	Kowalski	Stephen	Birmingham	AL	1	Specialist	T	Paroxetine Hcl	Paroxetine Hcl	21	29	870	1296.9			21	29	1296.9	870	*
1487866208	Vernon	Jeanette	Coalville	UT	49	Physician Assistant	S	Paroxetine Hcl	Paroxetine Hcl	23	45	1329	1558.08			23	45	1558.08	1329	*
1487868154	Jezierski	Melinda	Santa Maria	CA	6	Family Practice	S	Paroxetine Hcl	Paroxetine Hcl	22	40	1200	236.97			11	17	136.28	510	*
1487868600	Gumma	Rhonda	Canton	MI	26	Family Practice	S	Paroxetine Hcl	Paroxetine Hcl	11	30	900	174.18		*					*
1487870655	Livingston	Ronald	De Leon	TX	48	Family Practice	S	Paroxetine Hcl	Paroxetine Hcl	13	27.7	830	138.53		*					*
1487871588	Gatte	Joan	Lake Charles	LA	22	Nurse Practitioner	S	Paroxetine Hcl	Paroxetine Hcl	16	20	600	88.29		*					*
1487872107	Hoven	Nadine	Duluth	MN	27	Certified Clinical Nurse Specialist	S	Paroxetine Hcl	Paroxetine Hcl	26	26	752	231.46			0	0	0	0	#
1487872826	Desouza	Laurie	Fort Myers	FL	12	Nurse Practitioner	S	Paroxetine Hcl	Paroxetine Hcl	17	25	750	161.2			17	25	161.2	750	*
1487874053	Gaffney	Robert	Olympic Valley	CA	6	Psychologist (billing independently)	S	Paroxetine Hcl	Paroxetine Hcl	17	17	510	115.09		*					*
1487874376	Yeater	Joseph	Romney	WV	54	Physician Assistant	S	Paroxetine Hcl	Paroxetine Hcl	24	46	1380	237.51		#					*
1487874442	Swiner	Carmelita	Durham	NC	37	Family Practice	S	Paroxetine Hcl	Paroxetine Hcl	42	84	2520	1885.75	13		42	84	1885.75	2520		13
1487874962	Cooper	Erin	Paris	KY	21	Family Practice	S	Paroxetine Hcl	Paroxetine Hcl	26	44.1	1310	236.68		#					*
1487875076	Meyer	David	Grand Rapids	MI	26	Family Practice	S	Paroxetine Hcl	Paroxetine Hcl	29	43	1248	341.05			18	24	144.79	678	*
1487875522	Williams	William	Clarksville	AR	5	Family Practice	S	Paroxetine Hcl	Paroxetine Hcl	26	36	1080	181.21		*					*
1487876132	Rivera Toro	David	San Juan	PR	72	Family Practice	S	Paroxetine Hcl	Paroxetine Hcl	22	24	639	96.26		#					*
1487876348	Luanzon	Ronaldo	Scottsdale	AZ	4	Family Practice	S	Paroxetine Hcl	Paroxetine Hcl	15	43	1290	612.71			15	43	612.71	1290	*
1487877130	Smith	Jonnelle	Carrollton	IL	17	Physician Assistant	S	Paroxetine Hcl	Paroxetine Hcl	11	11	330	41.44			0	0	0	0	#
1487877569	Boeglin	Joyce	Terre Haute	IN	18	Nurse Practitioner	S	Paroxetine Hcl	Paroxetine Hcl	20	30	885	148.73		#					*
1487880050	Dawson	M. Susan	Arnold	MO	29	Nurse Practitioner	S	Paroxetine Hcl	Paroxetine Hcl	100	118	3437	1187.18	22		24	28	177.21	840	*
1487880670	Dunn	Terence	Chattanooga	TN	47	Family Practice	S	Paroxetine Hcl	Paroxetine Hcl	11	11	330	72.78		*					*
1487881892	Dubbaka	Thirumal	Little Rock	AR	5	Family Practice	S	Paroxetine Hcl	Paroxetine Hcl	28	36	1081	378.86		#					*
1487882080	Crickman	Sarah	Orangeburg	SC	45	Family Practice	S	Paroxetine Hcl	Paroxetine Hcl	38	38	1140	298.33			25	25	148.29	750	*
1487882411	Prajapati	Mittal	Owings Mills	MD	24	Internal Medicine	S	Paroxetine Hcl	Paroxetine Hcl	34	34	858	458.5			34	34	458.5	858	*
1487882981	Myers	Jennifer	Anderson	SC	45	Nurse Practitioner	S	Paroxetine Hcl	Paroxetine Hcl	19	37	1110	223.85		#					*
1487883153	Swartwood	Michael	Athens	TX	48	Family Practice	S	Paroxetine Hcl	Paroxetine Hcl	17	17	510	96.99		#					*
1487883187	Sherman	Vance	Mount Vernon	WA	53	Psychiatry	S	Paroxetine Hcl	Paroxetine Hcl	52	56	1569	378.3		*					*
1487885430	Mathew	Betsy	Staten Island	NY	36	Family Practice	S	Paroxetine Hcl	Paroxetine Hcl	22	22	660	156.65			0	0	0	0	#
1487886313	Marin	Rigoberto	Lawton	OK	40	Family Practice	S	Paroxetine Hcl	Paroxetine Hcl	13	16	480	135.98			13	16	135.98	480	*
1487887709	Obert	Michael	Lehighton	PA	42	Nurse Practitioner	S	Paroxetine Hcl	Paroxetine Hcl	18	18	540	220.53			18	18	220.53	540	*
1487888012	Bergan	Michael	Sioux Falls	SD	46	Psychiatry	S	Paroxetine Hcl	Paroxetine Hcl	16	16	480	79.95		*					*
1487888509	Meehan	Linda	Brockton	MA	25	Certified Clinical Nurse Specialist	S	Paroxetine Hcl	Paroxetine Hcl	20	26	769	232.65		*					*
1487888673	Manseau	Marc	New York	NY	36	Student in an Organized Health Care Education/Training Program	T	Paroxetine Hcl	Paroxetine Hcl	13	13	390	115.98			0	0	0	0	#
1487893343	Scannell	Carolyn	Jensen Beach	FL	12	Nurse Practitioner	S	Paroxetine Hcl	Paroxetine Hcl	17	39	1170	449.47		#					*
1487894747	Tsai	Yunsheng	Reynoldsburg	OH	39	Family Practice	S	Paroxetine Hcl	Paroxetine Hcl	25	31	930	842.9			13	19	708.71	570	*
1487895447	Shah	Rupal	Johnson City	TN	47	Internal Medicine	S	Paroxetine Hcl	Paroxetine Hcl	49	95	2850	671.12		#					*
1487895785	Elmere	Andrea	Wilmington	NC	37	Nurse Practitioner	S	Paroxetine Hcl	Paroxetine Hcl	14	18	540	1566.89		*					*
1487897567	Tedrow	John	New Lexington	OH	39	Physician Assistant	S	Paroxetine Hcl	Paroxetine Hcl	16	16	480	105.94		*					*
1487897682	Maggio	Maria	Walker	LA	22	General Surgery	S	Paroxetine Hcl	Paroxetine Hcl	12	12	360	101.88			0	0	0	0	#
1487898334	Les	Jessica	Santa Rosa	CA	6	Family Practice	S	Paroxetine Hcl	Paroxetine Hcl	14	14	420	84.52		*					*
1487898839	Elder	Timothy	Gainesville	FL	12	Family Practice	S	Paroxetine Hcl	Paroxetine Hcl	37	71	2130	549.86		#					*
1487898847	Kavcioglu	Ruth	Northridge	CA	6	Family Practice	S	Paroxetine Hcl	Paroxetine Hcl	59	97	2910	730.43		#					*
1487899720	Llantada	Robert	Hialeah	FL	12	Internal Medicine	S	Paroxetine Hcl	Paroxetine Hcl	33	33	990	190.58			21	21	103.03	630	*
1487901674	Iglesias	Silvia	Mcallen	TX	48	Physician Assistant	S	Paroxetine Hcl	Paroxetine Hcl	18	37	1110	798	13	#					#
1487903605	Jacob	Sharon	Lakeland	FL	12	Nurse Practitioner	S	Paroxetine Hcl	Paroxetine Hcl	63	73	2146	1329.5	18	*					*
1487903936	Perkins	Amy	Southaven	MS	28	Nurse Practitioner	S	Paroxetine Hcl	Paroxetine Hcl	31	59	1770	349.67	12		20	48	269.86	1440	*
1487906988	Puzankov	Svetlana	Westfield	MA	25	Physician Assistant	S	Paroxetine Hcl	Paroxetine Hcl	13	17	510	84.8		*					*
1487908406	Hodge	Stephanie	Conway	SC	45	Nurse Practitioner	S	Paroxetine Hcl	Paroxetine Hcl	12	12	360	108.5			12	12	108.5	360	*
1487912598	Baweja	Ritika	Camp Hill	PA	42	Psychiatry & Neurology	T	Paroxetine Hcl	Paroxetine Hcl	27	44	1320	241.59		*					*
1487913349	Woodfin	Briana	Owens Cross Roads	AL	1	Nurse Practitioner	S	Paroxetine Hcl	Paroxetine Hcl	11	21	630	115.32		*					*
1487913620	Holmes	Chelsey	Tulsa	OK	40	Family Practice	S	Paroxetine Hcl	Paroxetine Hcl	14	14	420	87.02		#					*
1487915237	Rasku	Mary Ann	Wauwatosa	WI	55	Psychiatry & Neurology	T	Paroxetine Hcl	Paroxetine Hcl	19	19	570	101.15			0	0	0	0	#
1487916573	Jessee	Sharon	Morristown	TN	47	Nurse Practitioner	S	Paroxetine Hcl	Paroxetine Hcl	11	11	330	183.37		*					*
1487917753	Mikels	Jacilyn	Stuart	FL	12	Nurse Practitioner	S	Paroxetine Hcl	Paroxetine Hcl	16	40.3	1208	230.12			16	40.3	230.12	1208	*
1487919262	Hansen	Abby	Red Cloud	NE	31	Physician Assistant	S	Paroxetine Hcl	Paroxetine Hcl	11	19	570	106.87		*					*
1487919957	Pendowski	Candace	Pascagoula	MS	28	Nurse Practitioner	S	Paroxetine Hcl	Paroxetine Hcl	19	41	1230	179.25		#					*
1487922712	Anand	Sumeet	Fontana	CA	6	Family Practice	S	Paroxetine Hcl	Paroxetine Hcl	15	34.7	1040	290.67			15	34.7	290.67	1040	*
1487923116	Brown	Sarah	Louisville	KY	21	Nurse Practitioner	S	Paroxetine Hcl	Paroxetine Hcl	12	18	540	133.35		*					*
1487923322	Le	Quynh-Hoa	Santa Ana	CA	6	Family Practice	S	Paroxetine Hcl	Paroxetine Hcl	20	26	780	239.41			20	26	239.41	780	*
1487927711	Crabtree	Timothy	Texarkana	TX	48	Nurse Practitioner	S	Paroxetine Hcl	Paroxetine Hcl	14	20	600	74.95		*					*
1487929816	Musunuri	Manasa	Coal Grove	OH	39	Psychiatry & Neurology	T	Paroxetine Hcl	Paroxetine Hcl	64	64	1514	580.63			21	21	343.02	615	*
1487929915	Fitzpatrick	Shelby	Noblesville	IN	18	Nurse Practitioner	S	Paroxetine Hcl	Paroxetine Hcl	12	12	360	104.08			0	0	0	0	#
1487932612	Kyi	Moe	Yuma	AZ	4	Internal Medicine	S	Paroxetine Hcl	Paroxetine Hcl	12	16	480	43.98		*					*
1487933503	Trzesniowski	Matthew	Philadelphia	PA	42	General Practice	S	Paroxetine Hcl	Paroxetine Hcl	15	15	450	80.89		#					*
1487934436	Alto	Sarah	Lewiston	ME	23	Nurse Practitioner	S	Paroxetine Hcl	Paroxetine Hcl	12	12	360	111.74			12	12	111.74	360	*
1487935441	Fronda	Jennifer	Elverson	PA	42	Physician Assistant	S	Paroxetine Hcl	Paroxetine Hcl	14	24	720	158.21			14	24	158.21	720	*
1487936829	Rogien	Frances	Boise	ID	16	Nurse Practitioner	S	Paroxetine Hcl	Paroxetine Hcl	30	70	2100	386.02			30	70	386.02	2100	*
1487937009	Chapman	Cynthia	Rocky Mount	NC	37	Nurse Practitioner	S	Paroxetine Hcl	Paroxetine Hcl	15	19	570	79.06		*					*
1487937207	Washington-St Fort	Tiffany	Panama City	FL	12	Nurse Practitioner	S	Paroxetine Hcl	Paroxetine Hcl	33	33	990	297.92		#					*
1487940078	Doucette	Emily	Saint Louis	MO	29	Family Practice	S	Paroxetine Hcl	Paroxetine Hcl	16	18	540	148.8			16	18	148.8	540	*
1487940631	Shaffer	Kathryn	Chelsea	MI	26	Family Practice	S	Paroxetine Hcl	Paroxetine Hcl	11	15	450	59.77		*					*
1487941522	Ngo	Paul	Nashville	TN	47	Family Practice	S	Paroxetine Hcl	Paroxetine Hcl	13	17	510	670.53			13	17	670.53	510	*
1487942421	Carter	Kristy	Lexington	KY	21	Nurse Practitioner	S	Paroxetine Hcl	Paroxetine Hcl	11	19	570	470.16		*					*
1487942975	Willoughby	Stephanie	Troy	NY	36	Nurse Practitioner	S	Paroxetine Hcl	Paroxetine Hcl	20	22	660	986.51		*					*
1487944427	Bridges	Ashley	Claremore	OK	40	Family Practice	S	Paroxetine Hcl	Paroxetine Hcl	11	15	440	86.68		*					*
1487945309	Foshee	Amanda	Dutton	AL	1	Family Practice	S	Paroxetine Hcl	Paroxetine Hcl	12	22	660	110.08		*					*
1487948501	Malik	Romana	Noblesville	IN	18	Internal Medicine	S	Paroxetine Hcl	Paroxetine Hcl	20	36	1080	197.65			20	36	197.65	1080	*
1487948915	Burden Greer	Katie	Ada	OK	40	Family Practice	S	Paroxetine Hcl	Paroxetine Hcl	16	16	480	103.35		#					*
1487949475	Linn	Erik	Nampa	ID	16	Family Practice	S	Paroxetine Hcl	Paroxetine Hcl	11	29	870	153.89		*					*
1487950762	Grutman	Gennadiy	Brooklyn	NY	36	Internal Medicine	S	Paroxetine Hcl	Paroxetine Hcl	14	16.5	450	180.46			14	16.5	180.46	450	*
1487951620	Turley	Natalie	Mesa	AZ	4	Physician Assistant	S	Paroxetine Hcl	Paroxetine Hcl	21	37	1110	836.54			21	37	836.54	1110	*
1487954079	Mickle	Latoya	Lexington	SC	45	Nurse Practitioner	S	Paroxetine Hcl	Paroxetine Hcl	14	16	480	108.14		*					*
1487954608	Rains	Katherine	Homer	LA	22	Nurse Practitioner	S	Paroxetine Hcl	Paroxetine Hcl	11	11	330	78.92			11	11	78.92	330	*
1487958070	Jankelow	Mark	Colorado Springs	CO	8	Nurse Practitioner	S	Paroxetine Hcl	Paroxetine Hcl	17	19	554	196.02		*					*
1487960092	Ross	April	Grand Junction	CO	8	Nurse Practitioner	S	Paroxetine Hcl	Paroxetine Hcl	17	17	495	248.04		*					*
1487960258	Greeson	Iris	Hot Springs	AR	5	Nurse Practitioner	S	Paroxetine Hcl	Paroxetine Hcl	31	39	1170	428.31		#					*
1487960597	Scheib	Tiffany	Shallotte	NC	37	Physician Assistant	S	Paroxetine Hcl	Paroxetine Hcl	16	24	720	202.31			16	24	202.31	720	*
1487961074	Sheneman	Debbie	Sun City Center	FL	12	Nurse Practitioner	S	Paroxetine Hcl	Paroxetine Hcl	39	46	1370	282.92	11		18	19	112.01	570	*
1487963674	Galvan	Veronica	Santa Cruz	CA	6	Physician Assistant	S	Paroxetine Hcl	Paroxetine Hcl	12	14	420	75.27		*					*
1487965406	Curran	Ryan	Marquette	MI	26	Family Practice	S	Paroxetine Hcl	Paroxetine Hcl	43	65.2	1953	638.06			14	26	276.73	780	*
1487965471	Philps	Janet	Roanoke	VA	51	Psychiatry	S	Paroxetine Hcl	Paroxetine Hcl	66	70	2043	8403.22	22		18	20	1229.4	600	*
1487966107	Valencia	Marco Pocholo	Bonney Lake	WA	53	Family Practice	S	Paroxetine Hcl	Paroxetine Hcl	12	19	570	99.51		*					*
1487966313	Kavanaugh	Aubrey	Midwest City	OK	40	Family Practice	S	Paroxetine Hcl	Paroxetine Hcl	15	19	570	112.19		#					*
1487967345	Pesiridou	Angeliki	Chester	PA	42	Psychiatry	S	Paroxetine Hcl	Paroxetine Hcl	38	38	1140	295			0	0	0	0	#
1487967386	Boscia	Heather	Burlington	NC	37	Nurse Practitioner	S	Paroxetine Hcl	Paroxetine Hcl	14	14	420	46.31		#					*
1487968764	Rodriguez Bonilla	Anielka	Eustis	FL	12	Family Practice	S	Paroxetine Hcl	Paroxetine Hcl	12	20	600	690.82		*					*
1487969192	Evans	Jessica	Fredonia	KS	20	Nurse Practitioner	S	Paroxetine Hcl	Paroxetine Hcl	11	11	330	77			11	11	77	330	*
1487970158	Gilmore	Jesicah	Tulsa	OK	40	Family Practice	S	Paroxetine Hcl	Paroxetine Hcl	18	18	518	81.61			0	0	0	0	#
1487970224	Chandler	Megan	Portland	OR	41	Internal Medicine	S	Paroxetine Hcl	Paroxetine Hcl	13	37	1110	222.42		*					*
1487970265	Carr	Jewell	Charlotte	NC	37	Family Practice	S	Paroxetine Hcl	Paroxetine Hcl	13	19	570	119.5		*					*
1487971370	Varghese	Liju	Thomasville	NC	37	Psychiatry	S	Paroxetine Hcl	Paroxetine Hcl	36	42	1260	240.45		*					*
1487972477	Diaz	Elsi	Nogales	AZ	4	Family Practice	S	Paroxetine Hcl	Paroxetine Hcl	15	17	510	122.38			15	17	122.38	510	*
1487974176	Harper	Nathan	Greenville	NC	37	Psychiatry & Neurology	T	Paroxetine Hcl	Paroxetine Hcl	12	18	540	95.13		*					*
1487974184	Gee	James	Prudenville	MI	26	Internal Medicine	S	Paroxetine Hcl	Paroxetine Hcl	30	64	1920	282.69		#					*
1487975066	Bollaert	Michael	Moline	IL	17	Family Practice	S	Paroxetine Hcl	Paroxetine Hcl	45	53	1584	405.63		#					*
1487975413	Eady	Angela	Decatur	AL	1	Nurse Practitioner	S	Paroxetine Hcl	Paroxetine Hcl	15	19	570	126.69		#					*
1487975447	Broussard	Johneca	Livingston	TX	48	Family Practice	S	Paroxetine Hcl	Paroxetine Hcl	17	17	510	71.95			0	0	0	0	#
1487980116	Cheriyath	Shabnam	Millbury	MA	25	Internal Medicine	S	Paroxetine Hcl	Paroxetine Hcl	11	11	330	79.55		*					*
1487987509	Kalember	Caroline	Chicago	IL	17	Internal Medicine	S	Paroxetine Hcl	Paroxetine Hcl	12	24	720	108.49			12	24	108.49	720	*
1487987608	See	Jane	Timberville	VA	51	Nurse Practitioner	S	Paroxetine Hcl	Paroxetine Hcl	34	44	1320	225.09			21	31	154.24	930	*
1487987814	Serag	Johann Sebastian Jc	Uniontown	PA	42	Family Practice	S	Paroxetine Hcl	Paroxetine Hcl	17	26	780	215.09		#					*
1487987897	Streit	Lindsay	Vernon	TX	48	Nurse Practitioner	S	Paroxetine Hcl	Paroxetine Hcl	86	90	2623	496.54	14	#					#
1487989125	Woodward	Derrick	La Crosse	WI	55	Family Practice	S	Paroxetine Hcl	Paroxetine Hcl	36	40	1174	370.99			24	28	260.13	814	*
1487989661	Ricks	Starla	Elko	NV	32	Nurse Practitioner	S	Paroxetine Hcl	Paroxetine Hcl	21	39	1170	213.5		#					*
1487994455	Mullins	Marsi	Bluff City	TN	47	Physician Assistant	S	Paroxetine Hcl	Paroxetine Hcl	35	59	1770	506.34		#					*
1487995957	Metz	Magdalen	Knoxville	TN	47	Nurse Practitioner	S	Paroxetine Hcl	Paroxetine Hcl	14	14	420	86.79			0	0	0	0	#
1487996617	Koenig	Karen	Springfield	IL	17	Nurse Practitioner	S	Paroxetine Hcl	Paroxetine Hcl	18	18	540	143.44		#					*
1487997011	Wilder	Olivia	Kyle	TX	48	Nurse Practitioner	S	Paroxetine Hcl	Paroxetine Hcl	14	20	600	121.24			14	20	121.24	600	*
1487997565	Gibson	Donna	Laurinburg	NC	37	Nurse Practitioner	S	Paroxetine Hcl	Paroxetine Hcl	14	18	540	109.75		*					*
1487998605	Adams-Lackey	Pamela	Brattleboro	VT	50	Physician Assistant	S	Paroxetine Hcl	Paroxetine Hcl	14	28	840	115.53			14	28	115.53	840	*
1497001184	Mcdaniel	Adam	Frisco	TX	48	Internal Medicine	S	Paroxetine Hcl	Paroxetine Hcl	13	27	810	136.65		*					*
1497003958	Morsette	Cassandra	Duluth	MN	27	Nurse Practitioner	S	Paroxetine Hcl	Paroxetine Hcl	13	25	750	119.09			13	25	119.09	750	*
1497004279	Hildreth	Kylie	Rockwell City	IA	19	Nurse Practitioner	S	Paroxetine Hcl	Paroxetine Hcl	12	12	360	96.38			0	0	0	0	#
1497004774	Stone	Megan	Norwich	CT	9	Nurse Practitioner	S	Paroxetine Hcl	Paroxetine Hcl	11	11	330	36.84			0	0	0	0	#
1497005334	Kiesling	Marcia	Canton	OH	39	Nurse Practitioner	S	Paroxetine Hcl	Paroxetine Hcl	12	14	420	435.94		*					*
1497005573	Strickland	Angelina	Louisville	KY	21	Nurse Practitioner	S	Paroxetine Hcl	Paroxetine Hcl	33	35	1050	186.4			16	16	70.89	480	*
1497006043	Hammack	David	Fayetteville	NY	36	Physician Assistant	S	Paroxetine Hcl	Paroxetine Hcl	21	29	870	269.19		*					*
1497008585	Silk	Colleen	Newtown	PA	42	Nurse Practitioner	S	Paroxetine Hcl	Paroxetine Hcl	38	68	2040	435.73		#					*
1497009203	Chaires	Kourtney	Las Cruces	NM	35	Nurse Practitioner	S	Paroxetine Hcl	Paroxetine Hcl	11	29	870	180.43		*					*
1497010664	Berman	Justin	Harrisburg	PA	42	Physician Assistant	S	Paroxetine Hcl	Paroxetine Hcl	15	15	450	424.37		*					*
1497014765	Alvarez	Jose	Hialeah	FL	12	Psychiatry	S	Paroxetine Hcl	Paroxetine Hcl	88	88.5	2580	602.19	11		88	88.5	602.19	2580		11
1497015200	Jolin	Kathryn	Dover Foxcroft	ME	23	Nurse Practitioner	S	Paroxetine Hcl	Paroxetine Hcl	34	34.2	974	287.75			11	11.2	71.01	326	*
1497015861	Chamberlain	Shelley	Gallatin	TN	47	Nurse Practitioner	S	Paroxetine Hcl	Paroxetine Hcl	41	41.1	1170	1957.26			11	11	107.39	331	*
1497017404	Lowe	Leslee	Jonesboro	AR	5	Nurse Practitioner	S	Paroxetine Hcl	Paroxetine Hcl	27	27.2	785	200.27		*					*
1497018162	Rasche	Katharine	Clyde	NC	37	Family Practice	S	Paroxetine Hcl	Paroxetine Hcl	11	11	330	80.5			0	0	0	0	#
1497018220	Elliott	April	Three Rivers	CA	6	Physician Assistant	S	Paroxetine Hcl	Paroxetine Hcl	44	62	1834	408.59			44	62	408.59	1834	*
1497018477	Hathaway	Samantha	Columbia	MO	29	Internal Medicine	S	Paroxetine Hcl	Paroxetine Hcl	14	14	420	112.17		*					*
1497018584	Tovar	Manuel	Indio	CA	6	Physician Assistant	S	Paroxetine Hcl	Paroxetine Hcl	92	166	4980	1368.14	30		75	133	1237.96	3990	#
1497018840	Phillips	Stephanie	Colquitt	GA	13	Nurse Practitioner	S	Paroxetine Hcl	Paroxetine Hcl	29	29	870	149.26		*					*
1497019731	Guthrie	Hayley	Wetumpka	AL	1	Nurse Practitioner	S	Paroxetine Hcl	Paroxetine Hcl	38	44	1320	280.15		#					*
1497024046	Quigley	Diane	Bronx	NY	36	Registered Nurse	T	Paroxetine Hcl	Paroxetine Hcl	67	67	2010	966.78	25		35	35	650.81	1050		13
1497024681	Greenwald	Jo Ann	Brooklyn	NY	36	Nurse Practitioner	S	Paroxetine Hcl	Paroxetine Hcl	11	11	330	43.45			0	0	0	0	#
1497031553	Abaya	Aloysius	Wilson	NC	37	Nurse Practitioner	S	Paroxetine Hcl	Paroxetine Hcl	23	23	690	126.05			11	11	44	330	*
1497033740	Phillips	Angela	Claremore	OK	40	Nurse Practitioner	S	Paroxetine Hcl	Paroxetine Hcl	75	77	2310	581.83	19		0	0	0	0		0
1497036602	Macrohon-Sabaitue	Sharon	Hollywood	FL	12	Nurse Practitioner	S	Paroxetine Hcl	Paroxetine Hcl	23	31	930	206.44		#					*
1497037550	Byrd	Kenneth	Greeneville	TN	47	Physician Assistant	S	Paroxetine Hcl	Paroxetine Hcl	18	22	660	146.75			0	0	0	0	#
1497039606	Kauffman	David	Chandler	AZ	4	Physician Assistant	S	Paroxetine Hcl	Paroxetine Hcl	21	33	990	192.1		*					*
1497039911	Dixon	Christina	Rockingham	NC	37	Nurse Practitioner	S	Paroxetine Hcl	Paroxetine Hcl	39	55	1650	443.07		#					*
1497040844	Desocio	Cristi	Pepperell	MA	25	Family Practice	S	Paroxetine Hcl	Paroxetine Hcl	17	21	630	147.69		*					*
1497043137	Arora	Garima	Houston	TX	48	Neuropsychiatry	S	Paroxetine Hcl	Paroxetine Hcl	15	15	450	240.02		#					*
1497044911	Lehnardt	Michael	Provo	UT	49	Family Practice	S	Paroxetine Hcl	Paroxetine Hcl	24	24	720	1237.71			24	24	1237.71	720	*
1497048391	Asaad	Razan	Allentown	PA	42	Internal Medicine	S	Paroxetine Hcl	Paroxetine Hcl	13	25	750	147.21		#					*
1497048904	Sprouse	Gretchen	Ranson	WV	54	Family Practice	S	Paroxetine Hcl	Paroxetine Hcl	15	17	510	55.93			15	17	55.93	510	*
1497049415	Heer	Tajinder	Yakima	WA	53	Family Practice	S	Paroxetine Hcl	Paroxetine Hcl	11	15	450	59.6			0	0	0	0	#
1497049571	Glass	Robert	North Charleston	SC	45	Internal Medicine	S	Paroxetine Hcl	Paroxetine Hcl	11	11	330	77.7		*					*
1497051478	Rodriguez	Audrey	San Antonio	TX	48	Physician Assistant	S	Paroxetine Hcl	Paroxetine Hcl	14	26	780	118.24		*					*
1497053698	Wynter-Minott	Shushanne	Pembroke Pines	FL	12	Nurse Practitioner	S	Paroxetine Hcl	Paroxetine Hcl	18	18	540	1316.8			18	18	1316.8	540	*
1497056071	Mayes	Amber	Fort Worth	TX	48	Physician Assistant	S	Paroxetine Hcl	Paroxetine Hcl	13	15	450	1216.88			0	0	0	0	#
1497056337	Wright	Cameron	Hermitage	TN	47	Nurse Practitioner	S	Paroxetine Hcl	Paroxetine Hcl	25	25.2	733	282.16			25	25.2	282.16	733	*
1497056345	White	Junecia	Timonium	MD	24	Nurse Practitioner	S	Paroxetine Hcl	Paroxetine Hcl	27	33	962	228.57			27	33	228.57	962	*
1497057384	Wach	Ashley	Great Falls	MT	30	Physician Assistant	S	Paroxetine Hcl	Paroxetine Hcl	20	38	1140	250.31		#					*
1497057970	Chaudhry	Saleha	Eau Claire	WI	55	Internal Medicine	S	Paroxetine Hcl	Paroxetine Hcl	22	30	873	1033.03		#					*
1497058275	Desane	Mary	Lakewood	NJ	34	Nurse Practitioner	S	Paroxetine Hcl	Paroxetine Hcl	17	17.2	501	106		*					*
1497058606	Stone	Morgan	Martin	TN	47	Nurse Practitioner	S	Paroxetine Hcl	Paroxetine Hcl	24	40	1200	250.43		#					*
1497058879	Simmons Becil	Bethanie	Virginia Beach	VA	51	Nurse Practitioner	S	Paroxetine Hcl	Paroxetine Hcl	12	12.2	304	148.52			0	0	0	0	#
1497060198	Miller	Mary	Oshkosh	WI	55	Nurse Practitioner	S	Paroxetine Hcl	Paroxetine Hcl	26	58	1740	396.04			26	58	396.04	1740	*
1497062186	Rivera-Rodriguez	Joel	Clearwater	FL	12	Internal Medicine	S	Paroxetine Hcl	Paroxetine Hcl	21	33	990	209.49		#					*
1497062558	Hoftiezer	Peter	Oskaloosa	IA	19	Family Practice	S	Paroxetine Hcl	Paroxetine Hcl	16	24	720	86.75			16	24	86.75	720	*
1497066161	Abrams	Jennifer	Seattle	WA	53	Family Practice	S	Paroxetine Hcl	Paroxetine Hcl	11	11	315	44.8			11	11	44.8	315	*
1497066211	Eckenrod	Brett	Spokane	WA	53	Family Practice	S	Paroxetine Hcl	Paroxetine Hcl	29	57	1710	400.38			29	57	400.38	1710	*
1497066286	Bennett	Victoria	Sacramento	CA	6	Physician Assistant	S	Paroxetine Hcl	Paroxetine Hcl	13	27	810	210.67			13	27	210.67	810	*
1497066682	Singleton	Daniel	Buena Vista	GA	13	Family Practice	S	Paroxetine Hcl	Paroxetine Hcl	89	107	3117	1859.04	11	#					*
1497068001	Franzese	Adrienne	San Francisco	CA	6	Nurse Practitioner	S	Paroxetine Hcl	Paroxetine Hcl	14	19	570	88.5		#					*
1497068936	Hemesath	Andrea	Dubuque	IA	19	Nurse Practitioner	S	Paroxetine Hcl	Paroxetine Hcl	115	122	3637	1834.82	18		76	81	575.56	2422	*
1497069231	Rejon	Veronica	Edgerton	WI	55	Family Practice	S	Paroxetine Hcl	Paroxetine Hcl	21	45	1340	381.47		#					*
1497072136	Finlayson	Tina	Phoenix	NY	36	Nurse Practitioner	S	Paroxetine Hcl	Paroxetine Hcl	15	39	1170	1494.73		#					*
1497072979	Chin	Daniel	Binghamton	NY	36	Internal Medicine	S	Paroxetine Hcl	Paroxetine Hcl	25	45	1350	270.05		#					*
1497073126	Cerone	Laura	Omaha	NE	31	Physician Assistant	S	Paroxetine Hcl	Paroxetine Hcl	21	25	724	176.66			21	25	176.66	724	*
1497073175	Arshad	Nadia	Bear	DE	10	Family Practice	S	Paroxetine Hcl	Paroxetine Hcl	15	41	1230	391.53		*					*
1497073712	Fischer	Joshua	East Providence	RI	44	Internal Medicine	S	Paroxetine Hcl	Paroxetine Hcl	35	51	1530	1316.41			35	51	1316.41	1530	*
1497074314	Espanol	Eddie	Tacoma	WA	53	Family Practice	S	Paroxetine Hcl	Paroxetine Hcl	11	17	510	106.87			0	0	0	0	#
1497076814	Skinner	Michelle	Gambrills	MD	24	Family Practice	S	Paroxetine Hcl	Paroxetine Hcl	13	19	570	146.3		*					*
1497079412	Carlisle	Casey	Baton Rouge	LA	22	Internal Medicine	S	Paroxetine Hcl	Paroxetine Hcl	11	13	390	878.5			11	13	878.5	390	*
1497084032	St Cyr	Lindsey	Ashland City	TN	47	Nurse Practitioner	S	Paroxetine Hcl	Paroxetine Hcl	35	37	1110	232.35		*					*
1497084479	Haferkamp	Scott	Phoenix	AZ	4	Internal Medicine	S	Paroxetine Hcl	Paroxetine Hcl	25	49	1470	260.41		#					*
1497086755	Mai	Vu	Marrero	LA	22	Family Practice	S	Paroxetine Hcl	Paroxetine Hcl	14	16	480	108.74		#					*
1497089460	Raja	Quratul	Dunkirk	NY	36	Internal Medicine	S	Paroxetine Hcl	Paroxetine Hcl	86	98	2899	798.68	17	#					#
1497090419	Wadhwa	Anuj	Clarinda	IA	19	Internal Medicine	S	Paroxetine Hcl	Paroxetine Hcl	55	87	2557	486.52	12		55	87	486.52	2557		12
1497134977	Serrano	Jerry	Orlando	FL	12	Nurse Practitioner	S	Paroxetine Hcl	Paroxetine Hcl	11	11	330	68.49		*					*
1497150155	Mengistu	Alemu	Greensboro	NC	37	Nurse Practitioner	S	Paroxetine Hcl	Paroxetine Hcl	37	37	1110	4012.41		*					*
1497151500	Shreve	Tiffany	Boone	NC	37	Nurse Practitioner	S	Paroxetine Hcl	Paroxetine Hcl	12	20	600	124.18			0	0	0	0	#
1497153381	Minton	Ariana	Houston	TX	48	Physician Assistant	S	Paroxetine Hcl	Paroxetine Hcl	37	39	1161	326.36	11	*					*
1497156160	Harvey	Natalia	Coconut Creek	FL	12	Physician Assistant	S	Paroxetine Hcl	Paroxetine Hcl	11	17	510	83.49		*					*
1497157200	Breaux	Lisa	Lake Charles	LA	22	Nurse Practitioner	S	Paroxetine Hcl	Paroxetine Hcl	31	31	930	196.35		#					*
1497158109	Dillon	Geneva	Richmond	IN	18	Nurse Practitioner	S	Paroxetine Hcl	Paroxetine Hcl	13	13	367	116.13		*					*
1497160295	Nissley	Kerry	East Petersburg	PA	42	Nurse Practitioner	S	Paroxetine Hcl	Paroxetine Hcl	15	21	630	457.06		*					*
1497162325	Richards	Jinne	Albany	GA	13	Family Practice	S	Paroxetine Hcl	Paroxetine Hcl	26	30	882	334.31		#					*
1497169684	Weigand	Sarah	Front Royal	VA	51	Nurse Practitioner	S	Paroxetine Hcl	Paroxetine Hcl	15	27	810	159.31		#					*
1497171284	Balas	Heather	Franklin	PA	42	Physician Assistant	S	Paroxetine Hcl	Paroxetine Hcl	20	30	900	1509.85		#					*
1497175509	Kane	Sarah	Waterloo	IA	19	Nurse Practitioner	S	Paroxetine Hcl	Paroxetine Hcl	12	34	1020	147.58		*					*
1497177638	Dohn	Anita	Cincinnati	OH	39	Family Practice	S	Paroxetine Hcl	Paroxetine Hcl	32	40	1196	295.29			18	26	192.74	776	*
1497180624	Lindsay	Rose	Middletown	NY	36	Nurse Practitioner	S	Paroxetine Hcl	Paroxetine Hcl	20	20	547	879		*					*
1497183248	Cogswell	Susan	Coopersville	MI	26	Physician Assistant	S	Paroxetine Hcl	Paroxetine Hcl	16	18	540	131.04		#					*
1497183560	Brown	Angela	Fresno	CA	6	Nurse Practitioner	S	Paroxetine Hcl	Paroxetine Hcl	15	15	450	61.57		#					*
1497184063	Rossi	Nya	Newtown	CT	9	Physician Assistant	S	Paroxetine Hcl	Paroxetine Hcl	15	21	630	1467.84			15	21	1467.84	630	*
1497187629	Pope	Penny	Mount Airy	NC	37	Nurse Practitioner	S	Paroxetine Hcl	Paroxetine Hcl	28	38	1140	194.77			16	24	129.62	720	*
1497189955	Parahoo	Shastina	Knoxville	TN	47	Physician Assistant	S	Paroxetine Hcl	Paroxetine Hcl	14	20	600	140.79		*					*
1497191910	Tran	Briant	Toledo	OH	39	Student in an Organized Health Care Education/Training Program	T	Paroxetine Hcl	Paroxetine Hcl	20	20	600	148.98		#					*
1497192439	Parker	Peggy	Sublette	KS	20	Nurse Practitioner	S	Paroxetine Hcl	Paroxetine Hcl	16	22	660	319.98		#					*
1497192751	Proctor	Keyonna	Solomons	MD	24	Family Practice	S	Paroxetine Hcl	Paroxetine Hcl	17	17	510	59.32		*					*
1497194740	Blackwell	Allie	Rogersville	TN	47	Nurse Practitioner	S	Paroxetine Hcl	Paroxetine Hcl	11	15	450	78.64		*					*
1497195259	Croteau	Katie	Bristol	VA	51	Family Practice	S	Paroxetine Hcl	Paroxetine Hcl	19	19	570	114.03		#					*
1497197891	Anderson	Jeffrey	Idaho Falls	ID	16	Nurse Practitioner	S	Paroxetine Hcl	Paroxetine Hcl	31	35.3	1058	245.5		*					*
1497198196	Perdue	Dinah	Laurel Fork	VA	51	Nurse Practitioner	S	Paroxetine Hcl	Paroxetine Hcl	27	45	1350	247.31		#					*
1497198808	Harris	Michael	Silver City	NM	35	Nurse Practitioner	S	Paroxetine Hcl	Paroxetine Hcl	23	25	750	165.27		#					*
1497199186	Hubbard	Jessica	Chillicothe	OH	39	Nurse Practitioner	S	Paroxetine Hcl	Paroxetine Hcl	22	24	720	172.1		#					*
1497700041	Kravetz	Todd	Cincinnati	OH	39	Internal Medicine	S	Paroxetine Hcl	Paroxetine Hcl	48	129	3870	877.71	17	#					#
1497700116	Carlson	Gary	Newport Beach	CA	6	Internal Medicine	S	Paroxetine Hcl	Paroxetine Hcl	39	41	1230	260.43			39	41	260.43	1230	*
1497700207	Gibbs	Cassandra	Powell	TN	47	Internal Medicine	S	Paroxetine Hcl	Paroxetine Hcl	39	99	2970	595.87		#					*
1497700264	Foreman	Brett	Raleigh	NC	37	Family Practice	S	Paroxetine Hcl	Paroxetine Hcl	11	11	310	66.94			11	11	66.94	310	*
1497700355	Hargrave	Douglas	Richland	NJ	34	Family Practice	S	Paroxetine Hcl	Paroxetine Hcl	22	40	1200	187.13		#					*
1497700462	Oliveros	Fabio	Sebring	FL	12	Nephrology	S	Paroxetine Hcl	Paroxetine Hcl	15	39	1170	192.99		*					*
1497700678	Ringle	Mark	Beavercreek	OH	39	Family Practice	S	Paroxetine Hcl	Paroxetine Hcl	95	123	3690	845.34	16		65	93	584.5	2790	#
1497700934	Said	Onsy	Visalia	CA	6	Internal Medicine	S	Paroxetine Hcl	Paroxetine Hcl	36	64	1912	1942.01			36	64	1942.01	1912	*
1497700942	Siddiki	Lubna	Dallas	TX	48	Psychiatry	S	Paroxetine Hcl	Paroxetine Hcl	35	38	1100	2545.52			12	12	105.03	320	*
1497701130	Sullivan	Cary	Vian	OK	40	Family Practice	S	Paroxetine Hcl	Paroxetine Hcl	70	111.5	3330	758.8	13		36	56.5	417.67	1680	*
1497701304	Singer	Morton	St. Louis	MO	29	Family Practice	S	Paroxetine Hcl	Paroxetine Hcl	119	201	6030	1259.88	23		77	143	905.55	4290	#
1497701544	Andrews	Ronald	Greenfield	IN	18	Family Practice	S	Paroxetine Hcl	Paroxetine Hcl	23	63	1890	240.57			23	63	240.57	1890	*
1497701650	Kase	Mitchell	Billerica	MA	25	Internal Medicine	S	Paroxetine Hcl	Paroxetine Hcl	18	32	960	149.88		*					*
1497701965	Melgar	Luis	Hamburg	NY	36	Internal Medicine	S	Paroxetine Hcl	Paroxetine Hcl	15	25	750	190.32			15	25	190.32	750	*
1497702245	Majeske	Matthew	New York	NY	36	Psychiatry	S	Paroxetine Hcl	Paroxetine Hcl	148	159	4747	7387.58	24	#					#
1497702708	Tyson	David	Amarillo	TX	48	Family Practice	S	Paroxetine Hcl	Paroxetine Hcl	28	66	1980	1255.7			28	66	1255.7	1980	*
1497702799	Gawel	Karen	Byron Center	MI	26	Geriatric Medicine	S	Paroxetine Hcl	Paroxetine Hcl	14	20	600	123.1		#					*
1497702948	Parvaresh	Kaveh	Arlington	VA	51	Family Practice	S	Paroxetine Hcl	Paroxetine Hcl	11	11	330	46.45		*					*
1497703193	Icarro	Roberto	Warner Robins	GA	13	Internal Medicine	S	Paroxetine Hcl	Paroxetine Hcl	21	31	930	209.77		#					*
1497703268	Coe	Cynthia	Baton Rouge	LA	22	Internal Medicine	S	Paroxetine Hcl	Paroxetine Hcl	14	20	600	125.32		*					*
1497703375	Fales	Steven	Las Vegas	NV	32	Family Practice	S	Paroxetine Hcl	Paroxetine Hcl	72	114	3420	649.17	22	#					#
1497703615	Meli	James	Henderson	NV	32	Internal Medicine	S	Paroxetine Hcl	Paroxetine Hcl	23	23	690	143.4			23	23	143.4	690	*
1497703672	Anderson	April	Farmville	NC	37	Physician Assistant	S	Paroxetine Hcl	Paroxetine Hcl	16	16	480	109.1		*					*
1497704142	South	Regina	Carleton	MI	26	Physician Assistant	S	Paroxetine Hcl	Paroxetine Hcl	26	30.1	904	266.08		*					*
1497704274	Burke	Michael	Stockbridge	GA	13	Orthopedic Surgery	S	Paroxetine Hcl	Paroxetine Hcl	35	35	1050	398.71			0	0	0	0	#
1497704316	Nona	Leslie	Boise	ID	16	Internal Medicine	S	Paroxetine Hcl	Paroxetine Hcl	28	56	1655	400.93		#					*
1497704357	Velasco	Maria	Victoria	TX	48	Internal Medicine	S	Paroxetine Hcl	Paroxetine Hcl	24	38	1140	155.08			24	38	155.08	1140	*
1497704621	Mcginnis	Jeffrey	Mt Sterling	KY	21	Internal Medicine	S	Paroxetine Hcl	Paroxetine Hcl	111	139	4170	867.34	15		91	119	759.98	3570	#
1497704761	Garcia	Sylvia	Whittier	CA	6	Family Practice	S	Paroxetine Hcl	Paroxetine Hcl	64	152	4560	983.69	22	#					#
1497704878	Minnich	Kendal	Candler	NC	37	Family Practice	S	Paroxetine Hcl	Paroxetine Hcl	15	21	630	133.2			15	21	133.2	630	*
1497705123	Funches-Jackson	Kimberly	Phenix City	AL	1	Family Practice	S	Paroxetine Hcl	Paroxetine Hcl	69	123	3687	748.35	21		40	76	442.23	2280	#
1497705131	Dumbacher	Perri	Oviedo	FL	12	Family Practice	S	Paroxetine Hcl	Paroxetine Hcl	13	35	1050	173.29		#					*
1497705396	Beckett	Randall	Mt Pleasant	SC	45	Nurse Practitioner	S	Paroxetine Hcl	Paroxetine Hcl	21	21.1	355	211.19			21	21.1	211.19	355	*
1497705453	Suttle	Samuel	Louisville	MS	28	Family Practice	S	Paroxetine Hcl	Paroxetine Hcl	38	58	1740	990.2			38	58	990.2	1740	*
1497705826	Thompson	Edward	Boise	ID	16	Internal Medicine	S	Paroxetine Hcl	Paroxetine Hcl	23	55	1650	252.65		#					*
1497706071	Stack	Vince	Salida	CO	8	Family Practice	S	Paroxetine Hcl	Paroxetine Hcl	21	27	764	565.03			21	27	565.03	764	*
1497706097	Eluri	Ramesh	Philadelphia	PA	42	Psychiatry	S	Paroxetine Hcl	Paroxetine Hcl	23	23	661	189.26		*					*
1497706410	Paez Gonzalez	Jose	Flint	MI	26	Family Practice	S	Paroxetine Hcl	Paroxetine Hcl	32	34.1	1022	233.21		#					*
1497706600	Wedl	Roberta	Whitewater	WI	55	Family Practice	S	Paroxetine Hcl	Paroxetine Hcl	15	40	1187	186.95			15	40	186.95	1187	*
1497706741	Robertson	James	Santa Rosa	CA	6	Nephrology	S	Paroxetine Hcl	Paroxetine Hcl	12	12	360	93.96			0	0	0	0	#
1497706949	Frinak	Charles	Beaver Dam	WI	55	Family Practice	S	Paroxetine Hcl	Paroxetine Hcl	52	60	1675	1182.98	12		31	39	707.55	1121	*
1497707129	Abraham	Amira	Niles	IL	17	Family Practice	S	Paroxetine Hcl	Paroxetine Hcl	12	12	360	93.28			0	0	0	0	#
1497707574	Douyon	Richard	Pembroke Pines	FL	12	Psychiatry	S	Paroxetine Hcl	Paroxetine Hcl	11	11	330	115.7		*					*
1497707897	Cron	Andrew	Boise	ID	16	Family Practice	S	Paroxetine Hcl	Paroxetine Hcl	15	37	1102	205.48			15	37	205.48	1102	*
1497708242	Bostrom	John	Paramus	NJ	34	Psychiatry	S	Paroxetine Hcl	Paroxetine Hcl	25	31	924	201.76			25	31	201.76	924	*
1497708382	Cabalfin	Cynthia	Ottawa	IL	17	Internal Medicine	S	Paroxetine Hcl	Paroxetine Hcl	31	75	2250	421.06		#					*
1497708663	Merrick	Patricia	Farmington	CT	9	Nurse Practitioner	S	Paroxetine Hcl	Paroxetine Hcl	127	131	3771	855.56	13		44	44	279.51	1190	*
1497708739	Tarr	Jack	Knoxville	TN	47	Family Practice	S	Paroxetine Hcl	Paroxetine Hcl	12	36	1080	280.3		#					*
1497709315	Sidhu	Jasvir	Porterville	CA	6	Family Practice	S	Paroxetine Hcl	Paroxetine Hcl	208	268.7	6789	1475.57	37		185	231.7	1327.4	5679	#
1497709448	Pace	Mark	Salem	NH	33	Internal Medicine	S	Paroxetine Hcl	Paroxetine Hcl	16	22	660	116.33		*					*
1497709547	Arnold	Angela	Louisville	KY	21	Nurse Practitioner	S	Paroxetine Hcl	Paroxetine Hcl	18	20	600	723.1		#					*
1497709653	Levitan	Arkady	Brooklyn	NY	36	Psychiatry	S	Paroxetine Hcl	Paroxetine Hcl	289	290	8700	5510.42	42		243	244	5272.52	7320	#
1497709653	Levitan	Arkady	Brooklyn	NY	36	Psychiatry	S	Paxil Cr	Paroxetine Hcl	11	11	330	1739.42			11	11	1739.42	330	*
1497709737	Curtin	Daniel	Wayland	NY	36	Family Practice	S	Paroxetine Hcl	Paroxetine Hcl	110	202	6060	1037.23	20		91	181	836.63	5430	#
1497709745	Patrick	William	Pinehurst	NC	37	Family Practice	S	Paroxetine Hcl	Paroxetine Hcl	80	83	2321	2878.3	13	#					#
1497709810	Allawala	Yousuf	San Antonio	TX	48	Psychiatry	S	Paroxetine Hcl	Paroxetine Hcl	13	13	390	58.49			0	0	0	0	#
1497709893	Lionberger	Margaret	Athens	OH	39	Family Practice	S	Paroxetine Hcl	Paroxetine Hcl	15	23	690	114.51		#					*
1497709968	O'sullivan	Branka	Lincolnwood	IL	17	Internal Medicine	S	Paroxetine Hcl	Paroxetine Hcl	26	48	1440	229.43			26	48	229.43	1440	*
1497710008	Martin	Larry	Louisville	KY	21	Internal Medicine	S	Paroxetine Hcl	Paroxetine Hcl	19	51	1530	171.69			19	51	171.69	1530	*
1497710040	Tomczyk	Maria	Cleveland	TN	47	Family Practice	S	Paroxetine Hcl	Paroxetine Hcl	33	45	1319	242.42			20	32	157.92	929	*
1497710123	Thompson	Horace	Gadsden	AL	1	Pulmonary Disease	S	Paroxetine Hcl	Paroxetine Hcl	117	133	3941	1075.08	14		95	111	845.45	3281	#
1497710180	Means	Chrystal	Frankfort	KY	21	Physician Assistant	S	Paroxetine Hcl	Paroxetine Hcl	23	39	1170	220.75			23	39	220.75	1170	*
1497710313	Smith	John-Stewart	Jay	FL	12	Family Practice	S	Paroxetine Hcl	Paroxetine Hcl	26	52	1560	1358.35		#					*
1497710537	Burrows	Christine	Cincinnati	OH	39	Internal Medicine	S	Paroxetine Hcl	Paroxetine Hcl	22	22	660	96.8		#					*
1497710610	Kozfkay	Eric	Grand Rapids	MI	26	Physical Medicine and Rehabilitation	S	Paroxetine Hcl	Paroxetine Hcl	30	53	1554	555.77		#					*
1497710651	Kumar	Shanthi	Chesterfield	MO	29	Internal Medicine	S	Paroxetine Hcl	Paroxetine Hcl	40	68	2002	426.41			40	68	426.41	2002	*
1497710727	Coppolo	Bernard	Indiana	PA	42	Internal Medicine	S	Paroxetine Hcl	Paroxetine Hcl	29	35	1033	434.13			29	35	434.13	1033	*
1497710750	Vaughn	Mary Bell	Macon	GA	13	Internal Medicine	S	Paroxetine Hcl	Paroxetine Hcl	65	81	2383	635.92	13		53	67	540.19	1963	*
1497710784	Watson	Margaret	Middleton	WI	55	Physical Medicine and Rehabilitation	S	Paroxetine Hcl	Paroxetine Hcl	13	13	364	193.85			0	0	0	0	#
1497710826	Manchester	Stewart	St Albans	VT	50	Family Practice	S	Paroxetine Hcl	Paroxetine Hcl	42	98	2940	1506.34			42	98	1506.34	2940	*
1497710842	Taglieri	Josette	Huntington Beach	CA	6	Family Practice	S	Paroxetine Hcl	Paroxetine Hcl	16	16	480	145.93			16	16	145.93	480	*
1497710883	Besch	Cathleen	St Johnsbury	VT	50	Nurse Practitioner	S	Paroxetine Hcl	Paroxetine Hcl	19	33	990	193.01		#					*
1497711097	Hoppe	Gordon	Johnson City	TN	47	Family Practice	S	Paroxetine Hcl	Paroxetine Hcl	64	64	519	294.58			49	49	205.08	414	*
1497711154	Johnson	Raymond	Indianapolis	IN	18	Infectious Disease	S	Paroxetine Hcl	Paroxetine Hcl	13	13	384	113.02			13	13	113.02	384	*
1497711279	Ison	Keith	Russellville	AR	5	Internal Medicine	S	Paroxetine Hcl	Paroxetine Hcl	33	59	1770	448.01		#					*
1497711428	Reis	Maria	Fall River	MA	25	Nurse Practitioner	S	Paroxetine Hcl	Paroxetine Hcl	25	27	810	155.16			11	11	41.28	330	*
1497711451	Gross	Carl	Ojai	CA	6	Family Practice	S	Paroxetine Hcl	Paroxetine Hcl	51	65	1928	411.05			40	54	355.65	1598	*
1497711568	Sikon	Andrea	Cleveland	OH	39	Internal Medicine	S	Paroxetine Hcl	Paroxetine Hcl	17	31	930	127.61			17	31	127.61	930	*
1497711840	Jircik	Frank	Burleson	TX	48	Internal Medicine	S	Paroxetine Hcl	Paroxetine Hcl	46	62	1860	454.8			35	51	369.96	1530	*
1497711873	Hong	Ok	Park Ridge	IL	17	Psychiatry	S	Paroxetine Hcl	Paroxetine Hcl	69	107	3210	639.24	12		28	46	296.85	1380	*
1497712095	Smith	Renee	Cleveland	OH	39	Nurse Practitioner	S	Paroxetine Hcl	Paroxetine Hcl	80	160.9	4826	1884.41	21		80	160.9	1884.41	4826		21
1497712152	Saluta-Ferrer	Maria	Lodi	CA	6	Family Practice	S	Paroxetine Hcl	Paroxetine Hcl	15	41	1230	266.53			15	41	266.53	1230	*
1497712277	Scanlan	Barry	Gastonia	NC	37	Internal Medicine	S	Paroxetine Hcl	Paroxetine Hcl	80	172	5135	1177.03	21		59	125	865.58	3725	#
1497712277	Scanlan	Barry	Gastonia	NC	37	Internal Medicine	S	Paxil	Paroxetine Hcl	11	11	330	1838.6			0	0	0	0	#
1497712293	Cheney	Lori	Mountain Home	AR	5	Internal Medicine	S	Paroxetine Hcl	Paroxetine Hcl	47	91	2730	3247.14			31	67	427.62	2010	*
1497712475	Wolfson	Richard	Phoenix	AZ	4	Internal Medicine	S	Paroxetine Hcl	Paroxetine Hcl	12	12	360	320.86		*					*
1497712517	Compton	Andrea	Noblesville	IN	18	Nurse Practitioner	S	Paroxetine Hcl	Paroxetine Hcl	12	32	960	303.8		*					*
1497712640	Fontanilla	Jose	Springdale	AR	5	Geriatric Medicine	S	Paroxetine Hcl	Paroxetine Hcl	20	28.1	823	169.76		#					*
1497712855	Zheiman	Marwan	Haines City	FL	12	Neurology	S	Paroxetine Hcl	Paroxetine Hcl	13	19	570	121.94		*					*
1497713143	Carnsew	Lori	Liberty	SC	45	Family Practice	S	Paroxetine Hcl	Paroxetine Hcl	49	59	1770	291.97			27	31	115.12	930	*
1497713283	Baral	Sarad	Pocomoke City	MD	24	Internal Medicine	S	Paroxetine Hcl	Paroxetine Hcl	40	72	2000	574.33	11	#					*
1497713630	Doshi	Bhavank	Pittsburgh	PA	42	Internal Medicine	S	Paroxetine Hcl	Paroxetine Hcl	49	63	1824	494.12		#					*
1497713804	Carter	Conan	Lynchburg	TN	47	Nurse Practitioner	S	Paroxetine Hcl	Paroxetine Hcl	29	37	1110	939.91		*					*
1497714133	Cruz	Francisco	New Orleans	LA	22	Nephrology	S	Paroxetine Hcl	Paroxetine Hcl	29	50	1500	4237.43		#					*
1497714364	Dejoan	Joseph	Crown Point	IN	18	Internal Medicine	S	Paroxetine Hcl	Paroxetine Hcl	11	29	870	128.67		*					*
1497714406	Wade	Nicole	Carrollton	OH	39	Family Practice	S	Paroxetine Hcl	Paroxetine Hcl	34	64	1888	422.1		#					*
1497714505	Buchanan	Elizabeth	Exeter	NH	33	Family Practice	S	Paroxetine Hcl	Paroxetine Hcl	13	37	1110	231.43			13	37	231.43	1110	*
1497714638	Burgess	Geoffrey	Coatesville	PA	42	Family Practice	S	Paroxetine Hcl	Paroxetine Hcl	15	39	1164	1491.32			15	39	1491.32	1164	*
1497714695	Barkoff	Laura	Albuquerque	NM	35	Internal Medicine	S	Paroxetine Hcl	Paroxetine Hcl	20	36	1080	1172.44		*					*
1497714729	Williams	Chequita	Slidell	LA	22	Family Practice	S	Paroxetine Hcl	Paroxetine Hcl	19	45	1350	166.59		#					*
1497715056	Opilka	John	Altamont	IL	17	Family Practice	S	Paroxetine Hcl	Paroxetine Hcl	64	96	2856	1486.39	11		64	96	1486.39	2856		11
1497715205	Stahl	Daniel	Rushville	IN	18	Family Practice	S	Paroxetine Hcl	Paroxetine Hcl	38	46	1365	298.03			25	33	203.87	990	*
1497715221	Flagg	Deborah	Biloxi	MS	28	Nurse Practitioner	S	Paroxetine Hcl	Paroxetine Hcl	33	39	1170	182.1		*					*
1497715262	Johnson	Jay	Des Moines	IA	19	Family Practice	S	Paroxetine Hcl	Paroxetine Hcl	27	73	2190	408.61		#					*
1497715296	Raza	Syed	Albion	NY	36	Internal Medicine	S	Paroxetine Hcl	Paroxetine Hcl	22	22	630	687.79			0	0	0	0	#
1497715593	Morrill	Lawrence	Roosevelt	UT	49	General Practice	S	Paroxetine Hcl	Paroxetine Hcl	44	51	1530	390.22			44	51	390.22	1530	*
1497715676	Beer	Bradley	Hiawatha	IA	19	Family Practice	S	Paroxetine Hcl	Paroxetine Hcl	41	105	3150	793.25	11	#					*
1497715700	Barber	Sharon	Temple	TX	48	Family Practice	S	Paroxetine Hcl	Paroxetine Hcl	27	53	1590	433.03			27	53	433.03	1590	*
1497715767	Smith	Trueman	Cookeville	TN	47	General Practice	S	Paroxetine Hcl	Paroxetine Hcl	89	135	4050	781.55	13		69	97	589.47	2910	*
1497715866	Roser	Louis	Boise	ID	16	Family Practice	S	Paroxetine Hcl	Paroxetine Hcl	13	15	450	60.79		*					*
1497715957	Stone	Elizabeth	Weston	FL	12	Hematology/Oncology	S	Paroxetine Hcl	Paroxetine Hcl	16	25	750	1112.36			16	25	1112.36	750	*
1497716492	Chaudhuri	Jayanta	Niagara Falls	NY	36	Internal Medicine	S	Paroxetine Hcl	Paroxetine Hcl	37	59	1770	2931.23			17	25	1324.28	750	*
1497716658	Rosenstein	Hanan	Minneapolis	MN	27	Family Practice	S	Paroxetine Hcl	Paroxetine Hcl	18	40	1200	282.31		*					*
1497716849	Ware	William	Aston	PA	42	Internal Medicine	S	Paroxetine Hcl	Paroxetine Hcl	37	65	1950	729.69			22	40	538.59	1200	*
1497717185	Thakkar	Vinod	Sebring	FL	12	Gastroenterology	S	Paroxetine Hcl	Paroxetine Hcl	64	74	2141	832.54			64	74	832.54	2141	*
1497717243	Ripley	Peter	South Yarmouth	MA	25	Family Practice	S	Paroxetine Hcl	Paroxetine Hcl	25	47	1410	316.97			25	47	316.97	1410	*
1497717268	Treverton	Patricia	Niagara Falls	NY	36	Nurse Practitioner	S	Paroxetine Hcl	Paroxetine Hcl	16	16	457	495.6			16	16	495.6	457	*
1497717342	Marana	Enrique	Farmville	NC	37	Internal Medicine	S	Paroxetine Hcl	Paroxetine Hcl	81	91	2730	574.24	11		58	66	422.69	1980	*
1497717391	Esparza	Raymond	San Dimas	CA	6	Internal Medicine	S	Paroxetine Hcl	Paroxetine Hcl	14	30	900	246.89			14	30	246.89	900	*
1497717441	Michaels	John	Liverpool	NY	36	Family Practice	S	Paroxetine Hcl	Paroxetine Hcl	26	42	1260	298.59		#					*
1497717631	Umansky	Ronald	Rochester	NY	36	Internal Medicine	S	Paroxetine Hcl	Paroxetine Hcl	65	169	5070	732.41	19		65	169	732.41	5070		19
1497717953	Kampa	Carolyn	Cambridge	MN	27	Family Practice	S	Paroxetine Hcl	Paroxetine Hcl	90	232	6960	1407.65	26	#					#
1497717961	Gregory	Janelle	Lebanon	PA	42	Physician Assistant	S	Paroxetine Hcl	Paroxetine Hcl	19	27	675	208.57		*					*
1497718043	Mccaulie	John	Aurora	CO	8	Family Practice	S	Paroxetine Hcl	Paroxetine Hcl	23	23	370	261.31			23	23	261.31	370	*
1497718217	Laygo	Romualdo	Springfield	GA	13	Family Practice	S	Paroxetine Hcl	Paroxetine Hcl	16	16	480	111.28			0	0	0	0	#
1497718324	Arnstein Temby	Dayna	San Diego	CA	6	Internal Medicine	S	Paroxetine Hcl	Paroxetine Hcl	34	42	1260	294.64		#					*
1497718407	Yu	Zhongmo	Chicopee	MA	25	Internal Medicine	S	Paroxetine Hcl	Paroxetine Hcl	26	42	1260	224.98		#					*
1497718480	Borukh	Elena	Cleveland	OH	39	Internal Medicine	S	Paroxetine Hcl	Paroxetine Hcl	18	38	1140	292.2			18	38	292.2	1140	*
1497718506	Nagle	Craig	Scottsdale	AZ	4	Geriatric Medicine	S	Paroxetine Hcl	Paroxetine Hcl	28	28	587	331.05		#					*
1497718522	Galindo	Diana	Weston	FL	12	Geriatric Medicine	S	Paroxetine Hcl	Paroxetine Hcl	53	147	4410	1827.73	17	#					#
1497718902	Makhdomi	Abdul	Easton	PA	42	Internal Medicine	S	Paroxetine Hcl	Paroxetine Hcl	29	51.2	1508	346.86			29	51.2	346.86	1508	*
1497718928	Eckhaus	Jeremian	Montpelier	VT	50	Family Practice	S	Paroxetine Hcl	Paroxetine Hcl	12	36	1080	191.91		*					*
1497718936	Dotti	Michael	Southlake	TX	48	Family Practice	S	Paroxetine Hcl	Paroxetine Hcl	12	20.3	590	149.6			12	20.3	149.6	590	*
1497719132	Li	Xiangyang	Milford	MA	25	Psychiatry	S	Paroxetine Hcl	Paroxetine Hcl	110	134	3814	1063.24	17		60	66	534.14	1955	*
1497719181	Casement	David	Shoreview	MN	27	Internal Medicine	S	Paroxetine Hcl	Paroxetine Hcl	17	51	1530	267.37			17	51	267.37	1530	*
1497719199	Frecka	James	Cincinnati	OH	39	Internal Medicine	S	Paroxetine Hcl	Paroxetine Hcl	29	39	1170	187.69		#					*
1497719264	Mezzadri	Francis	Orchard Park	NY	36	Internal Medicine	S	Paroxetine Hcl	Paroxetine Hcl	41	57	1710	430.05		#					*
1497719611	Bernstein	Stuart	Aventura	FL	12	Pulmonary Disease	S	Paroxetine Hcl	Paroxetine Hcl	13	17	491	183.17			13	17	183.17	491	*
1497719660	Myers	Michael	Kimberling City	MO	29	Family Practice	S	Paroxetine Hcl	Paroxetine Hcl	63	103	3090	1877.02		#					*
1497719728	Spencer	Mark	Gooding	ID	16	Family Practice	S	Paroxetine Hcl	Paroxetine Hcl	19	29	852	140.82		*					*
1497719942	Park	Jong	Orange	CA	6	Family Practice	S	Paroxetine Hcl	Paroxetine Hcl	53	70	2080	402.48			53	70	402.48	2080	*
1497720056	Zafaranloo	John	Staten Island	NY	36	Internal Medicine	S	Paroxetine Hcl	Paroxetine Hcl	57	77	2310	960.48		#					*
1497720098	Rosenfeld	Shyama	Winchester	VA	51	Family Practice	S	Paroxetine Hcl	Paroxetine Hcl	18	36	1080	272.88			18	36	272.88	1080	*
1497720197	Kennedy	Shannon	Onawa	IA	19	Family Practice	S	Paroxetine Hcl	Paroxetine Hcl	18	22	660	132.74		*					*
1497720221	Brownfield	Shannon	Harrison	AR	5	Family Practice	S	Paroxetine Hcl	Paroxetine Hcl	39	55	1611	306.79		*					*
1497720312	Miller	Richard	Chappaqua	NY	36	Psychiatry & Neurology	T	Paroxetine Hcl	Paroxetine Hcl	12	12	360	177.5		*					*
1497720494	Rosen	Jules	Frisco	CO	8	Psychiatry	S	Paroxetine Hcl	Paroxetine Hcl	17	33	935	1384.6			0	0	0	0	#
1497720585	Mahlies	Khaled	Bedford	OH	39	Internal Medicine	S	Paroxetine Hcl	Paroxetine Hcl	17	23	690	147.17			17	23	147.17	690	*
1497720650	Paul	Rogi	Murrysville	PA	42	Internal Medicine	S	Paroxetine Hcl	Paroxetine Hcl	38	38	1055	680.29			18	18	424.99	455	*
1497720874	Rich	Craig	Birmingham	AL	1	Internal Medicine	S	Paroxetine Hcl	Paroxetine Hcl	29	45	1350	1515.98			29	45	1515.98	1350	*
1497721120	Schulman	Brian	Louisville	KY	21	Internal Medicine	S	Paroxetine Hcl	Paroxetine Hcl	14	40	1200	330.15		*					*
1497721195	Bergeson	Lars	Providence	UT	49	Family Practice	S	Paroxetine Hcl	Paroxetine Hcl	14	18	540	1308.78			14	18	1308.78	540	*
1497721211	Ionescu	Raluca	Spokane	WA	53	Internal Medicine	S	Paroxetine Hcl	Paroxetine Hcl	21	29	870	196.33		*					*
1497721385	Tran	Truc	Ocoee	FL	12	Internal Medicine	S	Paroxetine Hcl	Paroxetine Hcl	13	35	1050	204.73			13	35	204.73	1050	*
1497721492	Garcia	Lyndon	Spring Hill	FL	12	Internal Medicine	S	Paroxetine Hcl	Paroxetine Hcl	61	133	3963	1257.68	18	#					#
1497721567	Kuehnl	Kenneth	Beaver Dam	WI	55	Internal Medicine	S	Paroxetine Hcl	Paroxetine Hcl	30	46	1380	273.11		#					*
1497721641	Correa	Luis	Bayamon	PR	72	Internal Medicine	S	Paroxetine Hcl	Paroxetine Hcl	47	47	1410	260.27	11	#					*
1497721674	Jordan	Heather	Kansas City	MO	29	Family Practice	S	Paroxetine Hcl	Paroxetine Hcl	17	25	750	202.53		#					*
1497722409	Patel	Veera	Three Rivers	MI	26	Internal Medicine	S	Paroxetine Hcl	Paroxetine Hcl	17	41	1230	221.56			17	41	221.56	1230	*
1497722441	Beauman	John	Pueblo	CO	8	Family Practice	S	Paroxetine Hcl	Paroxetine Hcl	43	77	2295	388.81	12	#					*
1497722599	Jones	Steven	Graham	TX	48	Family Practice	S	Paroxetine Hcl	Paroxetine Hcl	26	54	1620	324.62		#					*
1497722631	Weinstein	Eleanor	Bronx	NY	36	Internal Medicine	S	Paroxetine Hcl	Paroxetine Hcl	29	29	870	145.81		#					*
1497722847	Kislingbury	Todd	Whitesboro	TX	48	Family Practice	S	Paroxetine Hcl	Paroxetine Hcl	54	80	2400	569.51			35	61	456.73	1830	*
1497722854	Paras	Antonios	Westlake	OH	39	Internal Medicine	S	Paroxetine Hcl	Paroxetine Hcl	70	154	4605	1100.41	18		70	154	1100.41	4605		18
1497723316	Vazquez	Rafael	Bayamon	PR	72	General Practice	S	Paroxetine Hcl	Paroxetine Hcl	45	53	1590	310.49	12	#					*
1497723423	Wessner	John	Dothan	AL	1	Internal Medicine	S	Paroxetine Hcl	Paroxetine Hcl	51	71	2130	571.17	12	#					*
1497723522	Cooper	Jonathan	Mason	MI	26	Family Practice	S	Paroxetine Hcl	Paroxetine Hcl	17	31	930	157.71		*					*
1497723613	Hiestand	Matthew	Bolivar	OH	39	Internal Medicine	S	Paroxetine Hcl	Paroxetine Hcl	58	84.2	2163	502.7		#					*
1497723738	Washinsky	Richard	Las Vegas	NV	32	Internal Medicine	S	Paroxetine Hcl	Paroxetine Hcl	13	27	810	129.42		*					*
1497723753	Campbell	William	Washington	DC	11	Nurse Practitioner	S	Paroxetine Hcl	Paroxetine Hcl	11	11	330	62.1			11	11	62.1	330	*
1497723811	Jahrsdorfer	Charles	Greenville	NC	37	Family Practice	S	Paroxetine Hcl	Paroxetine Hcl	40	84	2519	606.59			24	64	382.67	1920	*
1497723936	Ambrose	David	Williamsport	PA	42	Family Practice	S	Paroxetine Hcl	Paroxetine Hcl	62	68	2040	917.45		#					*
1497724223	Russell	James	Blytheville	AR	5	General Practice	S	Paroxetine Hcl	Paroxetine Hcl	49	65	1950	369.99			49	65	369.99	1950	*
1497724678	Mulder	Joel	South Bend	IN	18	General Practice	S	Paroxetine Hcl	Paroxetine Hcl	49	103.1	3070	1017.04	12	#					*
1497724686	Spear	Tammy	Summerfield	NC	37	Family Practice	S	Paroxetine Hcl	Paroxetine Hcl	13	19	547	127.58			13	19	127.58	547	*
1497724892	Murthy	Venkata	Sleepy Eye	MN	27	General Surgery	S	Paroxetine Hcl	Paroxetine Hcl	13	15	450	108.99		#					*
1497725006	Grace	John	Crystal River	FL	12	Psychiatry	S	Paroxetine Hcl	Paroxetine Hcl	85	117.3	3520	615.8	22		37	55	261.61	1650	*
1497725030	Arthurs	Charles	Morgantown	WV	54	Internal Medicine	S	Paroxetine Hcl	Paroxetine Hcl	39	71	2130	1083.71		#					*
1497725261	Ali	Nesib	San Bernardino	CA	6	Family Practice	S	Paroxetine Hcl	Paroxetine Hcl	65	89	2640	680.23		#					*
1497725352	Snuffer	Robert	Weston	WV	54	Family Practice	S	Paroxetine Hcl	Paroxetine Hcl	24	66	1980	288.44			24	66	288.44	1980	*
1497726137	Becdach	Sammy	Decatur	AL	1	Hematology/Oncology	S	Paroxetine Hcl	Paroxetine Hcl	38	40.1	1204	245.78			14	14	70.28	420	*
1497726293	Chalker	David	Shrewsbury	PA	42	General Practice	S	Paroxetine Hcl	Paroxetine Hcl	35	37	1110	227.2			24	26	126.35	780	*
1497726376	Renfro	Thomas	Coeburn	VA	51	Internal Medicine	S	Paroxetine Hcl	Paroxetine Hcl	51	55	1650	1592.47	11	#					*
1497726822	Ash-Mapp	Nicole	Atlanta	GA	13	Family Practice	S	Paroxetine Hcl	Paroxetine Hcl	17	17	510	61.15		*					*
1497726962	Bensimon	Jaimy	West Palm Beach	FL	12	Cardiology	S	Paroxetine Hcl	Paroxetine Hcl	69	73	2190	861.1			37	37	414.19	1110	*
1497727127	Flaming	Tom	Dallas	OR	41	Family Practice	S	Paroxetine Hcl	Paroxetine Hcl	30	54	1620	320.58		#					*
1497727242	Smith	Mark	Akron	OH	39	Internal Medicine	S	Paroxetine Hcl	Paroxetine Hcl	79	113	3181	1236.35	13	#					#
1497727325	Ukaonu	Anozie	Arlington	GA	13	Family Practice	S	Paroxetine Hcl	Paroxetine Hcl	15	29	870	2793.02		*					*
1497727341	Tasch-Ramirez	Raymond	Bayamon	PR	72	Family Practice	S	Paroxetine Hcl	Paroxetine Hcl	30	32	960	220.78			30	32	220.78	960	*
1497727432	Milbauer	David	Lake Worth	FL	12	Internal Medicine	S	Paroxetine Hcl	Paroxetine Hcl	77	133	3990	720.55	18	#					#
1497727531	Stavola	Anthony	Roanoke	VA	51	Family Practice	S	Paroxetine Hcl	Paroxetine Hcl	51	65	1930	1953.13			36	50	697.39	1480	*
1497727937	Priebe	Stephen	Pinckneyville	IL	17	Physician Assistant	S	Paroxetine Hcl	Paroxetine Hcl	15	17	510	109.09		*					*
1497728562	Davis	Thomas	New Haven	MO	29	Family Practice	S	Paroxetine Hcl	Paroxetine Hcl	47	65	1934	395.72			24	28	256.71	824	*
1497728661	Ailabouni	Nader	Fridley	MN	27	Family Practice	S	Paroxetine Hcl	Paroxetine Hcl	26	26.5	792	299.45			0	0	0	0	#
1497728760	Ijaz	Mohsin	Rockville	MD	24	Cardiology	S	Paroxetine Hcl	Paroxetine Hcl	19	25	750	103.83			19	25	103.83	750	*
1497728877	Rebello	Brian	Delray Beach	FL	12	Internal Medicine	S	Paroxetine Hcl	Paroxetine Hcl	23	67	2010	357.03			23	67	357.03	2010	*
1497729222	Isakov	Terence	Lyndhurst	OH	39	Family Practice	S	Paroxetine Hcl	Paroxetine Hcl	38	54	1591	3040.24			24	40	2641.51	1200	*
1497729669	Scearce	Naomi	Valley View	PA	42	Internal Medicine	S	Paroxetine Hcl	Paroxetine Hcl	49	71	2102	394.59		#					*
1497729693	Hokanson	Thomas	Darlington	SC	45	Family Practice	S	Paroxetine Hcl	Paroxetine Hcl	142	160	4800	1063.58	21		99	117	807.38	3510	#
1497729826	Gray	Gary	O Fallon	MO	29	Internal Medicine	S	Paroxetine Hcl	Paroxetine Hcl	22	26	780	185.1			22	26	185.1	780	*
1497729883	Peterson	Jane	Quincy	IL	17	Nurse Practitioner	S	Paroxetine Hcl	Paroxetine Hcl	22	34	1020	443.92		#					*
1497730147	Shabdeen	Mihaela	Santa Ana	CA	6	Family Practice	S	Paroxetine Hcl	Paroxetine Hcl	195	231	6931	1671.9	38		180	216	1615.87	6481	#
1497730212	Phillips	David	Hixson	TN	47	Internal Medicine	S	Paroxetine Hcl	Paroxetine Hcl	24	50	1500	465.37		#					*
1497730352	Edwards-Tuttle	Cynthia	Toledo	OH	39	Nurse Practitioner	S	Paroxetine Hcl	Paroxetine Hcl	26	54.7	1640	566.05		#					*
1497730857	Black	Michael	Poland	OH	39	Family Practice	S	Paroxetine Hcl	Paroxetine Hcl	53	67	2010	392.12	11		35	49	290.06	1470	*
1497730865	Ebben	James	Green Bay	WI	55	Family Practice	S	Paroxetine Hcl	Paroxetine Hcl	56	123	3670	662.32	13	#					#
1497730931	Duncan	Christine	St Louis Park	MN	27	Family Practice	S	Paroxetine Hcl	Paroxetine Hcl	38	52.2	1550	645.18		#					*
1497731301	Petitjean	Sharon	Hampton	VA	51	Family Medicine	T	Paroxetine Hcl	Paroxetine Hcl	20	23	589	388.72			20	23	388.72	589	*
1497731376	Reeves	Wade	Milan	TN	47	Family Practice	S	Paroxetine Hcl	Paroxetine Hcl	150	242	7260	1404.29	27		150	242	1404.29	7260		27
1497731392	Vanbellingham	Heidi	Schenectady	NY	36	Psychiatry	S	Paroxetine Hcl	Paroxetine Hcl	14	14	420	1572.8			0	0	0	0	#
1497731483	Kaufman	Ralph	Swarthmore	PA	42	Psychiatry	S	Paroxetine Hcl	Paroxetine Hcl	14	26	760	211.81		*					*
1497731582	Moher	Christian	Tucson	AZ	4	Family Practice	S	Paroxetine Hcl	Paroxetine Hcl	12	36	1080	1610.82		#					*
1497731871	Mingea	Cindy	Austin	TX	48	Obstetrics/Gynecology	S	Brisdelle	Paroxetine Mesylate	11	11	330	1773.87			11	11	1773.87	330	*
1497732069	Fowler	Marc	Grand Rapids	MN	27	Internal Medicine	S	Paroxetine Hcl	Paroxetine Hcl	113	217.3	6370	1797.47	21		100	204.3	1744.09	6010	#
1497732333	Scherer	Bernard	Blairsville	PA	42	Family Practice	S	Paroxetine Hcl	Paroxetine Hcl	70	106	3180	645.2	11		46	76	478.75	2280	*
1497732564	Ewald	Edward	East Granby	CT	9	Family Practice	S	Paroxetine Hcl	Paroxetine Hcl	31	91	2730	3783.59		#					*
1497732598	Stawicki	Jesse	Mercerville	NJ	34	Internal Medicine	S	Paroxetine Hcl	Paroxetine Hcl	27	56	1680	241.82			16	42	170.49	1260	*
1497732846	Wu	Geraldine	Cincinnati	OH	39	Psychiatry & Neurology	T	Paroxetine Hcl	Paroxetine Hcl	46	52	1560	581.96			22	28	236.47	840	*
1497732952	Hancher	Douglas	Cincinnati	OH	39	Family Practice	S	Paroxetine Hcl	Paroxetine Hcl	131	187	5610	2242.37	22		113	163	2089.4	4890	#
1497732994	Patel	Pareshchandra	Monroe Township	NJ	34	Internal Medicine	S	Paroxetine Hcl	Paroxetine Hcl	32	44	1296	336.53			32	44	336.53	1296	*
1497733075	Mahmood	Mushtaq	Elyria	OH	39	Internal Medicine	S	Paroxetine Hcl	Paroxetine Hcl	15	45	1350	222.97		#					*
1497733091	Real	Lance	Quincy	IL	17	Family Practice	S	Paroxetine Hcl	Paroxetine Hcl	17	25	750	120.16		#					*
1497733406	Powers	Victor	Allentown	PA	42	Internal Medicine	S	Paroxetine Hcl	Paroxetine Hcl	21	33	990	217.7		#					*
1497733422	Delrosario	Antonio	Reynoldsburg	OH	39	Pediatric Medicine	S	Paroxetine Hcl	Paroxetine Hcl	22	27	810	210.49			11	15	117.77	450	*
1497733893	Douglas	Steven	East Prairie	MO	29	Family Practice	S	Paroxetine Hcl	Paroxetine Hcl	62	68.2	1987	1427.24		#					*
1497733976	Goldmintz	Kim	Marathon	FL	12	Internal Medicine	S	Paroxetine Hcl	Paroxetine Hcl	29	29	520	261.19	16	#					#
1497734073	Bennett	Camilla	Knoxville	TN	47	Family Practice	S	Paroxetine Hcl	Paroxetine Hcl	13	35	1050	1621.93		*					*
1497734412	Fleetwood	Barbara	Starkville	MS	28	Family Practice	S	Paroxetine Hcl	Paroxetine Hcl	13	29	870	226.55		*					*
1497734545	Lawless	Elaine	Apopka	FL	12	Nurse Practitioner	S	Paroxetine Hcl	Paroxetine Hcl	13	13	361	100.92			13	13	100.92	361	*
1497734644	Heckman	Bruce	Ossining	NY	36	Internal Medicine	S	Paroxetine Hcl	Paroxetine Hcl	13	23	690	250.06			13	23	250.06	690	*
1497734693	Nanjappa	Nagaraj	Independence	LA	22	Emergency Medicine	S	Paroxetine Hcl	Paroxetine Hcl	13	13	340	35.04			0	0	0	0	#
1497734743	Miarrostami	Rameen	Brooklyn	NY	36	Internal Medicine	S	Paroxetine Hcl	Paroxetine Hcl	41	62	1860	617.18		#					*
1497735112	Hajimomenian	Amir	Norfolk	VA	51	Internal Medicine	S	Paroxetine Hcl	Paroxetine Hcl	118	127	3753	2419.24	18		84	93	1760.15	2733	#
1497735534	Kammerer	Donald	Albert Lea	MN	27	Family Practice	S	Paroxetine Hcl	Paroxetine Hcl	49	83	2442	523.09			31	57	419.17	1662	*
1497735591	Lyons	Clarence	Olive Hill	KY	21	Family Practice	S	Paroxetine Hcl	Paroxetine Hcl	23	23	690	120.49			11	11	58.97	330	*
1497735682	Casper	Randall	Eau Claire	WI	55	Internal Medicine	S	Paroxetine Hcl	Paroxetine Hcl	44	102	3040	787.01		#					*
1497735807	Wright	Billie	Springboro	OH	39	Internal Medicine	S	Paroxetine Hcl	Paroxetine Hcl	17	35	1050	940		#					*
1497735849	Holtz	Joel	Rancho Palos Verdes	CA	6	Family Practice	S	Paroxetine Hcl	Paroxetine Hcl	78	104	3120	699.76	11		78	104	699.76	3120		11
1497736011	Self	Maxwell	Fort Scott	KS	20	Family Practice	S	Paroxetine Hcl	Paroxetine Hcl	65	106.7	3200	970.01	15		45	78.7	820.11	2360	#
1497736029	Sabota	Robert	Canton	OH	39	Internal Medicine	S	Paroxetine Hcl	Paroxetine Hcl	118	144.1	3558	1526.93	22	#					#
1497736037	Patel	Arjun	Endicott	NY	36	Internal Medicine	S	Paroxetine Hcl	Paroxetine Hcl	45	51	1460	499.83			45	51	499.83	1460	*
1497736144	Stillman	Belinda	Erie	PA	42	Psychiatry	S	Paroxetine Hcl	Paroxetine Hcl	15	15	410	126.99		*					*
1497736284	Goodwin	Lori	Danvers	MA	25	Nurse Practitioner	S	Paroxetine Hcl	Paroxetine Hcl	14	39	1170	244.35			14	39	244.35	1170	*
1497736326	Robinson	Randy	Clinton	IA	19	Family Practice	S	Paroxetine Hcl	Paroxetine Hcl	61	77.2	2256	517.76		#					*
1497736367	Daigneault	Joseph	Shrewsbury	MA	25	Family Practice	S	Paroxetine Hcl	Paroxetine Hcl	56	98	2940	686.43		#					*
1497736581	Mandel	Alex	East Providence	RI	44	Internal Medicine	S	Paroxetine Hcl	Paroxetine Hcl	46	66	1980	426.79			35	55	270.34	1650	*
1497736649	Rossman	Gerald	Pittsburgh	PA	42	Internal Medicine	S	Paroxetine Hcl	Paroxetine Hcl	17	31	930	253.79			17	31	253.79	930	*
1497736722	Lee	Mira	Lafayette	CO	8	Family Practice	S	Paroxetine Hcl	Paroxetine Hcl	14	30	900	161.67		*					*
1497736789	Wahlert	William	Albuquerque	NM	35	Physician Assistant	S	Paroxetine Hcl	Paroxetine Hcl	13	21	580	116.18			13	21	116.18	580	*
1497737092	Moore	Kathryn	Spokane	WA	53	Physician Assistant	S	Paroxetine Hcl	Paroxetine Hcl	17	23	681	207.07		#					*
1497737555	Tirumalasetti	Fughik	Williamsburg	VA	51	Psychiatry	S	Paroxetine Hcl	Paroxetine Hcl	26	26	781	221.96			0	0	0	0	#
1497737621	Graham	Donald	Mount Airy	NC	37	Pulmonary Disease	S	Paroxetine Hcl	Paroxetine Hcl	26	26	780	180.52			15	15	123.92	450	*
1497737928	Dicke	James	Hanover	PA	42	Endocrinology	S	Paroxetine Hcl	Paroxetine Hcl	15	39	1170	599.39		#					*
1497737969	Forrister	Skylar	Llano	TX	48	Family Practice	S	Paroxetine Hcl	Paroxetine Hcl	13	31	931	379.69		#					*
1497738306	Jue	Jack	Elk Grove	CA	6	Family Practice	S	Paroxetine Hcl	Paroxetine Hcl	35	53	1590	401.1			22	40	310.1	1200	*
1497738876	Pandya	Prashant	West Orange	NJ	34	Internal Medicine	S	Paroxetine Hcl	Paroxetine Hcl	17	17	510	118.4			17	17	118.4	510	*
1497738942	Wee	Elena	Staten Island	NY	36	Psychiatry	S	Paroxetine Hcl	Paroxetine Hcl	16	18	533	201.83		*					*
1497739023	Hall	Randall	Fairhope	AL	1	Family Practice	S	Paroxetine Hcl	Paroxetine Hcl	93	158	4724	3223.45	19		65	112	1469.16	3344	#
1497739171	Kuruc	John	Steubenville	OH	39	Internal Medicine	S	Paroxetine Hcl	Paroxetine Hcl	94	136	3898	936.56	23	#					#
1497739247	Maucieri	Kara	Crosby	MN	27	Family Practice	S	Paroxetine Hcl	Paroxetine Hcl	12	26	780	214.4			12	26	214.4	780	*
1497739312	Kloupar	Dagmar	Sparta	NJ	34	Psychiatry & Neurology	T	Paroxetine Hcl	Paroxetine Hcl	19	26	780	1753.04		*					*
1497739502	Compagni	Kathryn	Cortland	NY	36	Physician Assistant	S	Paroxetine Hcl	Paroxetine Hcl	11	31	930	111.78			11	31	111.78	930	*
1497739536	Fleming	Richard	Mankato	MN	27	Family Practice	S	Paroxetine Hcl	Paroxetine Hcl	25	71	2130	435.15			25	71	435.15	2130	*
1497739627	Stockburger	Robert	Blacksburg	VA	51	Family Practice	S	Paroxetine Hcl	Paroxetine Hcl	15	29	870	880.66			15	29	880.66	870	*
1497739635	Patel	Anil	Hempstead	NY	36	Internal Medicine	S	Paroxetine Hcl	Paroxetine Hcl	20	36	1080	158.63			20	36	158.63	1080	*
1497739742	Frizzell	Nancy	Brandon	FL	12	Nurse Practitioner	S	Paroxetine Hcl	Paroxetine Hcl	14	38	1125	218.68		#					*
1497739916	Behar	David	Bethlehem	PA	42	Psychiatry	S	Paroxetine Hcl	Paroxetine Hcl	31	41	1196	315.42		*					*
1497739957	Lamperski	Curtis	Allison Park	PA	42	Internal Medicine	S	Paroxetine Hcl	Paroxetine Hcl	15	29	870	151.38			15	29	151.38	870	*
1497740112	Gonzalez	Manuel	Pembroke Pines	FL	12	Internal Medicine	S	Paroxetine Hcl	Paroxetine Hcl	109	195	5850	1092.41	23	#					#
1497740260	Eghobamien	Donald	Cleveland	OH	39	Internal Medicine	S	Paroxetine Hcl	Paroxetine Hcl	17	27	810	197.18		*					*
1497740328	Devatha	Ashok	New Carlisle	OH	39	Family Practice	S	Paroxetine Hcl	Paroxetine Hcl	20	22	660	140.24			20	22	140.24	660	*
1497740682	Ibrahim	Radwan	Gastonia	NC	37	Internal Medicine	S	Paroxetine Hcl	Paroxetine Hcl	23	23	658	191.45			11	11	81.87	323	*
1497740740	Mital	Satish	Tallahassee	FL	12	Internal Medicine	S	Paroxetine Hcl	Paroxetine Hcl	62	82	2346	454.26			62	82	454.26	2346	*
1497740815	Menitove	Stephen	West Nyack	NY	36	Pulmonary Disease	S	Paroxetine Hcl	Paroxetine Hcl	22	40	1200	301.56			22	40	301.56	1200	*
1497741011	Pinto	Jude	Fox Lake	IL	17	Family Practice	S	Paroxetine Hcl	Paroxetine Hcl	20	58	1740	289.8			20	58	289.8	1740	*
1497741235	Loria	Franklin	Stamford	CT	9	Internal Medicine	S	Paroxetine Hcl	Paroxetine Hcl	15	21	630	829.42			15	21	829.42	630	*
1497741391	Mccune	Leroy	Hamburg	NY	36	Family Practice	S	Paroxetine Hcl	Paroxetine Hcl	72	72	2110	3248.88			72	72	3248.88	2110	*
1497741631	Scott	Deborah	Wolfeboro	NH	33	Internal Medicine	S	Paroxetine Hcl	Paroxetine Hcl	22	60	1800	272.81		#					*
1497741656	Hitzman	Jonathan	Pendleton	OR	41	Family Practice	S	Paroxetine Hcl	Paroxetine Hcl	28	40	1199	347.13		#					*
1497741987	Cressy	Elizabeth	Leesburg	VA	51	Internal Medicine	S	Paroxetine Hcl	Paroxetine Hcl	30	42	1260	321.74		#					*
1497741995	Self	Charles	Minden	LA	22	Physician Assistant	S	Paroxetine Hcl	Paroxetine Hcl	25	25	750	257.36		*					*
1497742019	Burgmeier	Carol	La Crescent	MN	27	Nurse Practitioner	S	Paroxetine Hcl	Paroxetine Hcl	28	58	1740	495.2			28	58	495.2	1740	*
1497742100	Schonfeld	Michael	Reedsburg	WI	55	Family Practice	S	Paroxetine Hcl	Paroxetine Hcl	14	14.2	427	131.9			14	14.2	131.9	427	*
1497742191	Ziemer	Elleda	Salisbury	MD	24	Family Practice	S	Paroxetine Hcl	Paroxetine Hcl	15	31	930	142			15	31	142	930	*
1497742381	Davidson	Robert	Los Angeles	CA	6	Cardiology	S	Paroxetine Hcl	Paroxetine Hcl	15	37	1110	177.74			15	37	177.74	1110	*
1497742431	Nissensohn	Michael	North Providence	RI	44	Internal Medicine	S	Paroxetine Hcl	Paroxetine Hcl	18	20	600	209.94			18	20	209.94	600	*
1497742514	Theroux	Marc	Fall River	MA	25	Internal Medicine	S	Paroxetine Hcl	Paroxetine Hcl	71	107	3138	752.17	13	#					#
1497742878	Freeman	Brenda	Pittsburgh	PA	42	Psychiatry	S	Paroxetine Hcl	Paroxetine Hcl	13	13	390	84.72			0	0	0	0	#
1497742886	Gillett	Mark	Olathe	KS	20	Family Practice	S	Paroxetine Hcl	Paroxetine Hcl	16	26	746	93.03			16	26	93.03	746	*
1497742936	Tucker	R	Lehigh Acres	FL	12	Family Practice	S	Paroxetine Hcl	Paroxetine Hcl	148	213	6390	1442.49	27		115	174	1194.07	5220	#
1497743017	Pitterman	Arthur	Las Vegas	NV	32	Internal Medicine	S	Paroxetine Hcl	Paroxetine Hcl	18	26	780	154.12		*					*
1497743058	Shehata	Hazem	Yuma	AZ	4	Family Practice	S	Paroxetine Hcl	Paroxetine Hcl	30	80	2400	445.32	12		30	80	445.32	2400		12
1497743090	Palazzolo	Kimberly	Pembroke Pines	FL	12	Nurse Practitioner	S	Paroxetine Hcl	Paroxetine Hcl	28	30.1	865	232.87		#					*
1497743116	Yee	Robert	Flagstaff	AZ	4	Family Practice	S	Paroxetine Hcl	Paroxetine Hcl	22	24	720	158.79			22	24	158.79	720	*
1497743330	Miskovsky	John	Pawtucket	RI	44	Internal Medicine	S	Paroxetine Hcl	Paroxetine Hcl	28	28	788	139.52		*					*
1497743413	Phillips	Gregory	Sibley	LA	22	Family Practice	S	Paroxetine Hcl	Paroxetine Hcl	51	71	2108	1515.56			51	71	1515.56	2108	*
1497743546	Kambhampati	Radha	Carrollton	TX	48	Psychiatry	S	Paroxetine Hcl	Paroxetine Hcl	43	47	1410	285.45		#					*
1497743595	Stoddard	Hugh	Sumter	SC	45	Internal Medicine	S	Paroxetine Hcl	Paroxetine Hcl	21	21	630	198.78			21	21	198.78	630	*
1497743777	Mclean	Ronald	Thomasville	GA	13	Family Practice	S	Paroxetine Hcl	Paroxetine Hcl	20	22	660	138.73		#					*
1497744007	Bennett	Lydia	Bedford	NH	33	Family Practice	S	Paroxetine Hcl	Paroxetine Hcl	21	29	846	159.18		#					*
1497744049	Piccirilli	Dora	Pleasantville	NY	36	Family Practice	S	Paroxetine Hcl	Paroxetine Hcl	97	143	4247	2321.86	15		97	143	2321.86	4247		15
1497744148	Castaneda	Juanita	Euclid	OH	39	Internal Medicine	S	Paroxetine Hcl	Paroxetine Hcl	23	23	619	491.83			23	23	491.83	619	*
1497744213	Ryter	Edward	Ludlow	MA	25	Internal Medicine	S	Paroxetine Hcl	Paroxetine Hcl	27	49	1470	241.61			27	49	241.61	1470	*
1497744775	Cook	Lloyd	Cleveland	OH	39	Internal Medicine	S	Paroxetine Hcl	Paroxetine Hcl	18	30	900	178		#					*
1497745137	Herman	George	Wapakoneta	OH	39	Family Practice	S	Paroxetine Hcl	Paroxetine Hcl	55	104	3120	804.22	11	#					*
1497745228	Lafont	Timothy	New Hartford	NY	36	Internal Medicine	S	Paroxetine Hcl	Paroxetine Hcl	14	40	1200	243.79			14	40	243.79	1200	*
1497745251	Midha	Raju	Decatur	GA	13	Family Practice	S	Paroxetine Hcl	Paroxetine Hcl	20	51.3	1540	415.24		#					*
1497745426	James	Kyle	Waco	TX	48	Family Practice	S	Paroxetine Hcl	Paroxetine Hcl	21	30	900	1215.72			21	30	1215.72	900	*
1497745467	Hudec	Robert	Woodstock	GA	13	Family Practice	S	Paroxetine Hcl	Paroxetine Hcl	21	45	1261	264.44		#					*
1497745616	Ockenhouse	Ingrid	Williamsport	PA	42	Internal Medicine	S	Paroxetine Hcl	Paroxetine Hcl	25	27	810	138.74			14	14	79.78	420	*
1497745665	Martinez	Francisco	Guaynabo	PR	72	Family Practice	S	Paroxetine Hcl	Paroxetine Hcl	46	46	1380	775.4		#					*
1497745830	Bogle	Shawn	Yellville	AR	5	Family Practice	S	Paroxetine Hcl	Paroxetine Hcl	89	113.2	3366	688.37	14	#					#
1497745848	Allison	Glenn	Leominster	MA	25	Internal Medicine	S	Paroxetine Hcl	Paroxetine Hcl	29	47	1410	1472.12		#					*
1497745939	Armand	Wynne	Chelsea	MA	25	Internal Medicine	S	Paroxetine Hcl	Paroxetine Hcl	13	19	570	85.82		*					*
1497745996	Powell	Alicia	Boston	MA	25	Psychiatry & Neurology	T	Paroxetine Hcl	Paroxetine Hcl	12	12	360	223.36			12	12	223.36	360	*
1497746309	Aken	Patricia	Castroville	TX	48	Nurse Practitioner	S	Paroxetine Hcl	Paroxetine Hcl	17	21	630	773.93			17	21	773.93	630	*
1497746341	Shaver	Mary	Little Rock	AR	5	Nephrology	S	Paroxetine Hcl	Paroxetine Hcl	12	14	404	59.69			0	0	0	0	#
1497746499	Vellanki	Anu	Gramercy	LA	22	Internal Medicine	S	Paroxetine Hcl	Paroxetine Hcl	71	93	2790	885.83	18		24	46	317.04	1380	*
1497746630	Nichols	James	Phoenix	AZ	4	Family Practice	S	Paroxetine Hcl	Paroxetine Hcl	23	33	974	185.93		#					*
1497746689	Rathe	Perry	Nevada	IA	19	Family Practice	S	Paroxetine Hcl	Paroxetine Hcl	28	58.2	1744	306.42			28	58.2	306.42	1744	*
1497746846	Wilcox	William	Birmingham	AL	1	Internal Medicine	S	Paroxetine Hcl	Paroxetine Hcl	69	81	2430	492.53			69	81	492.53	2430	*
1497746861	Evans	Karen	Fort Wayne	IN	18	Family Practice	S	Paroxetine Hcl	Paroxetine Hcl	68	91.7	2708	1187.21	14		57	80.7	564.26	2378	#
1497746895	Girod	Justina	Fort Wayne	IN	18	Family Practice	S	Paroxetine Hcl	Paroxetine Hcl	33	55	1650	2799.23		#					*
1497747349	Leatherwood	Michael	Waldorf	MD	24	Internal Medicine	S	Paroxetine Hcl	Paroxetine Hcl	23	49	1470	323.2		#					*
1497747448	Foy	David	Phoenix	AZ	4	General Practice	S	Paroxetine Hcl	Paroxetine Hcl	22	40	1200	250.04		#					*
1497747588	Los	Brian	Titusville	PA	42	Internal Medicine	S	Paroxetine Hcl	Paroxetine Hcl	108	132	3944	884.99	15		85	103	695.33	3074	#
1497747646	Thompson	Barry	Crossett	AR	5	General Practice	S	Paroxetine Hcl	Paroxetine Hcl	22	36	1020	263.06		#					*
1497747877	Ursachi	Mihai-Liviu	Galion	OH	39	Internal Medicine	S	Paroxetine Hcl	Paroxetine Hcl	14	36	1080	192.95		*					*
1497748289	Sabbagh	Marwan	Sun City	AZ	4	Neurology	S	Paroxetine Hcl	Paroxetine Hcl	16	44	1318	530.91			16	44	530.91	1318	*
1497748750	Svoboda	Jeff	Sunnyvale	CA	6	Psychiatry & Neurology	T	Paroxetine Hcl	Paroxetine Hcl	55	57	1695	485.24			23	23	277.13	675	*
1497748768	Skvaril	Jacqueline	Santa Rosa	CA	6	Internal Medicine	S	Paroxetine Hcl	Paroxetine Hcl	13	29	870	1198.97		*					*
1497748776	Davis	Catherine	Santa Rosa	CA	6	Internal Medicine	S	Paroxetine Hcl	Paroxetine Hcl	23	69	2070	498.9		#					*
1497748958	Mikuni	Karen	Santa Maria	CA	6	Family Practice	S	Paroxetine Hcl	Paroxetine Hcl	16	26	780	141.95			16	26	141.95	780	*
1497749022	Chaudhry	Harvinder	Montgomery	NY	36	Internal Medicine	S	Paroxetine Hcl	Paroxetine Hcl	43	98	2940	1788.7			43	98	1788.7	2940	*
1497749105	Ross	Janet	Cedartown	GA	13	Nurse Practitioner	S	Paroxetine Hcl	Paroxetine Hcl	17	25	750	156.51			0	0	0	0	#
1497749121	Plescia	Marc	Herndon	VA	51	Family Practice	S	Paroxetine Hcl	Paroxetine Hcl	16	24	720	90.52		*					*
1497749295	Kavan	Joel	Wellsville	KS	20	Family Practice	S	Paroxetine Hcl	Paroxetine Hcl	46	50	1383	443.62		#					*
1497749337	Yurek	Mark	Chambersburg	PA	42	Family Practice	S	Paroxetine Hcl	Paroxetine Hcl	68	104	3120	763.04	13		38	64	381.58	1920	*
1497749576	Decker	James	Alpena	MI	26	Family Practice	S	Paroxetine Hcl	Paroxetine Hcl	40	112	3360	2300.68	15		28	80	2124.53	2400	#
1497749584	Lightfoot	Benjamin	Brockton	MA	25	Internal Medicine	S	Paroxetine Hcl	Paroxetine Hcl	40	44	1318	254.98		*					*
1497749733	Hobby	Thomas	Valdosta	GA	13	Internal Medicine	S	Paroxetine Hcl	Paroxetine Hcl	55	83	2413	2858.36			55	83	2858.36	2413	*
1497749741	Shynn	Tae	Kingston	PA	42	Psychiatry	S	Paroxetine Hcl	Paroxetine Hcl	15	19	570	148.75		#					*
1497749808	Gonzalez-Klayman	Noemi	Middletown	NY	36	Internal Medicine	S	Paroxetine Hcl	Paroxetine Hcl	47	111	3298	1177.62	13		47	111	1177.62	3298		13
1497749816	Mccree	Kathi	Webster	TX	48	Family Practice	S	Paroxetine Hcl	Paroxetine Hcl	22	30	900	110.91			22	30	110.91	900	*
1497750137	Juschka	Dirk	Xenia	OH	39	Family Practice	S	Paroxetine Hcl	Paroxetine Hcl	94	94	2773	1202.34	20		78	78	1015.03	2293	#
1497750178	Adams	James	Leland	NC	37	Family Practice	S	Paroxetine Hcl	Paroxetine Hcl	56	126	3780	1784.73	18	#					#
1497750327	Lee	Susan	Bloomington	IN	18	Nurse Practitioner	S	Paroxetine Hcl	Paroxetine Hcl	26	26	780	118.13		#					*
1497750343	Hall	Heather	Tulsa	OK	40	Psychiatry	S	Paroxetine Hcl	Paroxetine Hcl	23	33	981	265.54		#					*
1497750509	Hodson	Deanna	Larose	LA	22	Nurse Practitioner	S	Paroxetine Hcl	Paroxetine Hcl	39	61	1830	463.6		#					*
1497750657	May	Grover	Johnson City	TN	47	Obstetrics/Gynecology	S	Paroxetine Hcl	Paroxetine Hcl	11	17	510	144.16			11	17	144.16	510	*
1497750707	Ditto	Allen	Hagerstown	MD	24	Family Practice	S	Paroxetine Hcl	Paroxetine Hcl	58	120	3600	682.5	12		58	120	682.5	3600		12
1497750764	Abraham	Philip	Sanford	ME	23	Internal Medicine	S	Paroxetine Hcl	Paroxetine Hcl	18	30	900	218.58		*					*
1497750905	Collins	Heather	Meadowbrook	PA	42	Family Practice	S	Paroxetine Hcl	Paroxetine Hcl	20	24	720	323.72		*					*
1497751127	Gewin	James	Birmingham	AL	1	Family Practice	S	Paroxetine Hcl	Paroxetine Hcl	42	58	1740	1579.81		#					*
1497751168	Holmes	Catherine	New Britain	CT	9	Internal Medicine	S	Paroxetine Hcl	Paroxetine Hcl	33	61	1830	403.73		#					*
1497751192	Zona	John	Sylvania	OH	39	Family Practice	S	Paroxetine Hcl	Paroxetine Hcl	12	14	421	90.37			12	14	90.37	421	*
1497751499	Manger	Thomas	Farmington	CT	9	Internal Medicine	S	Paroxetine Hcl	Paroxetine Hcl	13	36	1080	205.35			13	36	205.35	1080	*
1497751523	Dechiario	Alan	New York	NY	36	Internal Medicine	S	Paroxetine Hcl	Paroxetine Hcl	24	48	1417	285.61			24	48	285.61	1417	*
1497751556	Abeles	Micha	Meriden	CT	9	Rheumatology	S	Paroxetine Hcl	Paroxetine Hcl	14	20	600	170.7		*					*
1497751580	Barnes	Richard	Homer City	PA	42	Family Practice	S	Paroxetine Hcl	Paroxetine Hcl	47	99	2914	565.12		#					*
1497751671	Summers	Shane	Hickory	NC	37	Family Practice	S	Paroxetine Hcl	Paroxetine Hcl	44	78	2340	521.87			28	62	357.04	1860	*
1497751671	Summers	Shane	Hickory	NC	37	Family Practice	S	Paxil	Paroxetine Hcl	11	11	330	1870.9			11	11	1870.9	330	*
1497751796	Gordillo	Manuel	Westlake	OH	39	Psychiatry	S	Paroxetine Hcl	Paroxetine Hcl	26	26	780	183.28			12	12	120	360	*
1497751812	Meaker	Nelson	Bangor	ME	23	Physician Assistant	S	Paroxetine Hcl	Paroxetine Hcl	14	20	600	103.36		*					*
1497751861	Pippin	Richard	Farmville	NC	37	Internal Medicine	S	Paroxetine Hcl	Paroxetine Hcl	116	148.2	4423	1297.01	22		82	114	1019.03	3400	#
1497752182	Kara	Aoun	Fountain Hill	PA	42	Cardiology	S	Paroxetine Hcl	Paroxetine Hcl	46	134	4020	2097.14	13		46	134	2097.14	4020		13
1497752570	Zawilenski	Matthew	Des Plaines	IL	17	Family Practice	S	Paroxetine Hcl	Paroxetine Hcl	25	33	990	185			25	33	185	990	*
1497752653	Jarowski	Charles	New York	NY	36	Hematology/Oncology	S	Paroxetine Hcl	Paroxetine Hcl	13	19	570	138.94			13	19	138.94	570	*
1497753016	Beckman	Dean	Jasper	IN	18	Internal Medicine	S	Paroxetine Hcl	Paroxetine Hcl	43	93.3	2800	548.66	11	#					*
1497753032	Mountcastle	Margaret	Quinton	VA	51	Nurse Practitioner	S	Paroxetine Hcl	Paroxetine Hcl	52	62	1860	443.67		#					*
1497753123	Lee	Tony	Leitchfield	KY	21	Internal Medicine	S	Paroxetine Hcl	Paroxetine Hcl	100	192	5760	1514.28	19		76	130	1114.7	3900	#
1497753131	Katz	Paul	Memphis	TN	47	Internal Medicine	S	Paroxetine Hcl	Paroxetine Hcl	29	37	1110	1132.26			29	37	1132.26	1110	*
1497753271	Ledesma	Jacob	Rumford	ME	23	Internal Medicine	S	Paroxetine Hcl	Paroxetine Hcl	68	100	3000	1061.48	16		44	64	814.54	1920	*
1497753289	Conway-Wiley	Nancy	York	PA	42	Family Practice	S	Paroxetine Hcl	Paroxetine Hcl	17	31	930	293.37			17	31	293.37	930	*
1497753602	Sayani	Dinar	Lenoir City	TN	47	Internal Medicine	S	Paroxetine Hcl	Paroxetine Hcl	17	33	990	209.16			17	33	209.16	990	*
1497753818	Herron	William	Idabel	OK	40	Family Practice	S	Paroxetine Hcl	Paroxetine Hcl	26	30	900	178.16		*					*
1497753966	Lemley	Robert	Thomson	GA	13	Internal Medicine	S	Paroxetine Hcl	Paroxetine Hcl	23	29	763	165.95		#					*
1497753974	Comerford	Michael	Springfield	IL	17	Internal Medicine	S	Paroxetine Hcl	Paroxetine Hcl	66	110	3300	749.5		#					*
1497754014	Wu	Amanda	Oldsmar	FL	12	General Practice	S	Paroxetine Hcl	Paroxetine Hcl	47	77	2310	415.1	19		27	43	169.05	1290	#
1497754246	Turtzo	Douglas	Pen Argyl	PA	42	Internal Medicine	S	Paroxetine Hcl	Paroxetine Hcl	26	68	2040	900.95			26	68	900.95	2040	*
1497754436	Williams	Bonnie	Galesburg	IL	17	Family Practice	S	Paroxetine Hcl	Paroxetine Hcl	42	80.8	2424	1103.66	11		26	58	993.27	1740	*
1497754808	Janardan	Soumya	Covington	KY	21	Family Practice	S	Paroxetine Hcl	Paroxetine Hcl	14	14	411	90.7		*					*
1497754972	Hardies	Michael	Amsterdam	NY	36	Internal Medicine	S	Paroxetine Hcl	Paroxetine Hcl	23	23.5	705	97.36			23	23.5	97.36	705	*
1497755292	Stark	Brian	Fairview	PA	42	Family Practice	S	Paroxetine Hcl	Paroxetine Hcl	45	75	2174	610.18			23	51	263.08	1514	*
1497755466	Yee	John	Pleasanton	CA	6	Internal Medicine	S	Paroxetine Hcl	Paroxetine Hcl	19	33	990	1074.39			19	33	1074.39	990	*
1497755474	Leonhardt	Dwain	Lincoln	NE	31	Internal Medicine	S	Paroxetine Hcl	Paroxetine Hcl	112	141	4025	1162.29	16	#					#
1497755490	Hopland	Jeffrey	Johnson City	TN	47	Family Practice	S	Paroxetine Hcl	Paroxetine Hcl	29	71	2114	381.48	11	#					*
1497755508	Leonard	Wendy	Watsonville	CA	6	Family Practice	S	Paroxetine Hcl	Paroxetine Hcl	19	29	870	219.89		#					*
1497755516	Zeshonsky	Paul	Gettysburg	PA	42	Family Practice	S	Paroxetine Hcl	Paroxetine Hcl	30	30	837	297.94		#					*
1497756118	Cesko	David	Rawlins	WY	56	Family Practice	S	Paroxetine Hcl	Paroxetine Hcl	19	25	750	154.53		*					*
1497756555	Sanders	Jesse	Pacoima	CA	6	Family Practice	S	Paroxetine Hcl	Paroxetine Hcl	23	23	690	205.02		#					*
1497756589	Stevens	Lisa	Wayne	NJ	34	Gastroenterology	S	Paroxetine Hcl	Paroxetine Hcl	19	37	1110	113.45		*					*
1497756894	Raymundo	Ricardo	Harmony	PA	42	General Surgery	S	Paroxetine Hcl	Paroxetine Hcl	34	62	1860	403.91		#					*
1497757173	Amrien	John	Salem	NJ	34	Family Practice	S	Paroxetine Hcl	Paroxetine Hcl	29	57	1694	903.52		#					*
1497757389	David	Hilario	Cape Coral	FL	12	Family Practice	S	Paroxetine Hcl	Paroxetine Hcl	51	79	2370	825.6	16	#					#
1497757421	Gallagher	Mark	Toledo	OH	39	Internal Medicine	S	Paroxetine Hcl	Paroxetine Hcl	88	146.2	4365	1092.87	18	#					#
1497757454	Crowl	Lori	Columbiana	OH	39	Family Practice	S	Paroxetine Hcl	Paroxetine Hcl	66	116	3465	1010.13	13	#					#
1497757520	Carpenter	Julie	Cordova	TN	47	Family Practice	S	Paroxetine Hcl	Paroxetine Hcl	38	66	1980	406.04			38	66	406.04	1980	*
1497757561	Douglas	Farrel	Fall River	MA	25	Neurology	S	Paroxetine Hcl	Paroxetine Hcl	72	85	2550	421.26	11		31	34	184.64	1020	*
1497757595	Jani	Siddharth	Mount Carmel	IL	17	Internal Medicine	S	Paroxetine Hcl	Paroxetine Hcl	75	113	3377	1068.29	11		58	94	900.13	2807	*
1497757926	Dillon	Donna	Parrish	FL	12	Nurse Practitioner	S	Paroxetine Hcl	Paroxetine Hcl	46	54	1620	629.94			15	23	280.2	690	*
1497758114	Pankau	Lawrence	Park Ridge	IL	17	Internal Medicine	S	Paroxetine Hcl	Paroxetine Hcl	15	22.8	659	187.98		*					*
1497758163	Staton	Peggy	Kingsport	TN	47	Nurse Practitioner	S	Paroxetine Hcl	Paroxetine Hcl	17	23	690	156.08			17	23	156.08	690	*
1497758221	Santos	Maria	Lady Lake	FL	12	Physical Medicine and Rehabilitation	S	Paroxetine Hcl	Paroxetine Hcl	16	18	514	171.72			16	18	171.72	514	*
1497758239	Cummins	Mary	Clay Center	KS	20	Nurse Practitioner	S	Paroxetine Hcl	Paroxetine Hcl	13	17	510	85.34			13	17	85.34	510	*
1497758338	Juricic	Marilyn	Ocala	FL	12	Family Practice	S	Paroxetine Hcl	Paroxetine Hcl	21	61	1830	485.04		#					*
1497758445	Morse	John	Dickson	TN	47	Family Practice	S	Paroxetine Hcl	Paroxetine Hcl	64	150	4500	2674.16	15	#					#
1497758510	Hadid	Ahmad	New Windsor	NY	36	Internal Medicine	S	Paroxetine Hcl	Paroxetine Hcl	11	31	930	172.56			11	31	172.56	930	*
1497758767	Halbert	Dean	Beaumont	TX	48	Family Practice	S	Paroxetine Hcl	Paroxetine Hcl	70	128	3840	948.96	16		46	98	664.75	2940	#
1497758833	Best	Susan	Naples	FL	12	Internal Medicine	S	Paroxetine Hcl	Paroxetine Hcl	11	19	570	1449.12			11	19	1449.12	570	*
1497758965	Cohen	Lester	Philadelphia	PA	42	Nurse Practitioner	S	Paroxetine Hcl	Paroxetine Hcl	18	18	540	1333.33			18	18	1333.33	540	*
1497759088	Cressey	Yvette	Yorba Linda	CA	6	Internal Medicine	S	Paroxetine Hcl	Paroxetine Hcl	13	39	1170	492.27			13	39	492.27	1170	*
1497759468	White	Lawrence	Bel Air	MD	24	Internal Medicine	S	Paroxetine Hcl	Paroxetine Hcl	67	157	4710	865.53	19	#					#
1497759765	Gilliam	Oliver	South Bend	IN	18	Gastroenterology	S	Paroxetine Hcl	Paroxetine Hcl	11	11	330	1477.99			0	0	0	0	#
1497759823	Turner	Bobby	Corbin	KY	21	Internal Medicine	S	Paroxetine Hcl	Paroxetine Hcl	147	193.3	5747	1300.09	26		119	165.3	1137.7	4907	#
1497760185	Csaplar	Laura	Kalispell	MT	30	Internal Medicine	S	Paroxetine Hcl	Paroxetine Hcl	28	37	1050	334.56		#					*
1497761019	Hasan	Rownak	Westland	MI	26	Psychiatry	S	Paroxetine Hcl	Paroxetine Hcl	50	50	1465	813.66	11		18	18	188.91	540	*
1497761092	Walton	Benita	Glens Falls	NY	36	Psychiatry	S	Paroxetine Hcl	Paroxetine Hcl	99	107	3171	576.79	13		32	36	163.16	1064	*
1497761241	Conerly	Donald	Petal	MS	28	Family Practice	S	Paroxetine Hcl	Paroxetine Hcl	109	115	3402	800.76	21		72	78	536.12	2292	#
1497761282	Slutsky	Richard	Stamford	CT	9	Internal Medicine	S	Paroxetine Hcl	Paroxetine Hcl	20	38	1140	267.87			20	38	267.87	1140	*
1497761407	Lustbader	Ian	New York	NY	36	Internal Medicine	S	Paroxetine Hcl	Paroxetine Hcl	23	39	1170	214.02			23	39	214.02	1170	*
1497761571	Benson	David	Highland Park	IL	17	Psychiatry	S	Paroxetine Hcl	Paroxetine Hcl	23	23	690	141.25			0	0	0	0	#
1497762041	Khamisani	Saleem	Saint Petersburg	FL	12	Neurology	S	Paroxetine Hcl	Paroxetine Hcl	20	28	840	188.16		*					*
1497762322	Zlotina	Anna	Reading	MA	25	Internal Medicine	S	Paroxetine Hcl	Paroxetine Hcl	13	39	1170	252.77		*					*
1497762397	Jacobson	Eric	Monterey	CA	6	Psychiatry	S	Paroxetine Hcl	Paroxetine Hcl	18	30	900	185.04			18	30	185.04	900	*
1497762546	Arnold	Ingrid	Mesquite	TX	48	Family Practice	S	Paroxetine Hcl	Paroxetine Hcl	12	34	1020	163.71		*					*
1497762694	Jacobs	Roland	Valdez	NM	35	Psychiatry	S	Paroxetine Hcl	Paroxetine Hcl	16	25	750	162.14			16	25	162.14	750	*
1497762876	Patel	Daksh	Hamilton	NJ	34	Internal Medicine	S	Paroxetine Hcl	Paroxetine Hcl	35	64	1896	3191.15			35	64	3191.15	1896	*
1497762983	Fresquez-Chavez	Kathy	Los Lunas	NM	35	Nurse Practitioner	S	Paroxetine Hcl	Paroxetine Hcl	12	12	360	48			12	12	48	360	*
1497763080	Mueller	F	Stamford	CT	9	Geriatric Psychiatry	S	Paroxetine Hcl	Paroxetine Hcl	94	138	4125	9866.31	18	#					#
1497763536	Ngo	Hiep	San Jose	CA	6	Neurology	S	Paroxetine Hcl	Paroxetine Hcl	60	70	2100	482.76			60	70	482.76	2100	*
1497763551	De Jesus Gonzalez	Eilyn	Guaynabo	PR	72	Internal Medicine	S	Paroxetine Hcl	Paroxetine Hcl	14	18	540	230.13		#					*
1497763783	Rutledge	Paul	Saint Louis	MO	29	Family Practice	S	Paroxetine Hcl	Paroxetine Hcl	27	53	1590	270.21			27	53	270.21	1590	*
1497764922	Houpt	Darren	Pittsford	NY	36	Family Practice	S	Paroxetine Hcl	Paroxetine Hcl	28	56	1680	1796.13	11	#					*
1497765036	Santiago	Josefa	Lufkin	TX	48	Internal Medicine	S	Paroxetine Hcl	Paroxetine Hcl	36	88	2640	844.19			20	56	404.79	1680	*
1497765093	Nenaber	Michael	Springfield	IL	17	Internal Medicine	S	Paroxetine Hcl	Paroxetine Hcl	12	36	1080	192.63			12	36	192.63	1080	*
1497765218	Gray	Janet	Richmond	IN	18	Certified Clinical Nurse Specialist	S	Paroxetine Hcl	Paroxetine Hcl	24	40	1196	238.14		*					*
1497765267	Enriquez	Julio	Brandon	FL	12	Internal Medicine	S	Paroxetine Hcl	Paroxetine Hcl	32	72	2160	431.7	11		32	72	431.7	2160		11
1497765309	Mccarthy	Steven	Algonquin	IL	17	Internal Medicine	S	Paroxetine Hcl	Paroxetine Hcl	35	55	1624	1739.33			35	55	1739.33	1624	*
1497765473	Varner	Lawrence	Farmville	VA	51	Family Practice	S	Paroxetine Hcl	Paroxetine Hcl	34	82	2460	494.55		#					*
1497765564	Clough	Douglas	Pittsburgh	PA	42	Internal Medicine	S	Paroxetine Hcl	Paroxetine Hcl	16	44	1320	285.39			16	44	285.39	1320	*
1497765887	Haberman	Paula	Salt Lake City	UT	49	Family Practice	S	Paroxetine Hcl	Paroxetine Hcl	37	103	3065	716.91	14		37	103	716.91	3065		14
1497766158	Richard	Charles	Fort Lauderdale	FL	12	Family Practice	S	Paroxetine Hcl	Paroxetine Hcl	13	15	450	136.48		*					*
1497766331	Guirgis	Wagid	Port Orange	FL	12	Family Practice	S	Paroxetine Hcl	Paroxetine Hcl	92	132	3960	1807.03	18		92	132	1807.03	3960		18
1497766588	Blackstone	Connie	Simpsonville	SC	45	Internal Medicine	S	Paroxetine Hcl	Paroxetine Hcl	48	96	2880	1377.89			33	73	443.94	2190	*
1497766653	Kolli	Anitha	Spring Hill	FL	12	Internal Medicine	S	Paroxetine Hcl	Paroxetine Hcl	80	128	3676	3006.95	25		51	97	2675.56	2858	#
1497766679	Fritz	Melinda	Defiance	OH	39	Family Practice	S	Paroxetine Hcl	Paroxetine Hcl	15	45	1350	206.73			15	45	206.73	1350	*
1497766786	Lauffer	Toni	Hampton	IA	19	Family Practice	S	Paroxetine Hcl	Paroxetine Hcl	38	60.2	1784	262.68		#					*
1497767438	Murat	Joseph	Hollywood	FL	12	Internal Medicine	S	Paroxetine Hcl	Paroxetine Hcl	29	57	1710	305.35		#					*
1497767644	Voelker	Thomas	Wisconsin Rapids	WI	55	Family Practice	S	Paroxetine Hcl	Paroxetine Hcl	32	52.5	1564	285.33	12	#					*
1497767792	Moore	J.	Greenville	SC	45	Psychiatry	S	Paroxetine Hcl	Paroxetine Hcl	19	49	1470	398.25		*					*
1497767834	Smith	Kim	Kansas City	MO	29	Family Practice	S	Paroxetine Hcl	Paroxetine Hcl	26	66	1980	393.9		#					*
1497768147	Whitfield	Rani	Baton Rouge	LA	22	Family Practice	S	Paroxetine Hcl	Paroxetine Hcl	17	17	480	1211.95			17	17	1211.95	480	*
1497768451	Abdelfattah	Felecia	Bristol	TN	47	Nurse Practitioner	S	Paroxetine Hcl	Paroxetine Hcl	166	184	5520	1376.1	27		23	29	277.4	870	*
1497768618	Jones	Dorothy	Wheaton	IL	17	Family Practice	S	Paroxetine Hcl	Paroxetine Hcl	29	79	2370	377.16		#					*
1497768808	Hochster	Howard	Bronx	NY	36	Internal Medicine	S	Paroxetine Hcl	Paroxetine Hcl	66	162	4821	2337.72	22	#					#
1497769194	Baber	Muhammad	Bridgeton	MO	29	Psychiatry	S	Paroxetine Hcl	Paroxetine Hcl	12	12	360	45.27			0	0	0	0	#
1497769723	Wexler	Clay	Miami	FL	12	Nurse Practitioner	S	Paroxetine Hcl	Paroxetine Hcl	13	19	570	147.69			13	19	147.69	570	*
1497770093	Wolak	Ann	Cortland	NY	36	Physician Assistant	S	Paroxetine Hcl	Paroxetine Hcl	44	56	1680	936.96		#					*
1497770176	Freeman	Steven	Clarinda	IA	19	Internal Medicine	S	Paroxetine Hcl	Paroxetine Hcl	19	35.1	1054	171.22			19	35.1	171.22	1054	*
1497770465	Oppong-Takyi	Frank	Phoenix	AZ	4	Internal Medicine	S	Paroxetine Hcl	Paroxetine Hcl	19	27	786	272.47		#					*
1497770473	Bonnin	Julie	Green Bay	WI	55	Family Practice	S	Paroxetine Hcl	Paroxetine Hcl	39	47.3	1416	347.27		#					*
1497770481	Prystash	Sean	Detroit	MI	26	Psychiatry	S	Paroxetine Hcl	Paroxetine Hcl	57	59	1755	757.24	15		15	15	83.1	435	*
1497770630	Holloway	Lissa	Britt	IA	19	Physician Assistant	S	Paroxetine Hcl	Paroxetine Hcl	42	42.5	1129	358.09			42	42.5	358.09	1129	*
1497770689	Mehta	Sandip	North Richland Hills	TX	48	Internal Medicine	S	Paroxetine Hcl	Paroxetine Hcl	24	42	1260	275.93		#					*
1497770903	Spencer	Sandra	Anchorage	AK	2	Nurse Practitioner	S	Paroxetine Hcl	Paroxetine Hcl	61	63	841	340.98		#					*
1497771018	Volpin	Marina	Brooklyn	NY	36	Internal Medicine	S	Paroxetine Hcl	Paroxetine Hcl	21	21	630	114.1			21	21	114.1	630	*
1497771091	Cywinska	Malgorzata	Taunton	MA	25	Internal Medicine	S	Paroxetine Hcl	Paroxetine Hcl	24	46	1380	377.44		#					*
1497771356	Conway	Charles	Saint Louis	MO	29	Psychiatry	S	Paroxetine Hcl	Paroxetine Hcl	33	35	1050	189.94			13	13	88.04	390	*
1497771372	Mosiman	William	La Grande	OR	41	Psychiatry	S	Paroxetine Hcl	Paroxetine Hcl	24	24.5	730	156.67			0	0	0	0	#
1497771398	Te	Victoria	Tallahassee	FL	12	Internal Medicine	S	Paroxetine Hcl	Paroxetine Hcl	14	18	540	94.41			14	18	94.41	540	*
1497771927	Berkenstock	Oran	Memphis	TN	47	Family Practice	S	Paroxetine Hcl	Paroxetine Hcl	29	43	1007	400.36		#					*
1497771984	Wilson	Michael	Cincinnati	OH	39	Psychiatry	S	Paroxetine Hcl	Paroxetine Hcl	22	22	660	488.11		*					*
1497772032	Mehus	James	Mayville	ND	38	Internal Medicine	S	Paroxetine Hcl	Paroxetine Hcl	22	60	1800	348.83		#					*
1497772073	Colon	Marc	Shreveport	LA	22	Psychiatry	S	Paroxetine Hcl	Paroxetine Hcl	13	13	390	1151.18		#					*
1497772321	Temporini	Humberto	Sacramento	CA	6	Psychiatry	S	Paroxetine Hcl	Paroxetine Hcl	43	69.6	2067	728.62			27	50	476.06	1501	*
1497772354	Gigstad-Stave	Doreen	Fargo	ND	38	Physician Assistant	S	Paroxetine Hcl	Paroxetine Hcl	34	78	2304	301.66			23	67	277.36	2010	*
1497772966	Bolger	Kathleen	Franklin	NY	36	Nurse Practitioner	S	Paroxetine Hcl	Paroxetine Hcl	86	86	2580	711.04			24	24	231.47	720	*
1497773162	Brango	Carl	Brogue	PA	42	Family Practice	S	Paroxetine Hcl	Paroxetine Hcl	26	36	1080	267.4		#					*
1497773618	Bruns	Mary	Rolla	MO	29	General Practice	S	Paroxetine Hcl	Paroxetine Hcl	41	91	2730	421.25	11		41	91	421.25	2730		11
1497773683	Pargament	Robert	York	PA	42	Internal Medicine	S	Paroxetine Hcl	Paroxetine Hcl	35	53	1565	1368.34			35	53	1368.34	1565	*
1497774004	Lee	Thomas	Wilmington	NC	37	Internal Medicine	S	Paroxetine Hcl	Paroxetine Hcl	14	26	780	139.18			14	26	139.18	780	*
1497774160	Pehling	James	Richmond	CA	6	Family Practice	S	Paroxetine Hcl	Paroxetine Hcl	27	29	870	203.67			0	0	0	0	#
1497774178	Paterson	Daniel	Greensboro	NC	37	Internal Medicine	S	Paroxetine Hcl	Paroxetine Hcl	35	35	884	325.85			35	35	325.85	884	*
1497774418	Murphy	Michael	Beverly Farms	MA	25	Psychiatry	S	Paroxetine Hcl	Paroxetine Hcl	25	41	1230	204.75		*					*
1497774848	Herfort	Oliver	Claremont	NH	33	Internal Medicine	S	Paroxetine Hcl	Paroxetine Hcl	35	57	1710	410.52			13	25	271.61	750	*
1497774947	Gehret	David	Newport Beach	CA	6	Neurology	S	Paroxetine Hcl	Paroxetine Hcl	12	12	360	145.71			12	12	145.71	360	*
1497774954	Hirsch	Rick	Upland	CA	6	Family Practice	S	Paroxetine Hcl	Paroxetine Hcl	14	32	960	224.21			14	32	224.21	960	*
1497775100	Burinsky	Ronald	Reading	PA	42	Family Practice	S	Paroxetine Hcl	Paroxetine Hcl	69	96	2869	1014.14	19		51	78	479.62	2340	#
1497775316	Antiporda	Gloriosa	Jacksonville	FL	12	Internal Medicine	S	Paroxetine Hcl	Paroxetine Hcl	28	66	1960	369.82			28	66	369.82	1960	*
1497775597	Finch	George	Forest City	NC	37	Family Practice	S	Paroxetine Hcl	Paroxetine Hcl	54	132	3960	690.73	15		36	96	517.29	2880	*
1497775670	Brown	Michael	Dillon	SC	45	Family Practice	S	Paroxetine Hcl	Paroxetine Hcl	64	102	3060	1625.27	14		46	70	1447.71	2100	*
1497775688	Swanson	Charlie	Pinehurst	NC	37	Psychiatry	S	Paroxetine Hcl	Paroxetine Hcl	55	63	1890	2295.86			36	36	2076.86	1080	*
1497775696	Haynes	John	Fort Worth	TX	48	Family Practice	S	Paroxetine Hcl	Paroxetine Hcl	16	22	660	99.05			16	22	99.05	660	*
1497775811	Robertson	Mary	Batesville	IN	18	Internal Medicine	S	Paroxetine Hcl	Paroxetine Hcl	100	186	5580	3781.25	19		100	186	3781.25	5580		19
1497775902	Brazil	Rhonda	Manteca	CA	6	Nurse Practitioner	S	Paroxetine Hcl	Paroxetine Hcl	16	32	960	134.51		#					*
1497775928	Geltzer	Allen	Bellevue	WA	53	Internal Medicine	S	Paroxetine Hcl	Paroxetine Hcl	15	39	1170	185.04			15	39	185.04	1170	*
1497775936	Aleksandrova	Yulia	Hellertown	PA	42	Family Practice	S	Paroxetine Hcl	Paroxetine Hcl	27	39	1170	243.45			27	39	243.45	1170	*
1497776025	Mazzara	Cheryl	Saint Clair Shores	MI	26	Psychiatry	S	Paroxetine Hcl	Paroxetine Hcl	29	31	930	205.26		*					*
1497776173	Nelson	Marilyn	Cumberland	MD	24	Family Practice	S	Paroxetine Hcl	Paroxetine Hcl	22	44	1320	240.32			22	44	240.32	1320	*
1497776199	Golden	Cheryl	Greers Ferry	AR	5	Nurse Practitioner	S	Paroxetine Hcl	Paroxetine Hcl	28	80	2385	384.71			15	43	163.88	1290	*
1497776280	French	William	Louisville	KY	21	Internal Medicine	S	Paroxetine Hcl	Paroxetine Hcl	13	37	1110	185.79			13	37	185.79	1110	*
1497776561	Chirico	Jacque	Brundidge	AL	1	Nurse Practitioner	S	Paroxetine Hcl	Paroxetine Hcl	16	28	840	1248.14			16	28	1248.14	840	*
1497776835	Kulick	Matthew	Auburn Hills	MI	26	General Practice	S	Paroxetine Hcl	Paroxetine Hcl	22	48	1440	335.05		#					*
1497778047	Gaines	Michael	Oxford	AL	1	Family Practice	S	Paroxetine Hcl	Paroxetine Hcl	19	25	750	385.61		*					*
1497778427	Agbayani	Ernesto	Martinsburg	WV	54	Family Practice	S	Paroxetine Hcl	Paroxetine Hcl	11	11	330	74.02			11	11	74.02	330	*
1497778500	Reed	Timothy	Brookings	OR	41	Psychiatry	S	Paroxetine Hcl	Paroxetine Hcl	31	33	990	235.52		*					*
1497778567	Henry	Gary	Marshville	NC	37	Family Practice	S	Paroxetine Hcl	Paroxetine Hcl	72	86	2528	542.99			72	86	542.99	2528	*
1497778617	Horn	Kim	Monroe	MI	26	Psychiatry	S	Paroxetine Hcl	Paroxetine Hcl	121	121.6	3643	1155.03	17		13	13.2	333.25	393	*
1497778799	Hays	Thomas	Buffalo	NY	36	Psychiatry	S	Paroxetine Hcl	Paroxetine Hcl	386	388	11503	5564.43	34		54	56	799.96	1566	*
1497778989	Williams	Henry	Bellevue	WA	53	Internal Medicine	T	Paroxetine Hcl	Paroxetine Hcl	12	16	480	66.75			12	16	66.75	480	*
1497779144	Meer	Jeffrey	Berkley	MI	26	Internal Medicine	S	Paroxetine Hcl	Paroxetine Hcl	16	16.1	466	127.12			16	16.1	127.12	466	*
1497779219	Schall	Perry	Cleveland	OH	39	Internal Medicine	S	Paroxetine Hcl	Paroxetine Hcl	23	48	1435	581.43			23	48	581.43	1435	*
1497779375	Simonds	Lisa	Union Grove	WI	55	Family Practice	S	Paroxetine Hcl	Paroxetine Hcl	16	42	1254	207.97			16	42	207.97	1254	*
1497779391	Grayson- Mathis	Charlotte	Fayetteville	GA	13	Internal Medicine	S	Paroxetine Hcl	Paroxetine Hcl	45	82	2444	1729.51		#					*
1497779573	Diamond	Raymond	West Columbia	SC	45	Internal Medicine	S	Paroxetine Hcl	Paroxetine Hcl	21	29	870	113.63			21	29	113.63	870	*
1497779631	Christoferson	Barbara	Everett	WA	53	Nurse Practitioner	S	Paroxetine Hcl	Paroxetine Hcl	11	11	327	77.06			11	11	77.06	327	*
1497779755	Brown	Kenneth	Alexandria	LA	22	Family Practice	S	Paroxetine Hcl	Paroxetine Hcl	37	47	1410	310.85		#					*
1497780340	Raines	John	Maplewood	MN	27	Internal Medicine	S	Paroxetine Hcl	Paroxetine Hcl	17	37	1069	267.73		*					*
1497780415	Miller	Ruth	Springfield	MA	25	Nurse Practitioner	S	Paroxetine Hcl	Paroxetine Hcl	13	13.5	389	706.62		*					*
1497780563	Haberman	Mark	Escondido	CA	6	Internal Medicine	S	Paroxetine Hcl	Paroxetine Hcl	15	25	750	158.18			15	25	158.18	750	*
1497780605	O'reilly	Robert	Farmington	ME	23	Internal Medicine	S	Paroxetine Hcl	Paroxetine Hcl	66	122	3660	871.74	12		40	80	635.97	2400	*
1497780720	Darabus	Alexandrina	Fall River	MA	25	Psychiatry	S	Paroxetine Hcl	Paroxetine Hcl	51	51	1530	266.18			0	0	0	0	#
1497780761	Fischer	John	Bessemer	AL	1	Emergency Medicine	S	Paroxetine Hcl	Paroxetine Hcl	90	130	3900	706.17	17		65	99	555.04	2970	#
1497781207	Ivory	Mathew	Duncan	OK	40	Family Practice	S	Paroxetine Hcl	Paroxetine Hcl	47	75	2250	369.21	11	#					*
1497781371	Baez	Jose	New York	NY	36	Psychiatry	S	Paroxetine Hcl	Paroxetine Hcl	311	313	9390	3335.13	41		263	265	2440.43	7950	#
1497781629	Vargas-Lopez	Margarita	Caguas	PR	72	Psychiatry & Neurology	T	Paroxetine Hcl	Paroxetine Hcl	31	31	930	164.2		*					*
1497781686	Caplan	Faina	York	PA	42	Geriatric Medicine	S	Paroxetine Hcl	Paroxetine Hcl	41	41	1094	523.87		#					*
1497781686	Caplan	Faina	York	PA	42	Geriatric Medicine	S	Paxil	Paroxetine Hcl	18	18	288	4956.65			0	0	0	0	#
1497781918	Callaway	Michael	Fort Smith	AR	5	Family Practice	S	Paroxetine Hcl	Paroxetine Hcl	34	40	1200	269.64			34	40	269.64	1200	*
1497781926	Lasalle	Gretchen	Spokane	WA	53	Family Practice	S	Paroxetine Hcl	Paroxetine Hcl	14	18	540	146.23			14	18	146.23	540	*
1497782205	Hickey	John	Brownsville	OR	41	Family Practice	S	Paroxetine Hcl	Paroxetine Hcl	27	33	990	248.54		#					*
1497782262	Turcan	Elaine	Kingston	PA	42	Family Practice	S	Paroxetine Hcl	Paroxetine Hcl	17	19	570	114.89		#					*
1497782346	Comstock	Thomas	Seymour	IN	18	Physician Assistant	S	Paroxetine Hcl	Paroxetine Hcl	11	17	510	53.93			11	17	53.93	510	*
1497782387	Safvati	Kamran	Tarzana	CA	6	Internal Medicine	S	Paroxetine Hcl	Paroxetine Hcl	115	115	3450	2106.38	11		103	103	524.4	3090	*
1497782536	Veglia	Anthony	Hazleton	PA	42	Internal Medicine	S	Paroxetine Hcl	Paroxetine Hcl	81	105	3150	539.47			69	93	478.25	2790	*
1497782544	Lee	Robert	Dover	TN	47	Family Practice	S	Paroxetine Hcl	Paroxetine Hcl	109	151.1	3932	728.52	17		76	118.1	552.13	3237	#
1497782551	Jimenez	Harry	Bayamon	PR	72	Endocrinology	S	Paroxetine Hcl	Paroxetine Hcl	18	20	600	113.06			18	20	113.06	600	*
1497782775	Liebhauser	Catherine	Montclair	NJ	34	Psychiatry	S	Paroxetine Hcl	Paroxetine Hcl	46	80	2400	1368.71			46	80	1368.71	2400	*
1497782809	Sood	Anju	Margate	FL	12	Family Practice	S	Paroxetine Hcl	Paroxetine Hcl	11	21	630	109.25		*					*
1497782817	Beale	Gregory	Valdosta	GA	13	Pulmonary Disease	S	Paroxetine Hcl	Paroxetine Hcl	11	15	450	122.17		*					*
1497783054	Racco	Alex	Staten Island	NY	36	Internal Medicine	S	Paroxetine Hcl	Paroxetine Hcl	128	223.1	6622	4725.04	26		106	197.1	4627.71	5914	#
1497783278	Funke	Anderson	Greenwood	SC	45	Family Practice	S	Paroxetine Hcl	Paroxetine Hcl	61	76	2257	393.11	14		36	42	203.74	1237	*
1497783328	Goldberg	Micheal	Huntingdon Valley	PA	42	Licensed Clinical Social Worker	S	Paroxetine Hcl	Paroxetine Hcl	21	21.3	592	167.33			0	0	0	0	#
1497783468	Kosik	James	Avoca	PA	42	Internal Medicine	S	Paroxetine Hcl	Paroxetine Hcl	45	59	1770	360.59		#					*
1497783518	Lussier	Robert	Glastonbury	CT	9	Psychiatry	S	Paroxetine Hcl	Paroxetine Hcl	37	45	1350	662.9			23	31	422.56	930	*
1497783757	Houk	Richard	Little Rock	AR	5	Rheumatology	S	Paroxetine Hcl	Paroxetine Hcl	27	35	1050	160.89			27	35	160.89	1050	*
1497783948	Howard-Patton	Deborah	Sarasota	FL	12	Nurse Practitioner	S	Paroxetine Hcl	Paroxetine Hcl	63	69	2069	1159.32			52	58	980.62	1740	*
1497784714	Mittendorff	William	San Diego	CA	6	Internal Medicine	S	Paroxetine Hcl	Paroxetine Hcl	53	63	1890	373.17			42	52	282.19	1560	*
1497785042	Bump	Stephen	La Grande	OR	41	Internal Medicine	S	Paroxetine Hcl	Paroxetine Hcl	19	33.2	995	206.26			19	33.2	206.26	995	*
1497785166	Glouzgal	Serafima	Ridgefield	CT	9	Internal Medicine	S	Paroxetine Hcl	Paroxetine Hcl	27	37	1088	1371.33			27	37	1371.33	1088	*
1497785851	Murray	Michael	Pittsfield	MA	25	Family Practice	S	Paroxetine Hcl	Paroxetine Hcl	15	15	450	89.96			15	15	89.96	450	*
1497785943	Frederick	Elizabeth	Bangor	ME	23	Nurse Practitioner	S	Paroxetine Hcl	Paroxetine Hcl	22	56	1680	637.42		#					*
1497786008	Middlebrooks	Jack	Fountain Valley	CA	6	Internal Medicine	S	Paroxetine Hcl	Paroxetine Hcl	37	61	1830	363.55		#					*
1497786164	Truong	Ngoccam	Portland	OR	41	General Practice	S	Paroxetine Hcl	Paroxetine Hcl	25	27	795	74.15			25	27	74.15	795	*
1497786396	Garcia	Cherie	Lakewood	CA	6	Internal Medicine	S	Paroxetine Hcl	Paroxetine Hcl	60	84	2520	564.5	14	#					#
1497786701	Buonanno	Aldo	Lafayette	IN	18	Psychiatry	S	Paroxetine Hcl	Paroxetine Hcl	39	47	1410	454.79		*					*
1497786701	Buonanno	Aldo	Lafayette	IN	18	Psychiatry	S	Paxil	Paroxetine Hcl	13	14	375	2052.92			13	14	2052.92	375	*
1497786735	Hill	Rebecca	Hillsboro	OR	41	Nurse Practitioner	S	Paroxetine Hcl	Paroxetine Hcl	20	20.2	580	176.53		*					*
1497786842	Macgaffey-Thurston	Jennifer	Wauwatosa	WI	55	Internal Medicine	S	Paroxetine Hcl	Paroxetine Hcl	34	52	1556	376.76		#					*
1497787352	Spencer	Robert	Englewood	CO	8	Rheumatology	S	Paroxetine Hcl	Paroxetine Hcl	13	19	570	73.84			13	19	73.84	570	*
1497787626	Brody	Patrick	Menomonee Falls	WI	55	Internal Medicine	S	Paroxetine Hcl	Paroxetine Hcl	55	81.5	2445	483.9	12	#					#
1497787634	Mitchanis	Mary	Milwaukee	WI	55	Internal Medicine	S	Paroxetine Hcl	Paroxetine Hcl	34	60.7	1820	463.97			34	60.7	463.97	1820	*
1497787691	Thomas	Ashley	Homer	LA	22	Nurse Practitioner	S	Paroxetine Hcl	Paroxetine Hcl	15	21	630	120.68		#					*
1497787790	Powell	William	Spartanburg	SC	45	Psychiatry	S	Paroxetine Hcl	Paroxetine Hcl	14	14	420	72.62		*					*
1497788095	Hinton	Devon	Lowell	MA	25	Psychiatry	S	Paroxetine Hcl	Paroxetine Hcl	305	345	10341	3159.52	46		65	73	801.69	2190		11
1497789135	Digiovanni	Vincent	Wilkes Barre	PA	42	Neurology	S	Paroxetine Hcl	Paroxetine Hcl	35	61	1830	320.34			19	45	185.41	1350	*
1497789150	Danieli	Sembua	Goldsboro	NC	37	Internal Medicine	S	Paroxetine Hcl	Paroxetine Hcl	12	12.2	365	97.95			12	12.2	97.95	365	*
1497789507	John	John	Warren	PA	42	Psychiatry	S	Paroxetine Hcl	Paroxetine Hcl	150	160	4774	2790.49	19		20	28	130.85	840	*
1497789622	Asters	Dimitrios	Astoria	NY	36	Rheumatology	S	Paroxetine Hcl	Paroxetine Hcl	11	23	690	197.55		*					*
1497789721	Mehrotra	Badri	St. Augustine	FL	12	Internal Medicine	S	Paroxetine Hcl	Paroxetine Hcl	12	14	420	2398.86			12	14	2398.86	420	*
1497789804	Reed	Gregory	Miami Lakes	FL	12	Internal Medicine	S	Paroxetine Hcl	Paroxetine Hcl	24	42	1260	209.48			24	42	209.48	1260	*
1497789838	Lehmann	Wilhelm	Milwaukee	WI	55	Family Practice	S	Paroxetine Hcl	Paroxetine Hcl	24	24	613	456.79		#					*
1497790281	Uytingco	Myrna	Mission Hills	CA	6	Internal Medicine	S	Paroxetine Hcl	Paroxetine Hcl	15	15	450	60.57		*					*
1497790661	Johnson	Paul	Garden Grove	CA	6	Family Practice	S	Paroxetine Hcl	Paroxetine Hcl	80	98	2941	779.74	14		59	77	557.09	2311	#
1497790711	Crociata	Frank	Torrington	CT	9	Family Practice	S	Paroxetine Hcl	Paroxetine Hcl	43	43	1250	376.56			24	24	220.87	680	*
1497790984	Billion	Stephen	Sioux Falls	SD	46	Internal Medicine	S	Paroxetine Hcl	Paroxetine Hcl	28	52	1549	243.77			28	52	243.77	1549	*
1497791149	Jones	Jason	Gilbert	AZ	4	Family Practice	S	Paroxetine Hcl	Paroxetine Hcl	14	42	1260	143.95		*					*
1497791214	Leon	Alfredo	Stockton	CA	6	Internal Medicine	S	Paroxetine Hcl	Paroxetine Hcl	16	24	702	148.33		#					*
1497791339	Grunvald	Eduardo	San Diego	CA	6	Internal Medicine	S	Paroxetine Hcl	Paroxetine Hcl	14	14	420	204.9			14	14	204.9	420	*
1497791438	Kirby	James	Knoxville	TN	47	Internal Medicine	S	Paroxetine Hcl	Paroxetine Hcl	27	59	1770	639.97			12	36	454.83	1080	*
1497791917	Majekodunmi	Kunmi	Glen Burnie	MD	24	Internal Medicine	S	Paroxetine Hcl	Paroxetine Hcl	31	61	1758	1101.64			18	36	201.43	1008	*
1497791974	Kozlov	Natalya	Brooklyn	NY	36	Internal Medicine	S	Paroxetine Hcl	Paroxetine Hcl	20	20	600	1418.26			20	20	1418.26	600	*
1497792006	Achebe	Chidi	Jamaica Plain	MA	25	Internal Medicine	S	Paroxetine Hcl	Paroxetine Hcl	16	18	540	127.47		*					*
1497792113	Whiting	Thaddeus	Portage	WI	55	Family Practice	S	Paroxetine Hcl	Paroxetine Hcl	73	99.4	2938	634.62	11		38	58	447.1	1701	*
1497792295	Hostetter Kropf	Marla	Tigard	OR	41	Nurse Practitioner	S	Paroxetine Hcl	Paroxetine Hcl	13	19.5	545	94.72			13	19.5	94.72	545	*
1497792352	Keashly	Rae	Park Rapids	MN	27	Family Practice	S	Paroxetine Hcl	Paroxetine Hcl	25	47	1410	208.19			25	47	208.19	1410	*
1497792584	Engel	Jeremy	Bellevue	KY	21	Family Practice	S	Paroxetine Hcl	Paroxetine Hcl	14	14	420	48.08			14	14	48.08	420	*
1497792634	Abdul-Jalil	Majester	Baker	WV	54	Internal Medicine	S	Paxil	Paroxetine Hcl	12	12	360	7330			0	0	0	0	#
1497792964	Montgomery	Catherine	Phoenix	AZ	4	Nurse Practitioner	S	Paroxetine Hcl	Paroxetine Hcl	12	12	360	84			0	0	0	0	#
1497792972	Birdsall	Walter	Cut Off	LA	22	Family Practice	S	Paroxetine Hcl	Paroxetine Hcl	46	90	2700	509.63		#					*
1497793186	Bogar	Kristina	Kennesaw	GA	13	Family Practice	S	Paroxetine Hcl	Paroxetine Hcl	12	36	1080	202.01		*					*
1497793285	Braun	Mark	Cranston	RI	44	Internal Medicine	S	Paroxetine Hcl	Paroxetine Hcl	44	84	2520	559.18			44	84	559.18	2520	*
1497793459	Morrill	Audrey	Denton	TX	48	Family Practice	S	Paroxetine Hcl	Paroxetine Hcl	18	42	1260	1580.69			18	42	1580.69	1260	*
1497793608	Osiier	Carrie	Carthage	MO	29	Nurse Practitioner	S	Paroxetine Hcl	Paroxetine Hcl	29	29	870	179.36		#					*
1497793673	Howard	Daniel	Baltimore	MD	24	Family Practice	S	Paroxetine Hcl	Paroxetine Hcl	101	142.4	4190	1422.87	17		89	127.4	1222	3760	#
1497794010	Thomas	Bryon	Mishawaka	IN	18	Family Practice	S	Paroxetine Hcl	Paroxetine Hcl	17	35	1050	182.37			17	35	182.37	1050	*
1497794044	Wills	Susan	Sherman	TX	48	Family Practice	S	Paroxetine Hcl	Paroxetine Hcl	29	39	1154	1528.89			29	39	1528.89	1154	*
1497794291	Steiner	Robert	Mcminnville	TN	47	Physician Assistant	S	Paroxetine Hcl	Paroxetine Hcl	42	44	1293	620.12			14	14	90.44	393	*
1497794796	Spence	John	Marianna	FL	12	Family Practice	S	Paroxetine Hcl	Paroxetine Hcl	47	81	2430	434.91			31	57	307.58	1710	*
1497794929	Brodsky	Gregory	Brighton	MA	25	Psychiatry	S	Paroxetine Hcl	Paroxetine Hcl	196	204	6120	1078.62	26	#					#
1497794960	Peterson	Michael	Riverton	UT	49	Family Practice	S	Paroxetine Hcl	Paroxetine Hcl	13	13	390	29.08		#					*
1497795058	Bulger	Donald	Claysburg	PA	42	Family Practice	S	Paroxetine Hcl	Paroxetine Hcl	101	139.2	4177	787.55	14		79	117.2	644.12	3517	#
1497795116	Rogers	Shelly	Mt Sterling	KY	21	Internal Medicine	S	Paroxetine Hcl	Paroxetine Hcl	55	59	1393	464.15	12	#					*
1497795140	Karimi	Sousan	Los Angeles	CA	6	Nephrology	S	Paroxetine Hcl	Paroxetine Hcl	18	20	600	128.7			18	20	128.7	600	*
1497795223	Paintal	Nita	La Mesa	CA	6	Psychiatry	S	Paroxetine Hcl	Paroxetine Hcl	92	124	3701	1040.53	16		57	89	794.9	2670	#
1497795397	Alford	Clarence	Lagrange	GA	13	Family Practice	S	Paroxetine Hcl	Paroxetine Hcl	56	118	3540	659.97	17		27	75	419.24	2250	#
1497795405	Donovan	Janet	Burien	WA	53	Family Practice	S	Paroxetine Hcl	Paroxetine Hcl	79	91	2704	517.97			79	91	517.97	2704	*
1497796106	Trammell	Ludmila	Avon	IN	18	Family Practice	S	Paroxetine Hcl	Paroxetine Hcl	46	110	3300	1794.63	11		46	110	1794.63	3300		11
1497796270	Toribio	Fiordaliza	Tampa	FL	12	Internal Medicine	S	Paroxetine Hcl	Paroxetine Hcl	60	72.2	2055	428.84	11	#					*
1497796379	Cho	Sung-Ran	Southfield	MI	26	Psychiatry	S	Paroxetine Hcl	Paroxetine Hcl	62	62	1755	453.5		*					*
1497796866	Vanderburgh	Mark	Salem	OR	41	Family Practice	S	Paroxetine Hcl	Paroxetine Hcl	24	70	2100	322.84		*					*
1497796874	Zahurullah	Abdulrahman	Pontiac	MI	26	Psychiatry	S	Paroxetine Hcl	Paroxetine Hcl	183	184.9	5514	1536.31	23	*					*
1497796999	Heidt	Francis	Simpsonville	SC	45	Family Practice	S	Paroxetine Hcl	Paroxetine Hcl	54	66	1980	635.35			43	47	511.81	1410	*
1497797187	Sheets	Stephena	Indianapolis	IN	18	Certified Clinical Nurse Specialist	S	Paroxetine Hcl	Paroxetine Hcl	41	73	2190	470.8		*					*
1497797310	Gillespie	William	Salem	OR	41	Internal Medicine	S	Paroxetine Hcl	Paroxetine Hcl	99	175	5231	1617.75	19		45	83	374.47	2490	*
1497797344	Downing-Sherman	Myra	Ocala	FL	12	Nurse Practitioner	S	Paroxetine Hcl	Paroxetine Hcl	22	38	1125	189.4			22	38	189.4	1125	*
1497797427	Tolwin	Michael	Culver City	CA	6	Psychiatry	S	Paroxetine Hcl	Paroxetine Hcl	185	188.4	5457	2645.94	27		34	34.4	341.65	931	*
1497797427	Tolwin	Michael	Culver City	CA	6	Psychiatry	S	Paxil	Paroxetine Hcl	12	12	360	1832.88			0	0	0	0	#
1497797617	Ng	James	Vancouver	WA	53	Internal Medicine	S	Paroxetine Hcl	Paroxetine Hcl	25	53	1590	254.32			25	53	254.32	1590	*
1497797906	Dahle	Daniel	Phoenix	AZ	4	Family Practice	S	Paroxetine Hcl	Paroxetine Hcl	29	29.1	872	233.46		#					*
1497798318	Aisenstat	Robert	The Villages	FL	12	Family Practice	S	Paroxetine Hcl	Paroxetine Hcl	11	31	930	233.95			11	31	233.95	930	*
1497798342	Sharma	Om	Englewood	FL	12	Internal Medicine	S	Paroxetine Hcl	Paroxetine Hcl	40	98	2847	647.49	18	#					#
1497798409	Dunn	Ernest	Bayboro	NC	37	Family Practice	S	Paroxetine Hcl	Paroxetine Hcl	69	89.2	2644	1608.65	11	#					*
1497798797	Potts	Lynn	Pittsburgh	PA	42	Family Practice	S	Paroxetine Hcl	Paroxetine Hcl	22	38.1	1133	274.15		#					*
1497799126	Gellar	Richard	Charlotte	NC	37	Psychiatry	S	Paroxetine Hcl	Paroxetine Hcl	25	25	750	460.41		#					*
1497799456	Mcmahan	Steven	West Monroe	LA	22	Family Practice	S	Paroxetine Hcl	Paroxetine Hcl	61	87.3	2613	1580.24			50	76.3	1501.32	2290	*
1497799464	Pierpont	Robert	Superior	WI	55	Family Practice	S	Paroxetine Hcl	Paroxetine Hcl	51	107.1	3213	713.14	13	#					*
1497799514	Hammer	Robert	Louisville	KY	21	Pediatric Medicine	S	Paroxetine Hcl	Paroxetine Hcl	104	145	4212	1072.09	21		77	115	857.43	3312	#
1497799951	Harris	David	Detroit	MI	26	Psychiatry	S	Paroxetine Hcl	Paroxetine Hcl	48	52.3	1551	1129.41		*					*
1497800460	Nepomuceno	Sherwin	Quakertown	PA	42	Family Practice	S	Paroxetine Hcl	Paroxetine Hcl	19	37	1110	236.49		#					*
1497800734	Kriegel	Charles	Unity	ME	23	Family Practice	S	Paroxetine Hcl	Paroxetine Hcl	34	76	2280	676.88	11		19	51	529.6	1530	*
1497800783	Erdmann	Kim	Rhinelander	WI	55	Internal Medicine	S	Paroxetine Hcl	Paroxetine Hcl	19	37	1110	212.69			19	37	212.69	1110	*
1497801062	Warsaw	Terry	Tehachapi	CA	6	Internal Medicine	S	Paroxetine Hcl	Paroxetine Hcl	36	76	2280	550.58			36	76	550.58	2280	*
1497802052	Klinner	Thomas	Ooltewah	TN	47	Internal Medicine	S	Paroxetine Hcl	Paroxetine Hcl	51	67	2010	493.35	11		38	54	284.68	1620	*
1497802094	De La Llana	Andres Gavino	Apple Valley	CA	6	Internal Medicine	S	Paroxetine Hcl	Paroxetine Hcl	15	27	810	244.8		#					*
1497802417	Lacerte	Linda	Uncasville	CT	9	Family Practice	S	Paroxetine Hcl	Paroxetine Hcl	15	45	1350	275.62		#					*
1497802458	Velasquez	Victor	Wooster	OH	39	Internal Medicine	S	Paroxetine Hcl	Paroxetine Hcl	56	96	2852	589.4	11	#					*
1497802797	Pafford	Roger	Superior	MT	30	Family Practice	S	Paroxetine Hcl	Paroxetine Hcl	29	31	930	244.65		*					*
1497802839	Alvarez Villalba	Clara	Miami	FL	12	Psychiatry	S	Paroxetine Hcl	Paroxetine Hcl	28	37.7	1114	993.32			13	17	814.29	510	*
1497802888	Schwartzberg	Harvey	Port Jeff Sta	NY	36	Internal Medicine	S	Paroxetine Hcl	Paroxetine Hcl	22	30	900	1521.67			11	19	119.94	570	*
1497802904	Pozo	Huberto	Maunabo	PR	72	General Practice	S	Paroxetine Hcl	Paroxetine Hcl	20	20	600	139.56		*					*
1497802961	Huda	Shahana	Hermitage	TN	47	Psychiatry	S	Paroxetine Hcl	Paroxetine Hcl	122	122.5	3570	948.79	15		25	25	130.54	730	*
1497803282	Hein	Peter	Hemet	CA	6	Family Practice	S	Paroxetine Hcl	Paroxetine Hcl	14	22	637	163.77		*					*
1497803316	Covarrubias-Lugo	Irma	San Diego	CA	6	Family Practice	S	Paroxetine Hcl	Paroxetine Hcl	13	41	1230	309.79			13	41	309.79	1230	*
1497803399	Bronson	John	San Diego	CA	6	Family Practice	S	Paroxetine Hcl	Paroxetine Hcl	35	59.3	1778	484.66			35	59.3	484.66	1778	*
1497803480	Burgos	Julie	San Diego	CA	6	Internal Medicine	S	Paroxetine Hcl	Paroxetine Hcl	43	132.7	3980	798.42	15	#					#
1497803811	Reese	Rebecca	Tulsa	OK	40	Certified Clinical Nurse Specialist	S	Paroxetine Hcl	Paroxetine Hcl	11	11	308	324.61			0	0	0	0	#
1497803878	Wack	Thomas	Wheeling	WV	54	Family Practice	S	Paroxetine Hcl	Paroxetine Hcl	68	89	2238	519.19			68	89	519.19	2238	*
1497804520	Shand	Richard	La Junta	CO	8	Internal Medicine	S	Paroxetine Hcl	Paroxetine Hcl	29	35	1050	268.35			29	35	268.35	1050	*
1497805014	Ellis	Anthony	Saginaw	MI	26	Psychiatry	S	Paroxetine Hcl	Paroxetine Hcl	76	76.3	2279	952.63	16		25	25.3	406.71	757	*
1497805147	Hans	Jasmin	Nottingham	MD	24	Internal Medicine	S	Paroxetine Hcl	Paroxetine Hcl	47	94	2820	1093.28	11		47	94	1093.28	2820		11
1497805188	Caster	David	Colorado Springs	CO	8	Psychiatry	S	Paroxetine Hcl	Paroxetine Hcl	71	101	3030	895.42	12		47	69	610.45	2070	*
1497805352	Bhatt	Jitendra	Denton	TX	48	Internal Medicine	S	Paroxetine Hcl	Paroxetine Hcl	87	159	4767	4039.25	16	#					#
1497806038	Schafer	Ron	Mount Ayr	IA	19	Physician Assistant	S	Paroxetine Hcl	Paroxetine Hcl	43	55	1650	1309.96			16	22	198.9	660	*
1497806608	Preciado	Sylvia	Pasadena	CA	6	Internal Medicine	S	Paroxetine Hcl	Paroxetine Hcl	36	76	2279	398.69			36	76	398.69	2279	*
1497806772	Mounts	Harold	Moses Lake	WA	53	Nurse Practitioner	S	Paroxetine Hcl	Paroxetine Hcl	64	88.2	2645	487.19	11		64	88.2	487.19	2645		11
1497807895	Ahrendt	John	Snellville	GA	13	Family Practice	S	Paroxetine Hcl	Paroxetine Hcl	20	32	960	245.69			20	32	245.69	960	*
1497807986	Wheatley	Marie	Bolivia	NC	37	Nurse Practitioner	S	Paroxetine Hcl	Paroxetine Hcl	12	22	660	161.51		*					*
1497808125	Naidu	Tummala	New York	NY	36	Psychiatry	S	Paroxetine Hcl	Paroxetine Hcl	64	64	1905	396.53	16	*					*
1497808950	Ho	Coty	Palm Springs	CA	6	Hematology/Oncology	S	Paroxetine Hcl	Paroxetine Hcl	11	11	330	44			11	11	44	330	*
1497809362	Cohen	Ruth	New York	NY	36	Psychiatry	S	Paroxetine Hcl	Paroxetine Hcl	12	12	360	70.79			12	12	70.79	360	*
1497809669	Rullman	Kevin	Kenai	AK	2	Family Practice	S	Paroxetine Hcl	Paroxetine Hcl	14	20	600	81.1		#					*
1497809834	Tanski	Daryl	Fort Myers	FL	12	Neuropsychiatry	S	Paroxetine Hcl	Paroxetine Hcl	86	107.5	3215	1470.61	15		41	51	1020.93	1520	*
1497810592	Gordon	Debra	Paradise	CA	6	Nurse Practitioner	S	Paroxetine Hcl	Paroxetine Hcl	33	37	1110	3309.71			17	21	203.73	630	*
1497811194	Firestone	Robert	Nipomo	CA	6	Family Practice	S	Paroxetine Hcl	Paroxetine Hcl	61	95	2722	464.14	13	#					#
1497812358	Scholes	Timothy	Olympia	WA	53	Family Practice	S	Paroxetine Hcl	Paroxetine Hcl	13	35	1050	160.86			13	35	160.86	1050	*
1497812895	Velazquez	Juan	Brawley	CA	6	Family Practice	S	Paroxetine Hcl	Paroxetine Hcl	104	104	3120	654.22	20		83	83	493.8	2490	#
1497813026	Davenport	Michelle	Elizabethton	TN	47	Internal Medicine	S	Paroxetine Hcl	Paroxetine Hcl	60	126	3780	803.27	13	#					#
1497813067	Villarreal	Cesar	Phoenix	AZ	4	Psychiatry & Neurology	T	Paroxetine Hcl	Paroxetine Hcl	122	124	3526	685.75	14		54	54	253.22	1560	*
1497813380	Harmatz	Lee	Mount Pleasant	PA	42	Family Practice	S	Paroxetine Hcl	Paroxetine Hcl	104	134	3947	964.85	18		39	63	374.2	1865	*
1497813471	Jajo	Raad	Dearborn	MI	26	Psychiatry	S	Paroxetine Hcl	Paroxetine Hcl	132	134	4020	1483.04	20		17	19	82.53	570	*
1497813968	Kugel	Samuel	National City	CA	6	Psychiatry	S	Paroxetine Hcl	Paroxetine Hcl	253	253	7318	2365.48	43		110	110	537.46	3108		14
1497814099	Pham	Thang	Fontana	CA	6	Family Practice	S	Paroxetine Hcl	Paroxetine Hcl	21	70	2100	251.76			21	70	251.76	2100	*
1497814396	Aquila	Ralph	New York	NY	36	Psychiatry & Neurology	T	Paroxetine Hcl	Paroxetine Hcl	25	25	750	120.41			12	12	81.28	360	*
1497814545	Hellings	Jessica	Columbus	OH	39	Psychiatry	S	Paroxetine Hcl	Paroxetine Hcl	12	12	344	59.57			0	0	0	0	#
1497815187	Bumgardner	Joyce	Sapulpa	OK	40	Psychiatry & Neurology	T	Paroxetine Hcl	Paroxetine Hcl	16	16	450	129.41			0	0	0	0	#
1497816318	Kriegel	David	Augusta	GA	13	Family Practice	S	Paroxetine Hcl	Paroxetine Hcl	22	26	780	298.13		#					*
1497816425	Adler	Edward	Troy	MI	26	Internal Medicine	S	Paroxetine Hcl	Paroxetine Hcl	37	83	2490	1116.64			37	83	1116.64	2490	*
1497816631	Barbier	Andrea	Bloomfield	NJ	34	Internal Medicine	S	Paroxetine Hcl	Paroxetine Hcl	49	71	2130	386.09		#					*
1497816722	Gore	Dawn	Lorain	OH	39	Certified Clinical Nurse Specialist	S	Paroxetine Hcl	Paroxetine Hcl	13	19	570	111.1			0	0	0	0	#
1497816821	Andrew	Hygin	Fresno	CA	6	Cardiology	S	Paroxetine Hcl	Paroxetine Hcl	12	22.3	652	157.15		*					*
1497816995	Frantz	Mildred	Oakhurst	NJ	34	Family Practice	S	Paroxetine Hcl	Paroxetine Hcl	16	34	1020	806.39		#					*
1497819304	Fenton	William	Hamilton	OH	39	Family Practice	S	Paroxetine Hcl	Paroxetine Hcl	60	68	2040	706.96			21	29	409.04	870	*
1497821128	Bet	Claudio	Burlingame	CA	6	Internal Medicine	S	Paroxetine Hcl	Paroxetine Hcl	45	55	1635	1438.94	11		45	55	1438.94	1635		11
1497821276	Seet	Elizabeth	Walnut Creek	CA	6	Internal Medicine	S	Paroxetine Hcl	Paroxetine Hcl	15	43	1274	317.65			15	43	317.65	1274	*
1497821318	Bell	Tracy	West Burlington	IA	19	Family Practice	S	Paroxetine Hcl	Paroxetine Hcl	168	246.1	7355	1234.01	23		144	222.1	1144.67	6635	#
1497821573	Strahl	Heather	Greenville	SC	45	Physician Assistant	S	Paroxetine Hcl	Paroxetine Hcl	11	11	330	89.73		*					*
1497821755	Kalamaris	John	Tinley Park	IL	17	Family Practice	S	Paroxetine Hcl	Paroxetine Hcl	12	28	840	154.52		#					*
1497821862	Haney	Donna	Zebulon	GA	13	Family Practice	S	Paroxetine Hcl	Paroxetine Hcl	48	50	1500	300.14			48	50	300.14	1500	*
1497821896	Martinez	Anthony	Fort Lee	VA	51	Family Practice	S	Paroxetine Hcl	Paroxetine Hcl	25	51	1530	262.12		#					*
1497822142	Martinez	Ezequiel	San Bernardino	CA	6	Physician Assistant	S	Paroxetine Hcl	Paroxetine Hcl	60	70	2100	440.12	15		21	29	144.95	870	*
1497822373	Becker	Matthew	San Diego	CA	6	Psychiatry	S	Paroxetine Hcl	Paroxetine Hcl	43	128.3	3850	1476.34	16		28	88.7	830.35	2660	#
1497822407	Vo	Dat	Bellflower	CA	6	Geriatric Medicine	S	Paroxetine Hcl	Paroxetine Hcl	22	24.3	238	129.83			22	24.3	129.83	238	*
1497822498	Youn	Yeo	Fontana	CA	6	Internal Medicine	S	Paroxetine Hcl	Paroxetine Hcl	36	112.7	3356	744.41	14	#					#
1497822621	Dement	William	Bentonville	AR	5	Internal Medicine	S	Paroxetine Hcl	Paroxetine Hcl	63	129	3870	739.7	13	#					#
1497823470	Surapaneni	Bujji	Bridgeport	CT	9	Psychiatry	S	Paroxetine Hcl	Paroxetine Hcl	24	24	688	98.98			0	0	0	0	#
1497823926	Pittala	Umadevi	West Bloomfield	MI	26	Internal Medicine	S	Paroxetine Hcl	Paroxetine Hcl	18	44.3	1314	180.35			18	44.3	180.35	1314	*
1497824304	Jackson	George	Highland	AR	5	Internal Medicine	S	Paroxetine Hcl	Paroxetine Hcl	49	71.1	2024	668.47	13	#					#
1497824619	Alikaj Nano	Evia	Bronx	NY	36	Family Practice	S	Paroxetine Hcl	Paroxetine Hcl	86	92	2760	565.23	15	#					#
1497824817	Pereira,,m.D.P.C.	Andres	New York	NY	36	Pediatric Medicine	S	Paroxetine Hcl	Paroxetine Hcl	27	27	810	250.27		#					*
1497825525	Green	Luz	Brooklyn	NY	36	Psychiatry	S	Paroxetine Hcl	Paroxetine Hcl	13	13	390	203.44			0	0	0	0	#
1497825525	Green	Luz	Brooklyn	NY	36	Psychiatry	S	Paxil Cr	Paroxetine Hcl	11	11	260	2824.59			11	11	2824.59	260	*
1497825657	Seal	Vivian	Mount Airy	NC	37	Nurse Practitioner	S	Paroxetine Hcl	Paroxetine Hcl	63	87	2568	2286.73	15	#					#
1497827018	Mcclure	Daryn	Queen Creek	AZ	4	Family Practice	S	Paroxetine Hcl	Paroxetine Hcl	49	87	2610	2643.46	12		35	67	2502.2	2010	*
1497827125	Hartman	Daniel	Huntingdon Valley	PA	42	Psychiatry	S	Paroxetine Hcl	Paroxetine Hcl	28	50	1500	519.24		#					*
1497827497	Sanghera	Hitpreet	Peoria	AZ	4	Internal Medicine	S	Paroxetine Hcl	Paroxetine Hcl	24	56	1653	340.94		#					*
1497827588	Schettini	Bruno	Hamburg	PA	42	Internal Medicine	S	Paroxetine Hcl	Paroxetine Hcl	12	12	336	131.96			0	0	0	0	#
1497827968	Junaid	Kulsoom	Saint Louis	MO	29	Psychiatry	S	Paroxetine Hcl	Paroxetine Hcl	11	11	330	114.67			0	0	0	0	#
1497828263	Siddiqui	Zafreen	Dallas	TX	48	Family Practice	S	Paroxetine Hcl	Paroxetine Hcl	12	21.7	650	76.2		*					*
1497828354	Phelps	Mark	Medford	OR	41	Family Practice	S	Paroxetine Hcl	Paroxetine Hcl	11	15	450	64.11			11	15	64.11	450	*
1497828511	Pixton	Jan	Waynesville	NC	37	Physician Assistant	S	Paroxetine Hcl	Paroxetine Hcl	28	28	840	1317.36			13	13	1248.7	390	*
1497828628	Pickett	Brian	Cranston	RI	44	Internal Medicine	S	Paroxetine Hcl	Paroxetine Hcl	41	69	2070	415.34			41	69	415.34	2070	*
1497828826	Jackson	Lisa	Lewisville	AR	5	Nurse Practitioner	S	Paroxetine Hcl	Paroxetine Hcl	16	24	720	217.5		#					*
1497829105	Da Souza	Wilma	Zephyrhills	FL	12	Family Practice	S	Paroxetine Hcl	Paroxetine Hcl	12	13	390	89.92		*					*
1497829634	Wilcox	Ellis	Union City	NJ	34	Internal Medicine	S	Paroxetine Hcl	Paroxetine Hcl	15	25	750	202.25		#					*
1497829675	Castro-Nunez	Cristian	Newburgh	NY	36	Family Practice	S	Paroxetine Hcl	Paroxetine Hcl	27	35	1050	1591.19		*					*
1497830269	Rogg	Gary	Hawthorne	NY	36	Internal Medicine	S	Paroxetine Hcl	Paroxetine Hcl	18	34	1020	267.45		#					*
1497830533	Phillips	Hollis	Phoenix	AZ	4	Family Practice	S	Paroxetine Hcl	Paroxetine Hcl	22	39	1170	327.13			22	39	327.13	1170	*
1497830640	Castellanos	Ana	Coral Gables	FL	12	Psychiatry	S	Paroxetine Hcl	Paroxetine Hcl	33	33.3	973	294.18			18	18	129.67	524	*
1497830681	Schuder	Suzie	Newport Beach	CA	6	Neuropsychiatry	S	Paroxetine Hcl	Paroxetine Hcl	12	12	360	1152			12	12	1152	360	*
1497831630	Ezell	Robert	Houston	TX	48	Family Practice	S	Paroxetine Hcl	Paroxetine Hcl	11	11	330	56.4			11	11	56.4	330	*
1497831820	Nigamatov	Ilias	St. Thomas	VI	78	Psychiatry	S	Paroxetine Hcl	Paroxetine Hcl	11	11	330	162.82			11	11	162.82	330	*
1497832224	Coble	Terri	Saint Louis	MO	29	Internal Medicine	S	Paroxetine Hcl	Paroxetine Hcl	47	63	1890	428.96			19	21	108.36	630	*
1497832620	Abarikwu	Constantia	Phoenix	AZ	4	Internal Medicine	S	Paroxetine Hcl	Paroxetine Hcl	60	134.4	4032	835.53	17		44	96.4	495.55	2892	#
1497832976	Diez-Delgado	Ricardo	San Juan	PR	72	Psychiatry	S	Paroxetine Hcl	Paroxetine Hcl	110	116	3375	3833.3	16		57	61	1540.89	1725	*
1497833198	Moleta	Mary	Sacramento	CA	6	Internal Medicine	S	Paroxetine Hcl	Paroxetine Hcl	27	89.7	2690	599.15			27	89.7	599.15	2690	*
1497833396	Siouffey	Roger	Stockton	CA	6	Psychiatry	S	Paroxetine Hcl	Paroxetine Hcl	48	135.3	4030	1012.55	20		33	98.7	770.53	2930	#
1497833511	Clark	Daniel	Lockport	IL	17	Family Practice	S	Paroxetine Hcl	Paroxetine Hcl	17	29	847	169.44			17	29	169.44	847	*
1497833784	Bruhl	Melissa	Marshalltown	IA	19	Internal Medicine	S	Paroxetine Hcl	Paroxetine Hcl	12	12.2	351	118.32			12	12.2	118.32	351	*
1497833834	Campbell	Kevin	Knoxville	TN	47	Family Practice	S	Paroxetine Hcl	Paroxetine Hcl	19	35	1050	192.74		*					*
1497833933	Ryan	Casey	Grand Forks	ND	38	Internal Medicine	S	Paroxetine Hcl	Paroxetine Hcl	38	54	1575	279.38			23	33	162.61	945	*
1497834188	Morgan	Charles	Mcminnville	TN	47	Family Practice	S	Paroxetine Hcl	Paroxetine Hcl	30	38	1140	372.62		*					*
1497834188	Morgan	Charles	Mcminnville	TN	47	Family Practice	S	Paxil Cr	Paroxetine Hcl	11	11	330	1740.07			0	0	0	0	#
1497834352	Lee	Gary	San Mateo	CA	6	Internal Medicine	S	Paroxetine Hcl	Paroxetine Hcl	21	21	630	243.12			21	21	243.12	630	*
1497834402	Ramirez	Jose	Escondido	CA	6	Physician Assistant	S	Paroxetine Hcl	Paroxetine Hcl	45	53	1574	468.14	13	#					#
1497834634	Durgin	Francis	Fayetteville	NY	36	Psychiatry	S	Paroxetine Hcl	Paroxetine Hcl	15	22.5	675	115.98		#					*
1497834717	Joseph	Karen	Detroit	MI	26	Psychiatry	S	Paroxetine Hcl	Paroxetine Hcl	13	15	432	142.17			0	0	0	0	#
1497834816	Shah	Jagdish	Bonham	TX	48	Internal Medicine	S	Paroxetine Hcl	Paroxetine Hcl	68	88	2635	2192.56	12	#					#
1497835268	Chmiel	Andrew	Vienna	VA	51	Psychiatry	S	Paroxetine Hcl	Paroxetine Hcl	22	22	660	133.6		#					*
1497836563	Johnson	Chrystal	Little Rock	AR	5	Family Practice	S	Paroxetine Hcl	Paroxetine Hcl	23	25	750	166.35			0	0	0	0	#
1497836621	Schlechter-Keenan	Ingrid	Portland	OR	41	Physician Assistant	S	Paroxetine Hcl	Paroxetine Hcl	16	18	540	87.87			16	18	87.87	540	*
1497836894	Soular	Daniel	Grand Rapids	MN	27	Family Practice	S	Paroxetine Hcl	Paroxetine Hcl	16	40	1200	192.46		*					*
1497836902	Huler	Kylene	Avon	IN	18	Neurology	S	Paroxetine Hcl	Paroxetine Hcl	19	55	1650	1920.16		*					*
1497836969	Hochberger	Daniel	Rumford	RI	44	Internal Medicine	S	Paroxetine Hcl	Paroxetine Hcl	17	43	1274	355.27			17	43	355.27	1274	*
1497836993	Melendez	Jorge	Guaynabo	PR	72	Family Practice	S	Paroxetine Hcl	Paroxetine Hcl	42	42	1260	287.15		#					*
1497837090	Mui	Wingtat	New York	NY	36	Internal Medicine	S	Paroxetine Hcl	Paroxetine Hcl	28	28	840	249.06		#					*
1497837272	Wolf	Jonathan	Cedarhurst	NY	36	Neuropsychiatry	S	Paroxetine Hcl	Paroxetine Hcl	17	29	870	148.89			17	29	148.89	870	*
1497837363	Paino	Jane	New Castle	IN	18	Family Practice	S	Paroxetine Hcl	Paroxetine Hcl	15	15	450	175.21		*					*
1497837744	Raguso-Failla	Michael	Manahawkin	NJ	34	Family Practice	S	Paroxetine Hcl	Paroxetine Hcl	38	84	2520	511			38	84	511	2520	*
1497838072	Bowley	Sondi	Kokomo	IN	18	Family Practice	S	Paroxetine Hcl	Paroxetine Hcl	51	111	3330	450.98	13		51	111	450.98	3330		13
1497838593	Pierce	William	Merrillville	IN	18	Family Practice	S	Paroxetine Hcl	Paroxetine Hcl	72	88.8	2663	2224.57			37	51.8	1699.39	1553	*
1497838650	Gentile	Judith	Durham	NC	37	Nurse Practitioner	S	Paroxetine Hcl	Paroxetine Hcl	12	12	360	57.86			0	0	0	0	#
1497838726	Davis	Christine	Florence	AL	1	General Practice	S	Paroxetine Hcl	Paroxetine Hcl	23	23	600	1169.16		#					*
1497839435	Britton	Kim	Longview	TX	48	Nurse Practitioner	S	Paroxetine Hcl	Paroxetine Hcl	30	60	1788	1444.57			30	60	1444.57	1788	*
1497839773	Steinberg	Deborah	San Diego	CA	6	Psychiatry	S	Paroxetine Hcl	Paroxetine Hcl	65	79	2370	3668.57	11		29	37	3005.22	1110	*
1497840177	Rosas	Herminia	Boston	MA	25	Neurology	S	Paroxetine Hcl	Paroxetine Hcl	46	88	2620	1023.39			25	47	380.12	1410	*
1497840185	Andrews	Julie	Portland	OR	41	Emergency Medicine	S	Paroxetine Hcl	Paroxetine Hcl	13	13	364	68.61			0	0	0	0	#
1497840292	Ankarberg	Selena	Weiser	ID	16	Nurse Practitioner	S	Paroxetine Hcl	Paroxetine Hcl	16	16	480	152.26		#					*
1497841183	Mohabir	Miranda	Norwich	NY	36	Psychiatry & Neurology	T	Paroxetine Hcl	Paroxetine Hcl	26	26	780	163.55			15	15	69.12	450	*
1497841456	Videtti	Nicholas	Ridgewood	NJ	34	Psychiatry	S	Paroxetine Hcl	Paroxetine Hcl	15	23	690	92.73			15	23	92.73	690	*
1497841464	Smarty	Sylvester	Broadview Heights	OH	39	Psychiatry	S	Paroxetine Hcl	Paroxetine Hcl	90	92	2739	1816.73		*					*
1497841563	Ajmal	Farzana	Germantown	MD	24	Family Practice	S	Paroxetine Hcl	Paroxetine Hcl	12	12.1	335	191.62			12	12.1	191.62	335	*
1497841670	Solomos	Nicholas	Houston	TX	48	Family Practice	S	Paroxetine Hcl	Paroxetine Hcl	19	37	1110	276.56			19	37	276.56	1110	*
1497841845	Kolaczewski	Gayleen	Munroe Falls	OH	39	Gastroenterology	S	Paroxetine Hcl	Paroxetine Hcl	12	24	720	922.68			12	24	922.68	720	*
1497841852	Munday	Louann	Charleston	WV	54	Nurse Practitioner	S	Paroxetine Hcl	Paroxetine Hcl	142	142	4260	960.41	15		19	19	134.83	570	*
1497841860	Mustafa	Marianne	Malta	NY	36	Family Practice	S	Paroxetine Hcl	Paroxetine Hcl	19	31	930	839.89			19	31	839.89	930	*
1497841894	Deluca	Amy	Camden	AR	5	Family Practice	S	Paroxetine Hcl	Paroxetine Hcl	19	19	570	145.05			19	19	145.05	570	*
1497842975	Depadua	Napoleon	Jacksonville	FL	12	Family Practice	S	Paroxetine Hcl	Paroxetine Hcl	24	46	1380	295.42		#					*
1497843122	Chi	Carlin	Petaluma	CA	6	Family Practice	S	Paroxetine Hcl	Paroxetine Hcl	12	12	360	211.22			0	0	0	0	#
1497843213	Koike	Vincent	Everett	WA	53	Family Practice	S	Paroxetine Hcl	Paroxetine Hcl	17	17	510	96.46			0	0	0	0	#
1497843486	Pass	Michael	Waynesville	NC	37	Family Practice	S	Paroxetine Hcl	Paroxetine Hcl	15	29	870	189.54			15	29	189.54	870	*
1497843650	George	Mani	Gt Barrington	MA	25	Internal Medicine	S	Paroxetine Hcl	Paroxetine Hcl	15	23	690	209.9			15	23	209.9	690	*
1497843676	Shrock	Wirt	Durant	MS	28	Family Practice	S	Paroxetine Hcl	Paroxetine Hcl	72	84	2520	418.19	14	#					#
1497844039	Charon	Rita	New York	NY	36	Internal Medicine	S	Paroxetine Hcl	Paroxetine Hcl	20	20.3	610	95.41			0	0	0	0	#
1497844088	Rabinowitz	Samuel	Yreka	CA	6	Family Practice	S	Paroxetine Hcl	Paroxetine Hcl	50	50	1500	423.14		*					*
1497844203	Johnson	Sabrina	Los Lunas	NM	35	Physician Assistant	S	Paroxetine Hcl	Paroxetine Hcl	12	12	360	68.02			0	0	0	0	#
1497844278	Oommen	Koshy	Terre Haute	IN	18	Internal Medicine	S	Paroxetine Hcl	Paroxetine Hcl	12	12	360	169.29			12	12	169.29	360	*
1497844526	Cole	Joshua	Portsmouth	NH	33	Psychiatry	S	Paroxetine Hcl	Paroxetine Hcl	46	46	942	517.77			0	0	0	0	#
1497844575	Maclaren	James	Turlock	CA	6	Family Practice	S	Paroxetine Hcl	Paroxetine Hcl	11	19	570	156.8		*					*
1497844765	Allen	James	Madison	IN	18	Family Practice	S	Paroxetine Hcl	Paroxetine Hcl	12	12	360	100.32			0	0	0	0	#
1497845390	Nord	Nadia	Bronx	NY	36	Internal Medicine	S	Paroxetine Hcl	Paroxetine Hcl	27	27	810	190.48		#					*
1497845614	Dubin	Jorge	Lakewood	CA	6	Psychiatry & Neurology	T	Paroxetine Hcl	Paroxetine Hcl	48	83.7	2510	593.02	12		35	69.7	460.3	2090	*
1497845994	Parmley	Patricia	Little Rock	AR	5	Pediatric Medicine	S	Paroxetine Hcl	Paroxetine Hcl	36	36.7	1095	407.3			12	12.2	105.34	365	*
1497846042	Kay	Dickie	Park Ridge	IL	17	Psychiatry	S	Paroxetine Hcl	Paroxetine Hcl	41	79	2341	781.18			19	41	403.06	1217	*
1497846091	Willis	Charla	Lewiston	ID	16	Internal Medicine	S	Paroxetine Hcl	Paroxetine Hcl	63	95	2827	456.81	13		48	64	349.37	1897	*
1497846224	Legaspi	Abbelane	West Trenton	NJ	34	Psychiatry	S	Paroxetine Hcl	Paroxetine Hcl	11	11.1	279	75.67			0	0	0	0	#
1497846612	Nadeau	Joseph	Deer Park	WA	53	Physician Assistant	S	Paroxetine Hcl	Paroxetine Hcl	31	39	1147	226.08		#					*
1497846638	Vaisman	Sofia	Woodland Hills	CA	6	Family Practice	S	Paroxetine Hcl	Paroxetine Hcl	33	39	1110	250.05	11	#					*
1497846687	Levine	Stephen	North Hollywood	CA	6	General Practice	S	Paroxetine Hcl	Paroxetine Hcl	56	56.4	1670	345.05	12		35	35	208.57	1050	*
1497846943	Raza	Quasir	Roanoke	VA	51	Internal Medicine	S	Paroxetine Hcl	Paroxetine Hcl	32	48	1420	1652.07		#					*
1497847032	Munzer	Daryl	Yuba City	CA	6	Family Practice	S	Paroxetine Hcl	Paroxetine Hcl	20	40	1200	253.47		#					*
1497847206	Charnvitayapong	Kasem	Stuart	FL	12	Pulmonary Disease	S	Paroxetine Hcl	Paroxetine Hcl	18	38	1110	207.5			18	38	207.5	1110	*
1497848444	Hormes	Joseph	Marietta	GA	13	Neurology	S	Paroxetine Hcl	Paroxetine Hcl	31	65	1950	1890.14			31	65	1890.14	1950	*
1497848600	Goldner	Eli	Yonkers	NY	36	Internal Medicine	S	Paroxetine Hcl	Paroxetine Hcl	42	66	1980	434.2			42	66	434.2	1980	*
1497849350	Abellard	Herold	Bronx	NY	36	Psychiatry & Neurology	T	Paroxetine Hcl	Paroxetine Hcl	11	13	390	81.82		*					*
1497849426	Levy	Steven	Newtown Square	PA	42	Psychiatry	S	Paroxetine Hcl	Paroxetine Hcl	48	56	1680	544.08			35	43	471.73	1290	*
1497849673	Cabrera Garcia	Aniano	Miami	FL	12	Family Practice	S	Paroxetine Hcl	Paroxetine Hcl	86	86	2575	502.19			74	74	428.42	2215	*
1497849798	Zlatniski	Neil	Brownsburg	IN	18	Family Practice	S	Paroxetine Hcl	Paroxetine Hcl	21	33	990	174.05		#					*
1497849921	Duros	Christopher	Nashua	NH	33	Psychiatry	S	Paroxetine Hcl	Paroxetine Hcl	73	73.4	1465	615.01	17		0	0	0	0		0
1497850077	Ejtemaee	Nasrin	Mclean	VA	51	Family Practice	S	Paroxetine Hcl	Paroxetine Hcl	38	46	1380	206.83			38	46	206.83	1380	*
1497850341	Slattery	Elisabeth	St Paul	MN	27	Internal Medicine	S	Paroxetine Hcl	Paroxetine Hcl	70	198	5940	1206.41	21		70	198	1206.41	5940		21
1497850473	Baker	Elizabeth	Gurnee	IL	17	Family Practice	S	Paroxetine Hcl	Paroxetine Hcl	19	35	1050	228.41		*					*
1497850531	Nair	Bindu	Sacramento	CA	6	Family Practice	S	Paroxetine Hcl	Paroxetine Hcl	56	127	3806	2413.54	12		45	112	2342.39	3360	*
1497850614	Dekker	Paul	Hartford	CT	9	Hematology/Oncology	S	Paroxetine Hcl	Paroxetine Hcl	16	24	720	1267.33			16	24	1267.33	720	*
1497850796	Sornson	Bernice	Lexington	KY	21	Nurse Practitioner	S	Paroxetine Hcl	Paroxetine Hcl	28	32	960	286.85		*					*
1497850895	Bonaventura	Lisa	Bedminster	NJ	34	Internal Medicine	S	Paroxetine Hcl	Paroxetine Hcl	24	46	1354	185.51			24	46	185.51	1354	*
1497851562	Goodale	Dianne	Madisonville	KY	21	Family Practice	S	Paroxetine Hcl	Paroxetine Hcl	48	97	2910	561.27		#					*
1497851646	Anderson	David	Plattsburgh	NY	36	Family Practice	S	Paroxetine Hcl	Paroxetine Hcl	45	107	3194	648.55	12	#					*
1497851687	Kaylin	Mark	Plantation	FL	12	Internal Medicine	S	Paroxetine Hcl	Paroxetine Hcl	28	60	1800	346.65			28	60	346.65	1800	*
1497851786	Daniel	William	Manchester	TN	47	Family Practice	S	Paroxetine Hcl	Paroxetine Hcl	39	43	1290	324.36			26	26	227.44	780	*
1497851828	Alt	Allen	Binghamton	NY	36	Internal Medicine	S	Paroxetine Hcl	Paroxetine Hcl	71	155	4650	666.05	23		71	155	666.05	4650		23
1497851844	Zia	Muhammad	French Camp	CA	6	Psychiatry	S	Paroxetine Hcl	Paroxetine Hcl	221	305	9080	2143.48	39		121	177	1283.88	5256		20
1497851844	Zia	Muhammad	French Camp	CA	6	Psychiatry	S	Paxil Cr	Paroxetine Hcl	14	26	780	3943.26			14	26	3943.26	780	*
1497852446	Kahlon	Vasdeep	Fremont	CA	6	Psychiatry	S	Paroxetine Hcl	Paroxetine Hcl	17	19	555	113		*					*
1497852511	Buda	Cheryl	Omaha	NE	31	Psychiatry	S	Paroxetine Hcl	Paroxetine Hcl	15	21	630	100.19			15	21	100.19	630	*
1497852651	Rhoades	Sidney	Aiken	SC	45	Internal Medicine	S	Paroxetine Hcl	Paroxetine Hcl	44	46	939	230			28	28	139.24	399	*
1497852909	Dilorenzo	James	Newburgh	NY	36	Internal Medicine	S	Paroxetine Hcl	Paroxetine Hcl	16	48	1440	649.2			16	48	649.2	1440	*
1497852966	Platzman	Robert	Princeton	NJ	34	Geriatric Medicine	S	Paroxetine Hcl	Paroxetine Hcl	80	92	2486	538.79	11		80	92	538.79	2486		11
1497853121	Hoffmann	Keith	Saint Clair Shores	MI	26	General Practice	S	Paroxetine Hcl	Paroxetine Hcl	22	36	1080	277.04		*					*
1497853543	Rodriguez De Leon	David	Bayamon	PR	72	Internal Medicine	S	Paroxetine Hcl	Paroxetine Hcl	26	38	1140	340.8		#					*
1497853568	Medina	Juan	Corcoran	CA	6	Family Practice	S	Paroxetine Hcl	Paroxetine Hcl	90	116	3480	902.9	20		67	93	476.43	2790	#
1497853592	Leech	Irene	Long Beach	CA	6	Internal Medicine	S	Paroxetine Hcl	Paroxetine Hcl	43	65	1916	387.79			43	65	387.79	1916	*
1497854335	Pillai	Latha	Bedford	OH	39	Internal Medicine	S	Paroxetine Hcl	Paroxetine Hcl	31	59	1754	509.86			31	59	509.86	1754	*
1497854376	Eren	Fer	Glen Burnie	MD	24	Internal Medicine	S	Paroxetine Hcl	Paroxetine Hcl	97	213	6375	2743.76	29		61	135	2165.47	4050		17
1497854889	Mcadams	Suzanne	Boone	NC	37	Neurology	S	Paroxetine Hcl	Paroxetine Hcl	45	83.1	2466	708.01	11		32	70.1	361.1	2076	*
1497854962	Chuang	Rita	Henderson	NV	32	Family Practice	S	Paroxetine Hcl	Paroxetine Hcl	27	65	1950	480.1			27	65	480.1	1950	*
1497855373	Ende	Frederick	Petersburg	VA	51	Internal Medicine	S	Paroxetine Hcl	Paroxetine Hcl	30	44	1320	301.59		#					*
1497855894	Walker	Katharine	Saint Paul	MN	27	Physician Assistant	S	Paroxetine Hcl	Paroxetine Hcl	20	36	1080	379.86			20	36	379.86	1080	*
1497856371	Pinner	Benjamin	Peak	SC	45	Family Practice	S	Paroxetine Hcl	Paroxetine Hcl	16	20	600	112.09		#					*
1497856777	Patel	Bharatkumar	Smyrna	GA	13	Psychiatry	S	Paroxetine Hcl	Paroxetine Hcl	68	100	2943	557.82	21		54	74	386.5	2163	#
1497856942	Carmili	David	Ridgewood	NY	36	General Practice	S	Paroxetine Hcl	Paroxetine Hcl	35	35	1050	150.66			23	23	114.54	690	*
1497857148	Sabbagh	Mohammad	Flint	MI	26	Neurology	S	Paroxetine Hcl	Paroxetine Hcl	72	104	3110	952.15	16		34	66	701.81	1970	*
1497857221	Rail	Carla	Wheat Ridge	CO	8	Family Practice	S	Paroxetine Hcl	Paroxetine Hcl	11	19	570	68			11	19	68	570	*
1497857395	Crowley	Donna	National City	CA	6	Physical Medicine and Rehabilitation	S	Paroxetine Hcl	Paroxetine Hcl	29	37	1110	390.52		*					*
1497857502	Kulishov	Stanislav	Brooklyn	NY	36	Neurology	S	Paroxetine Hcl	Paroxetine Hcl	30	30	900	157.01		#					*
1497857510	Sim	John	Santa Barbara	CA	6	Internal Medicine	S	Paroxetine Hcl	Paroxetine Hcl	37	49.2	1473	322.4			37	49.2	322.4	1473	*
1497858070	Russell	Jacqueline	Rio Grande	NJ	34	Nurse Practitioner	S	Paroxetine Hcl	Paroxetine Hcl	11	15	450	95.23		*					*
1497858310	Chonko	Arnold	Kansas City	KS	20	Nephrology	S	Paroxetine Hcl	Paroxetine Hcl	13	13	364	154			13	13	154	364	*
1497858377	Govatos	Jane	Millsboro	DE	10	Nurse Practitioner	S	Paroxetine Hcl	Paroxetine Hcl	20	55	1650	287.39		#					*
1497858724	Worsley	Wendy	Port St John	FL	12	Family Practice	S	Paroxetine Hcl	Paroxetine Hcl	15	43	1290	4471.21			15	43	4471.21	1290	*
1497858906	Gharghoury	Ayad	Yucca Valley	CA	6	Internal Medicine	S	Paroxetine Hcl	Paroxetine Hcl	57	65	1931	446.93			43	45	294.28	1331	*
1497859102	Coleman	Arnett	Durham	NC	37	Family Practice	S	Paroxetine Hcl	Paroxetine Hcl	44	50	1500	334.61		#					*
1497859409	Jegathesan	Kanagaratnam	Waterbury	CT	9	Internal Medicine	S	Paroxetine Hcl	Paroxetine Hcl	28	60	1800	439.88	11		28	60	439.88	1800		11
1497859433	Greenberg	James	San Francisco	CA	6	Internal Medicine	S	Paroxetine Hcl	Paroxetine Hcl	136	147	4410	693.18	16		136	147	693.18	4410		16
1497859516	Kansal	Rakesh	Crown Point	IN	18	Cardiology	S	Paroxetine Hcl	Paroxetine Hcl	11	25	750	173.96			11	25	173.96	750	*
1497859763	Harrell	Anthony	Baltimore	MD	24	Internal Medicine	S	Paroxetine Hcl	Paroxetine Hcl	55	72.5	2175	464.17		#					*
1497860043	Furman	Frank	Devon	PA	42	Family Practice	S	Paroxetine Hcl	Paroxetine Hcl	20	32.5	975	279.01		#					*
1497860159	Ornelas	Robert	West Columbia	SC	45	Psychiatry	S	Paroxetine Hcl	Paroxetine Hcl	60	68	2040	3353.71	11		39	47	2320.43	1410	*
1497860167	Kaplanis	Paul	Fort Wayne	IN	18	Family Practice	S	Paroxetine Hcl	Paroxetine Hcl	84	114	3268	1173.3	17	#					#
1497860399	Zbarcea	Gratiela	Cumberland	MD	24	Psychiatry & Neurology	T	Paroxetine Hcl	Paroxetine Hcl	70	75.8	2240	660.89	16		19	21.5	214.55	625	*
1497860670	Larosa	David	Gulfport	MS	28	Internal Medicine	S	Paroxetine Hcl	Paroxetine Hcl	29	73	2165	1455.33		#					*
1497860720	Greenberger	Mark	Memphis	TN	47	Urology	S	Paroxetine Hcl	Paroxetine Hcl	11	11	330	69.66		*					*
1497860928	Bouza	Manuel	Hialeah	FL	12	Cardiology	S	Paroxetine Hcl	Paroxetine Hcl	138	168	5040	1442.43	35	#					#
1497861157	Newman	Carol	Phoenix	AZ	4	Family Practice	S	Paroxetine Hcl	Paroxetine Hcl	12	12	285	250.76		*					*
1497861181	Dhadvai	Dilip	Sun City West	AZ	4	Internal Medicine	S	Paroxetine Hcl	Paroxetine Hcl	19	49	1470	295.05		#					*
1497861215	Morris	Stephen	Ft Lauderdale	FL	12	Internal Medicine	S	Paroxetine Hcl	Paroxetine Hcl	22	28	825	913.43			22	28	913.43	825	*
1497861538	Riley Lowe	Judith	Bridgeton	NJ	34	Family Practice	S	Paroxetine Hcl	Paroxetine Hcl	15	23	690	113.39			15	23	113.39	690	*
1497861678	Heinlein	Dara	Kingston	NY	36	Nurse Practitioner	S	Paroxetine Hcl	Paroxetine Hcl	202	202	6060	3376.25	16		54	54	256.02	1620	*
1497861702	Deters	Gregory	Mattoon	IL	17	Family Practice	S	Paroxetine Hcl	Paroxetine Hcl	56	58.2	1745	2217.8			56	58.2	2217.8	1745	*
1497861744	Noall	Carol	Chardon	OH	39	Family Practice	S	Paroxetine Hcl	Paroxetine Hcl	13	39	1170	218.92			13	39	218.92	1170	*
1497861777	Feltner	William	Campbellsville	KY	21	Family Practice	S	Paroxetine Hcl	Paroxetine Hcl	38	64	1920	365.63		#					*
1497861983	Danby	David	Denmark	WI	55	Family Practice	S	Paroxetine Hcl	Paroxetine Hcl	37	37	1110	368.46			37	37	368.46	1110	*
1497862072	Keller	Pamela	Forest City	IA	19	Family Practice	S	Paroxetine Hcl	Paroxetine Hcl	38	38	1105	182.69		#					*
1497862155	Cabaniss	William	Gastonia	NC	37	Physician Assistant	S	Paroxetine Hcl	Paroxetine Hcl	28	28	840	186.66			15	15	88.76	450	*
1497862536	Avila	Esrel	Paterson	NJ	34	Internal Medicine	S	Paroxetine Hcl	Paroxetine Hcl	14	14	420	104.92		*					*
1497862593	Thomas	Ben	Atlanta	GA	13	Family Practice	S	Paroxetine Hcl	Paroxetine Hcl	40	62	1860	312.69		#					*
1497862650	Ku	Michael	Portage	MI	26	Family Practice	S	Paroxetine Hcl	Paroxetine Hcl	15	45	1350	395.33		#					*
1497862668	Carter	Rodney	Pigeon Forge	TN	47	Family Practice	S	Paroxetine Hcl	Paroxetine Hcl	27	62	1860	384.98		#					*
1497862841	Knoop	Colleen	Louisville	KY	21	Nurse Practitioner	S	Paroxetine Hcl	Paroxetine Hcl	16	24	720	272.54		#					*
1497862999	Hughes	William	Fayetteville	TN	47	Family Practice	S	Paroxetine Hcl	Paroxetine Hcl	26	26.2	715	197.68			26	26.2	197.68	715	*
1497863070	Vancura	Ellen	New Ulm	MN	27	General Practice	S	Paroxetine Hcl	Paroxetine Hcl	43	115	3450	549.38	11	#					*
1497863161	Reyes	Chan	Springfield	MO	29	Family Practice	S	Paroxetine Hcl	Paroxetine Hcl	34	53.9	1614	316.64		*					*
1497863203	Ahuja	Suman	Pittsburgh	PA	42	Psychiatry	S	Paroxetine Hcl	Paroxetine Hcl	32	32	866	2989.68		*					*
1497863252	Estruch	Stella	Miami Lakes	FL	12	Neuropsychiatry	S	Paroxetine Hcl	Paroxetine Hcl	40	42	1260	1603.58		*					*
1497863294	Tawil	Albert	Tampa	FL	12	Family Practice	S	Paroxetine Hcl	Paroxetine Hcl	19	38	1140	219.12			19	38	219.12	1140	*
1497863450	Fernow	Lesley	Dover Foxcroft	ME	23	Internal Medicine	S	Paroxetine Hcl	Paroxetine Hcl	55	57	1542	709.33			55	57	709.33	1542	*
1497863476	Daum	Catherine	Wilmington	NC	37	Internal Medicine	S	Paroxetine Hcl	Paroxetine Hcl	83	120	3600	3892.04	15		83	120	3892.04	3600		15
1497863518	Dimonte	Richard	Media	PA	42	Family Practice	S	Paroxetine Hcl	Paroxetine Hcl	17	25	750	131.36		#					*
1497863864	Padkowsky	George	Bayonne	NJ	34	Internal Medicine	S	Paroxetine Hcl	Paroxetine Hcl	27	35	1050	167.98		#					*
1497863906	Mascarenhas	Russell	Refugio	TX	48	Internal Medicine	S	Paroxetine Hcl	Paroxetine Hcl	179	251	7430	1847.96	38		135	191	1421.51	5630	#
1497863971	Davis	William	Edina	MN	27	Psychiatry	S	Paroxetine Hcl	Paroxetine Hcl	21	21.2	633	187.76		*					*
1497864185	Kreisman	Jerold	Saint Louis	MO	29	Psychiatry & Neurology	T	Paroxetine Hcl	Paroxetine Hcl	20	44	1320	385.52		*					*
1497864185	Kreisman	Jerold	Saint Louis	MO	29	Psychiatry & Neurology	T	Paxil Cr	Paroxetine Hcl	11	14	420	2227.4			0	0	0	0	#
1497864573	Kinawy	Ghadir	Santa Ana	CA	6	General Practice	S	Paroxetine Hcl	Paroxetine Hcl	15	17	510	241.13			15	17	241.13	510	*
1497865497	Keiner	Lisa	Atlantic City	NJ	34	Family Practice	S	Paroxetine Hcl	Paroxetine Hcl	17	33	990	147.95		#					*
1497865711	Wynn	Bruce	Summerville	GA	13	Physician Assistant	S	Paroxetine Hcl	Paroxetine Hcl	55	81	2430	507.9			21	37	234.37	1110	*
1497866024	Vohra	Manjit	Rochester	NY	36	Psychiatry	S	Paroxetine Hcl	Paroxetine Hcl	97	97	2877	4381.57	16		12	12	180.3	350	*
1497866099	Cobb	Matthew	Salina	KS	20	Family Practice	S	Paroxetine Hcl	Paroxetine Hcl	27	47	1410	274.21		#					*
1497866164	Tornea	Razvan	Southampton	PA	42	Psychiatry	S	Paroxetine Hcl	Paroxetine Hcl	25	25.2	747	228.35			0	0	0	0	#
1497867501	Malinak	James	La Mesa	CA	6	Rheumatology	S	Paroxetine Hcl	Paroxetine Hcl	24	38	1140	317.9			24	38	317.9	1140	*
1497868251	Tamhane	Shrikant	Carson	CA	6	Family Practice	S	Paroxetine Hcl	Paroxetine Hcl	42	49.6	1436	397.22		#					*
1497868665	Zelaski	Delphine	Williamston	NC	37	Physician Assistant	S	Paroxetine Hcl	Paroxetine Hcl	30	40	1200	179.1		#					*
1497868723	Binstock	Martine	Bedford	OH	39	Internal Medicine	S	Paroxetine Hcl	Paroxetine Hcl	40	92	2736	311.17			40	92	311.17	2736	*
1497868954	Charlesworth	Amy	Newport	NC	37	Family Practice	S	Paroxetine Hcl	Paroxetine Hcl	45	45	1334	538.91			24	24	306.66	704	*
1497869226	King	Patricia	Essex Jct	VT	50	Internal Medicine	S	Paroxetine Hcl	Paroxetine Hcl	11	31	930	181.05		*					*
1497869259	Gray	James	Fayetteville	TN	47	Family Practice	S	Paroxetine Hcl	Paroxetine Hcl	79	99.2	2975	458.04		#					*
1497869531	Mccarty	Foster	Scottsdale	AZ	4	Family Practice	S	Paroxetine Hcl	Paroxetine Hcl	24	35	1050	199.72			13	20	117.5	600	*
1497869903	Greene	Kenneth	Baltimore	MD	24	Internal Medicine	S	Paroxetine Hcl	Paroxetine Hcl	22	28.1	841	585.67			22	28.1	585.67	841	*
1497871438	Zheng	Deyi	Sacramento	CA	6	Family Practice	S	Paroxetine Hcl	Paroxetine Hcl	12	12	331	48.35			12	12	48.35	331	*
1497871669	Rubin	Ellen	New Haven	CT	9	Nurse Practitioner	S	Paroxetine Hcl	Paroxetine Hcl	12	12	360	85.28			0	0	0	0	#
1497874119	Lambrou	Thymios	Scott City	MO	29	Internal Medicine	S	Paroxetine Hcl	Paroxetine Hcl	42	42	1260	278.85			19	19	155.69	570	*
1497875090	Marsh	Linda	Sarasota	FL	12	Nurse Practitioner	S	Paroxetine Hcl	Paroxetine Hcl	22	66	1980	552.08		#					*
1497875876	Pounders	Terri	New Albany	MS	28	Nurse Practitioner	S	Paroxetine Hcl	Paroxetine Hcl	27	37	1110	235.52		#					*
1497876031	Payne	Sue	Springville	AL	1	Nurse Practitioner	S	Paroxetine Hcl	Paroxetine Hcl	26	44	1320	969.45		#					*
1497876643	Leombruno	Ronald	South Hadley	MA	25	Family Practice	S	Paroxetine Hcl	Paroxetine Hcl	60	62	1824	615.3			29	31	359.72	904	*
1497878318	Mcclure	Josephine	Pueblo	CO	8	Nurse Practitioner	S	Paroxetine Hcl	Paroxetine Hcl	55	73	2190	385.19	11		26	36	190.04	1080	*
1497878656	Koziol	Raymond	Milwaukee	WI	55	Psychiatry	S	Paroxetine Hcl	Paroxetine Hcl	188	192.6	5670	1426.53	29		50	50.6	409.16	1486	*
1497878748	Beaty	John	Thomasville	GA	13	Psychiatry	S	Paroxetine Hcl	Paroxetine Hcl	100	100	2996	870.96	24	*					*
1497879035	Dempsey	Andrea	Las Vegas	NV	32	Internal Medicine	S	Paroxetine Hcl	Paroxetine Hcl	12	16	480	177.28			12	16	177.28	480	*
1497879381	Rowell	Nancy	Great Falls	MT	30	Nurse Practitioner	S	Paroxetine Hcl	Paroxetine Hcl	11	11	330	97.11		*					*
1497880207	Guardino	Eric	Lexington	MA	25	Internal Medicine	S	Paroxetine Hcl	Paroxetine Hcl	11	33	990	144.23			11	33	144.23	990	*
1497880561	Kietzmann	Paul	Alexandria	MN	27	Family Practice	S	Paroxetine Hcl	Paroxetine Hcl	13	35	1050	290.51			13	35	290.51	1050	*
1497880579	Esposito	Nicole	San Marcos	CA	6	Family Practice	S	Paroxetine Hcl	Paroxetine Hcl	26	32	960	277.66			14	20	219.02	600	*
1497880637	Rubio Damian	Beatriz	Shingle Springs	CA	6	Physician Assistant	S	Paroxetine Hcl	Paroxetine Hcl	12	18	540	112.77		*					*
1497881189	Ayala	Elvia	Aguadilla	PR	72	General Practice	S	Paroxetine Hcl	Paroxetine Hcl	14	14	420	1607.11			14	14	1607.11	420	*
1497881478	Fisher	Andrew	Bryn Mawr	PA	42	Internal Medicine	S	Paroxetine Hcl	Paroxetine Hcl	37	71	2111	490.31			37	71	490.31	2111	*
1497881510	Brooks-Warren	Juanita	Atlanta	GA	13	Psychiatry	S	Paroxetine Hcl	Paroxetine Hcl	11	11	330	149.46			11	11	149.46	330	*
1497881619	Karesh	Charles	Germantown	MD	24	Internal Medicine	S	Paroxetine Hcl	Paroxetine Hcl	23	32.2	853	222.81		#					*
1497883169	Burke	Dorothy	Estill Springs	TN	47	Nurse Practitioner	S	Paroxetine Hcl	Paroxetine Hcl	83	85.1	2481	664.05	25	*					*
1497883599	Law	Yu-Hong	Fremont	CA	6	General Surgery	S	Paroxetine Hcl	Paroxetine Hcl	22	32	960	135.93		#					*
1497884415	Torrance	Naomi	Anchorage	AK	2	Nurse Practitioner	S	Paroxetine Hcl	Paroxetine Hcl	36	44	584	939.11		#					*
1497884514	Rea	Thomas	Seattle	WA	53	Internal Medicine	S	Paroxetine Hcl	Paroxetine Hcl	21	21	630	136.07			21	21	136.07	630	*
1497885354	Grumet	Surah	Durham	NC	37	Family Practice	S	Paroxetine Hcl	Paroxetine Hcl	33	41	1230	331.58			33	41	331.58	1230	*
1497886642	Coon	Teresa	Ada	OK	40	Physician Assistant	S	Paroxetine Hcl	Paroxetine Hcl	16	16	480	91.76			16	16	91.76	480	*
1497887038	Kapoor	John	Redwood City	CA	6	Cardiology	S	Paroxetine Hcl	Paroxetine Hcl	61	66	1889	783.22		#					*
1497888002	Johnson	Susan	Southbury	CT	9	Physician Assistant	S	Paroxetine Hcl	Paroxetine Hcl	17	17	488	146.09			17	17	146.09	488	*
1497888119	Gerdis Karp	Joyce	New York	NY	36	Psychiatry	S	Paroxetine Hcl	Paroxetine Hcl	12	12	360	94.8			12	12	94.8	360	*
1497890057	Gaviria	Filogonio	Orland Park	IL	17	Psychiatry	S	Paroxetine Hcl	Paroxetine Hcl	24	60	1800	1616.06		#					*
1497890115	Crouch	Jason	Chandler	OK	40	Family Practice	S	Paroxetine Hcl	Paroxetine Hcl	33	43	1290	226.2			33	43	226.2	1290	*
1497890255	Mikles	Devin	Sedona	AZ	4	Internal Medicine	S	Paroxetine Hcl	Paroxetine Hcl	11	27	810	153.44		*					*
1497890867	Mahoney	Michael	Hermann	MO	29	General Practice	S	Paroxetine Hcl	Paroxetine Hcl	79	93	2763	567.6			51	61	401.68	1803	*
1497891253	Williams	Sylvia	Jamestown	ND	38	Nurse Practitioner	S	Paroxetine Hcl	Paroxetine Hcl	12	12	316	59.55		*					*
1497891840	Kane	Michael	Bloomington	IN	18	Psychiatry	S	Paroxetine Hcl	Paroxetine Hcl	15	23	690	104.11			15	23	104.11	690	*
1497891998	Siddiqui	Faisal	Hopkinsville	KY	21	Psychiatry	S	Paroxetine Hcl	Paroxetine Hcl	39	39	1148	437.71			21	21	205.89	630	*
1497893085	Burchfield	Nichol	Pikeville	KY	21	Physician Assistant	S	Paroxetine Hcl	Paroxetine Hcl	16	16	480	74.65			0	0	0	0	#
1497893325	Mcbride	William	Alexandria	LA	22	Family Practice	S	Paroxetine Hcl	Paroxetine Hcl	115	127	3810	4198.91	14	#					#
1497893499	Gahir	Joga	Fresno	CA	6	Internal Medicine	S	Paroxetine Hcl	Paroxetine Hcl	20	66.3	1990	619.75		#					*
1497893556	Johnson	Ernest	Nashville	TN	47	General Surgery	S	Paroxetine Hcl	Paroxetine Hcl	93	93	2042	760.29	11	#					*
1497893887	Schroeder	Gary	San Diego	CA	6	Family Practice	S	Paroxetine Hcl	Paroxetine Hcl	30	65.7	1904	675.11			30	65.7	675.11	1904	*
1497893952	Kaplan	Milana	Hollywood	FL	12	Psychiatry & Neurology	T	Paroxetine Hcl	Paroxetine Hcl	49	61	1830	1089.2			34	42	943.47	1260	*
1497894547	Austin	Linda	Phoenix	AZ	4	Family Practice	S	Paroxetine Hcl	Paroxetine Hcl	22	56	1680	642.68			22	56	642.68	1680	*
1497895882	Rivera	Josette	Baltimore	MD	24	Geriatric Medicine	S	Paroxetine Hcl	Paroxetine Hcl	11	13	390	56.15			11	13	56.15	390	*
1497896559	Mccarthy	Marianne	Scottsdale	AZ	4	Nurse Practitioner	S	Paroxetine Hcl	Paroxetine Hcl	16	16	436	219.46		*					*
1497897003	Hamell	Rachelle	Riggins	ID	16	Nurse Practitioner	S	Paroxetine Hcl	Paroxetine Hcl	18	46	1380	1507.52		#					*
1497898662	Oso	Kay	Atlanta	GA	13	Internal Medicine	S	Paroxetine Hcl	Paroxetine Hcl	21	39	1170	385.12			21	39	385.12	1170	*
1497899728	Koo	Martha	Hermosa Beach	CA	6	Counselor	T	Paroxetine Hcl	Paroxetine Hcl	12	12	360	53.16			0	0	0	0	#
1497900450	Velasco	Yvonne	Phoenix	AZ	4	Nurse Practitioner	S	Paroxetine Hcl	Paroxetine Hcl	22	22	640	201.96			22	22	201.96	640	*
1497900591	Morrissey	Crystal	Ithaca	MI	26	Physician Assistant	S	Paroxetine Hcl	Paroxetine Hcl	12	28	840	233.36		*					*
1497900609	Rendall	Heidi	Mukilteo	WA	53	Family Practice	S	Paroxetine Hcl	Paroxetine Hcl	14	16	457	151.4		#					*
1497901110	Saifollahi	Jahandar	Battle Creek	MI	26	Psychiatry	S	Paroxetine Hcl	Paroxetine Hcl	33	35	1025	494.97	11		18	20	384.33	577	*
1497902316	Ruiz- Lorenzo	Yamilcis	Ponce	PR	72	Internal Medicine	S	Paroxetine Hcl	Paroxetine Hcl	26	26	780	460.14		#					*
1497902506	Field	Karen	East Quogue	NY	36	Certified Clinical Nurse Specialist	S	Paroxetine Hcl	Paroxetine Hcl	14	14	420	98.71			14	14	98.71	420	*
1497905004	Chenik	Richard	Indian Wells	CA	6	Psychiatry	S	Paroxetine Hcl	Paroxetine Hcl	91	93	2763	899.95	16		59	59	499.61	1743	*
1497905749	Patel	Pranav	Los Angeles	CA	6	Psychiatry	S	Paroxetine Hcl	Paroxetine Hcl	87	87	2565	797.87	14		31	31	393.56	905	*
1497908560	Kesavan	Rekha	Atlanta	GA	13	Internal Medicine	S	Paroxetine Hcl	Paroxetine Hcl	26	42	1224	306.12			26	42	306.12	1224	*
1497908628	Power	William	Los Angeles	CA	6	Psychiatry	S	Paroxetine Hcl	Paroxetine Hcl	32	32	937	229.54			0	0	0	0	#
1497908701	Hassard	Teresa	Sarasota	FL	12	Nurse Practitioner	S	Paroxetine Hcl	Paroxetine Hcl	28	28	840	258.82			28	28	258.82	840	*
1497909345	Drazenovic N.	Ivo	Brooklyn	NY	36	Family Practice	S	Paroxetine Hcl	Paroxetine Hcl	29	29	870	158.72			29	29	158.72	870	*
1497910111	Castle	Jason	Paintsville	KY	21	Family Practice	S	Paroxetine Hcl	Paroxetine Hcl	93	111	3304	3410.65	16		25	35	258.35	1050	*
1497911903	Coefield	Melissa	Lineville	AL	1	Nurse Practitioner	S	Paroxetine Hcl	Paroxetine Hcl	19	27	802	116.58		#					*
1497911937	Chandra	Prakul	Millen	GA	13	Family Practice	S	Paroxetine Hcl	Paroxetine Hcl	45	47	1410	425.37			29	31	321.08	930	*
1497913156	Al-Agha	Mouna	Danville	PA	42	Internal Medicine	S	Paroxetine Hcl	Paroxetine Hcl	15	23	690	166.63			15	23	166.63	690	*
1497913578	Soto	Lucia	Anthem	AZ	4	Internal Medicine	S	Paroxetine Hcl	Paroxetine Hcl	37	67	2010	424.44	12	#					#
1497915334	Hagar	Kristen	Weston	FL	12	Internal Medicine	S	Paroxetine Hcl	Paroxetine Hcl	22	56	1680	1506.4		#					*
1497916720	Qamar	Muhammad	Huntingdon	PA	42	Psychiatry	S	Paroxetine Hcl	Paroxetine Hcl	19	23	652	113.74			0	0	0	0	#
1497916910	Vera	Alberto	Naples	FL	12	Internal Medicine	S	Paroxetine Hcl	Paroxetine Hcl	26	58	1740	1027.69		#					*
1497917280	Donovan	Timothy	Leesville	LA	22	Family Practice	S	Paroxetine Hcl	Paroxetine Hcl	55	101	3030	845.71	12		21	49	285.47	1470	*
1497917447	Caraballo Bonilla	Sammy	San Juan	PR	72	General Practice	S	Paroxetine Hcl	Paroxetine Hcl	52	52	1560	308.22			52	52	308.22	1560	*
1497918064	Mobaideen	Ali	Bountiful	UT	49	Psychiatry	S	Paroxetine Hcl	Paroxetine Hcl	83	89.3	2637	795.78	18		29	29.3	249.54	866	*
1497918858	Hernandez	Tania	Monroe	WA	53	Family Practice	S	Paroxetine Hcl	Paroxetine Hcl	17	17	510	92.4		#					*
1497919161	Cordy	Victoria	Medford	OR	41	Family Practice	S	Paroxetine Hcl	Paroxetine Hcl	24	40	1200	206.18			12	28	145.44	840	*
1497919286	Mejia Garagorry	Pedro	Muskegon	MI	26	Internal Medicine	S	Paroxetine Hcl	Paroxetine Hcl	17	17	454	294.31			17	17	294.31	454	*
1497919344	Wigger	Tessa	Valrico	FL	12	Family Practice	S	Paroxetine Hcl	Paroxetine Hcl	12	36	1080	234.84			12	36	234.84	1080	*
1497919583	Lansford-Seabaugh	Paula	Trophy Club	TX	48	Family Practice	S	Paroxetine Hcl	Paroxetine Hcl	14	16	480	81.1			14	16	81.1	480	*
1497919989	Nunez-Estrada	Nydia	Indianapolis	IN	18	Family Practice	S	Paroxetine Hcl	Paroxetine Hcl	19	32	960	271.55		#					*
1497920276	Hammock	Richard	Ozark	AL	1	Family Practice	S	Paroxetine Hcl	Paroxetine Hcl	24	46	1380	817.26		#					*
1497921761	Samee	Mohammed	Chicago	IL	17	Internal Medicine	S	Paroxetine Hcl	Paroxetine Hcl	15	15	450	49.17		#					*
1497922298	Concepcion	Alberto	Fort Myers	FL	12	Internal Medicine	S	Paroxetine Hcl	Paroxetine Hcl	25	75	2250	348.53			25	75	348.53	2250	*
1497922751	Carter	Alma	Mission	TX	48	Physician Assistant	S	Paroxetine Hcl	Paroxetine Hcl	29	83	2490	465.12	25		16	48	191.78	1440		14
1497926042	Leadley	Melanie	Fort Bragg	NC	37	Student in an Organized Health Care Education/Training Program	T	Paroxetine Hcl	Paroxetine Hcl	25	58.7	1744	382.12	11	#					*
1497926240	Testa	Megan	Cleveland	OH	39	Psychiatry	S	Paroxetine Hcl	Paroxetine Hcl	14	14	420	107.73			0	0	0	0	#
1497926265	Cochran	Lindy	Laurel	MS	28	Nurse Practitioner	S	Paroxetine Hcl	Paroxetine Hcl	14	14	420	88.24			0	0	0	0	#
1497926430	Desai	Nitin	Columbus	GA	13	Internal Medicine	S	Paroxetine Hcl	Paroxetine Hcl	79	95	2850	651.2	17	#					#
1497927297	Clarkson	Katie	Aberdeen	WA	53	Nurse Practitioner	S	Paroxetine Hcl	Paroxetine Hcl	65	91	2730	637.73	13		29	45	367.18	1350	*
1497929798	Harrison	Heather	Macomb	IL	17	Internal Medicine	S	Paroxetine Hcl	Paroxetine Hcl	35	51	1480	443.19			35	51	443.19	1480	*
1497930176	Stolarczyk	Lisa	Albuquerque	NM	35	Family Practice	S	Paroxetine Hcl	Paroxetine Hcl	20	32	960	151.59		#					*
1497930424	Urrutia	Alejandro	Coral Gables	FL	12	Psychiatry	S	Paroxetine Hcl	Paroxetine Hcl	259	273	8190	2353.15	55		170	175	1169.31	5250		37
1497933170	Anderson	Stacy	Savage	MN	27	Physician Assistant	S	Paroxetine Hcl	Paroxetine Hcl	21	29	870	105.42		*					*
1497933634	Mittal	Anu	Loma Linda	CA	6	Internal Medicine	S	Paroxetine Hcl	Paroxetine Hcl	31	82.2	2465	520.93		#					*
1497934004	Gong	Lei	Snow Hill	MD	24	Family Practice	S	Paroxetine Hcl	Paroxetine Hcl	17	27	810	136.62			17	27	136.62	810	*
1497934061	Duncan	Spencer	Valley Center	KS	20	Family Practice	S	Paroxetine Hcl	Paroxetine Hcl	21	25.2	731	169.79			21	25.2	169.79	731	*
1497934657	Abraham	Joseph	Anderson	SC	45	General Practice	S	Paroxetine Hcl	Paroxetine Hcl	33	44	1284	282.62			21	23	96.87	654	*
1497935043	Burge	Donna	Washington	DC	11	Nurse Practitioner	S	Paroxetine Hcl	Paroxetine Hcl	39	39	1170	158.48			0	0	0	0	#
1497936587	Massart	Mylynda	Pittsburgh	PA	42	Family Practice	S	Paroxetine Hcl	Paroxetine Hcl	24	38	1140	243.88		#					*
1497939565	Fawole	Abejide	Bloomington	MN	27	Nurse Practitioner	S	Paroxetine Hcl	Paroxetine Hcl	12	12.1	320	110.74			12	12.1	110.74	320	*
1497940043	Gabaldon	Abner	Kissimmee	FL	12	General Practice	S	Paroxetine Hcl	Paroxetine Hcl	14	14	420	136.35			14	14	136.35	420	*
1497940506	Bond	Brea	Albuquerque	NM	35	Family Practice	S	Paroxetine Hcl	Paroxetine Hcl	11	30.7	880	203.57			11	30.7	203.57	880	*
1497940571	Felt	Julie	Muskegon	MI	26	Internal Medicine	S	Paroxetine Hcl	Paroxetine Hcl	12	34	1020	298.77		*					*
1497943286	Ahluwalia	Shamsher	Greensboro	NC	37	Psychiatry	S	Paroxetine Hcl	Paroxetine Hcl	59	61.3	1795	402.69	13	*					*
1497945158	Mach	David	Fargo	ND	38	Psychiatry	S	Paroxetine Hcl	Paroxetine Hcl	24	24	704	1555.29		*					*
1497946172	Scola	Anthony	Milton	WI	55	Internal Medicine	S	Paroxetine Hcl	Paroxetine Hcl	18	32	960	141.41		#					*
1497947717	Newman	Sheena	Hammond	LA	22	Nurse Practitioner	S	Paroxetine Hcl	Paroxetine Hcl	29	43	1290	271.47			12	26	134.29	780	*
1497948178	Mohan	Preeya	Ypsilanti	MI	26	Internal Medicine	S	Paroxetine Hcl	Paroxetine Hcl	35	85	2550	611.91	13	#					#
1497948467	Bangalore Krishnaiah	Poornima	Auburn	WA	53	Family Practice	S	Paroxetine Hcl	Paroxetine Hcl	15	31	930	198.91		*					*
1497949283	Rosenberg	David	Virginia Beach	VA	51	Family Practice	S	Paroxetine Hcl	Paroxetine Hcl	22	38	1140	548.44		#					*
1497949424	Garcia	Mireya	Miami	FL	12	Internal Medicine	S	Paroxetine Hcl	Paroxetine Hcl	26	28	840	1068.39			26	28	1068.39	840	*
1497949457	Kahnamoui	Julie	Bellingham	WA	53	Nurse Practitioner	S	Paroxetine Hcl	Paroxetine Hcl	22	48	1440	303.96		#					*
1497949879	Shepard Orr	Elizabeth	Palm Harbor	FL	12	Family Practice	S	Paroxetine Hcl	Paroxetine Hcl	29	71	2130	1696.6		#					*
1497950869	Hill-O'neill	Kathleen	Newtown	PA	42	Nurse Practitioner	S	Paroxetine Hcl	Paroxetine Hcl	22	32	688	138.56			22	32	138.56	688	*
1497955058	Patel	Tejal	Wheeling	WV	54	Family Practice	S	Paroxetine Hcl	Paroxetine Hcl	23	35	1050	256.06		*					*
1497957088	Rahman	Hasan	Decatur	GA	13	Psychiatry	S	Paroxetine Hcl	Paroxetine Hcl	59	60.1	1801	388.22	18	*					*
1497957195	Lazo	Edward	Ocala	FL	12	Internal Medicine	S	Paroxetine Hcl	Paroxetine Hcl	39	95	2830	536.08	12	#					#
1497957526	Reyes	Hubert	Evansville	IN	18	Family Practice	S	Paroxetine Hcl	Paroxetine Hcl	49	89	2670	707.2			37	77	622.27	2310	*
1497957773	Shah	Zille	Frisco	TX	48	Family Practice	S	Paroxetine Hcl	Paroxetine Hcl	25	25	750	824.2			25	25	824.2	750	*
1497958136	Rockelli	Laurie	Salisbury	MD	24	Nurse Practitioner	S	Paroxetine Hcl	Paroxetine Hcl	17	21	630	147.03		*					*
1497958169	Companion	Rodney	Shamokin Dam	PA	42	Family Practice	S	Paroxetine Hcl	Paroxetine Hcl	20	20	600	196.15		*					*
1497958912	Yu-Tungol	Debbie	Huntley	IL	17	Internal Medicine	S	Paroxetine Hcl	Paroxetine Hcl	82	142	4260	733.44	20		82	142	733.44	4260		20
1497959068	Sonstein	Lindsay	Galveston	TX	48	Internal Medicine	S	Paroxetine Hcl	Paroxetine Hcl	12	29	870	4210.97			12	29	4210.97	870	*
1497959696	Syed	Zareen	Edison	NJ	34	Family Practice	S	Paroxetine Hcl	Paroxetine Hcl	12	12	360	108.02			12	12	108.02	360	*
1497959886	Khan	Kashan	Kissimmee	FL	12	Family Practice	S	Paroxetine Hcl	Paroxetine Hcl	38	54	1620	854.11		#					*
1497961635	Cribb	Jack	Charlotte	MI	26	Internal Medicine	S	Paroxetine Hcl	Paroxetine Hcl	21	33.1	994	183.09		#					*
1497961718	Martinez-Jimenez	Tania	Bethlehem	PA	42	Psychiatry	S	Paroxetine Hcl	Paroxetine Hcl	65	65	1920	602.87			24	24	156	720	*
1497962260	Johnson	Debra	Golden City	MO	29	Nurse Practitioner	S	Paroxetine Hcl	Paroxetine Hcl	14	14	420	84.8			14	14	84.8	420	*
1497962450	Crussiah	Tania	Williamsport	MD	24	Family Practice	S	Paroxetine Hcl	Paroxetine Hcl	12	30	900	180.81		*					*
1497962799	Garais	Babe	Bronx	NY	36	Psychiatry	S	Paroxetine Hcl	Paroxetine Hcl	18	18	540	119.87			0	0	0	0	#
1497963151	Atluri	Anupama	Baton Rouge	LA	22	Psychiatry	S	Paroxetine Hcl	Paroxetine Hcl	51	57	1710	620.54		*					*
1497963722	Moghtader	Linda	Los Angeles	CA	6	Neuropsychiatry	S	Paroxetine Hcl	Paroxetine Hcl	17	17	500	97.43			17	17	97.43	500	*
1497964688	Ramirez	Lilibeth	Sun Valley	CA	6	Nurse Practitioner	S	Paroxetine Hcl	Paroxetine Hcl	15	15.1	452	68.26			15	15.1	68.26	452	*
1497965073	Ikawa	Glenn	Fresno	CA	6	Psychiatry	S	Paroxetine Hcl	Paroxetine Hcl	11	11	330	88.44			0	0	0	0	#
1497965198	Robledo	Rafael	Hammond	LA	22	Internal Medicine	S	Paroxetine Hcl	Paroxetine Hcl	40	58	1738	368.07		#					*
1497965776	Perez Roman	Heidi	Ponce	PR	72	General Practice	S	Paroxetine Hcl	Paroxetine Hcl	22	22	660	192.24			0	0	0	0	#
1497966469	Mukatira	Shubi	Memphis	TN	47	Psychiatry	S	Paroxetine Hcl	Paroxetine Hcl	12	12.2	365	48.39			0	0	0	0	#
1497966824	Lee	Siemay	Greeley	CO	8	Internal Medicine	S	Paroxetine Hcl	Paroxetine Hcl	12	18	540	121.16		*					*
1497967202	Hayes	Timothy	Hillman	MI	26	Family Practice	S	Paroxetine Hcl	Paroxetine Hcl	39	55	1620	725.55		*					*
1497968101	Penne	Jennifer	Springdale	AR	5	Nurse Practitioner	S	Paroxetine Hcl	Paroxetine Hcl	43	43	1290	4922.89			0	0	0	0	#
1497969125	Remaly	Donald	Golden	CO	8	Family Practice	S	Paroxetine Hcl	Paroxetine Hcl	24	52	1528	524.21			24	52	524.21	1528	*
1497969323	Shamim	Afroz	Tyler	TX	48	Psychiatry	S	Paroxetine Hcl	Paroxetine Hcl	22	30	852	206.7		#					*
1497969570	Viscito	Matthew	Grand Forks	ND	38	Family Practice	S	Paroxetine Hcl	Paroxetine Hcl	18	22	606	146.45		#					*
1497969646	Christman	John	Glen Oaks	NY	36	Psychiatry	S	Paroxetine Hcl	Paroxetine Hcl	19	27	810	261.32			0	0	0	0	#
1497972186	Vadi	Nitza	Caguas	PR	72	Psychiatry	S	Paroxetine Hcl	Paroxetine Hcl	213	225	6750	5969.4	30	*					*
1497972251	Campbell	Amy	Washington	IN	18	Family Practice	S	Paroxetine Hcl	Paroxetine Hcl	13	21	630	223.27		*					*
1497973143	Kuruvilla	Mary	Dayton	OH	39	Psychiatry & Neurology	T	Paroxetine Hcl	Paroxetine Hcl	17	17	465	159.6			0	0	0	0	#
1497973226	Townsend	James	East Setauket	NY	36	Psychiatry	S	Paroxetine Hcl	Paroxetine Hcl	11	11	330	372.55			0	0	0	0	#
1497973226	Townsend	James	East Setauket	NY	36	Psychiatry	S	Paxil	Paroxetine Hcl	13	13	363	2314.5			0	0	0	0	#
1497973358	Del Rosario	Bernadette	Sacramento	CA	6	Family Practice	S	Paroxetine Hcl	Paroxetine Hcl	23	75.7	2270	400.18			23	75.7	400.18	2270	*
1497974026	Gujju	Lakshmi	Fort Worth	TX	48	Family Practice	S	Paroxetine Hcl	Paroxetine Hcl	11	15	450	95.54			11	15	95.54	450	*
1497974414	Carusi	Gloria	Tyrone	GA	13	Nurse Practitioner	S	Paroxetine Hcl	Paroxetine Hcl	20	38.2	1145	219.36			20	38.2	219.36	1145	*
1497975072	Thompson	Marybeth	Plantation	FL	12	Nurse Practitioner	S	Paroxetine Hcl	Paroxetine Hcl	46	74	2220	473.98		#					*
1497975502	Ha	Kenneth	Glen Ellyn	IL	17	Family Practice	S	Paroxetine Hcl	Paroxetine Hcl	19	35	1050	255.57			19	35	255.57	1050	*
1497975809	Koay	Kelly	Kingston Springs	TN	47	Internal Medicine	S	Paroxetine Hcl	Paroxetine Hcl	38	82	2460	403.88	12	#					*
1497976781	Copeland	Sherryl	Baxley	GA	13	Nurse Practitioner	S	Paroxetine Hcl	Paroxetine Hcl	34	34	1020	208.54			34	34	208.54	1020	*
1497977227	Soto	Jorge	Aguada	PR	72	Internal Medicine	S	Paroxetine Hcl	Paroxetine Hcl	53	63	1890	363.71	11		32	38	220.7	1140	*
1497978811	Gagnon	Annette	Tacoma	WA	53	Nurse Practitioner	S	Paroxetine Hcl	Paroxetine Hcl	32	32	960	2223.52			0	0	0	0	#
1497979272	Goetze	Timothy	Beaver Falls	PA	42	Family Practice	S	Paroxetine Hcl	Paroxetine Hcl	22	25.3	760	258.08			11	14.3	189.14	430	*
1497979751	Malieckal	Jubil	Brooklyn	NY	36	Internal Medicine	S	Paroxetine Hcl	Paroxetine Hcl	12	12	360	76.45			12	12	76.45	360	*
1497980064	Virtue	Mark	Rome	GA	13	Family Practice	S	Paroxetine Hcl	Paroxetine Hcl	11	17	495	182.48		*					*
1497981666	Leddin	Natalie	West Des Moines	IA	19	Family Practice	S	Paroxetine Hcl	Paroxetine Hcl	41	41.4	1241	437.96			0	0	0	0	#
1497983563	Fine	Alla	Philadelphia	PA	42	Psychiatry	S	Paroxetine Hcl	Paroxetine Hcl	13	13	375	88.96			0	0	0	0	#
1497983571	Ching	Brian	Columbia	MO	29	Family Practice	S	Paroxetine Hcl	Paroxetine Hcl	11	30.3	910	238.16			11	30.3	238.16	910	*
1497983787	Durbin	John	Saint Louis	MO	29	Internal Medicine	S	Paroxetine Hcl	Paroxetine Hcl	22	32	960	219.31		#					*
1497983886	Perry	Angelica	Nassawadox	VA	51	Family Practice	S	Paroxetine Hcl	Paroxetine Hcl	15	29	870	174.11		#					*
1497984314	Jain	Jyoti	San Francisco	CA	6	Psychiatry & Neurology	T	Paroxetine Hcl	Paroxetine Hcl	14	39.7	1190	384.6		#					*
1497984405	Yuo	Christal	Pittsburgh	PA	42	Psychiatry	S	Paroxetine Hcl	Paroxetine Hcl	30	30	900	241.36			0	0	0	0	#
1497984975	Dela Cruz	Juan Miguel	Grand Rapids	MI	26	Family Practice	S	Paroxetine Hcl	Paroxetine Hcl	14	14.3	411	120.01			0	0	0	0	#
1497985089	Upham	Robbyn	Rochester	NY	36	Family Practice	S	Paroxetine Hcl	Paroxetine Hcl	15	21	630	78.31		*					*
1497985816	Schuller	Mindy	Parma	OH	39	Nurse Practitioner	S	Paroxetine Hcl	Paroxetine Hcl	42	102	3060	350.73	17		42	102	350.73	3060		17
1497988646	Wuerz	Timothy	Santa Rosa	CA	6	Psychiatry	S	Paroxetine Hcl	Paroxetine Hcl	13	13	390	135			13	13	135	390	*
1497989222	Mccoy	Lisa	Eddyville	KY	21	Nurse Practitioner	S	Paroxetine Hcl	Paroxetine Hcl	65	65	1943	765.67			65	65	765.67	1943	*
1497989248	Dearman	Erica	Oklahoma City	OK	40	Family Practice	S	Paroxetine Hcl	Paroxetine Hcl	32	56	1680	920.2		#					*
1497990667	Terronez	Jared	Bettendorf	IA	19	Family Practice	S	Paroxetine Hcl	Paroxetine Hcl	37	57	1684	313.01			37	57	313.01	1684	*
1497990725	Ridgway	Lauren	Richmond	KY	21	Physician Assistant	S	Paroxetine Hcl	Paroxetine Hcl	14	20	600	368.2		#					*
1497992077	Johnson	Dana	Marietta	OH	39	Nurse Practitioner	S	Paroxetine Hcl	Paroxetine Hcl	13	19	570	92.09			13	19	92.09	570	*
1497992192	Garg	Meenakshi	Nashua	NH	33	Internal Medicine	S	Paroxetine Hcl	Paroxetine Hcl	13	17	510	178.69			13	17	178.69	510	*
1497993950	Carlisle	Deborah	Demopolis	AL	1	Nurse Practitioner	S	Paroxetine Hcl	Paroxetine Hcl	11	25	750	137.63		*					*
1497996177	Shamblin	Lisa	Grapevine	TX	48	Nurse Practitioner	S	Paroxetine Hcl	Paroxetine Hcl	43	73	2190	2860.03		*					*
1497997076	Patel	Chhayaben	Suffolk	VA	51	Internal Medicine	S	Paroxetine Hcl	Paroxetine Hcl	13	16	480	90.06		*					*
1497998173	Polireddy	Rajender	Merrill	WI	55	Internal Medicine	S	Paroxetine Hcl	Paroxetine Hcl	23	27.3	781	234.16		#					*
1497998215	Elam	Isaac	Fruitland	ID	16	Internal Medicine	S	Paroxetine Hcl	Paroxetine Hcl	27	59	1756	1069.72			27	59	1069.72	1756	*
1497998223	Smith	Brandon	Dalton	GA	13	Internal Medicine	S	Paroxetine Hcl	Paroxetine Hcl	83	143	4290	734.87	18	#					#
1497999007	Ford	Elizabeth	Toledo	OH	39	Family Practice	S	Paroxetine Hcl	Paroxetine Hcl	30	38	1120	234.56			18	26	123.69	780	*
1497999155	Stanley	Suzette	Ripley	TN	47	Nurse Practitioner	S	Paroxetine Hcl	Paroxetine Hcl	18	22	660	128.03			18	22	128.03	660	*
1497999502	Khin	May	Las Vegas	NV	32	Internal Medicine	S	Paroxetine Hcl	Paroxetine Hcl	16	16	413	188.18			16	16	188.18	413	*
1508000878	Petersen	Kimberley	Missoula	MT	30	Nurse Practitioner	S	Paroxetine Hcl	Paroxetine Hcl	33	39	1095	243.66			0	0	0	0	#
1508002262	Espinoza	Javier	Odessa	TX	48	Physician Assistant	S	Paroxetine Hcl	Paroxetine Hcl	13	17	510	79.01			13	17	79.01	510	*
1508004367	Manta	Cristina	Chicago	IL	17	Geriatric Medicine	S	Paroxetine Hcl	Paroxetine Hcl	24	44	1293	240.69		#					*
1508004391	Brownlow	Chad	Vernon	TX	48	Nurse Practitioner	S	Paroxetine Hcl	Paroxetine Hcl	14	14	420	57.42		#					*
1508005331	Ferrel	Cynthia	Carson City	NV	32	Nurse Practitioner	S	Paroxetine Hcl	Paroxetine Hcl	11	11	330	38.79			11	11	38.79	330	*
1508005661	Kmiecinski	Jennifer	Harrisburg	PA	42	Physician Assistant	S	Paroxetine Hcl	Paroxetine Hcl	15	23	690	187.72		*					*
1508006610	Patel	Mukeshkumar	Hudson	FL	12	Internal Medicine	S	Paroxetine Hcl	Paroxetine Hcl	31	57	1638	442.73	12	#					*
1508009192	Cacco	Anthony	Rochester Hills	MI	26	Family Practice	S	Paroxetine Hcl	Paroxetine Hcl	20	60	1800	2845.79			20	60	2845.79	1800	*
1508010075	Palacios	Esteban	San Juan	TX	48	Physician Assistant	S	Paroxetine Hcl	Paroxetine Hcl	19	23	690	175.78		#					*
1508010513	Downing	Kyra	Bear	DE	10	Physician Assistant	S	Paroxetine Hcl	Paroxetine Hcl	15	21	630	1205.71			15	21	1205.71	630	*
1508012006	Stevens	Matthew	Alpena	MI	26	Physician Assistant	S	Paroxetine Hcl	Paroxetine Hcl	53	105	3150	901.81	13		37	73	624.63	2190	*
1508012386	Barrettoko	Clarissa	Henderson	NV	32	Family Practice	S	Paroxetine Hcl	Paroxetine Hcl	16	44	1320	363.32			16	44	363.32	1320	*
1508014051	Kushner	Stuart	Titusville	NJ	34	Psychiatry	S	Paroxetine Hcl	Paroxetine Hcl	13	23	690	88.23		*					*
1508014457	Johnson	Andreana	Boaz	AL	1	Obstetrics/Gynecology	S	Paroxetine Hcl	Paroxetine Hcl	16	16	480	143.95			0	0	0	0	#
1508016510	Pica	Richele	Allentown	PA	42	Physician Assistant	S	Paroxetine Hcl	Paroxetine Hcl	14	18	540	159.4		*					*
1508019712	Rastogi	Neeti	Drexel Hill	PA	42	Internal Medicine	S	Paroxetine Hcl	Paroxetine Hcl	23	31	929	225.58		#					*
1508020165	Pharris	Jennifer	Colorado Springs	CO	8	Family Practice	S	Paroxetine Hcl	Paroxetine Hcl	13	19	570	138.76			0	0	0	0	#
1508020694	Dunn	Susan	Portland	ME	23	Internal Medicine	S	Paroxetine Hcl	Paroxetine Hcl	14	30	900	567.83			14	30	567.83	900	*
1508020819	Espinosa	Marcela	Huntington Beach	CA	6	Internal Medicine	S	Paroxetine Hcl	Paroxetine Hcl	49	55	1650	394.99			30	36	249.31	1080	*
1508021213	Hernandez	Howard	Boston	MA	25	Psychiatry	S	Paroxetine Hcl	Paroxetine Hcl	32	32	841	416.43			0	0	0	0	#
1508021353	Erickson	David	Madison	WI	55	Internal Medicine	S	Paroxetine Hcl	Paroxetine Hcl	38	74	2154	425.68			26	62	344.32	1794	*
1508021460	Sharma	Swati	Jacksonville	FL	12	Family Practice	S	Paroxetine Hcl	Paroxetine Hcl	25	53	1590	291.66		#					*
1508021601	Beals	Jennifer	Lawton	OK	40	Internal Medicine	S	Paroxetine Hcl	Paroxetine Hcl	19	55	1650	3241.73		#					*
1508023318	Avanes	Emil	Glendale	CA	6	General Practice	S	Paroxetine Hcl	Paroxetine Hcl	11	19	570	97.31		*					*
1508024290	Winn	Dana	King	NC	37	Family Practice	S	Paroxetine Hcl	Paroxetine Hcl	45	69	2070	399.57	12		28	44	250.2	1320	*
1508026758	Hollan	Tammy	Corbin	KY	21	Nurse Practitioner	S	Paroxetine Hcl	Paroxetine Hcl	23	23.1	693	221.38		*					*
1508027103	Bellamy	Adam	San Francisco	CA	6	Family Practice	S	Paroxetine Hcl	Paroxetine Hcl	15	21	630	94.02			15	21	94.02	630	*
1508027467	Harris	Brent	Carrollton	GA	13	Family Practice	S	Paroxetine Hcl	Paroxetine Hcl	16	22	660	142.72		#					*
1508027855	Hatzidimitriadis	Aristidis	Naperville	IL	17	Internal Medicine	S	Paroxetine Hcl	Paroxetine Hcl	21	43	1290	196.14			21	43	196.14	1290	*
1508028283	Griffin	Stephen	Amarillo	TX	48	Obstetrics/Gynecology	S	Paroxetine Hcl	Paroxetine Hcl	16	30	900	155.35			16	30	155.35	900	*
1508028614	Bowers	Danielle	Boston	MA	25	Physician Assistant	S	Paroxetine Hcl	Paroxetine Hcl	12	12	360	123.68			12	12	123.68	360	*
1508029620	Smith	Lindsay	Hartselle	AL	1	Family Practice	S	Paroxetine Hcl	Paroxetine Hcl	50	94	2781	883.02	15		36	72	428.23	2121	*
1508029695	Whitson	Ann	Hattiesburg	MS	28	Nurse Practitioner	S	Paroxetine Hcl	Paroxetine Hcl	11	11	330	139.19			11	11	139.19	330	*
1508029703	Szmulewitz	Russell	Chicago	IL	17	Hematology/Oncology	S	Paroxetine Hcl	Paroxetine Hcl	14	16	480	112.19		#					*
1508031543	Sanford	Olga	Clermont	FL	12	Psychiatry	S	Paroxetine Hcl	Paroxetine Hcl	34	58	1692	435.15			15	33	241.39	959	*
1508031733	Briones	Fermin	San Antonio	TX	48	Psychiatry & Neurology	T	Paroxetine Hcl	Paroxetine Hcl	14	18	540	737.79		*					*
1508031758	Shrestha	Niranjan	Centralia	IL	17	Family Practice	S	Paroxetine Hcl	Paroxetine Hcl	77	95	2751	464.37	15		17	29	158.91	870	*
1508032780	Mahipathi	Subhashini	Brooklyn Center	MN	27	Family Practice	S	Paroxetine Hcl	Paroxetine Hcl	17	29	870	229.7		*					*
1508033929	Edgerson-George	Deon	Chester	MD	24	Internal Medicine	S	Paroxetine Hcl	Paroxetine Hcl	20	20	600	294.95		*					*
1508034893	Mellinger	Melissa	Fairlawn	OH	39	Certified Clinical Nurse Specialist	S	Paroxetine Hcl	Paroxetine Hcl	23	31	900	228.69		*					*
1508036328	Macdonald	Gigi	Wilmington	NC	37	Internal Medicine	S	Paroxetine Hcl	Paroxetine Hcl	14	34	1020	192.13		#					*
1508038431	Garciarena	Pedro	Naples	FL	12	Neurology	S	Paroxetine Hcl	Paroxetine Hcl	28	34	1020	192.81			17	23	126.42	690	*
1508039611	Tabi Nsiah	Nana	Wauwatosa	WI	55	Psychiatry	S	Paroxetine Hcl	Paroxetine Hcl	28	30	885	190.21			0	0	0	0	#
1508039769	Thompson	Deann	Ava	MO	29	Nurse Practitioner	S	Paroxetine Hcl	Paroxetine Hcl	12	12	360	92.31			12	12	92.31	360	*
1508039819	Castillo	Edgardo	Lehigh Acres	FL	12	Internal Medicine	S	Paroxetine Hcl	Paroxetine Hcl	16	44	1320	1049.87		#					*
1508040353	Williams	Rebecca	Lawrenceville	GA	13	Obstetrics/Gynecology	S	Paroxetine Hcl	Paroxetine Hcl	12	12	360	41.49			12	12	41.49	360	*
1508041211	Walker	Andra	Miami	OK	40	Physician Assistant	S	Paroxetine Hcl	Paroxetine Hcl	19	26	780	88.37		#					*
1508041740	Robertson	Norman	Rockville	MD	24	Psychiatry	S	Paroxetine Hcl	Paroxetine Hcl	18	24.1	711	132.23			0	0	0	0	#
1508043639	Gainer	Danielle	Fairborn	OH	39	Psychiatry	S	Paroxetine Hcl	Paroxetine Hcl	83	85.2	1785	2049.31			0	0	0	0	#
1508043779	Doppalapudi	Avanthi	Canton	GA	13	Infectious Disease	S	Paroxetine Hcl	Paroxetine Hcl	13	13	366	62.17			0	0	0	0	#
1508044082	Murphy	John	Centerville	OH	39	Family Practice	S	Paroxetine Hcl	Paroxetine Hcl	12	14	420	102.41			12	14	102.41	420	*
1508045600	Dennison	Tyler	Mesa	AZ	4	Physician Assistant	S	Paroxetine Hcl	Paroxetine Hcl	11	11	330	82.09		*					*
1508045840	Whitten	Shannon	Sandersville	GA	13	Nurse Practitioner	S	Paroxetine Hcl	Paroxetine Hcl	33	45	1350	364.33			13	21	110.51	630	*
1508048430	Panasci	Stacey	Springfield	MA	25	Physician Assistant	S	Paroxetine Hcl	Paroxetine Hcl	13	29	870	150.61			0	0	0	0	#
1508050196	Fitzgerald	Gerald	Largo	FL	12	Family Practice	S	Paroxetine Hcl	Paroxetine Hcl	56	127	3810	2579.64	14		34	97	2398	2910	*
1508050683	Conklin	Angela	Mount Carroll	IL	17	Nurse Practitioner	S	Paroxetine Hcl	Paroxetine Hcl	29	49	1470	258.36		#					*
1508051277	Khan	Sumera	Cincinnati	OH	39	Psychiatry	S	Paroxetine Hcl	Paroxetine Hcl	44	44.9	1308	451.39			27	27.6	311.83	803	*
1508051673	Twito	Deborah	Minneapolis	MN	27	Certified Clinical Nurse Specialist	S	Paroxetine Hcl	Paroxetine Hcl	21	32	960	1062.59			0	0	0	0	#
1508051772	Lewis	Jeanne	Johnson City	TN	47	Psychiatry	S	Paroxetine Hcl	Paroxetine Hcl	18	18	540	155.39			0	0	0	0	#
1508052010	Santos	Mark Anthony	Banning	CA	6	Family Practice	S	Paroxetine Hcl	Paroxetine Hcl	35	63	1890	514.06		#					*
1508052168	Stewart	Earl	Gordo	AL	1	Family Practice	S	Paroxetine Hcl	Paroxetine Hcl	70	86	2580	1283.28	16		57	67	1159.42	2010	#
1508052754	Mainor	Jamila	Saint Louis	MO	29	Family Practice	S	Paroxetine Hcl	Paroxetine Hcl	66	66	1980	340.08			24	24	138.12	720	*
1508055203	Geismann	Radha	Saint Louis	MO	29	Internal Medicine	S	Paroxetine Hcl	Paroxetine Hcl	17	32	960	120.97			17	32	120.97	960	*
1508057159	Tompkins	James	Cookeville	TN	47	Emergency Medicine	S	Paroxetine Hcl	Paroxetine Hcl	34	62	1845	486.26		*					*
1508058421	Abraham	Joy	Fort Worth	TX	48	Nurse Practitioner	S	Paroxetine Hcl	Paroxetine Hcl	14	24.1	724	130.52		*					*
1508059072	Ebrahem	Bahae	Southgate	MI	26	Internal Medicine	S	Paroxetine Hcl	Paroxetine Hcl	15	23	675	179.98		*					*
1508059247	Williams	Dwight	Greensboro	NC	37	Obstetrics/Gynecology	S	Paroxetine Hcl	Paroxetine Hcl	34	36	1062	231.83		*					*
1508060088	Day	Maritza	St Petersburg	FL	12	Family Practice	S	Paroxetine Hcl	Paroxetine Hcl	58	66	1980	839.87			12	12	556.11	360	*
1508060229	Rayhan	Kazi	La Crosse	WI	55	Internal Medicine	S	Paroxetine Hcl	Paroxetine Hcl	32	64	1892	350.08		#					*
1508060641	Baker	Sean	Fort Smith	AR	5	Endocrinology	S	Paroxetine Hcl	Paroxetine Hcl	43	46.3	1360	324.67		#					*
1508060880	Dincer	Yusuf	Albany	NY	36	Addiction Medicine	S	Paroxetine Hcl	Paroxetine Hcl	100	124	3662	4729.21	19		100	124	4729.21	3662		19
1508062100	Lulich	Meredith	Gosport	IN	18	Internal Medicine	S	Paroxetine Hcl	Paroxetine Hcl	34	46	1380	370.71		#					*
1508063769	Miotto	Gabriella	Long Beach	CA	6	Family Practice	S	Paroxetine Hcl	Paroxetine Hcl	13	17	510	99.02			13	17	99.02	510	*
1508064338	Mosbey	Mary Ann	Olive Hill	KY	21	Nurse Practitioner	S	Paroxetine Hcl	Paroxetine Hcl	29	33	990	166.23			17	21	108.94	630	*
1508065269	Carter	Richard	Jefferson City	TN	47	Internal Medicine	S	Paroxetine Hcl	Paroxetine Hcl	97	211	6270	1517.65	25		84	180	1345.44	5340	#
1508065855	Baugh	Jimmy	Richardson	TX	48	Family Practice	S	Paroxetine Hcl	Paroxetine Hcl	26	50	1500	189.92			26	50	189.92	1500	*
1508065921	Mehta	Vineet	Melbourne	FL	12	Psychiatry	S	Paroxetine Hcl	Paroxetine Hcl	17	37	1110	201.68		#					*
1508066648	Lafferty	Howard	Madison	WV	54	Family Practice	S	Paroxetine Hcl	Paroxetine Hcl	17	25	750	106.4			17	25	106.4	750	*
1508067679	Oms	Juan	Miami	FL	12	Psychiatry	S	Paroxetine Hcl	Paroxetine Hcl	25	27	810	152.9	11		14	14	78.01	420	*
1508068685	Patel	Hetal	New Baltimore	MI	26	Psychiatry	S	Paroxetine Hcl	Paroxetine Hcl	39	39.1	800	307.88	17	*					*
1508070046	Johnson	Christine	Portland	OR	41	Hematology/Oncology	S	Paroxetine Hcl	Paroxetine Hcl	16	16	480	89.32		#					*
1508071150	Lohse	James	Nashville	TN	47	Sports Medicine	S	Pexeva	Paroxetine Mesylate	12	12	360	3567.66			12	12	3567.66	360	*
1508071754	Scarseth	Stephen	Marathon	NY	36	Nurse Practitioner	S	Paroxetine Hcl	Paroxetine Hcl	83	109	3270	540.04	17		32	58	275.8	1740	*
1508071952	Kubersky	Lee	Meadowbrook	PA	42	Neurology	S	Paroxetine Hcl	Paroxetine Hcl	14	22	660	91.42		*					*
1508072513	Kostinsky	Spencer	Philadelphia	PA	42	Psychiatry	S	Paroxetine Hcl	Paroxetine Hcl	26	26	780	161.29		*					*
1508073073	Martinez	Raul	San Antonio	TX	48	Family Practice	S	Paroxetine Hcl	Paroxetine Hcl	20	56	1665	409.49			20	56	409.49	1665	*
1508073362	Rivera	Adaliz	Camden	NJ	34	Family Practice	S	Paroxetine Hcl	Paroxetine Hcl	17	30	900	128.02		#					*
1508075102	Budziakowski	Robert	Chicago	IL	17	Family Practice	S	Paroxetine Hcl	Paroxetine Hcl	21	21	630	246.4			21	21	246.4	630	*
1508075250	Sandhaus	Jerry	Tucson	AZ	4	Physician Assistant	S	Paroxetine Hcl	Paroxetine Hcl	12	22	660	1076.03			12	22	1076.03	660	*
1508075961	Bishop	Leigh	Spokane	WA	53	Internal Medicine	S	Paroxetine Hcl	Paroxetine Hcl	42	42	1187	465.94			42	42	465.94	1187	*
1508076753	Jenkins	Darren	West Jordan	UT	49	Family Practice	S	Paroxetine Hcl	Paroxetine Hcl	22	32	960	139.89		*					*
1508077934	Mohammed	Ehtaisham	Arlington	MN	27	Family Practice	S	Paroxetine Hcl	Paroxetine Hcl	18	35	1034	211.15			18	35	211.15	1034	*
1508078023	Maghlakelidze	Teona	Midland	MI	26	Internal Medicine	S	Paroxetine Hcl	Paroxetine Hcl	56	126	3780	808.23	13	#					*
1508080250	Hara	Belinda	Los Angeles	CA	6	Psychiatry	S	Paroxetine Hcl	Paroxetine Hcl	18	18	540	246.26			0	0	0	0	#
1508082652	Young	Patrick	Dallas	TX	48	Psychiatry	S	Paroxetine Hcl	Paroxetine Hcl	41	52	1502	588.95			0	0	0	0	#
1508083189	Smith	Kelly	Coos Bay	OR	41	Nurse Practitioner	S	Paroxetine Hcl	Paroxetine Hcl	13	19	570	118.42		*					*
1508083361	Shah	Hemant	Hershey	PA	42	Psychiatry	S	Paroxetine Hcl	Paroxetine Hcl	104	114	3270	876.78	14		20	20	178.31	552	*
1508083437	Klagsbrun	Samuel	Katonah	NY	36	Psychiatry & Neurology	T	Paroxetine Hcl	Paroxetine Hcl	23	23	667	236.14			11	11	97.54	307	*
1508084195	Schiavone	Andrew	Annandale	VA	51	Psychiatry & Neurology	T	Paroxetine Hcl	Paroxetine Hcl	18	26	780	154.57		*					*
1508085465	Sachdev	Usha	Norwalk	CA	6	Psychiatry	S	Paroxetine Hcl	Paroxetine Hcl	71	71.5	2143	600.76			11	11	75.81	330	*
1508087164	Boos	Kate	Kearney	NE	31	Family Practice	S	Paroxetine Hcl	Paroxetine Hcl	15	15	450	106.85		#					*
1508087214	Mcgee	Robert	Clarksdale	MS	28	Internal Medicine	S	Paroxetine Hcl	Paroxetine Hcl	33	33	990	144.62			11	11	71.42	330	*
1508087313	Riley	Jenny	Oakland	CA	6	Family Practice	S	Paroxetine Hcl	Paroxetine Hcl	14	42	1260	177.68			14	42	177.68	1260	*
1508087362	Corpuz-Zabala	Virginia	Roseville	CA	6	Psychiatry	S	Paroxetine Hcl	Paroxetine Hcl	34	78	2320	527.25		#					*
1508088766	Hart	Anthony	Kansas City	MO	29	Interventional Cardiology	S	Paroxetine Hcl	Paroxetine Hcl	11	11	330	44			11	11	44	330	*
1508088972	Swango	Linda	Linton	IN	18	Nurse Practitioner	S	Paroxetine Hcl	Paroxetine Hcl	13	31	930	202.28		#					*
1508089582	Chatterjee	Cynthia	Palo Alto	CA	6	Psychiatry & Neurology	T	Paroxetine Hcl	Paroxetine Hcl	12	12	360	110.88			12	12	110.88	360	*
1508090523	Baumbach	Christopher	Hermantown	MN	27	Family Practice	S	Paroxetine Hcl	Paroxetine Hcl	19	36	1053	390.92		*					*
1508091034	Campbell	Emily	Bristol	TN	47	Emergency Medicine	S	Paroxetine Hcl	Paroxetine Hcl	14	16	480	87.54		#					*
1508091265	Ravindran	Rohini	Fort Worth	TX	48	Psychiatry	S	Paroxetine Hcl	Paroxetine Hcl	19	23	686	460.97		*					*
1508091489	Sirivol	Mamatha	Racine	WI	55	Family Practice	S	Paroxetine Hcl	Paroxetine Hcl	48	68	2025	539.09			34	46	247.24	1365	*
1508091711	Easton-Carr	Shannon	San Luis Obispo	CA	6	Psychiatry & Neurology	T	Paroxetine Hcl	Paroxetine Hcl	16	16	480	161.42			16	16	161.42	480	*
1508092396	Nguyen	Minh	Dorchester	MA	25	Family Practice	S	Paroxetine Hcl	Paroxetine Hcl	17	17	510	55.95			17	17	55.95	510	*
1508092784	Myren	Karen	Arlington	WA	53	Family Practice	S	Paroxetine Hcl	Paroxetine Hcl	18	18	540	166.98		*					*
1508094343	Ihde	Scott	Coon Rapids	MN	27	Physician Assistant	S	Paroxetine Hcl	Paroxetine Hcl	16	22	660	131.78			16	22	131.78	660	*
1508094665	Dejesus	Ma Rosario	Seymour	IN	18	Family Practice	S	Paroxetine Hcl	Paroxetine Hcl	20	26.1	745	269.21			0	0	0	0	#
1508094699	Henderson	Amber	Tacoma	WA	53	Family Practice	S	Paroxetine Hcl	Paroxetine Hcl	27	72	2160	581.31			27	72	581.31	2160	*
1508094830	Kumari	Neeta	Riverside	CA	6	Psychiatry	S	Paroxetine Hcl	Paroxetine Hcl	12	12	344	45.57			0	0	0	0	#
1508095332	Johnson	Cara	Cheyenne	WY	56	Geriatric Medicine	S	Paroxetine Hcl	Paroxetine Hcl	47	55	1641	613.01			47	55	613.01	1641	*
1508095399	Hausrath	Carla	Plattsburgh	NY	36	Nurse Practitioner	S	Paroxetine Hcl	Paroxetine Hcl	59	106	3180	596.64	13		27	56	255.43	1680	*
1508095803	Jones	Joshua	Wadsworth	OH	39	Family Practice	S	Paroxetine Hcl	Paroxetine Hcl	18	18.3	530	214.87		*					*
1508096918	Rushton-Miller	Jill	Salinas	CA	6	Family Practice	S	Paroxetine Hcl	Paroxetine Hcl	13	23	690	161.68			13	23	161.68	690	*
1508097015	Watson	Bryan	Big Stone Gap	VA	51	Internal Medicine	S	Paroxetine Hcl	Paroxetine Hcl	53	53	1590	598.48			18	18	372.87	540	*
1508098419	Abo Khamis	Mohammed	Barberton	OH	39	Pulmonary Disease	S	Paroxetine Hcl	Paroxetine Hcl	36	54	1620	373.42			36	54	373.42	1620	*
1508098716	Schilling-Koons	Angela	Prescott	AZ	4	Nurse Practitioner	S	Paroxetine Hcl	Paroxetine Hcl	17	31	930	259.88			17	31	259.88	930	*
1508099110	Budisalich	Kimberly	Decatur	AL	1	Nurse Practitioner	S	Paroxetine Hcl	Paroxetine Hcl	18	32	960	195.38			18	32	195.38	960	*
1508099425	Luneke	Yvonne	Moraine	OH	39	Physician Assistant	S	Paroxetine Hcl	Paroxetine Hcl	12	12	360	65.8			0	0	0	0	#
1508099722	Pawa	Sakshi	Toms River	NJ	34	Internal Medicine	S	Paroxetine Hcl	Paroxetine Hcl	12	30	900	166.53		*					*
1508101965	Brader	Nancy	Carlsbad	NM	35	Nurse Practitioner	S	Paroxetine Hcl	Paroxetine Hcl	16	26	780	1504.98			0	0	0	0	#
1508105099	Haas	Emily	Trenton	MI	26	Physician Assistant	S	Paroxetine Hcl	Paroxetine Hcl	11	27	810	858.49			11	27	858.49	810	*
1508106873	Uba	Sabo	Decatur	GA	13	Nurse Practitioner	S	Paroxetine Hcl	Paroxetine Hcl	51	51	1530	2132.08			15	15	573.18	450	*
1508108481	Nguyen	Jeff	Las Vegas	NV	32	Physician Assistant	S	Paroxetine Hcl	Paroxetine Hcl	21	24	720	118.74			21	24	118.74	720	*
1508108747	Campbell	Missy	Silsbee	TX	48	Nurse Practitioner	S	Paroxetine Hcl	Paroxetine Hcl	14	20	600	139.12		*					*
1508109315	Ostrom	Elizabeth	Buffalo	NY	36	Nurse Practitioner	S	Paroxetine Hcl	Paroxetine Hcl	39	41	1208	1736.8		*					*
1508112020	Kerchefski	Christine	Kiel	WI	55	Nurse Practitioner	S	Paroxetine Hcl	Paroxetine Hcl	23	35	1003	213.47			23	35	213.47	1003	*
1508112491	Judd	David	Saint Clair Shores	MI	26	Nurse Practitioner	S	Paroxetine Hcl	Paroxetine Hcl	82	84	2503	1342.36	17		19	19	101.88	570	*
1508114620	Blechle	Valerie	Sparta	IL	17	Nurse Practitioner	S	Paroxetine Hcl	Paroxetine Hcl	12	20	600	99.65			12	20	99.65	600	*
1508114810	Hansen	Carl	St Louis Park	MN	27	Neuropsychiatry	S	Paroxetine Hcl	Paroxetine Hcl	17	17	510	2304.83		#					*
1508116989	Gallegos	Steven	Las Animas	CO	8	Nurse Practitioner	S	Paroxetine Hcl	Paroxetine Hcl	22	30	888	183.16		#					*
1508117391	Loo	Janet	St Petersburg	FL	12	Nurse Practitioner	S	Paroxetine Hcl	Paroxetine Hcl	25	35	1050	268.86		#					*
1508120734	Roehrs	Jennifer	Wichita	KS	20	Family Practice	S	Paroxetine Hcl	Paroxetine Hcl	11	12	360	595.97			0	0	0	0	#
1508120767	Jones	Seth	Lynchburg	VA	51	Physician Assistant	S	Paroxetine Hcl	Paroxetine Hcl	29	63	1874	387.11		#					*
1508123365	Finerfrock	Dawnya	Winchester	VA	51	Nurse Practitioner	S	Paroxetine Hcl	Paroxetine Hcl	16	16	480	997.46		*					*
1508124223	Sexton	Jessica	Oneida	TN	47	Nurse Practitioner	S	Paroxetine Hcl	Paroxetine Hcl	93	99	2947	597.98	13		54	54	315.1	1597	*
1508125469	Riedy	Melinda	Elyria	OH	39	Nurse Practitioner	S	Paroxetine Hcl	Paroxetine Hcl	33	55	1650	214.05		#					*
1508136003	Mears	Julie	Fargo	ND	38	Nurse Practitioner	S	Paroxetine Hcl	Paroxetine Hcl	26	57	1700	1396.99		#					*
1508137894	Wilson	Diana	Sault Sainte Marie	MI	26	Nurse Practitioner	S	Paroxetine Hcl	Paroxetine Hcl	14	14	353	92.56		*					*
1508138447	Hausig	Immanuel	Carlsbad	CA	6	Family Practice	S	Paroxetine Hcl	Paroxetine Hcl	17	31	930	165.7			17	31	165.7	930	*
1508139056	Lu	Sharon Yi	Hacienda Heights	CA	6	Nurse Practitioner	S	Paroxetine Hcl	Paroxetine Hcl	11	23.5	705	170		*					*
1508139262	Tachauer	Alessandra	Chicago	IL	17	Psychiatry	S	Paroxetine Hcl	Paroxetine Hcl	13	23	690	132.81		*					*
1508140229	Capps	Patricia	South Haven	MI	26	Nurse Practitioner	S	Paroxetine Hcl	Paroxetine Hcl	15	21	630	110.68			15	21	110.68	630	*
1508143215	Rohrer	Allison	Johnsonburg	PA	42	Physician Assistant	S	Paroxetine Hcl	Paroxetine Hcl	17	31	930	161.31		*					*
1508148990	Cook	Sidney	Olive Branch	MS	28	Nurse Practitioner	S	Paroxetine Hcl	Paroxetine Hcl	22	28	840	153.33		#					*
1508149600	Gordon	Bertha	Atlanta	GA	13	Psychiatry & Neurology	T	Paroxetine Hcl	Paroxetine Hcl	20	20	600	117.94			0	0	0	0	#
1508151309	Nix	Anastacia	Waco	TX	48	Family Practice	S	Paroxetine Hcl	Paroxetine Hcl	17	19	570	73.62		*					*
1508151762	Colon Vilar	Giancarlo	San Juan	PR	72	Student in an Organized Health Care Education/Training Program	T	Paroxetine Hcl	Paroxetine Hcl	23	23	690	376.56	11	#					*
1508151978	Dimitt	Stacey	Wichita	KS	20	Family Practice	S	Paroxetine Hcl	Paroxetine Hcl	14	18	540	75.91		*					*
1508152992	Shipp	Amanda	Versailles	MO	29	Family Practice	S	Paroxetine Hcl	Paroxetine Hcl	16	24	720	258.49		#					*
1508153867	Khan	Farah	Deforest	WI	55	Family Practice	S	Paroxetine Hcl	Paroxetine Hcl	20	22	660	113.3			20	22	113.3	660	*
1508154824	Slotwinski	Kate	Gastonia	NC	37	Nurse Practitioner	S	Paroxetine Hcl	Paroxetine Hcl	52	54	1620	639.62			25	27	145.26	810	*
1508154931	Laumbach	Mary	Roy	NM	35	Nurse Practitioner	S	Paroxetine Hcl	Paroxetine Hcl	21	37	1110	364.16		#					*
1508154956	Wood	Tamara	Williston	FL	12	Physician Assistant	S	Paroxetine Hcl	Paroxetine Hcl	12	12	360	79.05		*					*
1508155417	Wolf	Debra	Greenfield	OH	39	Nurse Practitioner	S	Paroxetine Hcl	Paroxetine Hcl	19	22.7	680	222.9			0	0	0	0	#
1508155805	Forbess	Ryan	Elberta	AL	1	Family Practice	S	Paroxetine Hcl	Paroxetine Hcl	26	34	1020	259.26		#					*
1508156159	May	Nikolas	Manchester	IA	19	Family Practice	S	Paroxetine Hcl	Paroxetine Hcl	15	21	630	103.89			15	21	103.89	630	*
1508156563	Browder	Megan	Knoxville	TN	47	Psychiatry	S	Paroxetine Hcl	Paroxetine Hcl	19	19	570	119.55		*					*
1508157983	Li	Jianyu	Richmond Heights	OH	39	Internal Medicine	S	Paroxetine Hcl	Paroxetine Hcl	33	43	1290	182.07			16	24	86.03	720	*
1508159336	Riddle	Danielle	Hermitage	TN	47	Physician Assistant	S	Paroxetine Hcl	Paroxetine Hcl	16	26.5	795	178.26			16	26.5	178.26	795	*
1508159989	Jones	Gerald	Las Vegas	NV	32	Physician Assistant	S	Paroxetine Hcl	Paroxetine Hcl	17	17	510	91.97		#					*
1508160524	Asuncion	Juliette	Sweet Home	OR	41	Family Practice	S	Paroxetine Hcl	Paroxetine Hcl	81	125	3750	832.39	19		66	104	621.22	3120	#
1508160870	Posa	Tania	Tacoma	WA	53	Family Practice	S	Paroxetine Hcl	Paroxetine Hcl	21	53	1590	268.3			21	53	268.3	1590	*
1508161274	Looper	Karin	Monroe	NC	37	Nurse Practitioner	S	Paroxetine Hcl	Paroxetine Hcl	24	27	810	145.01			0	0	0	0	#
1508163999	Quimby	Melissa	South Bend	IN	18	Nurse Practitioner	S	Paroxetine Hcl	Paroxetine Hcl	12	12	360	134.97			12	12	134.97	360	*
1508164963	Cathey	Janice	Colorado Springs	CO	8	Nurse Practitioner	S	Paroxetine Hcl	Paroxetine Hcl	65	113	3348	1056.48	11		65	113	1056.48	3348		11
1508166281	Clayton	Lacy	Worcester	MA	25	Nurse Practitioner	S	Paroxetine Hcl	Paroxetine Hcl	26	26	780	345.35		*					*
1508168758	Yavari	Aida	Fort Collins	CO	8	Family Practice	S	Paroxetine Hcl	Paroxetine Hcl	23	35	1050	223.99		#					*
1508172321	Bansal	Saurabh	Rocky River	OH	39	Nephrology	S	Paroxetine Hcl	Paroxetine Hcl	12	12	360	75.75			0	0	0	0	#
1508172552	Mack	Leslie	Salina	KS	20	Nurse Practitioner	S	Paroxetine Hcl	Paroxetine Hcl	24	30	900	525.47		*					*
1508175530	Choe	Leo	Largo	FL	12	Internal Medicine	S	Paroxetine Hcl	Paroxetine Hcl	40	55	1597	258.17		#					*
1508176751	Johnson	Arlene	Moses Lake	WA	53	Physician Assistant	S	Paroxetine Hcl	Paroxetine Hcl	18	20	600	112.72		*					*
1508176892	Alcala	Audrey	Elwood	IN	18	Nurse Practitioner	S	Paroxetine Hcl	Paroxetine Hcl	29	47	1405	276.95	13	#					*
1508177619	Abel	Daniel	Mishawaka	IN	18	Family Practice	S	Paroxetine Hcl	Paroxetine Hcl	17	31	930	175.52		#					*
1508177858	Mellick	Angelene	Edina	MN	27	Internal Medicine	S	Paroxetine Hcl	Paroxetine Hcl	41	83	2441	677.68		#					*
1508178336	Stone	Richard	Mayfield	KY	21	Family Practice	S	Paroxetine Hcl	Paroxetine Hcl	69	111	3307	610.9	16	#					#
1508180886	Flynn	Rebecca	Rochester	NY	36	Physician Assistant	S	Paroxetine Hcl	Paroxetine Hcl	34	34	1020	173.13		*					*
1508181090	Johnson	Katherine	Eads	TN	47	Nurse Practitioner	S	Paroxetine Hcl	Paroxetine Hcl	13	23	690	126.48			13	23	126.48	690	*
1508181553	Tuncap	Helene	Tamuning	GU	66	Physician Assistant	S	Paroxetine Hcl	Paroxetine Hcl	13	13	390	132.68			13	13	132.68	390	*
1508182536	Delfino	Matthew	Woodruff	SC	45	Family Practice	S	Paroxetine Hcl	Paroxetine Hcl	37	37	1095	206.3			0	0	0	0	#
1508182619	Bushman	Jonathan	Enid	OK	40	Family Practice	S	Paroxetine Hcl	Paroxetine Hcl	24	36	1080	188.29			24	36	188.29	1080	*
1508182726	Davis	Kristin	Mc Kenzie	TN	47	Family Practice	S	Paroxetine Hcl	Paroxetine Hcl	27	37	1110	206.45			12	16	72.53	480	*
1508183138	Osmer	Mark	Deming	NM	35	Nurse Practitioner	S	Paroxetine Hcl	Paroxetine Hcl	22	22	660	132.57		#					*
1508183880	Labovitz	Rachel	Birmingham	AL	1	Internal Medicine	S	Paroxetine Hcl	Paroxetine Hcl	15	23	690	231.07		*					*
1508184425	Maestro	Calvin	Harrisville	MI	26	Family Practice	S	Paroxetine Hcl	Paroxetine Hcl	21	47	1410	1301.38		*					*
1508185703	Watson	Joshua	Leland	NC	37	Internal Medicine	S	Paroxetine Hcl	Paroxetine Hcl	44	92	2760	599.89	11	#					*
1508185828	Thoreson	Shane	Marysville	KS	20	Family Practice	S	Paroxetine Hcl	Paroxetine Hcl	42	56.5	1677	388.69			31	41.5	328.13	1227	*
1508185893	Stubbs	Sarah	Roanoke	VA	51	Family Practice	S	Paroxetine Hcl	Paroxetine Hcl	34	89	2670	575.92		#					*
1508186362	Mell	Kathryn	Deer River	MN	27	Family Practice	S	Paroxetine Hcl	Paroxetine Hcl	11	23	690	104.44		*					*
1508187451	Carter	Danielle	Jacksonville	FL	12	Family Practice	S	Paroxetine Hcl	Paroxetine Hcl	13	15	450	76.67			13	15	76.67	450	*
1508187675	Ho	Sing-Wei	Redmond	OR	41	Obstetrics/Gynecology	S	Paroxetine Hcl	Paroxetine Hcl	20	33	990	311.64		#					*
1508188525	Mora	Guillermo	Melrose Park	IL	17	Family Practice	S	Paroxetine Hcl	Paroxetine Hcl	12	22	660	152.81			12	22	152.81	660	*
1508190760	Jacobs	Katie	Chandler	AZ	4	Physician Assistant	S	Paroxetine Hcl	Paroxetine Hcl	23	45	1350	215.17			23	45	215.17	1350	*
1508194580	Kam	Jared	Pocatello	ID	16	Internal Medicine	S	Paroxetine Hcl	Paroxetine Hcl	22	41	1230	284.42		*					*
1508195926	West	Frances	Tucson	AZ	4	Nurse Practitioner	S	Paroxetine Hcl	Paroxetine Hcl	18	26	760	195.86		#					*
1508197815	Goodman	Vicki	Milwaukee	WI	55	Certified Nurse Midwife	S	Paroxetine Hcl	Paroxetine Hcl	13	13	390	55.51		*					*
1508198292	Crim	Chad	Waco	TX	48	Family Practice	S	Paxil	Paroxetine Hcl	11	11	330	1155.11			11	11	1155.11	330	*
1508199381	Rose	Gavin	Ft. Lauderdale	FL	12	Psychiatry	S	Paroxetine Hcl	Paroxetine Hcl	18	19	570	138.19			0	0	0	0	#
1508201963	Molstad	Jessica	Overland Park	KS	20	Nurse Practitioner	S	Paroxetine Hcl	Paroxetine Hcl	11	11	330	49.15			0	0	0	0	#
1508204728	Ison	Janell	Hillsboro	OH	39	Osteopathic Manipulative Medicine	S	Paroxetine Hcl	Paroxetine Hcl	11	11	330	97			0	0	0	0	#
1508205451	Gollbach	Mary	Saginaw	MI	26	Nurse Practitioner	S	Paroxetine Hcl	Paroxetine Hcl	64	65.2	1955	767.38	19	*					*
1508205543	Henry	Dermond	Saint Louis	MO	29	Family Practice	S	Paroxetine Hcl	Paroxetine Hcl	12	16	471	118.4		*					*
1508205980	Geiss	Mary	Elbridge	NY	36	Family Practice	S	Paroxetine Hcl	Paroxetine Hcl	11	11	330	126.55		*					*
1508207879	Basith	Abdulghani	Williamsville	NY	36	Student in an Organized Health Care Education/Training Program	T	Paroxetine Hcl	Paroxetine Hcl	12	12	360	48			12	12	48	360	*
1508208042	Mikota	Samantha	Decorah	IA	19	Nurse Practitioner	S	Paroxetine Hcl	Paroxetine Hcl	17	17	510	126.07		*					*
1508254723	De Kam	Erika	Charlotte	NC	37	Nurse Practitioner	S	Paroxetine Hcl	Paroxetine Hcl	11	11	330	48.4			0	0	0	0	#
1508272352	Reynolds	John	Indianapolis	IN	18	Nurse Practitioner	S	Paroxetine Hcl	Paroxetine Hcl	38	44	1236	371.42			38	44	371.42	1236	*
1508273590	Pursley	Mallory	Tacoma	WA	53	Nurse Practitioner	S	Paroxetine Hcl	Paroxetine Hcl	38	70	2028	319.09	13	#					#
1508275512	Collins	Shelly	Moberly	MO	29	Nurse Practitioner	S	Paroxetine Hcl	Paroxetine Hcl	19	27	810	299.47		#					*
1508282708	Cobos	Leticia	Pharr	TX	48	Physician Assistant	S	Paroxetine Hcl	Paroxetine Hcl	11	25.2	756	130.68			11	25.2	130.68	756	*
1508286212	Ervin	Tracy	Jacksonville	FL	12	Nurse Practitioner	S	Paroxetine Hcl	Paroxetine Hcl	32	39	1170	731.26		*					*
1508289919	Baruti	Violet	Carthage	NY	36	Nurse Practitioner	S	Paroxetine Hcl	Paroxetine Hcl	12	12	360	75.71		*					*
1508292368	Nunn	Amy	Bardstown	KY	21	Nurse Practitioner	S	Paroxetine Hcl	Paroxetine Hcl	48	60	1800	490.77			25	33	226.79	990	*
1508294893	Oniga	Liviu	Chicago	IL	17	Nurse Practitioner	S	Paroxetine Hcl	Paroxetine Hcl	18	32	960	324.04		*					*
1508295908	Haderer	Joann	Petoskey	MI	26	Nurse Practitioner	S	Paroxetine Hcl	Paroxetine Hcl	35	67.1	2014	1774.49			18	32	1468.08	960	*
1508296393	Bruce	Nelia	Tampa	FL	12	Nurse Practitioner	S	Paroxetine Hcl	Paroxetine Hcl	22	30	900	170.86		#					*
1508296609	Richardson	Tricia	Louisville	KY	21	Nurse Practitioner	S	Paroxetine Hcl	Paroxetine Hcl	12	14	420	96.1			0	0	0	0	#
1508296617	Diaz	Alain	Miami	FL	12	Physician Assistant	S	Paroxetine Hcl	Paroxetine Hcl	12	12	360	92.04			12	12	92.04	360	*
1508297599	Fisk	Connie	Camp Lejeune	NC	37	Nurse Practitioner	S	Paroxetine Hcl	Paroxetine Hcl	34	36	1080	233.2			16	18	146.57	540	*
1508800012	Mccarty	Emily	Jackson Center	OH	39	Family Practice	S	Paroxetine Hcl	Paroxetine Hcl	13	19	570	292.89			13	19	292.89	570	*
1508800020	Wang	Jill	Stevensville	MI	26	Internal Medicine	S	Paroxetine Hcl	Paroxetine Hcl	11	15	450	166.34		*					*
1508800251	Salazar	Robert	Katy	TX	48	Pulmonary Disease	S	Paroxetine Hcl	Paroxetine Hcl	12	16	480	79.09		*					*
1508800442	Lopez	Javier	South Miami	FL	12	Neurology	S	Paroxetine Hcl	Paroxetine Hcl	19	22.2	667	1605.62			19	22.2	1605.62	667	*
1508800442	Lopez	Javier	South Miami	FL	12	Neurology	S	Paxil	Paroxetine Hcl	11	11	330	1822.07			11	11	1822.07	330	*
1508800475	Clifford	Michael	Colquitt	GA	13	General Practice	S	Paroxetine Hcl	Paroxetine Hcl	15	19	570	542.86			15	19	542.86	570	*
1508800491	Robillard	Kristen	Hamburg	NY	36	Family Practice	S	Paroxetine Hcl	Paroxetine Hcl	27	54	1620	324.41			27	54	324.41	1620	*
1508800566	Geraghty	John	Centennial	CO	8	Family Practice	S	Paroxetine Hcl	Paroxetine Hcl	26	32	960	319.16			15	21	275.38	630	*
1508800830	Akmese	Fatma	Rochester	NY	36	Family Practice	S	Paroxetine Hcl	Paroxetine Hcl	24	28	840	185.75		*					*
1508800848	Dahlberg	Jason	Greenwood	SC	45	Family Practice	S	Paroxetine Hcl	Paroxetine Hcl	17	25	750	208.9		*					*
1508800954	Koyfman	Liliya	Warwick	RI	44	Psychiatry	S	Paroxetine Hcl	Paroxetine Hcl	107	107	2985	865.26			28	28	140.28	732	*
1508801242	Poveda	Leon	Lantana	FL	12	Family Practice	S	Paroxetine Hcl	Paroxetine Hcl	35	99.5	2986	468.55	12	#					*
1508801333	Wong	George	Springfield	MO	29	Neurology	S	Paroxetine Hcl	Paroxetine Hcl	38	60	1800	332.23			23	45	212.25	1350	*
1508801358	Yohn	Sheilah	Hershey	PA	42	Nurse Practitioner	S	Paroxetine Hcl	Paroxetine Hcl	15	21	630	136.38		*					*
1508801606	Hougaard	Joni	West Jordan	UT	49	Family Practice	S	Paroxetine Hcl	Paroxetine Hcl	19	33	990	120.36			19	33	120.36	990	*
1508801689	Justice	Marilyn	Colleyville	TX	48	Family Practice	S	Paroxetine Hcl	Paroxetine Hcl	16	24	720	126.28			16	24	126.28	720	*
1508801994	Vaisman	Boris	Woodland Hills	CA	6	Family Practice	S	Paroxetine Hcl	Paroxetine Hcl	39	69	2070	1761.44	12	#					*
1508802216	Goodwin Chambers	Shannon	Madill	OK	40	Family Practice	S	Paroxetine Hcl	Paroxetine Hcl	45	73	2190	418.83		#					*
1508802224	Jahn	David	Toledo	OH	39	Psychiatry	S	Paroxetine Hcl	Paroxetine Hcl	78	78	2287	1819.89	12		21	21	123.43	599	*
1508802273	Truax	Mark	Jamestown	IN	18	Family Practice	S	Paroxetine Hcl	Paroxetine Hcl	13	19	570	140.55			13	19	140.55	570	*
1508802364	Singh	Parminder	Conneaut	OH	39	Internal Medicine	S	Paroxetine Hcl	Paroxetine Hcl	131	171	5130	1401.66	23		96	136	1111.23	4080	#
1508802729	Desai	Rohit	Philadelphia	PA	42	Internal Medicine	S	Paroxetine Hcl	Paroxetine Hcl	60	86	2580	569.73		#					*
1508802737	Chumley	Angela	Rincon	GA	13	Nurse Practitioner	S	Paroxetine Hcl	Paroxetine Hcl	18	20	600	131.98			18	20	131.98	600	*
1508802802	Boyle	Jennifer	Brookings	OR	41	Nurse Practitioner	S	Paroxetine Hcl	Paroxetine Hcl	33	33	990	1633.17			33	33	1633.17	990	*
1508802935	Butler	James	Stratford	CT	9	Neurology	S	Paroxetine Hcl	Paroxetine Hcl	44	58	1740	240.31			30	38	152.72	1140	*
1508803115	Hope	Thomas	Macon	GA	13	Neurology	S	Paroxetine Hcl	Paroxetine Hcl	12	12	360	61.2			0	0	0	0	#
1508803230	Maloney	William	Charlottesville	VA	51	Internal Medicine	S	Paroxetine Hcl	Paroxetine Hcl	12	12	336	115.2			12	12	115.2	336	*
1508803347	Wiswesser	George	Orwigsburg	PA	42	Psychiatry	S	Paroxetine Hcl	Paroxetine Hcl	17	17	510	102.67		*					*
1508803545	Vargas	Tammy	Charlton	MA	25	Family Practice	S	Paroxetine Hcl	Paroxetine Hcl	22	32	960	796.84			22	32	796.84	960	*
1508803925	Mclean	Tina	Avon Park	FL	12	Physician Assistant	S	Paroxetine Hcl	Paroxetine Hcl	13	13	390	138.11			13	13	138.11	390	*
1508804162	Echeruo	Rose	Syracuse	NY	36	Family Practice	S	Paroxetine Hcl	Paroxetine Hcl	18	18	540	134.14		#					*
1508804634	Graves-Austin	Lisa	Tyler	TX	48	Internal Medicine	S	Paroxetine Hcl	Paroxetine Hcl	64	88	2640	558.98	11	#					*
1508804642	Kerkvliet	Gary	Baltimore	MD	24	Internal Medicine	S	Paroxetine Hcl	Paroxetine Hcl	13	33	990	226.06			13	33	226.06	990	*
1508805136	Steenbergen	Mark	Poughkeepsie	NY	36	Family Practice	S	Paroxetine Hcl	Paroxetine Hcl	24	70	2100	353.07			24	70	353.07	2100	*
1508805151	Adler	Kenneth	Tucson	AZ	4	Family Practice	S	Paroxetine Hcl	Paroxetine Hcl	43	93	2790	595.57	14	#					#
1508805391	Keller	Gayle	Falls City	NE	31	Nurse Practitioner	S	Paroxetine Hcl	Paroxetine Hcl	13	17	510	113.14		*					*
1508805490	Jaszczak	Teresa	Troy	MI	26	Internal Medicine	S	Paroxetine Hcl	Paroxetine Hcl	17	29	870	96.67		*					*
1508805532	Dupree	Eric	Winnfield	LA	22	Family Practice	S	Paroxetine Hcl	Paroxetine Hcl	78	84	2516	513.2	11		67	73	458.05	2186	*
1508805615	Ferguson-Avery	Sally	Shamokin Dam	PA	42	Pediatric Medicine	S	Paroxetine Hcl	Paroxetine Hcl	15	37	1110	156.64		#					*
1508805664	Hazlett	Donald	Milford	DE	10	Psychiatry & Neurology	T	Paroxetine Hcl	Paroxetine Hcl	98	98	2792	1317.37			14	14	137.65	405	*
1508805672	Dixon	Scott	Sheffield	AL	1	Emergency Medicine	S	Paroxetine Hcl	Paroxetine Hcl	15	15	450	94.24		*					*
1508805680	Schroer	Eric	Hilliard	OH	39	Family Practice	S	Paroxetine Hcl	Paroxetine Hcl	50	58	1740	751.31			35	43	594.21	1290	*
1508805821	Field	Deborah	Worcester	MA	25	Psychiatry	S	Paroxetine Hcl	Paroxetine Hcl	16	16	480	166.76		*					*
1508806043	Owens	Julie	Nashville	TN	47	Internal Medicine	S	Paroxetine Hcl	Paroxetine Hcl	40	76	2280	404.71			40	76	404.71	2280	*
1508806373	Gott	Daniel	Hampden	ME	23	Family Practice	S	Paroxetine Hcl	Paroxetine Hcl	17	23	690	1562.07		*					*
1508806712	Morales	Javier	Great Neck	NY	36	Internal Medicine	S	Paroxetine Hcl	Paroxetine Hcl	24	68	2010	2534.02			24	68	2534.02	2010	*
1508806910	Mc Elwain	Joan	Ogdensburg	NY	36	Physician Assistant	S	Paroxetine Hcl	Paroxetine Hcl	13	13	390	104.29		*					*
1508806951	Gettys	Jacqueline	Ewing	NJ	34	Internal Medicine	S	Paroxetine Hcl	Paroxetine Hcl	32	54	1620	1712.22		#					*
1508807330	Patel	Nilesh	Audubon	PA	42	Family Practice	S	Paroxetine Hcl	Paroxetine Hcl	20	26	754	1365.41			20	26	1365.41	754	*
1508807934	Knable	Jana	Indianapolis	IN	18	Psychiatry	S	Paroxetine Hcl	Paroxetine Hcl	51	73	2190	502.75			15	31	213.07	930	*
1508808007	Rago	Andres	Keystone	WV	54	General Practice	S	Paroxetine Hcl	Paroxetine Hcl	17	17	510	58.27			0	0	0	0	#
1508808197	Rutan	Angie	Bellefontaine	OH	39	Nurse Practitioner	S	Paroxetine Hcl	Paroxetine Hcl	48	80	2400	402.71	11		33	59	261.47	1770	*
1508808346	Taylor	Gregory	Baltimore	MD	24	Family Practice	S	Paroxetine Hcl	Paroxetine Hcl	21	21	630	90.67			0	0	0	0	#
1508808361	Kalfas	Mina	Ft Wright	KY	21	Family Practice	S	Paroxetine Hcl	Paroxetine Hcl	68	90	2700	557.31	13		57	79	464.32	2370	*
1508808684	Hegeman	Robert	Coralville	IA	19	Internal Medicine	S	Paroxetine Hcl	Paroxetine Hcl	12	18	540	89.12			12	18	89.12	540	*
1508808700	Currier	Daryl	Stockdale	TX	48	Family Practice	S	Paroxetine Hcl	Paroxetine Hcl	31	45	1298	411.87		#					*
1508808742	Jones	Lucy	Fayetteville	AR	5	Nurse Practitioner	S	Paroxetine Hcl	Paroxetine Hcl	12	16	480	84.23			12	16	84.23	480	*
1508808825	Yuen	Honling	Dallas	TX	48	Internal Medicine	S	Paroxetine Hcl	Paroxetine Hcl	31	45	1350	217.37		#					*
1508808965	Bouchette	Daniel	New Orleans	LA	22	Family Practice	S	Paroxetine Hcl	Paroxetine Hcl	18	22.8	684	279.7		#					*
1508808999	Kuptel	Irma	Park Ridge	IL	17	Internal Medicine	S	Paroxetine Hcl	Paroxetine Hcl	25	55	1650	300.4			25	55	300.4	1650	*
1508809344	Carles	Javier	Laurens	SC	45	Family Practice	S	Paroxetine Hcl	Paroxetine Hcl	36	42	1260	2103.27			14	14	1332.16	420	*
1508809500	Yntema	Laurie	Bangor	ME	23	Internal Medicine	S	Paroxetine Hcl	Paroxetine Hcl	34	57	1570	666.55			19	42	484.46	1261	*
1508809658	Calkins	William	Westby	WI	55	General Practice	S	Paroxetine Hcl	Paroxetine Hcl	20	26	780	132.35		*					*
1508809740	Abramovici	Bernard	Elmhurst	NY	36	Internal Medicine	S	Paroxetine Hcl	Paroxetine Hcl	55	65	1939	1973.78			44	54	1853.88	1609	*
1508809781	Doshi	Heena	Portland	OR	41	Family Practice	S	Paroxetine Hcl	Paroxetine Hcl	12	12	360	1476.28			12	12	1476.28	360	*
1508809856	Vizel	David	Los Angeles	CA	6	Internal Medicine	S	Paroxetine Hcl	Paroxetine Hcl	33	33	990	173.6			33	33	173.6	990	*
1508809971	Roby	Robert	Baltimore	MD	24	Internal Medicine	S	Paroxetine Hcl	Paroxetine Hcl	45	73	2190	478.11	11		21	37	204.12	1110	*
1508810029	Sowell	James	Lenoir	NC	37	Psychiatry & Neurology	T	Paroxetine Hcl	Paroxetine Hcl	45	45	1252	2006.21			0	0	0	0	#
1508810342	Burkett	Cheryl	Pittsburgh	PA	42	Nurse Practitioner	S	Paroxetine Hcl	Paroxetine Hcl	32	38	1140	239.22			17	23	145.19	690	*
1508810482	Myers	Dean	Princeton	MN	27	Family Practice	S	Paroxetine Hcl	Paroxetine Hcl	20	28	817	130.41		#					*
1508810854	Beckstead	Scott	Bountiful	UT	49	Family Practice	S	Paroxetine Hcl	Paroxetine Hcl	19	31	885	1460.63		*					*
1508811191	Farrimond	Donald	Reno	NV	32	Family Practice	S	Paroxetine Hcl	Paroxetine Hcl	14	34	986	197.42		*					*
1508811241	Duncan	Woodrow	Emporia	KS	20	Internal Medicine	S	Paroxetine Hcl	Paroxetine Hcl	19	37	1110	181.11			19	37	181.11	1110	*
1508811597	Oepen	Godehard	Birmingham	AL	1	Psychiatry	S	Paroxetine Hcl	Paroxetine Hcl	18	26	760	182.34		*					*
1508811704	Shamsnia	Morteza	Metairie	LA	22	Neurology	S	Paroxetine Hcl	Paroxetine Hcl	12	12	315	53.4			12	12	53.4	315	*
1508811712	Ghaleb	Christianna	Pooler	GA	13	Family Practice	S	Paroxetine Hcl	Paroxetine Hcl	16	28	840	189.62		#					*
1508811860	Carroll	John	Knoxville	TN	47	Internal Medicine	S	Paroxetine Hcl	Paroxetine Hcl	19	31	930	227.12		*					*
1508811951	Broughton	Stephanie	Harrison	OH	39	Family Practice	S	Paroxetine Hcl	Paroxetine Hcl	30	76	2280	419.51			30	76	419.51	2280	*
1508811993	Miah	Korshed	Hackensack	NJ	34	Psychiatry	S	Paroxetine Hcl	Paroxetine Hcl	41	41	1230	312.22			29	29	194.92	870	*
1508812041	Lagdan	Sylvia	Tacoma	WA	53	Nurse Practitioner	S	Paroxetine Hcl	Paroxetine Hcl	521	537.4	15682	4194.83	56		27	33	399.5	990	*
1508812314	Chin	Robert	Modesto	CA	6	Family Practice	S	Paroxetine Hcl	Paroxetine Hcl	25	41	1230	199.12			25	41	199.12	1230	*
1508812413	Greenbaum	Maurice	Salem	MA	25	Internal Medicine	S	Paroxetine Hcl	Paroxetine Hcl	17	33	990	257.63		*					*
1508812488	Soni	Pravin	Mount Clemens	MI	26	Psychiatry	S	Paroxetine Hcl	Paroxetine Hcl	171	172	5122	2414.17	19		18	18	121.26	540	*
1508812843	Ragi	Kashmira	Fremont	CA	6	Internal Medicine	S	Paroxetine Hcl	Paroxetine Hcl	43	71.2	2136	422.34			43	71.2	422.34	2136	*
1508813171	Meza	Ana	El Paso	TX	48	Internal Medicine	S	Paroxetine Hcl	Paroxetine Hcl	15	18.9	506	401.3		*					*
1508813213	Thorsgard	Knute	Detroit Lakes	MN	27	Family Practice	S	Paroxetine Hcl	Paroxetine Hcl	36	70.1	2049	436			36	70.1	436	2049	*
1508813254	Rouchell	Alvin	New Orleans	LA	22	Psychiatry	S	Paroxetine Hcl	Paroxetine Hcl	68	84	2400	604.26	11	#					*
1508813346	Segaram	Sandira	Hackettstown	NJ	34	Internal Medicine	S	Paroxetine Hcl	Paroxetine Hcl	45	57	1694	339.92			23	35	250.46	1050	*
1508813395	Argasinski	Alexandra	Lowell	MA	25	Internal Medicine	S	Paroxetine Hcl	Paroxetine Hcl	21	49	1470	306.13			21	49	306.13	1470	*
1508813478	Hamman	Chelsea	Marion	VA	51	Family Practice	S	Paroxetine Hcl	Paroxetine Hcl	41	79	2344	641.43		#					*
1508813593	Patel	Priti	Kenosha	WI	55	Internal Medicine	S	Paroxetine Hcl	Paroxetine Hcl	23	29	846	298.99			23	29	298.99	846	*
1508813684	Hallas	Gregory	Vancouver	WA	53	Internal Medicine	S	Paroxetine Hcl	Paroxetine Hcl	68	108	3225	615.84	12	#					#
1508813734	Tabroff	Norman	Norwood	MA	25	Psychiatry	S	Paroxetine Hcl	Paroxetine Hcl	27	27	711	188.28	23	#					#
1508813742	Ensminger	Bobby	Ruston	LA	22	Family Practice	S	Paroxetine Hcl	Paroxetine Hcl	36	52.5	1576	291.46			36	52.5	291.46	1576	*
1508813809	Oster	Marc	Butler	PA	42	Internal Medicine	S	Paroxetine Hcl	Paroxetine Hcl	81	97	2691	769.97	12		81	97	769.97	2691		12
1508813833	Noll	Betty	Marceline	MO	29	Emergency Medicine	S	Paroxetine Hcl	Paroxetine Hcl	113	145	3862	816.16	20		90	104	570.69	2632	#
1508814203	Jens	Daniel	Mandeville	LA	22	Family Practice	S	Paroxetine Hcl	Paroxetine Hcl	46	84	2520	4592.71		#					*
1508814690	Franklin	Thom	Covington	LA	22	Internal Medicine	S	Paroxetine Hcl	Paroxetine Hcl	26	50	1500	270.75			26	50	270.75	1500	*
1508814922	Allen	Steven	Millbrook	AL	1	Emergency Medicine	S	Paroxetine Hcl	Paroxetine Hcl	64	88	2640	781.42	12		40	60	642.02	1800	*
1508815283	Perez-Bonnelly	Manuel	Baltimore	MD	24	Internal Medicine	S	Paroxetine Hcl	Paroxetine Hcl	17	31	930	164.66		#					*
1508815606	Miller	Alan	Dunwoody	GA	13	Internal Medicine	S	Paroxetine Hcl	Paroxetine Hcl	41	43	1290	233.67			41	43	233.67	1290	*
1508815713	Aldridge	Marcenia	Mccomb	MS	28	Nurse Practitioner	S	Paroxetine Hcl	Paroxetine Hcl	24	40	1200	185.29			24	40	185.29	1200	*
1508815770	Schmidt	David	Fort Collins	CO	8	Family Practice	S	Paroxetine Hcl	Paroxetine Hcl	13	23	690	191.35			13	23	191.35	690	*
1508815929	Nguyen	Hoai Nghia	Massillon	OH	39	Internal Medicine	S	Paroxetine Hcl	Paroxetine Hcl	23	27.2	807	181.57		#					*
1508816083	Swanson	Tara	Bassett	NE	31	Nurse Practitioner	S	Paroxetine Hcl	Paroxetine Hcl	11	11	330	61.4			11	11	61.4	330	*
1508816133	Zaft	Scott	Damascus	MD	24	Internal Medicine	S	Paroxetine Hcl	Paroxetine Hcl	11	17	510	67.16		*					*
1508816265	Gupta	Temple	Bullhead City	AZ	4	Physician Assistant	S	Paroxetine Hcl	Paroxetine Hcl	20	34	1020	146.47		#					*
1508816331	Dayton	Jared	Mesa	AZ	4	Family Practice	S	Paroxetine Hcl	Paroxetine Hcl	69	130	3900	771.45	18		55	102	588.65	3060	#
1508816570	Land	Grant	Covington	GA	13	Physician Assistant	S	Paroxetine Hcl	Paroxetine Hcl	14	18	540	110.17		*					*
1508816596	Watters	Thomas	San Mateo	CA	6	Nuclear Medicine	S	Paroxetine Hcl	Paroxetine Hcl	11	31	930	1256.02			11	31	1256.02	930	*
1508816729	Abidi	S	Maple Shade	NJ	34	Neurology	S	Paroxetine Hcl	Paroxetine Hcl	46	84	2520	392.59			46	84	392.59	2520	*
1508816752	Gallego	Manuel	Arcadia	FL	12	Psychiatry	S	Paroxetine Hcl	Paroxetine Hcl	151	197	5910	5543.71	33		58	91	4762.91	2730		12
1508816901	Weiner	Lawrence	Niles	IL	17	Internal Medicine	S	Paroxetine Hcl	Paroxetine Hcl	54	142	4260	1969.85	15		54	142	1969.85	4260		15
1508816950	Dilley	Frances	Melbourne	FL	12	Family Practice	S	Paroxetine Hcl	Paroxetine Hcl	15	29	870	556.78			15	29	556.78	870	*
1508817008	Sharma	Smriti	Hamilton	NJ	34	Internal Medicine	S	Paroxetine Hcl	Paroxetine Hcl	16	16	480	168.05			16	16	168.05	480	*
1508817214	Wong	Allen	Matthews	NC	37	Internal Medicine	S	Paroxetine Hcl	Paroxetine Hcl	35	57	1710	276.45			22	44	205.43	1320	*
1508817438	Martinez	Adolfo	Miami	FL	12	General Practice	S	Paroxetine Hcl	Paroxetine Hcl	23	25	750	172.98			23	25	172.98	750	*
1508817453	Sharp	Richard	Lehi	UT	49	Family Practice	S	Paroxetine Hcl	Paroxetine Hcl	13	29	870	301.01		*					*
1508817677	Whitney	Cynthia	Tumwater	WA	53	Family Practice	S	Paroxetine Hcl	Paroxetine Hcl	25	33	990	198.83		#					*
1508817750	Dupont	Michael	La Grange Highlands	IL	17	Family Practice	S	Paroxetine Hcl	Paroxetine Hcl	17	43	1290	188.51			17	43	188.51	1290	*
1508817974	Reed	John	New Windsor	NY	36	Family Practice	S	Paroxetine Hcl	Paroxetine Hcl	12	30	900	163.72			12	30	163.72	900	*
1508818162	Lattin	Neil	Rising Sun	MD	24	Family Practice	S	Paroxetine Hcl	Paroxetine Hcl	41	43	1243	1153.65		#					*
1508818253	Badr	Ahmed	Anaheim	CA	6	Pulmonary Disease	S	Paroxetine Hcl	Paroxetine Hcl	12	20	598	127.62			12	20	127.62	598	*
1508818311	Aquino	Ramon	Clarksville	TN	47	General Practice	S	Paroxetine Hcl	Paroxetine Hcl	14	22	660	120.16		#					*
1508818410	Ellenberger	Thomas	Johnstown	PA	42	Internal Medicine	S	Paroxetine Hcl	Paroxetine Hcl	150	235.5	6958	1460.28	27	#					#
1508818675	Whetstone	Noah	Mobile	AL	1	Internal Medicine	S	Paroxetine Hcl	Paroxetine Hcl	43	63	1890	1861.63			43	63	1861.63	1890	*
1508818717	Alexis	Nancy	Chisago City	MN	27	Family Practice	S	Paroxetine Hcl	Paroxetine Hcl	13	39	1170	260.54			13	39	260.54	1170	*
1508818873	Schaeffer	Jill	Raleigh	NC	37	Internal Medicine	S	Paroxetine Hcl	Paroxetine Hcl	50	92	2760	1708.1			39	81	1610.64	2430	*
1508818931	Tucker	Michael	Phoenix	AZ	4	Physician Assistant	S	Paroxetine Hcl	Paroxetine Hcl	20	22	634	174.54		#					*
1508819269	Fenley	James	College Park	GA	13	Addiction Medicine	S	Paroxetine Hcl	Paroxetine Hcl	19	19	570	85.98			0	0	0	0	#
1508819293	Pampati	Jayalakshmi	Hazard	KY	21	Rheumatology	S	Paroxetine Hcl	Paroxetine Hcl	13	13	390	90.52			0	0	0	0	#
1508819335	Mccune	Douglas	Richmond	MO	29	Family Practice	S	Paroxetine Hcl	Paroxetine Hcl	68	80.4	2379	638.88	11		56	68.4	558.16	2019	*
1508819772	Heisel	William	Fishers	IN	18	Internal Medicine	S	Paroxetine Hcl	Paroxetine Hcl	21	33	990	214.73			21	33	214.73	990	*
1508819822	Rivera	Francisco	Comerio	PR	72	General Practice	S	Paroxetine Hcl	Paroxetine Hcl	46	46	1380	2401.06		#					*
1508820150	Steinberg	Pamela	Livonia	MI	26	Physician Assistant	S	Paroxetine Hcl	Paroxetine Hcl	11	11	330	53.58			0	0	0	0	#
1508820226	Showers	David	Huntsville	AL	1	Family Practice	S	Paroxetine Hcl	Paroxetine Hcl	21	21	630	79.03			21	21	79.03	630	*
1508820234	Lucas	Marvin	Cincinnati	OH	39	Family Practice	S	Paroxetine Hcl	Paroxetine Hcl	64	90	2700	542.45		#					*
1508820242	Weingarten	Elizabeth	East Aurora	NY	36	Family Practice	S	Paroxetine Hcl	Paroxetine Hcl	11	33	990	195.2			11	33	195.2	990	*
1508820275	Armstrong	Kelly	Springfield	MA	25	Internal Medicine	S	Paroxetine Hcl	Paroxetine Hcl	31	53	1590	334.89			31	53	334.89	1590	*
1508820283	Klawitter	Art	Needville	TX	48	Family Practice	S	Paroxetine Hcl	Paroxetine Hcl	46	85.5	2565	556.74		#					*
1508820523	O'neill	Joseph	Ottsville	PA	42	Family Practice	S	Paroxetine Hcl	Paroxetine Hcl	52	64.4	1824	1916.26		#					*
1508820598	Wenick	Robert	Bethel	CT	9	Internal Medicine	S	Paroxetine Hcl	Paroxetine Hcl	44	122	3660	2198.83	12	#					#
1508820689	Montera	Mark	Lake Katrine	NY	36	Family Practice	S	Paroxetine Hcl	Paroxetine Hcl	19	41	1230	247.55			19	41	247.55	1230	*
1508821026	Ozan	Aydin	Franklin	TN	47	Internal Medicine	S	Paroxetine Hcl	Paroxetine Hcl	13	13	390	86.65			13	13	86.65	390	*
1508821034	Holmes	Martin	Albion	MI	26	Family Practice	S	Paroxetine Hcl	Paroxetine Hcl	12	12	360	36.65			12	12	36.65	360	*
1508821174	Beverly	Vernis	Chesapeake	VA	51	Internal Medicine	S	Paroxetine Hcl	Paroxetine Hcl	103	119	3555	929.36	24		25	37	331.54	1110	*
1508821182	Barakat	Serena	Suffolk	VA	51	Family Practice	S	Paroxetine Hcl	Paroxetine Hcl	15	29	870	150.11			15	29	150.11	870	*
1508821265	Nunes	Christopher	Melbourne	FL	12	Internal Medicine	S	Paroxetine Hcl	Paroxetine Hcl	28	52	1560	560.35			28	52	560.35	1560	*
1508821315	Brous	Nancy	Chocowinity	NC	37	Family Practice	S	Paroxetine Hcl	Paroxetine Hcl	34	56	1680	1190.65		#					*
1508821414	Newell	Debra	Burnsville	MN	27	Internal Medicine	S	Paroxetine Hcl	Paroxetine Hcl	33	75	2250	475.36		#					*
1508821463	Thell	Rudy	Saint Paul	MN	27	Internal Medicine	S	Paroxetine Hcl	Paroxetine Hcl	22	46	1380	469.94		#					*
1508821489	Rao	Aruna	East Brunswick	NJ	34	Geriatric Medicine	S	Paroxetine Hcl	Paroxetine Hcl	11	11	330	95.13			11	11	95.13	330	*
1508821562	Bessette	Robert	Cranston	RI	44	Psychiatry	S	Paroxetine Hcl	Paroxetine Hcl	36	48	1440	591.18			17	17	172.88	510	*
1508821745	Kumar	Muskula	Silver City	NM	35	Internal Medicine	S	Paroxetine Hcl	Paroxetine Hcl	33	63	1890	1360.94		#					*
1508821877	Shah	Rajesh	Belle Vernon	PA	42	Internal Medicine	S	Paroxetine Hcl	Paroxetine Hcl	65	87	2465	466.47	11		65	87	466.47	2465		11
1508821992	Berry	Richard	Whiteville	NC	37	Internal Medicine	S	Paroxetine Hcl	Paroxetine Hcl	66	84	2471	555.42	12		34	48	325.37	1391	*
1508822354	Mosier	Michael	Manhattan	KS	20	Family Practice	S	Paroxetine Hcl	Paroxetine Hcl	30	60	1800	480.5			30	60	480.5	1800	*
1508822362	Patel	Trupti	Westland	MI	26	Internal Medicine	S	Paroxetine Hcl	Paroxetine Hcl	22	56	1680	263.89			22	56	263.89	1680	*
1508822495	Turner	Kevin	Alcoa	TN	47	Family Practice	S	Paroxetine Hcl	Paroxetine Hcl	35	69	2070	397.58			35	69	397.58	2070	*
1508822511	Hajovsky	Deborah	San Angelo	TX	48	Obstetrics/Gynecology	S	Paroxetine Hcl	Paroxetine Hcl	11	19	570	67.48			11	19	67.48	570	*
1508822537	Naghmi	Rifat	Garland	TX	48	Internal Medicine	S	Paroxetine Hcl	Paroxetine Hcl	35	73	2190	492.81		#					*
1508822644	Mack	Ann	Howell	MI	26	Nurse Practitioner	S	Paroxetine Hcl	Paroxetine Hcl	12	22	660	125.65		*					*
1508822768	Drummond	Peter	Stockton	CA	6	Internal Medicine	S	Paroxetine Hcl	Paroxetine Hcl	52	82	2460	531.35		#					*
1508822784	Caswell	Jolinda	Centerville	OH	39	Family Practice	S	Paroxetine Hcl	Paroxetine Hcl	52	132	3960	2428.48	15	#					#
1508822974	Salazar-Calderon	Victor	Phoenix	AZ	4	Neurology	S	Paroxetine Hcl	Paroxetine Hcl	14	14	420	75.09		*					*
1508823105	Davis	Rebecca	Iowa City	IA	19	Internal Medicine	S	Paroxetine Hcl	Paroxetine Hcl	20	52	1560	160.2		#					*
1508823295	Gunn	Andrew	St Augustine	FL	12	Family Practice	S	Paroxetine Hcl	Paroxetine Hcl	14	40	1200	241.08		*					*
1508823352	Reynolds	Shaina	Colorado Springs	CO	8	Family Practice	S	Paroxetine Hcl	Paroxetine Hcl	14	30	900	1044.8		#					*
1508823402	Ehrlich	Laurence	Boynton Beach	FL	12	Internal Medicine	S	Paroxetine Hcl	Paroxetine Hcl	41	101	3030	554.5		#					*
1508823683	Andrews	Mark	Lakewood	WA	53	Nurse Practitioner	S	Paroxetine Hcl	Paroxetine Hcl	31	31	930	237.99			16	16	136.65	480	*
1508823998	Sampat	Parag	Waterloo	IA	19	Internal Medicine	S	Paroxetine Hcl	Paroxetine Hcl	59	75.4	2165	484.81			47	63.2	333.78	1800	*
1508824111	Norvid	Peter	La Grange	IL	17	Geriatric Medicine	S	Paroxetine Hcl	Paroxetine Hcl	57	63	1781	993.02			57	63	993.02	1781	*
1508824178	Norcross	William	San Diego	CA	6	Family Practice	S	Paroxetine Hcl	Paroxetine Hcl	17	22	660	144.98			17	22	144.98	660	*
1508824723	Cernovich	Rick	Sheffield	IL	17	Emergency Medicine	S	Paroxetine Hcl	Paroxetine Hcl	52	104	3120	736.62	12		40	72	579.83	2160	*
1508824871	Johnson	Christopher	Rogers	AR	5	Family Practice	S	Paroxetine Hcl	Paroxetine Hcl	23	44	1320	246.89			11	32	161.89	960	*
1508824970	Dollar	Mark	West Monroe	LA	22	Family Practice	S	Paroxetine Hcl	Paroxetine Hcl	27	45	1350	323.17		#					*
1508825027	Alav	Faramarz	Fontana	CA	6	Internal Medicine	S	Paroxetine Hcl	Paroxetine Hcl	22	36	1080	164.27		#					*
1508825159	Galib	Hamid	San Juan	PR	72	Internal Medicine	T	Paroxetine Hcl	Paroxetine Hcl	16	16	480	1231.27			16	16	1231.27	480	*
1508825233	Bertroche	Sharon	Des Moines	IA	19	Family Practice	S	Paroxetine Hcl	Paroxetine Hcl	13	39	1170	150.59			13	39	150.59	1170	*
1508825357	Jackson	Randy	Millinocket	ME	23	Physician Assistant	S	Paroxetine Hcl	Paroxetine Hcl	138	271	8130	2115.59	34		87	183	1328.27	5490	#
1508825464	Plante	Paul	Columbia	SC	45	Internal Medicine	S	Paroxetine Hcl	Paroxetine Hcl	13	19	570	143.01			13	19	143.01	570	*
1508825522	Witte	Darren	Chesterfield	VA	51	Internal Medicine	S	Paroxetine Hcl	Paroxetine Hcl	15	33	990	196.87		#					*
1508825548	Liaw	William	Macungie	PA	42	Family Practice	S	Paroxetine Hcl	Paroxetine Hcl	49	71.4	2114	435.16		#					*
1508825662	Caruso	Alfred	Palm Desert	CA	6	Family Practice	S	Paroxetine Hcl	Paroxetine Hcl	58	100	3000	556.09	12		58	100	556.09	3000		12
1508825761	Schmidt	Jill	Long Beach	CA	6	Nurse Practitioner	S	Paroxetine Hcl	Paroxetine Hcl	131	132.4	3877	958.83	18		22	22.6	210.52	674	*
1508826082	Sunvold-Palmer	Janelle	Olivia	MN	27	Nurse Practitioner	S	Paroxetine Hcl	Paroxetine Hcl	17	31	909	152.73		#					*
1508826421	Chingos	James	Hyannis	MA	25	Internal Medicine	S	Paroxetine Hcl	Paroxetine Hcl	37	43.2	1267	388.11	11		37	43.2	388.11	1267		11
1508826439	Calabrese	Joanne	Tamaqua	PA	42	Internal Medicine	S	Paroxetine Hcl	Paroxetine Hcl	88	116	3452	3294.35	13		76	104	3203.05	3092	#
1508826595	Kessell	Maria	Spencer	WV	54	Family Practice	S	Paroxetine Hcl	Paroxetine Hcl	133	291	8659	2543.03	37	#					#
1508826678	Mulligan	Kathryn	Dyer	IN	18	Internal Medicine	S	Paroxetine Hcl	Paroxetine Hcl	44	74	2016	481.36			29	59	369.19	1632	*
1508826728	Turk	Albert	Glen Rose	TX	48	Family Practice	S	Paroxetine Hcl	Paroxetine Hcl	55	61	1830	734.41		#					*
1508826975	Kutchera	Karen	Washington	NC	37	Nurse Practitioner	S	Paroxetine Hcl	Paroxetine Hcl	25	49	1470	385.06		#					*
1508826991	Sanjay	Brinda	Milford	MA	25	Internal Medicine	S	Paroxetine Hcl	Paroxetine Hcl	17	33	990	1482.79		#					*
1508827395	Peter	David	Saint Peters	MO	29	Internal Medicine	S	Paroxetine Hcl	Paroxetine Hcl	112	250	7485	1365.17	25	#					#
1508827502	Viennas	Stelios	Astoria	NY	36	Internal Medicine	S	Paroxetine Hcl	Paroxetine Hcl	18	34	1020	328.21		#					*
1508827700	Parrott	Robert	Hot Springs	AR	5	Family Practice	S	Paroxetine Hcl	Paroxetine Hcl	11	13	390	79.92		*					*
1508827858	Lipke	Jeffrey	Granby	CO	8	Family Practice	S	Paroxetine Hcl	Paroxetine Hcl	17	25	742	193.56			17	25	193.56	742	*
1508827874	Lenderman	Mark	Asheville	NC	37	Family Practice	S	Paroxetine Hcl	Paroxetine Hcl	99	139	4170	858.79	13		83	123	662.76	3690	#
1508828229	Braun	Maria	Wyomissing	PA	42	Family Practice	S	Paroxetine Hcl	Paroxetine Hcl	41	53	1590	801.19			41	53	801.19	1590	*
1508828245	Chadwick	Daniel	Crowley	TX	48	Family Practice	S	Paroxetine Hcl	Paroxetine Hcl	35	81	2430	382.4			35	81	382.4	2430	*
1508828377	Bremnor	Judy	Mooresville	NC	37	Family Practice	S	Paroxetine Hcl	Paroxetine Hcl	13	15	450	425.12		#					*
1508828609	Sender	Joel	Bronx	NY	36	Geriatric Medicine	S	Paroxetine Hcl	Paroxetine Hcl	15	15	450	83.74			15	15	83.74	450	*
1508828641	Bustamante	Hanzy	Cedar Park	TX	48	Internal Medicine	S	Paroxetine Hcl	Paroxetine Hcl	12	12	346	119.9			12	12	119.9	346	*
1508828849	Patel	Jitendra	Staten Island	NY	36	Internal Medicine	S	Paroxetine Hcl	Paroxetine Hcl	35	94	2820	680.26			35	94	680.26	2820	*
1508828948	Rollie	Thomas	Park Rapids	MN	27	Family Practice	S	Paroxetine Hcl	Paroxetine Hcl	15	25	716	172.14			15	25	172.14	716	*
1508829284	Persaud	Krishna	Williamson	NY	36	Internal Medicine	S	Paroxetine Hcl	Paroxetine Hcl	37	70.9	1993	2323.46			37	70.9	2323.46	1993	*
1508829664	Ardito	Anthony	Glen Cove	NY	36	Internal Medicine	S	Paroxetine Hcl	Paroxetine Hcl	13	21	630	362.17		#					*
1508829839	Ehresmann	Gretchen	Northfield	MN	27	Family Practice	S	Paroxetine Hcl	Paroxetine Hcl	11	27	811	191.88			11	27	191.88	811	*
1508829862	Weinstein	Andrew	Jacksonville	FL	12	Internal Medicine	S	Paroxetine Hcl	Paroxetine Hcl	18	28	840	244.82			18	28	244.82	840	*
1508829896	Godse	Ravindra	Pittsburgh	PA	42	Internal Medicine	S	Paroxetine Hcl	Paroxetine Hcl	19	25	736	1523.11		#					*
1508829995	Kozlowski	Frederick	Winchester	VA	51	Internal Medicine	S	Paroxetine Hcl	Paroxetine Hcl	71	132.9	3988	644.6	15		71	132.9	644.6	3988		15
1508830043	Romero	Joselito	Isabela	PR	72	Family Practice	S	Paroxetine Hcl	Paroxetine Hcl	23	25	750	1389.87		*					*
1508830522	Bou-Harb	Talal	Spencer	MA	25	Internal Medicine	S	Paroxetine Hcl	Paroxetine Hcl	49	61	1830	1711.8		#					*
1508831256	Ali	Syed	Auburn	MA	25	Family Practice	S	Paroxetine Hcl	Paroxetine Hcl	22	36	1074	208.97		*					*
1508831413	Fanney	Dale	Lodi	WI	55	Family Practice	S	Paroxetine Hcl	Paroxetine Hcl	31	51	1501	363.11			31	51	363.11	1501	*
1508831470	Tosetti	Patrick	Chicago	IL	17	Internal Medicine	S	Paroxetine Hcl	Paroxetine Hcl	12	34	1020	145.39		#					*
1508831496	Reyes-Ortiz	Arnaldo	Humacao	PR	72	General Practice	S	Paroxetine Hcl	Paroxetine Hcl	16	16	480	102.22		*					*
1508831504	Hersch	Paul	Tamarac	FL	12	Internal Medicine	S	Paroxetine Hcl	Paroxetine Hcl	17	17	466	210.01			17	17	210.01	466	*
1508831561	Banks	Diana	Louisville	KY	21	Nurse Practitioner	S	Paroxetine Hcl	Paroxetine Hcl	28	66.5	1995	355.23	11	#					*
1508831579	Steen	Jamee	Irmo	SC	45	Family Practice	S	Paroxetine Hcl	Paroxetine Hcl	15	25	750	137.2		#					*
1508831892	Lewis	David	Washington	NC	37	Family Practice	S	Paroxetine Hcl	Paroxetine Hcl	82	116	3480	1544.56			65	91	1442.3	2730	*
1508832098	Samalik	Michael	Gaylord	MI	26	Family Practice	S	Paroxetine Hcl	Paroxetine Hcl	59	125	3750	644.41	13	#					#
1508832155	Lyon	David	Stanton	MI	26	Psychiatry	S	Paroxetine Hcl	Paroxetine Hcl	35	35	1050	263.19			0	0	0	0	#
1508832254	Brett	Pamela	Litchfield	MN	27	Family Practice	S	Paroxetine Hcl	Paroxetine Hcl	68	108.5	3148	659.25	14		54	84	464.78	2460	#
1508832262	Zimmerman	Debra	Wyomissing	PA	42	Internal Medicine	S	Paroxetine Hcl	Paroxetine Hcl	18	52	1560	1884.29		#					*
1508832338	Coughlin	Renee	Augusta	GA	13	Internal Medicine	S	Paroxetine Hcl	Paroxetine Hcl	54	54	1620	421.11			41	41	331.98	1230	*
1508832361	Madkaiker	Prita	Jacksonville	FL	12	Internal Medicine	S	Paroxetine Hcl	Paroxetine Hcl	11	23	668	184.75			11	23	184.75	668	*
1508832395	Ranish	Deborah	Erie	PA	42	Family Practice	S	Paroxetine Hcl	Paroxetine Hcl	30	64	1920	528.69			13	37	209.84	1110	*
1508832429	St Laurent	Eliezer	Farmington	MI	26	Internal Medicine	S	Paroxetine Hcl	Paroxetine Hcl	11	21	630	177.49			11	21	177.49	630	*
1508832601	Mamaril	Dennis	Poway	CA	6	Internal Medicine	S	Paroxetine Hcl	Paroxetine Hcl	40	64	1920	334.75			40	64	334.75	1920	*
1508832718	Mosca	Robert	Orlando	FL	12	Family Practice	S	Paroxetine Hcl	Paroxetine Hcl	13	23	676	114.36		*					*
1508832742	Zurbach	Nancy	Augusta	ME	23	Family Practice	S	Paroxetine Hcl	Paroxetine Hcl	27	51	1530	381.22			27	51	381.22	1530	*
1508832767	Wolff	Charles	Middleboro	MA	25	Geriatric Medicine	S	Paroxetine Hcl	Paroxetine Hcl	63	63	1840	683.8			52	52	546.41	1510	*
1508832809	Peterson	Terry	New London	MN	27	Family Practice	S	Paroxetine Hcl	Paroxetine Hcl	71	85	2441	603.32	12		60	74	441.44	2111	*
1508832825	Matovu	Sarah	Macon	GA	13	Family Practice	S	Paroxetine Hcl	Paroxetine Hcl	12	12	360	61.2			0	0	0	0	#
1508832908	Junior	Emma Lee	Eugene	OR	41	Internal Medicine	S	Paroxetine Hcl	Paroxetine Hcl	103	171.2	5132	978.28	16	#					#
1508833286	Willis	Deborah	Woodlawn	VA	51	Internal Medicine	S	Paroxetine Hcl	Paroxetine Hcl	35	35.2	1056	414.71			22	22	290.52	660	*
1508833427	Kefalidou	Lydia	Palm Coast	FL	12	Internal Medicine	S	Paroxetine Hcl	Paroxetine Hcl	43	87.2	2615	522.55	18	#					#
1508833450	Woolman	Michael	Ogden	UT	49	Family Practice	S	Paroxetine Hcl	Paroxetine Hcl	82	110.5	2898	643.45	11		70	98.5	619.45	2538	*
1508833500	Nelson	Glenn	Woodridge	IL	17	Family Practice	S	Paroxetine Hcl	Paroxetine Hcl	19	33	990	256.69			19	33	256.69	990	*
1508833682	Klinger	Rochelle	Ashland	VA	51	Psychiatry	S	Paroxetine Hcl	Paroxetine Hcl	57	57.4	1718	466.58			13	13	50	390	*
1508833708	Bonema	John	Troy	MI	26	Internal Medicine	S	Paroxetine Hcl	Paroxetine Hcl	58	138	4140	852.53	18		58	138	852.53	4140		18
1508833724	King	Wendy	Owosso	MI	26	Internal Medicine	S	Paroxetine Hcl	Paroxetine Hcl	18	38	1140	1338.06		#					*
1508833989	Ott	August	Winchester	KY	21	Internal Medicine	S	Paroxetine Hcl	Paroxetine Hcl	119	155	4650	1501.49	16		103	131	1333.96	3930	#
1508834011	Katz	Ronald	Brookline	MA	25	Internal Medicine	S	Paroxetine Hcl	Paroxetine Hcl	15	23	690	175.39			15	23	175.39	690	*
1508834045	Merrow	Heather	Supply	NC	37	Physician Assistant	S	Paroxetine Hcl	Paroxetine Hcl	18	30	900	241.6			18	30	241.6	900	*
1508834128	Weigel	Nancy	Morehead	KY	21	Family Practice	S	Paroxetine Hcl	Paroxetine Hcl	53	87	2610	461.7	12	#					*
1508834375	Lawless	Maria	Vincennes	IN	18	Internal Medicine	S	Paroxetine Hcl	Paroxetine Hcl	20	20	579	215.97			20	20	215.97	579	*
1508834409	Hall	Terry	Bethany	MO	29	Family Practice	S	Paroxetine Hcl	Paroxetine Hcl	40	56	1680	232.95		#					*
1508834441	Crute	Catherine	Portland	ME	23	Family Practice	S	Paroxetine Hcl	Paroxetine Hcl	28	66	1980	569.55		#					*
1508834938	Veerappa	Nandeesh	Modesto	CA	6	Family Practice	S	Paroxetine Hcl	Paroxetine Hcl	44	105.8	3175	836.79	14		28	71.3	577	2140	*
1508835190	Wingo	James	Claremore	OK	40	Internal Medicine	S	Paroxetine Hcl	Paroxetine Hcl	62	78	2340	635.96			62	78	635.96	2340	*
1508835281	Hill	Erick	Tulsa	OK	40	Internal Medicine	S	Paroxetine Hcl	Paroxetine Hcl	19	47	1408	188.93		#					*
1508835422	Vint	Mark	Minneapolis	MN	27	Family Practice	S	Paroxetine Hcl	Paroxetine Hcl	11	19	570	121.9			11	19	121.9	570	*
1508835471	Rue	Bradley	Sherman	TX	48	Internal Medicine	S	Paroxetine Hcl	Paroxetine Hcl	26	52	1560	391.77			15	35	247.53	1050	*
1508835489	Woolery	Janet	Florence	SC	45	Psychiatry	S	Paroxetine Hcl	Paroxetine Hcl	74	83	2491	580.84	16		47	48	335.82	1440	*
1508835497	Dodoo	Raphael	Glen Burnie	MD	24	Internal Medicine	S	Paroxetine Hcl	Paroxetine Hcl	15	25	750	110.19			0	0	0	0	#
1508835646	Erby	David	Jonesboro	AR	5	Psychiatry	S	Paroxetine Hcl	Paroxetine Hcl	34	34.7	1005	1446.49			11	11	1292.42	330	*
1508835661	Puckett	Robert	Armuchee	GA	13	Family Practice	S	Paroxetine Hcl	Paroxetine Hcl	19	31	930	194.14		#					*
1508835778	Trimeloni	Paul	Johnstown	PA	42	Nurse Practitioner	S	Paroxetine Hcl	Paroxetine Hcl	17	43	1290	212.36		#					*
1508835786	Wong	Jennifer	Orange	CA	6	Family Practice	S	Paroxetine Hcl	Paroxetine Hcl	25	71	2130	445.67		#					*
1508835802	Carter	Nancy	Glendale	AZ	4	Physician Assistant	S	Paroxetine Hcl	Paroxetine Hcl	70	130	3900	674.95	16		52	96	479.5	2880	#
1508835885	Wertman	Gary	Orbisonia	PA	42	Family Practice	S	Paroxetine Hcl	Paroxetine Hcl	76	82.3	2252	738.89			76	82.3	738.89	2252	*
1508836016	Wendt	David	Rocky River	OH	39	Family Practice	S	Paroxetine Hcl	Paroxetine Hcl	20	28	840	128.49		*					*
1508836032	Kellum	Kenneth	Tupelo	MS	28	Nephrology	S	Paroxetine Hcl	Paroxetine Hcl	19	19	570	99.97		*					*
1508836057	Smith	Timothy	Philadelphia	PA	42	Psychiatry	S	Paroxetine Hcl	Paroxetine Hcl	14	24	720	152.25			14	24	152.25	720	*
1508836099	Morrison	Marshall	Azle	TX	48	Internal Medicine	S	Paroxetine Hcl	Paroxetine Hcl	27	59	1725	248.44		#					*
1508836115	Robbins	Thomas	Jefferson City	MO	29	Family Practice	S	Paroxetine Hcl	Paroxetine Hcl	44	96	2857	1938.27		#					*
1508836206	Papageorge	Seva	Sugar Land	TX	48	Family Practice	S	Paroxetine Hcl	Paroxetine Hcl	14	29	870	3125.93			14	29	3125.93	870	*
1508836248	Basilico	Leopoldo	Dallas	TX	48	Family Practice	S	Paroxetine Hcl	Paroxetine Hcl	20	22	660	1978.7			20	22	1978.7	660	*
1508836487	Prostko	Constance	Edmonton	KY	21	Nurse Practitioner	S	Paroxetine Hcl	Paroxetine Hcl	40	40	1185	1496.44		#					*
1508836594	Reitman	Stephen	La Mesa	CA	6	Internal Medicine	S	Paroxetine Hcl	Paroxetine Hcl	28	32	960	221.83			16	20	185.71	600	*
1508836602	Karr	Nance	Woodstock	GA	13	Nurse Practitioner	S	Paroxetine Hcl	Paroxetine Hcl	23	23	690	166.5			0	0	0	0	#
1508836628	Umana	Gabriel	Ocala	FL	12	Family Practice	S	Paroxetine Hcl	Paroxetine Hcl	106	196	5833	2098.19	25		106	196	2098.19	5833		25
1508836842	Brotherton	Deana	Newport	TN	47	Family Practice	S	Paroxetine Hcl	Paroxetine Hcl	14	24	720	144.59			14	24	144.59	720	*
1508836933	Munsey	Barry	Staunton	VA	51	Physician Assistant	S	Paroxetine Hcl	Paroxetine Hcl	32	60	1784	424.87			15	35	157.75	1050	*
1508837428	Percac-Lima	Sanja	Chelsea	MA	25	Internal Medicine	S	Paroxetine Hcl	Paroxetine Hcl	45	61	1806	425.95			45	61	425.95	1806	*
1508837550	Gasperack	David	Leola	PA	42	Family Practice	S	Paroxetine Hcl	Paroxetine Hcl	58	90	2700	643.21			45	77	547.39	2310	*
1508837774	Montgomery	Roberta	Alexandria	MN	27	Nurse Practitioner	S	Paroxetine Hcl	Paroxetine Hcl	32	66	1980	398.35			32	66	398.35	1980	*
1508837790	Addington	Charles	Wolfforth	TX	48	Emergency Medicine	S	Paroxetine Hcl	Paroxetine Hcl	31	37	1110	281.58			18	24	169.66	720	*
1508837964	Orcasita-Ng	Jose	Hialeah	FL	12	Family Practice	S	Paroxetine Hcl	Paroxetine Hcl	18	28	840	118.55			18	28	118.55	840	*
1508837972	Marczewski	Leszek	Sac City	IA	19	Family Practice	S	Paroxetine Hcl	Paroxetine Hcl	106	126.6	3475	805.02	19		86	106.4	669.1	2924	#
1508837998	Wisdo	James	Ocala	FL	12	Family Practice	S	Paroxetine Hcl	Paroxetine Hcl	22	42	1250	184.74		#					*
1508838020	Masood	Gula-Rana	Rochester	NY	36	Internal Medicine	S	Paroxetine Hcl	Paroxetine Hcl	76	110	3300	554.42	13		76	110	554.42	3300		13
1508838137	Flores	William	Corpus Christi	TX	48	Family Practice	S	Paroxetine Hcl	Paroxetine Hcl	54	100	3000	515.35	12	#					*
1508838442	Kanov	Lubomir	Rockville Centre	NY	36	Psychiatry	S	Paroxetine Hcl	Paroxetine Hcl	34	42	1260	1444.47			23	31	1365.23	930	*
1508838442	Kanov	Lubomir	Rockville Centre	NY	36	Psychiatry	S	Paxil Cr	Paroxetine Hcl	12	12	360	1829.53			12	12	1829.53	360	*
1508838574	Martinez Reyes	Margarita	Lakeland	FL	12	Internal Medicine	S	Paroxetine Hcl	Paroxetine Hcl	44	63	1890	3042.95			44	63	3042.95	1890	*
1508838616	Neal	Maryellen	Gulf Breeze	FL	12	Nurse Practitioner	S	Paroxetine Hcl	Paroxetine Hcl	46	60	1800	939.96		#					*
1508838657	Schneider	Susan	Columbus	IN	18	Psychiatry	S	Paroxetine Hcl	Paroxetine Hcl	29	29	847	203.37		*					*
1508838665	Grelecki	Stephen	Elizabeth	NJ	34	Psychiatry	S	Paroxetine Hcl	Paroxetine Hcl	220	220	6577	6246.75	28		43	43	2019.76	1290	*
1508838681	Latour	Lydia	Ocean Springs	MS	28	Internal Medicine	S	Paroxetine Hcl	Paroxetine Hcl	12	12	360	48			12	12	48	360	*
1508838731	Vangani	Veena	Fredericksburg	VA	51	Internal Medicine	S	Paroxetine Hcl	Paroxetine Hcl	27	35.2	1055	412.38		#					*
1508838772	Rodgers	Christopher	Hutchinson	KS	20	Family Practice	S	Paroxetine Hcl	Paroxetine Hcl	33	51	1530	329.06			33	51	329.06	1530	*
1508838848	Kurani	Ilesh	Moline	IL	17	Family Practice	S	Paroxetine Hcl	Paroxetine Hcl	23	39	1170	225.42			23	39	225.42	1170	*
1508839093	Obsequio	Romeo	Miami	OK	40	Internal Medicine	S	Paroxetine Hcl	Paroxetine Hcl	48	62	1860	575.92			26	40	356.42	1200	*
1508839119	Halpin	Teresa	Cincinnati	OH	39	Nurse Practitioner	S	Paroxetine Hcl	Paroxetine Hcl	52	128	3840	4797.14	16		52	128	4797.14	3840		16
1508839267	Nwosu	Julius	Bronx	NY	36	Physician Assistant	S	Paroxetine Hcl	Paroxetine Hcl	28	28	840	160.93		#					*
1508839317	Sacolick	Benzion	Brooklyn	NY	36	Internal Medicine	S	Paroxetine Hcl	Paroxetine Hcl	26	26	733	216.73			26	26	216.73	733	*
1508839481	Wang	Paul	Coal Valley	IL	17	Family Practice	S	Paroxetine Hcl	Paroxetine Hcl	102	164.1	4870	1565.93	24		72	125.9	1102.82	3741	#
1508839515	Graham	James	Waco	TX	48	Family Practice	S	Paroxetine Hcl	Paroxetine Hcl	19	47	1410	272.65		#					*
1508839564	Borachi	Shamimara	Holiday	FL	12	Family Practice	S	Paroxetine Hcl	Paroxetine Hcl	92	213.6	6409	1294.58	32		56	137.6	851.18	4129		21
1508839614	Mikula	Justin	Warren	OH	39	Internal Medicine	S	Paroxetine Hcl	Paroxetine Hcl	24	64.5	1935	1302.92			24	64.5	1302.92	1935	*
1508839788	Stuart	Anthony	Shreveport	LA	22	Internal Medicine	S	Paroxetine Hcl	Paroxetine Hcl	27	43	1270	220.11			13	23	80.71	670	*
1508840109	Wurth	Jason	Sioux Falls	SD	46	Family Practice	S	Paroxetine Hcl	Paroxetine Hcl	16	24	720	149.9			16	24	149.9	720	*
1508840190	Candib	Dorothy	Erie	PA	42	Geriatric Medicine	S	Paroxetine Hcl	Paroxetine Hcl	25	25	648	269.01			25	25	269.01	648	*
1508840281	Hopkins	Robert	Manheim	PA	42	Family Practice	S	Paroxetine Hcl	Paroxetine Hcl	30	32	960	158.83		#					*
1508840349	Nishimoto	Warren	Salinas	CA	6	Family Practice	S	Paroxetine Hcl	Paroxetine Hcl	50	82	2460	489.7	11	#					*
1508840851	Mills	Trudy	Brookings	OR	41	Family Practice	S	Paroxetine Hcl	Paroxetine Hcl	18	26	780	243.58		#					*
1508841081	Sadovnikoff	Gregory	Barrington	RI	44	Family Practice	S	Paroxetine Hcl	Paroxetine Hcl	17	25	750	112.53			17	25	112.53	750	*
1508841255	Mcleod	Nancy	Fairhope	AL	1	Neurology	S	Paroxetine Hcl	Paroxetine Hcl	19	19	570	110.38		#					*
1508841354	Cardillo	Leo	Hartsdale	NY	36	Internal Medicine	S	Paroxetine Hcl	Paroxetine Hcl	22	55	1650	344.2			22	55	344.2	1650	*
1508841487	Clark	Erika	Lexington	KY	21	Internal Medicine	S	Paroxetine Hcl	Paroxetine Hcl	19	39	1170	546.04		#					*
1508841974	Godek	Brent	Albany	OR	41	Family Practice	S	Paroxetine Hcl	Paroxetine Hcl	37	54	1620	620.9		#					*
1508842097	Newsome	Pamela	Pikeville	KY	21	Physician Assistant	S	Paroxetine Hcl	Paroxetine Hcl	32	40	1200	1357.13			14	16	96.84	480	*
1508842352	Adams	Donald	Belleville	IL	17	Family Practice	S	Paroxetine Hcl	Paroxetine Hcl	13	23	669	1126.26		*					*
1508842394	Krajina	Alexander	Seattle	WA	53	Internal Medicine	S	Paroxetine Hcl	Paroxetine Hcl	24	55	1650	278.12			24	55	278.12	1650	*
1508842394	Krajina	Alexander	Seattle	WA	53	Internal Medicine	S	Paxil Cr	Paroxetine Hcl	23	23	157	855.27			23	23	855.27	157	*
1508842469	Wells	Roger	Saint Paul	NE	31	Physician Assistant	S	Paroxetine Hcl	Paroxetine Hcl	78	108.2	3246	488.32	18		78	108.2	488.32	3246		18
1508842501	Haas	George	Torrance	CA	6	Family Practice	S	Paroxetine Hcl	Paroxetine Hcl	20	58	1740	372.09			20	58	372.09	1740	*
1508842840	Monaco	William	Berlin	WI	55	Internal Medicine	S	Paroxetine Hcl	Paroxetine Hcl	52	101	3031	967.81	11		38	86	851.39	2581	*
1508842857	Zimmerman	Mark	Providence	RI	44	Psychiatry	S	Paroxetine Hcl	Paroxetine Hcl	23	23	690	130.98			23	23	130.98	690	*
1508843079	Kahn	Ronald	Kettering	OH	39	Family Practice	S	Paroxetine Hcl	Paroxetine Hcl	46	80	2400	410.83			46	80	410.83	2400	*
1508843095	Reinhard	David	Churubusco	IN	18	Family Practice	S	Paroxetine Hcl	Paroxetine Hcl	32	56	1680	242.29		#					*
1508843129	Baker	Robert	Long Grove	IL	17	Psychiatry	S	Paroxetine Hcl	Paroxetine Hcl	47	69	2070	1864.67			29	49	1732.49	1470	*
1508843244	Calabro	Annamaria	La Jolla	CA	6	Internal Medicine	S	Paroxetine Hcl	Paroxetine Hcl	21	45	1350	340.26			21	45	340.26	1350	*
1508843327	Wetzbarger	Wayne	Madison	SD	46	Internal Medicine	S	Paroxetine Hcl	Paroxetine Hcl	50	62	1783	386.05			50	62	386.05	1783	*
1508843384	Walczyk	Jeffrey	Davenport	IA	19	Family Practice	S	Paroxetine Hcl	Paroxetine Hcl	41	75	2250	377.89			41	75	377.89	2250	*
1508843640	Smith	Ann	Asheville	NC	37	Family Practice	S	Paroxetine Hcl	Paroxetine Hcl	11	33	990	187.82			11	33	187.82	990	*
1508843772	Summerlin	Holly	Pascagoula	MS	28	Obstetrics/Gynecology	S	Paroxetine Hcl	Paroxetine Hcl	20	30	900	139.68		#					*
1508844119	Khan	Nazia	Las Vegas	NV	32	Internal Medicine	S	Paroxetine Hcl	Paroxetine Hcl	13	13	390	26			13	13	26	390	*
1508844192	Pellot	Norberto	Bayamon	PR	72	Psychiatry	S	Paroxetine Hcl	Paroxetine Hcl	1078	1078	32265	22231.6	146		329	329	6025.46	9855		47
1508844309	Hembry	John	Waukee	IA	19	Family Practice	S	Paroxetine Hcl	Paroxetine Hcl	12	12	360	82.82		*					*
1508844333	Hoffman	Arthur	Bethlehem	PA	42	Cardiology	S	Paroxetine Hcl	Paroxetine Hcl	12	18.2	543	223.07			12	18.2	223.07	543	*
1508844358	Davis-Cooley	Delina	Rich Square	NC	37	Physician Assistant	S	Paroxetine Hcl	Paroxetine Hcl	32	32	919	182.9			18	18	127.86	499	*
1508844812	Wells	Kenneth	Tallmadge	OH	39	Internal Medicine	S	Paroxetine Hcl	Paroxetine Hcl	20	44	1320	249.16		#					*
1508844846	Singh	Harbir	Tucson	AZ	4	Internal Medicine	S	Paroxetine Hcl	Paroxetine Hcl	34	34	954	457.21			34	34	457.21	954	*
1508844853	Mckellar	Nathan	Taylorsville	UT	49	Family Practice	S	Paroxetine Hcl	Paroxetine Hcl	22	58	1740	365.25		#					*
1508844929	Dygert	Stephen	Afton	NY	36	Family Practice	S	Paroxetine Hcl	Paroxetine Hcl	42	106	3180	5752.76	11		42	106	5752.76	3180		11
1508845082	Treweeke	Michael	Wichita	KS	20	Internal Medicine	S	Paroxetine Hcl	Paroxetine Hcl	19	33	990	284.6			19	33	284.6	990	*
1508845629	Poon	Glenn	Elberton	GA	13	Family Practice	S	Paroxetine Hcl	Paroxetine Hcl	48	58	1740	1411.51			34	44	1347.34	1320	*
1508845801	Hampton	James	Oxford	NC	37	Obstetrics/Gynecology	S	Paroxetine Hcl	Paroxetine Hcl	19	21	630	104.19		*					*
1508845827	Gintner	Peter	Thorp	WI	55	Physician Assistant	S	Paroxetine Hcl	Paroxetine Hcl	30	58	1740	322.88		#					*
1508845876	Crater	Timothy	Hutchinson	KS	20	Internal Medicine	S	Paroxetine Hcl	Paroxetine Hcl	88	109	3256	1890.84	15	#					#
1508846148	Lorenzo	David	Newport News	VA	51	Internal Medicine	S	Paroxetine Hcl	Paroxetine Hcl	87	103	3090	473.22	17		38	40	176.69	1200	*
1508846353	Olson	Karl	Mountain Home	ID	16	Family Practice	S	Paroxetine Hcl	Paroxetine Hcl	16	18	540	162.69		*					*
1508846429	Rider	Shannon	Harrisburg	IL	17	Internal Medicine	S	Paroxetine Hcl	Paroxetine Hcl	112	140	4174	859.54	15		100	128	814.56	3814	#
1508846536	Corner	Christopher	Lancaster	OH	39	Psychiatry	S	Paroxetine Hcl	Paroxetine Hcl	35	35	1050	201.05			11	11	84.4	330	*
1508846601	Christensen	Heather	Lacrosse	WI	55	Family Practice	S	Paroxetine Hcl	Paroxetine Hcl	30	42	1260	229.38		#					*
1508846866	Lewerenz-Walsh	Audrey	Bradenton	FL	12	Family Practice	S	Paroxetine Hcl	Paroxetine Hcl	49	121	3630	561.2	16	#					#
1508847021	Gaines	John	Palatka	FL	12	Internal Medicine	S	Paroxetine Hcl	Paroxetine Hcl	47	74	2179	413.41	12		35	55	223.11	1609	*
1508847138	Durkalski	Joseph	Belmont	OH	39	Family Practice	S	Paroxetine Hcl	Paroxetine Hcl	43	81	2430	385.47			43	81	385.47	2430	*
1508847351	Chandler	Richard	Amarillo	TX	48	Family Practice	S	Paroxetine Hcl	Paroxetine Hcl	18	38	1140	201.31			18	38	201.31	1140	*
1508847369	Dias	Cherylyn	Tucson	AZ	4	Geriatric Medicine	S	Paroxetine Hcl	Paroxetine Hcl	11	11	314	1354.37			11	11	1354.37	314	*
1508847419	Grabias	Piotr	Webster	MA	25	Internal Medicine	S	Paroxetine Hcl	Paroxetine Hcl	35	37	1065	189.05			35	37	189.05	1065	*
1508847773	Hill	Bobby	Powder Springs	GA	13	Family Practice	S	Paroxetine Hcl	Paroxetine Hcl	39	45	1350	314.53			27	33	261.73	990	*
1508847831	Michail	Reyadh	Panorama City	CA	6	General Practice	S	Paroxetine Hcl	Paroxetine Hcl	65	65.6	1849	1091.27			43	43.4	890.85	1190	*
1508847856	Williams	Clinton	Huntsville	AL	1	Family Practice	S	Paroxetine Hcl	Paroxetine Hcl	35	55	1650	1475.65			35	55	1475.65	1650	*
1508847963	Elrod	Brian	Montgomery	AL	1	Family Practice	S	Paroxetine Hcl	Paroxetine Hcl	16	24	720	114.48			16	24	114.48	720	*
1508848052	Hoerster	Dan	Llano	TX	48	Family Practice	S	Paroxetine Hcl	Paroxetine Hcl	35	53	1590	216.88			35	53	216.88	1590	*
1508848102	Ellis	Wayne	Indianapolis	IN	18	Internal Medicine	S	Paroxetine Hcl	Paroxetine Hcl	26	46	1369	273.52		*					*
1508848284	Bryant	Jodi	Marion	IL	17	Family Practice	S	Paroxetine Hcl	Paroxetine Hcl	20	42	1260	1162.35		#					*
1508848326	Garcia	Luis	New Port Richey	FL	12	Internal Medicine	S	Paroxetine Hcl	Paroxetine Hcl	52	78	2279	400.61	14		23	45	247.48	1326	*
1508848490	Stewart	Elizabeth	Belleville	IL	17	Internal Medicine	S	Paroxetine Hcl	Paroxetine Hcl	37	42	1260	205.22	11		37	42	205.22	1260		11
1508848672	Givens	Preston	Cordova	TN	47	Family Practice	S	Paroxetine Hcl	Paroxetine Hcl	24	26	780	117.67		*					*
1508848714	Porquez	Mary	San Francisco	CA	6	Nurse Practitioner	S	Paroxetine Hcl	Paroxetine Hcl	13	15	434	126.26			0	0	0	0	#
1508848847	Maruska	David	Fond Du Lac	WI	55	Family Practice	S	Paroxetine Hcl	Paroxetine Hcl	36	56.1	1662	400.26			24	44.1	324.53	1302	*
1508848979	Velasco	Mauricio	West New York	NJ	34	Internal Medicine	S	Paroxetine Hcl	Paroxetine Hcl	27	37	1110	312.37		*					*
1508849043	Sullivan	Daniel	Grand Junction	CO	8	Family Practice	S	Paroxetine Hcl	Paroxetine Hcl	41	105	3150	534.74	11		41	105	534.74	3150		11
1508849068	Chalasani	Sirisha	Zephyrhills	FL	12	Internal Medicine	S	Paroxetine Hcl	Paroxetine Hcl	120	202	6060	4260.37	33		77	139	3872.19	4170		21
1508849183	Scott	Marvetta	Dallas	TX	48	Internal Medicine	S	Paroxetine Hcl	Paroxetine Hcl	16	16.2	476	78.08			16	16.2	78.08	476	*
1508849233	Ottonello	Domingo	North Versailles	PA	42	Rheumatology	S	Paroxetine Hcl	Paroxetine Hcl	13	13.3	400	114.38			13	13.3	114.38	400	*
1508849282	Bohl	Jamison	Longmont	CO	8	Family Practice	S	Paroxetine Hcl	Paroxetine Hcl	22	50	1500	311.37		#					*
1508849308	Lerner	Michael	Frederick	MD	24	Family Practice	S	Paroxetine Hcl	Paroxetine Hcl	25	47	1410	409.91			25	47	409.91	1410	*
1508849480	Campbell	Gregory	Rockford	IL	17	Physician Assistant	S	Paroxetine Hcl	Paroxetine Hcl	30	30	900	152.5		*					*
1508849647	Jeu	Joseph	Hilliard	OH	39	Family Practice	S	Paroxetine Hcl	Paroxetine Hcl	17	39	1170	254.46			17	39	254.46	1170	*
1508849795	Binoya	Edgardo	Bellflower	CA	6	General Practice	S	Paroxetine Hcl	Paroxetine Hcl	17	18	540	99.57			0	0	0	0	#
1508849894	Hanson	Jana	San Luis Obispo	CA	6	Internal Medicine	S	Paroxetine Hcl	Paroxetine Hcl	55	69.2	2074	1792.81			55	69.2	1792.81	2074	*
1508849985	Thomas	Stephen	Mesa	AZ	4	Internal Medicine	S	Paroxetine Hcl	Paroxetine Hcl	30	54	1620	336.02			30	54	336.02	1620	*
1508850066	Chahal	Balbir	Tomball	TX	48	Internal Medicine	S	Paroxetine Hcl	Paroxetine Hcl	83	123	3601	899.74	16		68	96	795.72	2791	#
1508850546	Kowalski	Sandra	Allentown	PA	42	Nurse Practitioner	S	Paroxetine Hcl	Paroxetine Hcl	12	30	900	155.85		*					*
1508850603	Danner	Kristine	Dakota Dunes	SD	46	Family Practice	S	Paroxetine Hcl	Paroxetine Hcl	56	58.2	1718	335.85			40	42	225.16	1260	*
1508850736	Raffee	Abdullah	Flint	MI	26	Internal Medicine	S	Paroxetine Hcl	Paroxetine Hcl	11	33	990	1494.89			11	33	1494.89	990	*
1508850769	Kaplan	Robert	Naples	FL	12	Family Practice	S	Paroxetine Hcl	Paroxetine Hcl	18	28	840	154.34		#					*
1508850835	Garza De Caldera	Beatriz	Laredo	TX	48	Family Practice	S	Paroxetine Hcl	Paroxetine Hcl	12	12	315	108.34		*					*
1508850918	Bonilla	Ernesto	Weston	FL	12	Family Practice	S	Paroxetine Hcl	Paroxetine Hcl	18	34	1020	278.48			18	34	278.48	1020	*
1508850983	Moore	John	La Grange	NC	37	Physician Assistant	S	Paroxetine Hcl	Paroxetine Hcl	26	26	780	427.82			0	0	0	0	#
1508850991	Chopra	Aditya	Annapolis	MD	24	Internal Medicine	S	Paroxetine Hcl	Paroxetine Hcl	12	18	483	117.97			12	18	117.97	483	*
1508851056	Kelton	Alan	Fresno	CA	6	Internal Medicine	S	Paroxetine Hcl	Paroxetine Hcl	24	40	1200	1298.36		*					*
1508851403	Schlais	Dale	New London	WI	55	Family Practice	S	Paroxetine Hcl	Paroxetine Hcl	54	106.3	3184	673.35	14		54	106.3	673.35	3184		14
1508851510	Dave	Raj	Memphis	TN	47	Cardiology	S	Paroxetine Hcl	Paroxetine Hcl	26	32	960	129.79			14	18	78.54	540	*
1508851601	Cicchelli	Robert	Middletown	RI	44	Internal Medicine	S	Paroxetine Hcl	Paroxetine Hcl	41	53	1590	873.75		#					*
1508851627	Hicks	Charles	Dothan	AL	1	Psychiatry	S	Paroxetine Hcl	Paroxetine Hcl	172	310	9300	2263.05	35		71	143	1064.59	4290		16
1508851668	Jankowski	Christine	Bethpage	NY	36	Internal Medicine	S	Paroxetine Hcl	Paroxetine Hcl	32	76	2280	1398.24			32	76	1398.24	2280	*
1508851791	Keenan	Timothy	Stratham	NH	33	Family Practice	S	Paroxetine Hcl	Paroxetine Hcl	19	29.5	885	187.01			19	29.5	187.01	885	*
1508851833	Byrd	Edwin	Shreveport	LA	22	Obstetrics/Gynecology	S	Paroxetine Hcl	Paroxetine Hcl	17	25	750	168.74			17	25	168.74	750	*
1508851866	Chahraban	Pierre	Lawrence	MA	25	Cardiology	S	Paroxetine Hcl	Paroxetine Hcl	15	33	990	165.72			15	33	165.72	990	*
1508851874	Bardin	Simeon	Wyndmoor	PA	42	Internal Medicine	S	Paroxetine Hcl	Paroxetine Hcl	38	68	2020	943.73			38	68	943.73	2020	*
1508851890	Walker	Mary	Salt Lake City	UT	49	Nurse Practitioner	S	Paroxetine Hcl	Paroxetine Hcl	27	31	930	265.67			13	13	109.69	390	*
1508851932	Peralte	Louis	Flushing	NY	36	General Practice	S	Paroxetine Hcl	Paroxetine Hcl	79	97	2910	876.83	17		79	97	876.83	2910		17
1508852351	Werne	Carl	Dade City	FL	12	Internal Medicine	S	Paroxetine Hcl	Paroxetine Hcl	19	21	630	477.65		#					*
1508852468	Serrano	Eric	Pickerington	OH	39	Family Practice	S	Paroxetine Hcl	Paroxetine Hcl	13	13	390	65.8			0	0	0	0	#
1508852476	Davis	Phillip	Fort Myers	FL	12	Internal Medicine	S	Paroxetine Hcl	Paroxetine Hcl	87	173.1	5194	1078.32	19	#					#
1508852625	Seigel	Gary	Ely	NV	32	Family Practice	S	Paroxetine Hcl	Paroxetine Hcl	23	23	690	130.55			23	23	130.55	690	*
1508853037	Tran	Duyen	Shenandoah	TX	48	Geriatric Medicine	S	Paroxetine Hcl	Paroxetine Hcl	37	47	1392	413.25			37	47	413.25	1392	*
1508853078	Layman	Rebecca	Strasburg	VA	51	Family Practice	S	Paroxetine Hcl	Paroxetine Hcl	20	20	600	125.02			20	20	125.02	600	*
1508853136	Garcia	Heidi	Gardena	CA	6	Physician Assistant	S	Paroxetine Hcl	Paroxetine Hcl	23	23	690	168.89			23	23	168.89	690	*
1508853391	Comrie	Dawn	Tavares	FL	12	Physician Assistant	S	Paroxetine Hcl	Paroxetine Hcl	13	21	607	160.56		#					*
1508853466	West	Timbi	Charleston	AR	5	Nurse Practitioner	S	Paroxetine Hcl	Paroxetine Hcl	15	15	450	68.37		#					*
1508853516	Draulans	Sebastian	Ft Myers	FL	12	Family Practice	S	Paroxetine Hcl	Paroxetine Hcl	30	66	1980	664.2		#					*
1508853516	Draulans	Sebastian	Ft Myers	FL	12	Family Practice	S	Paxil Cr	Paroxetine Hcl	11	12	360	3601.05			0	0	0	0	#
1508853557	Jenson	Rebecca	Riverton	UT	49	Nurse Practitioner	S	Paroxetine Hcl	Paroxetine Hcl	19	31	930	185.12		*					*
1508853649	Adams	Molly	Simpsonville	SC	45	Family Practice	S	Paroxetine Hcl	Paroxetine Hcl	46	83	2490	478.37		#					*
1508853730	Sethi	Harneet	Scranton	PA	42	Internal Medicine	S	Paroxetine Hcl	Paroxetine Hcl	78	88	2640	574.56	20		59	69	435.98	2070	#
1508853805	Clarvit	Susan	New York	NY	36	Psychiatry & Neurology	T	Paroxetine Hcl	Paroxetine Hcl	27	43	1290	319.34			15	31	169.88	930	*
1508853938	Flores	Antonio	Seguin	TX	48	Family Practice	S	Paroxetine Hcl	Paroxetine Hcl	55	67	2010	665.78	11		41	45	479.58	1350	*
1508854399	Pueblitz	George	Johnstown	PA	42	Internal Medicine	S	Paroxetine Hcl	Paroxetine Hcl	48	48	1425	283.91		#					*
1508854514	Maggio	Charles	Hoosick Falls	NY	36	Internal Medicine	S	Paroxetine Hcl	Paroxetine Hcl	16	16	480	132.12		#					*
1508854548	Tedaldi	Ellen	Philadelphia	PA	42	Internal Medicine	S	Paroxetine Hcl	Paroxetine Hcl	27	27	810	311.93		*					*
1508855040	Maslovsky	Semyon	Lake Villa	IL	17	Family Practice	S	Paroxetine Hcl	Paroxetine Hcl	24	42	1260	140.86			24	42	140.86	1260	*
1508855123	Sames	Edward	Shelbyville	KY	21	Internal Medicine	S	Paroxetine Hcl	Paroxetine Hcl	62	116	3465	1084.39	12	#					#
1508855198	Sharp	Clinton	Slidell	LA	22	Family Practice	S	Paroxetine Hcl	Paroxetine Hcl	36	68	2025	437.02		#					*
1508855719	Cunningham	Donald	Scottsdale	AZ	4	General Practice	S	Paroxetine Hcl	Paroxetine Hcl	22	42	1260	275.09		#					*
1508856139	Robinson	Donald	Cleveland	TN	47	Internal Medicine	S	Paroxetine Hcl	Paroxetine Hcl	22	66	1980	263.16			22	66	263.16	1980	*
1508856170	Ruiz	Antonio	San Antonio	TX	48	Internal Medicine	S	Paroxetine Hcl	Paroxetine Hcl	133	137	3957	1491.45	13		16	16.2	173.42	468	*
1508856287	Heller	Howard	Cambridge	MA	25	Infectious Disease	S	Paroxetine Hcl	Paroxetine Hcl	16	43	1290	561.44			16	43	561.44	1290	*
1508856394	Hyppolite	David	Red Bank	NJ	34	Internal Medicine	S	Paroxetine Hcl	Paroxetine Hcl	33	45	1280	1454.29			33	45	1454.29	1280	*
1508856659	Han	Noel	Houston	TX	48	Family Practice	S	Paroxetine Hcl	Paroxetine Hcl	13	21	630	101.17			13	21	101.17	630	*
1508856790	English	Jeffrey	Atlanta	GA	13	Neurology	S	Paroxetine Hcl	Paroxetine Hcl	26	34	1020	162.38			14	14	75.08	420	*
1508856832	Wisely	Lori	Tipton	IN	18	Family Practice	S	Paroxetine Hcl	Paroxetine Hcl	41	63.4	1840	442.17			28	50.2	312.59	1475	*
1508857509	Wilt	David	Kansas City	MO	29	Internal Medicine	S	Paroxetine Hcl	Paroxetine Hcl	42	86	2574	537.1	12	#					*
1508857558	Smith	Marla	Utica	NY	36	Nurse Practitioner	S	Paroxetine Hcl	Paroxetine Hcl	20	22	660	96.52		#					*
1508857681	Sherman	Rosemary	St Petersburg	FL	12	Family Practice	S	Paroxetine Hcl	Paroxetine Hcl	15	21.1	632	122.78			15	21.1	122.78	632	*
1508857863	Alpert	Jonathan	Boston	MA	25	Psychiatry	S	Paroxetine Hcl	Paroxetine Hcl	11	11	330	101.2			0	0	0	0	#
1508858051	Gleffe	Dan	Grants Pass	OR	41	Family Practice	S	Paroxetine Hcl	Paroxetine Hcl	36	67	2010	355.93		#					*
1508858358	Chase	Joseph	Stow	OH	39	Family Practice	S	Paroxetine Hcl	Paroxetine Hcl	27	47	1410	467.25			16	36	423.36	1080	*
1508858523	Blossy	Christine	Poughkeepsie	NY	36	Nurse Practitioner	S	Paroxetine Hcl	Paroxetine Hcl	103	115	3400	2871.46	18		36	44	1347.55	1320	*
1508858564	Collins	Francis	Cincinnati	OH	39	Internal Medicine	S	Paroxetine Hcl	Paroxetine Hcl	37	75.5	2265	584.83			37	75.5	584.83	2265	*
1508858705	Gamerman	Larisa	Chesterland	OH	39	Internal Medicine	S	Paroxetine Hcl	Paroxetine Hcl	24	32	960	207.34			24	32	207.34	960	*
1508858713	Morrison	Scott	O Fallon	IL	17	Family Practice	S	Paroxetine Hcl	Paroxetine Hcl	28	30	844	389.81			28	30	389.81	844	*
1508858747	Williams	Frances	Tehachapi	CA	6	Nurse Practitioner	S	Paroxetine Hcl	Paroxetine Hcl	11	31	930	137.47		*					*
1508858770	Zalut	Warren	Huntingdon Valley	PA	42	Psychiatry	S	Paroxetine Hcl	Paroxetine Hcl	29	29.5	880	209.66			0	0	0	0	#
1508858853	Rapacz	John	Midwest City	OK	40	Family Practice	S	Paroxetine Hcl	Paroxetine Hcl	25	45	1315	1196.24			13	27	153.18	790	*
1508858861	Peterson	Richard	Jacksonville	FL	12	Family Practice	S	Paroxetine Hcl	Paroxetine Hcl	13	37	1110	277.03		*					*
1508858903	Patel	Nilesh	Glendora	CA	6	Infectious Disease	S	Paroxetine Hcl	Paroxetine Hcl	11	11	330	1142.55			0	0	0	0	#
1508859042	Perkins	Thomas	Prairieville	LA	22	General Practice	S	Paroxetine Hcl	Paroxetine Hcl	14	38	1140	313.56			14	38	313.56	1140	*
1508859109	Ng	Karen	Providence	RI	44	Family Practice	S	Paroxetine Hcl	Paroxetine Hcl	14	14	420	104			0	0	0	0	#
1508859273	Hudyncia	Stephen	Herkimer	NY	36	Psychiatry	S	Paroxetine Hcl	Paroxetine Hcl	19	25	727	142.15		*					*
1508859299	Gonzalez	Glenda	Kissimmee	FL	12	Internal Medicine	S	Paroxetine Hcl	Paroxetine Hcl	50	84	2520	1792.29			36	56	1504.99	1680	*
1508859356	Yarter	Christopher	Centralia	WA	53	Family Practice	S	Paroxetine Hcl	Paroxetine Hcl	29	55	1650	263.11			17	43	215.35	1290	*
1508859448	Wiley	Daryl	Thomson	GA	13	Family Practice	S	Paroxetine Hcl	Paroxetine Hcl	239	295.1	8705	2295.39	34		228	284.1	2210.02	8375	#
1508859448	Wiley	Daryl	Thomson	GA	13	Family Practice	S	Paxil	Paroxetine Hcl	13	13	390	2001.62			13	13	2001.62	390	*
1508859588	Herndon	Michael	Alexandria	AL	1	Family Practice	S	Paroxetine Hcl	Paroxetine Hcl	40	56	1680	2111.17			40	56	2111.17	1680	*
1508860016	Gonzalez	David	Mission Viejo	CA	6	Family Practice	S	Paroxetine Hcl	Paroxetine Hcl	16	30	900	665.18			16	30	665.18	900	*
1508860123	Lowe	Terry	Hattiesburg	MS	28	Family Practice	S	Paroxetine Hcl	Paroxetine Hcl	92	130	3885	695.56	18		80	114	583.01	3405	#
1508860198	Tolbert-Bornstein	Natalie	El Paso	TX	48	Internal Medicine	S	Paroxetine Hcl	Paroxetine Hcl	23	69	2070	608.66		#					*
1508860230	Klasing	Donald	Gastonia	NC	37	Psychiatry	S	Paroxetine Hcl	Paroxetine Hcl	36	56	1680	362.37			13	13	146.07	390	*
1508860271	Carpenter	Lalisa	Spindale	NC	37	Nurse Practitioner	S	Paroxetine Hcl	Paroxetine Hcl	16	16	452	98.43		#					*
1508860412	Arroyo	Manuel	Lancaster	CA	6	Family Practice	S	Paroxetine Hcl	Paroxetine Hcl	13	19	570	147.88			13	19	147.88	570	*
1508860446	Cox	George	Suffern	NY	36	Internal Medicine	S	Paroxetine Hcl	Paroxetine Hcl	14	34	1020	1371.69			14	34	1371.69	1020	*
1508860479	Jarvis	Christopher	Burlington	KS	20	Family Practice	S	Paroxetine Hcl	Paroxetine Hcl	17	17	510	116.96			17	17	116.96	510	*
1508860917	Gourley	Linda	Jefferson City	TN	47	Nurse Practitioner	S	Paroxetine Hcl	Paroxetine Hcl	13	15	450	93.1		*					*
1508860925	Lainhart	Sarah	Louisville	KY	21	Family Practice	S	Paroxetine Hcl	Paroxetine Hcl	32	44	1320	515.13			32	44	515.13	1320	*
1508860941	Kitts	Barry	Sparta	MI	26	Family Practice	S	Paroxetine Hcl	Paroxetine Hcl	11	33	990	117.79			11	33	117.79	990	*
1508860966	Mutschelknaus	Jane	Canton	SD	46	Nurse Practitioner	S	Paroxetine Hcl	Paroxetine Hcl	17	17	510	89.34			17	17	89.34	510	*
1508860974	Petersburg	Kathy	Decorah	IA	19	Nurse Practitioner	S	Paroxetine Hcl	Paroxetine Hcl	57	57.5	1602	459.09			57	57.5	459.09	1602	*
1508861055	Hartmann	Paul	Davenport	IA	19	Family Practice	S	Paroxetine Hcl	Paroxetine Hcl	29	39	1170	147.29			17	27	111.17	810	*
1508861246	Gunderman	David	Washington Court House	OH	39	Family Practice	S	Paroxetine Hcl	Paroxetine Hcl	29	29.3	812	428.35		#					*
1508861600	Lemming	Sandra	Houston	TX	48	Family Practice	S	Paroxetine Hcl	Paroxetine Hcl	26	71	2130	1524.02			26	71	1524.02	2130	*
1508861949	Shields	Paul	Erie	PA	42	Family Practice	S	Paroxetine Hcl	Paroxetine Hcl	19	19	534	203.4		#					*
1508861964	Martinez	Mark	Salt Lake City	UT	49	Internal Medicine	S	Paroxetine Hcl	Paroxetine Hcl	15	15.1	259	138.26		#					*
1508862343	Williams	Scott	Massillon	OH	39	Internal Medicine	S	Paroxetine Hcl	Paroxetine Hcl	49	121	3622	880.17	17	#					#
1508862426	Williams	Lloyd	Georgetown	SC	45	General Practice	S	Paroxetine Hcl	Paroxetine Hcl	16	16	480	119.59		*					*
1508862509	Wisotsky	Philip	Waldorf	MD	24	Internal Medicine	S	Paroxetine Hcl	Paroxetine Hcl	39	59.1	1773	1068.96			39	59.1	1068.96	1773	*
1508862756	Herrmann	Deborah	Sweet Springs	MO	29	Family Practice	S	Paroxetine Hcl	Paroxetine Hcl	59	67	1925	456.45			34	42	204.44	1235	*
1508862756	Herrmann	Deborah	Sweet Springs	MO	29	Family Practice	S	Paxil	Paroxetine Hcl	12	12.3	369	3760.01			0	0	0	0	#
1508863218	Baker	Elizabeth	Lonetree	CO	8	Family Practice	S	Paroxetine Hcl	Paroxetine Hcl	12	36	1080	442.43		*					*
1508863226	Monroe	John	New London	CT	9	Family Practice	S	Paroxetine Hcl	Paroxetine Hcl	45	91	2728	551.39	11		26	54	359.17	1620	*
1508863267	Martin	Dan	Camden	AR	5	Internal Medicine	S	Paroxetine Hcl	Paroxetine Hcl	164	221.2	6370	1406.2	22	#					#
1508863275	Diminico	Carlo	Poughkeepsie	NY	36	Internal Medicine	S	Paroxetine Hcl	Paroxetine Hcl	100	162	4832	1067.9	18		100	162	1067.9	4832		18
1508863341	Paulson	Eric	Red Oak	IA	19	Internal Medicine	S	Paroxetine Hcl	Paroxetine Hcl	15	23	690	106.29			15	23	106.29	690	*
1508863481	Knight	Paula	Steubenville	OH	39	Nurse Practitioner	S	Paroxetine Hcl	Paroxetine Hcl	14	24	720	384.9		*					*
1508863531	Mingolelli	Gerald	Hazel Crest	IL	17	Gastroenterology	S	Paroxetine Hcl	Paroxetine Hcl	15	15	450	89.03		*					*
1508864042	Rose	Bernard	Kettering	OH	39	Family Practice	S	Paroxetine Hcl	Paroxetine Hcl	20	27	810	234.14			20	27	234.14	810	*
1508864117	Rogers	Thomas	Campbellsville	KY	21	Internal Medicine	S	Paroxetine Hcl	Paroxetine Hcl	65	71	2110	1421.63			49	55	1220.08	1630	*
1508864174	Janeski	Holle	Riverview	MI	26	Internal Medicine	S	Paroxetine Hcl	Paroxetine Hcl	62	100.4	2976	735.62	18		62	100.4	735.62	2976		18
1508864240	Gorrepati	Uma	Detroit	MI	26	Internal Medicine	S	Paroxetine Hcl	Paroxetine Hcl	32	48	1440	642.29			18	26	431.67	780	*
1508864299	Williamson	Wayne	Loveland	CO	8	Physician Assistant	S	Paroxetine Hcl	Paroxetine Hcl	13	29	870	219.95		*					*
1508864356	Ruiz	Karelia	Hialeah	FL	12	Internal Medicine	S	Paroxetine Hcl	Paroxetine Hcl	49	51	1530	297.29			49	51	297.29	1530	*
1508864372	Jones	Georgia	Washington	MO	29	Psychiatry	S	Paroxetine Hcl	Paroxetine Hcl	131	165	4926	3555.36	19		61	93	2946.38	2790	*
1508864380	Kooistra	Michael	Edgerton	OH	39	Family Practice	S	Paroxetine Hcl	Paroxetine Hcl	59	139	4149	1019.31	16		39	105	469.2	3150	#
1508864505	Komin	Maria	Niagara Falls	NY	36	Family Practice	S	Paroxetine Hcl	Paroxetine Hcl	75	89	2670	460.63			63	77	368.89	2310	*
1508864539	Bero	Florence	Canton	NY	36	Family Practice	S	Paxil Cr	Paroxetine Hcl	12	12	360	1884.48			12	12	1884.48	360	*
1508864547	Hidalgo	Martha	Eau Claire	WI	55	Internal Medicine	S	Paroxetine Hcl	Paroxetine Hcl	67	79	2260	1368.45			53	65	968.6	1840	*
1508864588	Lutarewych	Michael	Fort Myers	FL	12	Internal Medicine	S	Paroxetine Hcl	Paroxetine Hcl	41	77.5	2324	440.25	12		29	65.5	372.47	1964	#
1508864729	Martinez	Jorge	Elsa	TX	48	Family Practice	S	Paroxetine Hcl	Paroxetine Hcl	25	52	1560	690.86		#					*
1508865015	Kahn	Karen	Medford	OR	41	Family Practice	S	Paroxetine Hcl	Paroxetine Hcl	26	26	716	422.43			26	26	422.43	716	*
1508865049	Klinefelter	Gerry	Taylorville	IL	17	Nurse Practitioner	S	Paroxetine Hcl	Paroxetine Hcl	13	25	750	102.21		*					*
1508865197	Poteet	Patricia	Knoxville	TN	47	Nurse Practitioner	S	Paroxetine Hcl	Paroxetine Hcl	62	64	1860	640.14			0	0	0	0	#
1508865205	Yarid	Frederick	Morristown	TN	47	Family Practice	S	Paroxetine Hcl	Paroxetine Hcl	54	72	2160	1607.26			42	60	1521.46	1800	*
1508865361	Hill	Riley	Broken Arrow	OK	40	Internal Medicine	S	Paroxetine Hcl	Paroxetine Hcl	38	70	2100	305.97		#					*
1508865676	Woolman	Darla	Bellingham	WA	53	Physician Assistant	S	Paroxetine Hcl	Paroxetine Hcl	35	35	998	246.74			0	0	0	0	#
1508865791	Jueng	Paul	Apopka	FL	12	Family Practice	S	Paroxetine Hcl	Paroxetine Hcl	34	72	2160	496.47	13		11	25	189.47	750	*
1508865908	Janjua	Riaz	Cumberland	MD	24	Neurology	S	Paroxetine Hcl	Paroxetine Hcl	24	46	1380	460.65		*					*
1508866021	White	Rita	Caldwell	KS	20	Nurse Practitioner	S	Paroxetine Hcl	Paroxetine Hcl	33	45	1350	280.75		#					*
1508866237	Walls	Brian	Merritt Island	FL	12	Internal Medicine	S	Paroxetine Hcl	Paroxetine Hcl	20	20	600	622.87		#					*
1508866302	Hyde	David	Yellow Springs	OH	39	Family Practice	S	Paroxetine Hcl	Paroxetine Hcl	14	18	540	212.51			14	18	212.51	540	*
1508866385	Trevino	David	Merritt Island	FL	12	Internal Medicine	S	Paroxetine Hcl	Paroxetine Hcl	15	39	1170	531.19		#					*
1508866450	Wood	Jerry	Livingston	TX	48	Family Practice	S	Paroxetine Hcl	Paroxetine Hcl	119	181	5150	845.88	21	#					#
1508866682	Robles	Rosa	Cincinnati	OH	39	Internal Medicine	S	Paroxetine Hcl	Paroxetine Hcl	13	19	570	224.05		#					*
1508866740	Louie	John	Pleasanton	CA	6	Family Practice	S	Paroxetine Hcl	Paroxetine Hcl	26	34	1020	167.25			26	34	167.25	1020	*
1508866914	Badhwar	Avlokita	Brownstown Twp	MI	26	Internal Medicine	S	Paroxetine Hcl	Paroxetine Hcl	25	71	2130	567.95		#					*
1508867052	Hudgens	Glenn	Carmel	CA	6	General Practice	S	Paroxetine Hcl	Paroxetine Hcl	23	33	990	226.8			23	33	226.8	990	*
1508867086	Pandian	Sujatha	Rochester	PA	42	Psychiatry	S	Paroxetine Hcl	Paroxetine Hcl	14	14	399	169.86			0	0	0	0	#
1508867136	Shah	Archana	Santa Ana	CA	6	Internal Medicine	S	Paroxetine Hcl	Paroxetine Hcl	61	101	3030	5537.71	12		61	101	5537.71	3030		12
1508867243	Berg	Stephen	Cincinnati	OH	39	Internal Medicine	S	Paroxetine Hcl	Paroxetine Hcl	20	32	960	185.93			20	32	185.93	960	*
1508867300	Shah	Syed	Centralia	IL	17	Neurology	S	Paroxetine Hcl	Paroxetine Hcl	27	39	1170	346.73		*					*
1508867375	Lenz	Tony	Great Falls	MT	30	Internal Medicine	S	Paroxetine Hcl	Paroxetine Hcl	16	33	981	185.69			16	33	185.69	981	*
1508867458	Reichel	David	Sarasota	FL	12	Internal Medicine	S	Paroxetine Hcl	Paroxetine Hcl	30	88	2640	643.33			30	88	643.33	2640	*
1508867631	Loar	Michael	Littleton	CO	8	Family Practice	S	Paroxetine Hcl	Paroxetine Hcl	14	26	780	194.93			14	26	194.93	780	*
1508867722	Sanders	Harold	Newport	RI	44	Internal Medicine	S	Paroxetine Hcl	Paroxetine Hcl	25	47	1410	331.11			25	47	331.11	1410	*
1508867763	Phillips	Barry	Coffeyville	KS	20	Nurse Practitioner	S	Paroxetine Hcl	Paroxetine Hcl	47	49	1036	322.98		#					*
1508868217	Nicholas	James	Carmel	IN	18	Psychiatry	S	Paroxetine Hcl	Paroxetine Hcl	43	61	1830	509.9		*					*
1508868233	Johnson	Gary	Pittsburgh	PA	42	Family Practice	S	Paroxetine Hcl	Paroxetine Hcl	40	60	1798	328.54		#					*
1508868332	Chahal	Bhupinder	Toledo	OH	39	Psychiatry	S	Paroxetine Hcl	Paroxetine Hcl	27	35	1011	202.55		*					*
1508868415	Henriques	Edgar	Albany	NY	36	Internal Medicine	S	Paroxetine Hcl	Paroxetine Hcl	24	24	645	407.21			24	24	407.21	645	*
1508868423	Jennings	James	Louisville	KY	21	Family Practice	S	Paroxetine Hcl	Paroxetine Hcl	17	23	690	101.77			17	23	101.77	690	*
1508868456	Grau	Joseph	Bowling Green	KY	21	Psychiatry	S	Paroxetine Hcl	Paroxetine Hcl	82	92	2674	3158.55	17		40	48	2886.75	1440	*
1508868530	Ellis	Mark	Houston	TX	48	Nurse Practitioner	S	Paroxetine Hcl	Paroxetine Hcl	14	34	1020	234.6		#					*
1508868563	Radley	Karen	Price	UT	49	Family Practice	S	Paroxetine Hcl	Paroxetine Hcl	23	45.3	1360	290.99		#					*
1508868688	Lue	John	Raleigh	NC	37	Internal Medicine	S	Paroxetine Hcl	Paroxetine Hcl	17	17	419	118.68			17	17	118.68	419	*
1508868704	Modi	Anil	Lagrange	GA	13	Internal Medicine	S	Paroxetine Hcl	Paroxetine Hcl	220	246	7254	1791.66	29		199	225	1614.69	6624	#
1508868779	Pozo	Jose	Port St Lucie	FL	12	Neurology	S	Paroxetine Hcl	Paroxetine Hcl	12	20	600	141.77			12	20	141.77	600	*
1508868811	Henderson	Dana	Beaumont	TX	48	Nurse Practitioner	S	Paroxetine Hcl	Paroxetine Hcl	39	57	1710	520.97		#					*
1508868969	Mire	Anwar	Knoxville	TN	47	Family Practice	S	Paroxetine Hcl	Paroxetine Hcl	110	152	4544	877.94	19		90	126	716.58	3764	#
1508869025	Foster	James	Beavercreek	OH	39	Family Practice	S	Paroxetine Hcl	Paroxetine Hcl	19	31	930	221.4		#					*
1508869082	Crawford	John	Hastings	PA	42	Family Practice	S	Paroxetine Hcl	Paroxetine Hcl	66	94	2797	2392.5	11		54	82	812.7	2437	*
1508869421	Randell	Andrea	Tallahassee	FL	12	Internal Medicine	S	Paroxetine Hcl	Paroxetine Hcl	65	98	2934	2094.14			65	98	2094.14	2934	*
1508869553	Van Houten-Sauter	Lee	Williamstown	NJ	34	Family Practice	S	Paroxetine Hcl	Paroxetine Hcl	32	78	2340	2779.64			32	78	2779.64	2340	*
1508869835	Berman	Larry	Charlotte	NC	37	Internal Medicine	S	Paroxetine Hcl	Paroxetine Hcl	14	36	1080	194.25			14	36	194.25	1080	*
1508869926	Roberts	Douglas	Ridgecrest	CA	6	Internal Medicine	S	Paroxetine Hcl	Paroxetine Hcl	28	44	1320	275.98		#					*
1508870221	Dorantes	Jennifer	Wilbraham	MA	25	Internal Medicine	S	Paroxetine Hcl	Paroxetine Hcl	21	21	630	96.55		*					*
1508870502	Music	Ronald	Wauseon	OH	39	Family Practice	S	Paroxetine Hcl	Paroxetine Hcl	25	29	870	1455.58			25	29	1455.58	870	*
1508870601	Antonsen	Ingrid	Champaign	IL	17	Family Practice	S	Paroxetine Hcl	Paroxetine Hcl	60	94	2820	558.19			38	68	389.24	2040	*
1508870650	Mcgee	Jeffrey	Roseville	CA	6	Internal Medicine	S	Paroxetine Hcl	Paroxetine Hcl	56	99	2970	980.83			56	99	980.83	2970	*
1508870726	Oquinn	William	Branchville	SC	45	Family Practice	S	Paroxetine Hcl	Paroxetine Hcl	33	37	1110	233.57			33	37	233.57	1110	*
1508870734	Cornett	Charles	Indianapolis	IN	18	Internal Medicine	S	Paroxetine Hcl	Paroxetine Hcl	56	104	3120	897.74	13	#					#
1508871070	Obeid	Edmond	Allentown	PA	42	Family Practice	S	Paroxetine Hcl	Paroxetine Hcl	46	72.4	2102	2027.84		#					*
1508871153	Clerc	Daniel	Enumclaw	WA	53	Family Practice	S	Paroxetine Hcl	Paroxetine Hcl	24	42	1260	297.27		#					*
1508871252	Moeller	Marie	Orange City	IA	19	Family Practice	S	Paroxetine Hcl	Paroxetine Hcl	45	59	1719	358.2		#					*
1508872037	Lacayo	Nestor	Port Saint Lucie	FL	12	Family Practice	S	Paroxetine Hcl	Paroxetine Hcl	23	67	1995	451.72		#					*
1508872276	Fadness	Marcy	Decorah	IA	19	Physician Assistant	S	Paroxetine Hcl	Paroxetine Hcl	22	62	1860	311.9			22	62	311.9	1860	*
1508872359	Fay	Andrew	South Hadley	MA	25	Internal Medicine	S	Paroxetine Hcl	Paroxetine Hcl	13	13	390	100.36		#					*
1508872367	Fravel	William	Irmo	SC	45	Family Practice	S	Paroxetine Hcl	Paroxetine Hcl	32	72	2160	344.06			32	72	344.06	2160	*
1508872458	Brady	Albert	Yakima	WA	53	Medical Oncology	S	Paroxetine Hcl	Paroxetine Hcl	14	14	420	64.82		*					*
1508872490	Crocco	Elizabeth	Miami	FL	12	Psychiatry	S	Paroxetine Hcl	Paroxetine Hcl	14	24	720	1004.84			14	24	1004.84	720	*
1508872557	Lambert	Marla	Mobile	AL	1	Internal Medicine	S	Paroxetine Hcl	Paroxetine Hcl	43	71	2130	271.32			43	71	271.32	2130	*
1508872581	Meier	Michele	Schenectady	NY	36	Nurse Practitioner	S	Paroxetine Hcl	Paroxetine Hcl	34	34	971	865.85			0	0	0	0	#
1508872938	Bergfelder	Paul	Richmond	IN	18	Internal Medicine	S	Paroxetine Hcl	Paroxetine Hcl	45	99	2970	501.94	12		32	84	434.5	2520	*
1508873019	Fishman	Gerald	Columbia	SC	45	Family Practice	S	Paroxetine Hcl	Paroxetine Hcl	40	58.8	1733	353.81		#					*
1508873027	Probst-Siska	Jamie	Pittsburgh	PA	42	Family Practice	S	Paroxetine Hcl	Paroxetine Hcl	23	45.4	1348	275.44			23	45.4	275.44	1348	*
1508873191	Parmelee	Warren	Fredericksburg	VA	51	Family Practice	S	Paroxetine Hcl	Paroxetine Hcl	22	22	660	135.49			22	22	135.49	660	*
1508873639	Kansara	Girishkumar	Beaumont	TX	48	Internal Medicine	S	Paroxetine Hcl	Paroxetine Hcl	47	91	2730	597.72			47	91	597.72	2730	*
1508873878	Benezra	Joseph	Brooklyn	NY	36	Psychiatry & Neurology	T	Paroxetine Hcl	Paroxetine Hcl	17	45	1350	329.79		#					*
1508874017	Nkwocha	Oguchi	Castroville	CA	6	Family Practice	S	Paroxetine Hcl	Paroxetine Hcl	30	30	900	196.57		#					*
1508874074	Coleman	Clifford	Portland	OR	41	Family Practice	S	Paroxetine Hcl	Paroxetine Hcl	29	35	1051	168.05		*					*
1508874223	Bachhuber	Raymond	Depere	WI	55	Internal Medicine	S	Paroxetine Hcl	Paroxetine Hcl	22	26	765	321.82		#					*
1508874249	Asuncion	Christopher	Virginia Beach	VA	51	Family Practice	S	Paroxetine Hcl	Paroxetine Hcl	31	63	1890	296.14			19	49	254.51	1470	*
1508874504	Sharabi	Ghanem	Warren	MI	26	Internal Medicine	S	Paroxetine Hcl	Paroxetine Hcl	21	33	957	614.55		#					*
1508874512	Sanders	Steven	Gadsden	AL	1	Family Practice	S	Paroxetine Hcl	Paroxetine Hcl	71	83	2490	673.87	11		42	44	334.83	1320	*
1508874710	Johnson	Michael	Washington	IA	19	Family Practice	S	Paroxetine Hcl	Paroxetine Hcl	14	40	1200	190.5			14	40	190.5	1200	*
1508874751	Porter	Lynn	Roberstdale	AL	1	Family Practice	S	Paroxetine Hcl	Paroxetine Hcl	74	164	4920	804.55	18		51	129	558.65	3870	#
1508874785	Christodoulidou	Florentia	Astoria	NY	36	Internal Medicine	S	Paroxetine Hcl	Paroxetine Hcl	63	80	2400	642.72	11	#					*
1508874793	Haynes	Nadiene	Dover	DE	10	Family Practice	S	Paroxetine Hcl	Paroxetine Hcl	23	37	1110	192.66		#					*
1508874918	Ryali	Neelima	Abilene	TX	48	Internal Medicine	S	Paroxetine Hcl	Paroxetine Hcl	51	90.2	2705	506.02	12	#					*
1508875451	Habashy	Wagdy	Plainfield	CT	9	Internal Medicine	S	Paroxetine Hcl	Paroxetine Hcl	49	70.8	2124	1957.17			38	59.8	1888.92	1794	*
1508875634	Baddour	Raymond	Mansfield	OH	39	Neurology	S	Paroxetine Hcl	Paroxetine Hcl	23	23.1	694	84.57		*					*
1508875774	Goisse	Marcy	Smithfield	PA	42	Family Practice	S	Paroxetine Hcl	Paroxetine Hcl	50	52	1479	357.14		#					*
1508876236	Russo	Martin	Grand Haven	MI	26	Family Practice	S	Paroxetine Hcl	Paroxetine Hcl	47	47.7	1338	1130.77		#					*
1508876491	Kassur	Michael	Charleston	SC	45	Psychiatry	S	Paroxetine Hcl	Paroxetine Hcl	35	37	1096	1126.74		*					*
1508876517	Ali	Zafer	Rhinebeck	NY	36	Specialist	T	Paroxetine Hcl	Paroxetine Hcl	22	22	660	1228.77			22	22	1228.77	660	*
1508876590	Almounajjed	Azzam	Muskogee	OK	40	Internal Medicine	S	Paroxetine Hcl	Paroxetine Hcl	96	140	4200	726.93	21		79	111	587.48	3330	#
1508876772	Seigerman	Jedd	Gulfport	MS	28	Nephrology	S	Paroxetine Hcl	Paroxetine Hcl	12	12	360	45.45		*					*
1508877317	Martin	William	Detroit	MI	26	Psychiatry	S	Paroxetine Hcl	Paroxetine Hcl	47	47	1410	291.79	14	*					*
1508877556	Smith	David	Atlanta	GA	13	Internal Medicine	S	Paroxetine Hcl	Paroxetine Hcl	16	48	1440	331.69			16	48	331.69	1440	*
1508877788	Jencks	Crystal	Meridian	ID	16	Family Practice	S	Paroxetine Hcl	Paroxetine Hcl	14	36	1060	232.4		#					*
1508877846	Archer	Roger	Kingsport	TN	47	Family Practice	S	Paroxetine Hcl	Paroxetine Hcl	68	122	3660	822.25			28	76	591.39	2280	*
1508877952	Weckel	Bryan	Burgaw	NC	37	Family Practice	S	Paroxetine Hcl	Paroxetine Hcl	78	118	3540	598.26	15		54	86	377.98	2580	#
1508878521	Chlebowski	Susan	Wampsville	NY	36	Psychiatry	S	Paroxetine Hcl	Paroxetine Hcl	99	107	3190	925.51	11		26	26	359.04	780	*
1508878711	Hahn	Shauna	Portland	OR	41	Nurse Practitioner	S	Paroxetine Hcl	Paroxetine Hcl	24	34	992	268.93			0	0	0	0	#
1508879537	Lane	Vikki	Santa Barbara	CA	6	Internal Medicine	S	Paroxetine Hcl	Paroxetine Hcl	36	56	1680	368.93	11	#					*
1508879685	Gaona	Rosalinda	Westerly	RI	44	Internal Medicine	S	Paroxetine Hcl	Paroxetine Hcl	11	11	330	193.1			11	11	193.1	330	*
1508879818	Sahay	Rajiv	Manahawkin	NJ	34	Internal Medicine	S	Paroxetine Hcl	Paroxetine Hcl	25	67	1987	392.24		#					*
1508880006	Hwang	Ben	Allegany	NY	36	Internal Medicine	S	Paroxetine Hcl	Paroxetine Hcl	60	80	2400	600.16			60	80	600.16	2400	*
1508880022	Farlow	Martin	Indianapolis	IN	18	Neurology	S	Paroxetine Hcl	Paroxetine Hcl	13	21	630	199.01		*					*
1508880048	Ramos	Gerardo	San Antonio	TX	48	Family Practice	S	Paroxetine Hcl	Paroxetine Hcl	27	53	1590	345.71			27	53	345.71	1590	*
1508880063	Haddad	Imad	Liberty	KY	21	Internal Medicine	S	Paroxetine Hcl	Paroxetine Hcl	123	125	3712	710.74	23		89	91	445.19	2730	#
1508880337	Sylvester	John	Lakewood Ranch	FL	12	Radiation Oncology	S	Paroxetine Hcl	Paroxetine Hcl	47	61	1830	269.15	13		47	61	269.15	1830		13
1508880352	Williams	Benjamin	Thomaston	GA	13	Internal Medicine	S	Paroxetine Hcl	Paroxetine Hcl	153	181	5430	1770.25	18		153	181	1770.25	5430		18
1508880519	Torres	Jose	San Lorenzo	PR	72	General Practice	S	Paroxetine Hcl	Paroxetine Hcl	94	96	2872	1509.92	14		78	80	1395.75	2392	*
1508880550	Weiser	Neil	Burlington	MA	25	Psychiatry	S	Paroxetine Hcl	Paroxetine Hcl	94	136	4080	949.63	17	#					#
1508880634	Fisher	Jeffrey	New York	NY	36	Cardiology	S	Paroxetine Hcl	Paroxetine Hcl	15	44	1320	359.97		*					*
1508880642	Peterson	John	Muncie	IN	18	Family Practice	S	Paroxetine Hcl	Paroxetine Hcl	24	48	1440	318.93		#					*
1508881020	Patel	Sureshbhai	Leonardtown	MD	24	Internal Medicine	S	Paroxetine Hcl	Paroxetine Hcl	20	40	1200	282.99		#					*
1508881046	Newhouse	Beth	Tucson	AZ	4	Nurse Practitioner	S	Paroxetine Hcl	Paroxetine Hcl	131	139	4006	2298.46	20		0	0	0	0		0
1508881053	Morman	Joseph	Springfield	OH	39	Family Practice	S	Paroxetine Hcl	Paroxetine Hcl	66	102	3060	565.5	11		53	89	437.84	2670	*
1508881186	Boyce	Mark	Duluth	MN	27	Family Practice	S	Paroxetine Hcl	Paroxetine Hcl	12	12	326	113.08			12	12	113.08	326	*
1508881228	Huynh	Linh	Puyallup	WA	53	Family Practice	S	Paroxetine Hcl	Paroxetine Hcl	32	81.5	2445	546.31		#					*
1508881319	Kumar	Usha	Pawtucket	RI	44	Internal Medicine	S	Paroxetine Hcl	Paroxetine Hcl	11	17	510	68.69			11	17	68.69	510	*
1508881368	Clark	Jelunder	Hampton	GA	13	Family Practice	S	Paroxetine Hcl	Paroxetine Hcl	14	16	480	107.27		*					*
1508881459	Gaulter	Constance	Grass Valley	CA	6	Family Practice	S	Paroxetine Hcl	Paroxetine Hcl	18	32	960	270.47		#					*
1508881533	Hunt	John	Poplar Bluff	MO	29	Family Practice	S	Paroxetine Hcl	Paroxetine Hcl	90	96	2880	1595.62	15		42	42	1390.69	1260	*
1508881640	Kuo	David	Salt Lake City	UT	49	Internal Medicine	S	Paroxetine Hcl	Paroxetine Hcl	13	29	870	126.15			13	29	126.15	870	*
1508881657	Wood	Stephen	Salt Lake City	UT	49	General Practice	S	Paroxetine Hcl	Paroxetine Hcl	27	49	1470	665.38			27	49	665.38	1470	*
1508881681	Sanderson	Steven	Hickory	NC	37	Family Practice	S	Paroxetine Hcl	Paroxetine Hcl	24	30	900	272.51			24	30	272.51	900	*
1508881889	Lopez-Ivern	Fernando	Boca Raton	FL	12	Internal Medicine	S	Paroxetine Hcl	Paroxetine Hcl	28	51	1530	1862.42			14	33	1796.2	990	*
1508881939	Chuang	Jesse	San Gabriel	CA	6	Internal Medicine	S	Paroxetine Hcl	Paroxetine Hcl	11	15	450	113.64			11	15	113.64	450	*
1508882408	Brown	Joseph	Vista	CA	6	Family Practice	S	Paroxetine Hcl	Paroxetine Hcl	18	19	570	93.36		#					*
1508882416	Ahmed	Sayeed	Martinsburg	WV	54	Cardiology	S	Paroxetine Hcl	Paroxetine Hcl	22	35	1050	167.91			22	35	167.91	1050	*
1508882457	Schock	Theodore	Rockford	IL	17	General Practice	S	Paroxetine Hcl	Paroxetine Hcl	13	35	1050	223.68		*					*
1508882945	Meduri	Sivarama	Dalton	GA	13	Pulmonary Disease	S	Paroxetine Hcl	Paroxetine Hcl	51	51	1523	346.07			20	20	149.96	600	*
1508883208	Stevanovic	Radomir	Ithaca	NY	36	Internal Medicine	S	Paroxetine Hcl	Paroxetine Hcl	25	36	1080	1486.88			25	36	1486.88	1080	*
1508883232	Tengco	Wilhelmina	Albuquerque	NM	35	Psychiatry	S	Paroxetine Hcl	Paroxetine Hcl	14	42	1260	314.41			14	42	314.41	1260	*
1508883232	Tengco	Wilhelmina	Albuquerque	NM	35	Psychiatry	S	Paxil Cr	Paroxetine Hcl	12	12	360	3764.35			0	0	0	0	#
1508883612	Turnbough	Vickie	Athens	TN	47	Internal Medicine	S	Paroxetine Hcl	Paroxetine Hcl	100	186	5556	1226.95	21		83	165	1046.88	4926	#
1508884172	Larson	Jon	Detroit Lakes	MN	27	Family Practice	S	Paroxetine Hcl	Paroxetine Hcl	46	80.3	2328	471.43	12		46	80.3	471.43	2328		12
1508884255	Cutti	Eric	New Freedom	PA	42	Family Practice	S	Paroxetine Hcl	Paroxetine Hcl	14	38	1140	209.74		#					*
1508884313	West	Matthew	Bartlesville	OK	40	Family Practice	S	Paroxetine Hcl	Paroxetine Hcl	31	73	2190	459.73		#					*
1508884453	Hoke	Brent	Warrensburg	MO	29	Family Practice	S	Paroxetine Hcl	Paroxetine Hcl	39	51.4	1535	315.71			39	51.4	315.71	1535	*
1508884602	Reyes	Pedro	Chicago	IL	17	Family Practice	S	Paroxetine Hcl	Paroxetine Hcl	41	61	1794	346.5	12		25	45	215.3	1314	*
1508884859	Oh	Andrew	Citrus Heights	CA	6	Neurology	S	Paroxetine Hcl	Paroxetine Hcl	13	13	367	101.98		*					*
1508885005	Edwards	James	Antioch	CA	6	Family Practice	S	Paroxetine Hcl	Paroxetine Hcl	39	49	1470	458.43		#					*
1508885187	Greening	Carolyn	Hannibal	MO	29	Certified Clinical Nurse Specialist	S	Paroxetine Hcl	Paroxetine Hcl	57	57.2	1649	4644.84			11	11.1	290.11	299	*
1508885195	Villwock	Mark	Green Bay	WI	55	Family Practice	S	Paroxetine Hcl	Paroxetine Hcl	30	62	1848	428.24			30	62	428.24	1848	*
1508885823	Peters	Catherine	Atlanta	GA	13	Psychiatry	S	Paroxetine Hcl	Paroxetine Hcl	13	13	390	73.79			0	0	0	0	#
1508885849	Gilbirds	William	Kansas City	MO	29	Family Practice	S	Paroxetine Hcl	Paroxetine Hcl	15	31.1	934	130.26		#					*
1508885914	Mikhail	Walid	Cottage Grove	MN	27	Family Practice	S	Paroxetine Hcl	Paroxetine Hcl	88	146	4357	1241.19	19		42	86	595.04	2557	#
1508885971	Perle	Kristine	Painted Post	NY	36	Family Practice	S	Paroxetine Hcl	Paroxetine Hcl	25	45	1350	1238.18		#					*
1508886060	Rana	Pranav	Springfield	MO	29	Internal Medicine	S	Paroxetine Hcl	Paroxetine Hcl	29	61	1830	353.47			15	37	239.5	1110	*
1508886458	Jones	Audrey	Pendleton	SC	45	Family Practice	S	Paroxetine Hcl	Paroxetine Hcl	66	104	3120	743.27	11		45	75	618.69	2250	*
1508886482	Stevens	John	Texarkana	TX	48	Nephrology	S	Paroxetine Hcl	Paroxetine Hcl	27	27	810	168.54			12	12	78.32	360	*
1508886672	Sanchez	Elias	Riverside	CA	6	Family Practice	S	Paroxetine Hcl	Paroxetine Hcl	14	22	660	141.39		*					*
1508886730	Hubbard	Mark	San Diego	CA	6	Family Practice	S	Paroxetine Hcl	Paroxetine Hcl	17	37	1110	246.2			17	37	246.2	1110	*
1508886995	Lindheim	Nora	Cleveland	OH	39	Internal Medicine	S	Paroxetine Hcl	Paroxetine Hcl	19	25	750	140		#					*
1508887183	Lojewski	Blazej	Park Ridge	IL	17	Family Practice	S	Paroxetine Hcl	Paroxetine Hcl	29	45	1350	300.97			29	45	300.97	1350	*
1508887191	Malaty	Essam	Port Arthur	TX	48	Hematology/Oncology	S	Paroxetine Hcl	Paroxetine Hcl	16	22	660	127.31		*					*
1508887357	Carr	Priscilla	Barre	VT	50	Internal Medicine	S	Paroxetine Hcl	Paroxetine Hcl	31	57	1710	268.38		#					*
1508887365	Allen	Joseph	Memphis	TN	47	Internal Medicine	S	Paroxetine Hcl	Paroxetine Hcl	45	57	1710	1349.05			45	57	1349.05	1710	*
1508887613	Calciano	Kristen	Bakersfield	CA	6	Nurse Practitioner	S	Paroxetine Hcl	Paroxetine Hcl	20	31	930	525.42			20	31	525.42	930	*
1508887761	De Artola	Ignacio	El Monte	CA	6	Family Practice	S	Paroxetine Hcl	Paroxetine Hcl	67	68	2040	459.24	12		38	39	248.62	1170	*
1508887852	Yadav	Biplav	Chillicothe	OH	39	Family Practice	S	Paroxetine Hcl	Paroxetine Hcl	33	53	1590	393.33		*					*
1508887860	Stoecker	Brad	Roanoke	IL	17	Family Practice	S	Paroxetine Hcl	Paroxetine Hcl	93	161	4795	1097.58	21	#					#
1508889049	Campbell	Karen	La Veta	CO	8	Nurse Practitioner	S	Paroxetine Hcl	Paroxetine Hcl	11	17	510	862.8		*					*
1508889171	Mcdonald	Lester	Cameron	MO	29	Family Practice	S	Paroxetine Hcl	Paroxetine Hcl	13	17	510	133.12			13	17	133.12	510	*
1508889320	Hadley	John	Dallas	OR	41	Family Practice	S	Paroxetine Hcl	Paroxetine Hcl	54	94	2775	492.88	11		38	76	384.4	2235	*
1508890153	Danger	Carlos	Coral Gables	FL	12	Psychiatry	S	Paroxetine Hcl	Paroxetine Hcl	28	44	1320	271.07			28	44	271.07	1320	*
1508890252	Beyer	David	Fort Worth	TX	48	Family Practice	S	Paroxetine Hcl	Paroxetine Hcl	17	33	990	142.67		#					*
1508890401	Robinson	Tammy	Douglasville	GA	13	Family Practice	S	Paroxetine Hcl	Paroxetine Hcl	19	51	1530	320.59			19	51	320.59	1530	*
1508890666	Webb	Teddy	Oklahoma City	OK	40	Family Practice	S	Paroxetine Hcl	Paroxetine Hcl	38	86	2580	2605.04			38	86	2605.04	2580	*
1508890864	Baum	Raymond	Brick	NJ	34	Psychiatry	S	Paroxetine Hcl	Paroxetine Hcl	64	68	2040	1040.23	13		25	27	337.85	810	*
1508890971	Roth	Karla	De Pere	WI	55	Family Practice	S	Paroxetine Hcl	Paroxetine Hcl	11	17	510	87.04		*					*
1508891201	Heinemann	Donna	East Setauket	NY	36	Internal Medicine	S	Paroxetine Hcl	Paroxetine Hcl	16	48	1440	829.16			16	48	829.16	1440	*
1508891235	Goodrich	David	East Setauket	NY	36	Internal Medicine	S	Paroxetine Hcl	Paroxetine Hcl	12	36	1080	139.62		*					*
1508891276	Youngblood	Lisa	Carmel	IN	18	Family Practice	S	Paroxetine Hcl	Paroxetine Hcl	29	53	1590	363.73			29	53	363.73	1590	*
1508891342	Desai	Maya	Randolph	NJ	34	Neuropsychiatry	S	Paroxetine Hcl	Paroxetine Hcl	13	13	390	71.35			13	13	71.35	390	*
1508891623	Fitzharris	Thomas	Dallas	TX	48	Internal Medicine	S	Paroxetine Hcl	Paroxetine Hcl	35	69	2070	333.46		#					*
1508892274	Pessah	Marius	New Hyde Park	NY	36	Nephrology	S	Paroxetine Hcl	Paroxetine Hcl	20	32	960	1637.77			20	32	1637.77	960	*
1508892282	Berger	Eric	Westampton	NJ	34	Psychiatry	S	Paroxetine Hcl	Paroxetine Hcl	16	26	780	505.53		*					*
1508892357	Wilson	Faye	Courtland	AL	1	Family Practice	S	Paroxetine Hcl	Paroxetine Hcl	66	66	1980	932.67			34	34	790.22	1020	*
1508892431	Fishman	Michael	Atlanta	GA	13	Counselor	T	Paroxetine Hcl	Paroxetine Hcl	20	20	600	153.82			20	20	153.82	600	*
1508892837	Otten	Julie	Omaha	NE	31	Psychiatry	S	Paroxetine Hcl	Paroxetine Hcl	70	77	2153	2999.03			17	19	146.15	570	*
1508892845	Jain-Bhalodia	Sapna	Lumberton	NJ	34	Family Practice	S	Paroxetine Hcl	Paroxetine Hcl	22	38	1140	145.28		*					*
1508892860	Hergesheimer	Charles	Vista	CA	6	Internal Medicine	S	Paroxetine Hcl	Paroxetine Hcl	13	37	1110	224.82			13	37	224.82	1110	*
1508893074	Collins	Ross	Tupelo	MS	28	Psychiatry	S	Paroxetine Hcl	Paroxetine Hcl	42	44	1320	326.66			0	0	0	0	#
1508893116	Lassiter	Homer	Dothan	AL	1	Family Practice	S	Paroxetine Hcl	Paroxetine Hcl	15	41	1230	220.01			15	41	220.01	1230	*
1508893314	Sander	Mark	Florence	KY	21	Family Practice	S	Paroxetine Hcl	Paroxetine Hcl	75	135	4034	600.91	14		59	111	441.08	3314	#
1508894023	C Iccarelli	Karen	Williamsport	MD	24	Family Practice	S	Paroxetine Hcl	Paroxetine Hcl	85	171.2	5135	1230.68	19		73	159	1083.84	4770	#
1508894379	Miller	Kurt	Fresno	CA	6	Neurology	S	Paroxetine Hcl	Paroxetine Hcl	11	11	330	92.51			11	11	92.51	330	*
1508894494	Bear	Michelle	Bridgeton	NJ	34	Family Practice	S	Paroxetine Hcl	Paroxetine Hcl	23	53	1590	223.74		#					*
1508894866	Thomas	Becky	Rochester	NY	36	Physician Assistant	S	Paroxetine Hcl	Paroxetine Hcl	12	12	360	114.24		*					*
1508894882	Collins	Mark	Elk Grove Village	IL	17	Family Practice	S	Paroxetine Hcl	Paroxetine Hcl	28	40	1200	270.95			28	40	270.95	1200	*
1508895251	Chennareddy	Swaminathan	Brooklyn	NY	36	Internal Medicine	S	Paroxetine Hcl	Paroxetine Hcl	18	18	540	222.31		#					*
1508895285	Stallings	Sheila	Greensboro	NC	37	Family Practice	S	Paroxetine Hcl	Paroxetine Hcl	11	19	570	84.09			11	19	84.09	570	*
1508895483	Antelo	Ronny	Fairless Hills	PA	42	Neurology	S	Paroxetine Hcl	Paroxetine Hcl	41	81	2430	466.73			27	55	364.53	1650	*
1508895673	Tandetnik	Alla	Brookline	MA	25	Internal Medicine	S	Paroxetine Hcl	Paroxetine Hcl	22	24	720	185.98			22	24	185.98	720	*
1508895897	Irfan	Syed	Rockford	IL	17	Psychiatry	S	Paroxetine Hcl	Paroxetine Hcl	121	134	3942	2422.96	21	*					*
1508895905	Fernandez	Raymond	Tampa	FL	12	Psychiatry & Neurology	T	Paroxetine Hcl	Paroxetine Hcl	12	12	360	109.2			0	0	0	0	#
1508895913	Cuyler	Gina	Rochester	NY	36	Internal Medicine	S	Paroxetine Hcl	Paroxetine Hcl	55	75	2250	367.72		#					*
1508896457	Chandan	Komal	Niagara Falls	NY	36	Family Practice	S	Paroxetine Hcl	Paroxetine Hcl	71	89	1680	516.13	11	#					*
1508896507	King	Joel	Smithtown	NY	36	Psychiatry	S	Paroxetine Hcl	Paroxetine Hcl	94	210	6270	8643.35	23		75	177	4324.42	5295	#
1508896507	King	Joel	Smithtown	NY	36	Psychiatry	S	Pexeva	Paroxetine Mesylate	12	20	600	5709.06			12	20	5709.06	600	*
1508896762	Gawel	Bonita	Hillman	MI	26	Physician Assistant	S	Paroxetine Hcl	Paroxetine Hcl	26	78	2340	1617.12		#					*
1508896960	Anderson	Patrick	Richmond	IN	18	Internal Medicine	S	Paroxetine Hcl	Paroxetine Hcl	55	141	4230	654.08	13		55	141	654.08	4230		13
1508897075	Yeh	Alexander	Philadelphia	PA	42	General Practice	S	Paroxetine Hcl	Paroxetine Hcl	28	36	1080	166.59			16	24	92.63	720	*
1508897158	Nguyen	Hoa	La Mirada	CA	6	Internal Medicine	S	Paroxetine Hcl	Paroxetine Hcl	34	55.2	1656	426.81			19	32.2	171.81	966	*
1508897307	Walden	Thomas	Mountain Home	AR	5	Psychiatry	S	Paroxetine Hcl	Paroxetine Hcl	64	86	2570	549.35			32	54	318.86	1610	*
1508897489	Ragab	Hassan	Anaheim	CA	6	Internal Medicine	S	Paroxetine Hcl	Paroxetine Hcl	12	14	420	66.33			12	14	66.33	420	*
1508897919	Morgan	Breton	Pt Pleasant	WV	54	General Practice	S	Paroxetine Hcl	Paroxetine Hcl	50	56	1680	318.06		*					*
1508897950	Olkin	Philip	Fortuna	CA	6	Family Practice	S	Paroxetine Hcl	Paroxetine Hcl	26	30	900	181.26			26	30	181.26	900	*
1508898198	Shipman	Charles	Jasper	AL	1	Emergency Medicine	S	Paroxetine Hcl	Paroxetine Hcl	90	96	2880	1957.46	19		25	31	1561.19	930	*
1508898206	Gordon	Andrew	Hoffman Estates	IL	17	Neurology	S	Paroxetine Hcl	Paroxetine Hcl	12	18	442	1400.35			12	18	1400.35	442	*
1508898248	Hurd	Richard	La Vista	NE	31	Family Practice	S	Paroxetine Hcl	Paroxetine Hcl	14	14	392	95.2			14	14	95.2	392	*
1508898263	Lange	George	Milwaukee	WI	55	Internal Medicine	S	Paroxetine Hcl	Paroxetine Hcl	91	91	2701	1873.22		#					*
1508898396	Kuhar	Kim	Silverdale	PA	42	Internal Medicine	S	Paroxetine Hcl	Paroxetine Hcl	44	106	3180	740.36	12		44	106	740.36	3180		12
1508898701	Rodriguez Velazquez	Carlos	Orocovis	PR	72	General Practice	S	Paroxetine Hcl	Paroxetine Hcl	354	358	10622	3808.68	68		287	289	3314.24	8552		52
1508898727	Bell	Thomas	Hartsville	SC	45	Family Practice	S	Paroxetine Hcl	Paroxetine Hcl	42	80	2388	443.36		#					*
1508898867	Lesitsky	Neil	Albrightsville	PA	42	Family Practice	S	Paroxetine Hcl	Paroxetine Hcl	32	46	1380	1135.87		#					*
1508899063	Nebel	Kristen	Lancaster	PA	42	Family Practice	S	Paroxetine Hcl	Paroxetine Hcl	16	18	540	122.76			16	18	122.76	540	*
1508899402	Montsdeoca	Gary	Sebring	FL	12	Rheumatology	S	Paroxetine Hcl	Paroxetine Hcl	45	53	1544	590.37		#					*
1508899691	Aholt	Regina	Lees Summit	MO	29	Family Practice	S	Paroxetine Hcl	Paroxetine Hcl	32	56	1657	1509.41			32	56	1509.41	1657	*
1508899709	Fleites	Jorge	Miami	FL	12	Internal Medicine	S	Paroxetine Hcl	Paroxetine Hcl	298	353	10590	5104.05	39		272	324	4934.5	9720	#
1508899725	Gaba	Sunita	Tacoma	WA	53	Internal Medicine	S	Paroxetine Hcl	Paroxetine Hcl	51	129	3829	593.37	18		39	103	456.35	3071	#
1508899899	Hoppe	Jason	Green Bay	WI	55	Internal Medicine	S	Paroxetine Hcl	Paroxetine Hcl	48	108.8	3247	755.71	12	#					#
1508899915	Park	Peter	Wilmington	VT	50	Family Practice	S	Paroxetine Hcl	Paroxetine Hcl	29	37	1110	2968.87			29	37	2968.87	1110	*
1508900382	Becky	Frank	Wheat Ridge	CO	8	Internal Medicine	S	Paroxetine Hcl	Paroxetine Hcl	24	57	1710	415.56			24	57	415.56	1710	*
1508900887	Rotman	Aron	Valley Village	CA	6	Internal Medicine	S	Paroxetine Hcl	Paroxetine Hcl	20	22	660	206.31		*					*
1508901265	Locke	Loretta	Merced	CA	6	Nurse Practitioner	S	Paroxetine Hcl	Paroxetine Hcl	31	51	1530	382.05		#					*
1508902321	Bledsoe	James	Corrigan	TX	48	Physician Assistant	S	Paroxetine Hcl	Paroxetine Hcl	56	81	2430	369.28	12		21	38	194.66	1140	*
1508902388	Padilla	Hector	Toa Alta	PR	72	General Practice	S	Paroxetine Hcl	Paroxetine Hcl	20	20	600	1009.81		#					*
1508903212	Adunbarin	Kayode	Philadelphia	PA	42	Psychiatry	S	Paroxetine Hcl	Paroxetine Hcl	13	13.1	380	54.27			0	0	0	0	#
1508904095	Baldinger	Esther	Brooklyn	NY	36	Neurology	S	Paroxetine Hcl	Paroxetine Hcl	11	15	450	104.31		*					*
1508904517	Brooks	Rhonda	Thomaston	GA	13	Nurse Practitioner	S	Paroxetine Hcl	Paroxetine Hcl	14	18	540	107.72		*					*
1508905092	Weidmer Mikhail	Maria Elizabeth	Dallas	TX	48	Psychiatry	S	Paroxetine Hcl	Paroxetine Hcl	15	19	570	1059.29			0	0	0	0	#
1508905365	Delguercio	Marianne	Middletown	RI	44	Nurse Practitioner	S	Paroxetine Hcl	Paroxetine Hcl	15	19	570	83.41		*					*
1508906090	Gordon	Martin	Santa Monica	CA	6	Anesthesiology	T	Paroxetine Hcl	Paroxetine Hcl	13	13.2	364	116.01			13	13.2	116.01	364	*
1508906181	Chang	Ellison	Riverside	CA	6	Psychiatry	S	Paroxetine Hcl	Paroxetine Hcl	13	13	390	84.5			13	13	84.5	390	*
1508906314	Mcelhaney	Sean	Marysville	WA	53	Family Practice	S	Paroxetine Hcl	Paroxetine Hcl	23	63.5	1904	361.98	11		23	63.5	361.98	1904		11
1508907155	Robinette	James	Jonesboro	AR	5	Family Practice	S	Paroxetine Hcl	Paroxetine Hcl	18	18	525	103		*					*
1508907676	Davis	Elisa	Stillwater	OK	40	Internal Medicine	S	Paroxetine Hcl	Paroxetine Hcl	17	45	1350	214.36		*					*
1508909599	Knight	Cecil	Cleveland	TN	47	General Practice	S	Paroxetine Hcl	Paroxetine Hcl	66	67.2	1977	655.48			22	22.4	223.41	667	*
1508909888	Mercado	Stephanie	Fresno	CA	6	Physician Assistant	S	Paroxetine Hcl	Paroxetine Hcl	12	28	840	281.03			12	28	281.03	840	*
1508910027	Sabanayagam	Muthukrishna	Bay Shore	NY	36	Psychiatry	S	Paroxetine Hcl	Paroxetine Hcl	18	28	840	156.58		*					*
1508910589	Dodge	Robert	Ventura	CA	6	Family Practice	S	Paroxetine Hcl	Paroxetine Hcl	24	46	1380	1524.91			24	46	1524.91	1380	*
1508910894	Bradley	Robert	Windsor	CO	8	Family Practice	S	Paroxetine Hcl	Paroxetine Hcl	75	97	2818	496.05	12		75	97	496.05	2818		12
1508911058	Beltran	Jose	San Juan	PR	72	Family Practice	S	Paroxetine Hcl	Paroxetine Hcl	130	130	3900	1212.54	16	#					#
1508911488	Goldberg	Amy	Rochester	NY	36	Nurse Practitioner	S	Paroxetine Hcl	Paroxetine Hcl	12	12	339	229.42			12	12	229.42	339	*
1508912361	Johnson	Katherine	Kenton	OH	39	Internal Medicine	S	Paroxetine Hcl	Paroxetine Hcl	145	171	5088	1889.21	17		121	147	1391.4	4368	#
1508913302	Birdwell	Kelly	Nashville	TN	47	Nephrology	S	Paroxetine Hcl	Paroxetine Hcl	11	11	330	87.08			11	11	87.08	330	*
1508913534	Presutti	Cristian	Port St Lucie	FL	12	Family Practice	S	Paroxetine Hcl	Paroxetine Hcl	12	26	780	145.82			12	26	145.82	780	*
1508913674	Ahroon	Carl	Clovis	CA	6	Internal Medicine	S	Paroxetine Hcl	Paroxetine Hcl	12	28	825	170.75			12	28	170.75	825	*
1508913799	Slocum Waara	Jennifer	Prescott	AZ	4	Family Practice	S	Paroxetine Hcl	Paroxetine Hcl	17	38	1140	228.25			17	38	228.25	1140	*
1508914300	Magtoto	Paul	Baldwin Park	CA	6	Family Practice	S	Paroxetine Hcl	Paroxetine Hcl	14	35.3	1060	350.66		#					*
1508914318	Cervantes	Marcelino	Harbor City	CA	6	Internal Medicine	S	Paroxetine Hcl	Paroxetine Hcl	18	59	1770	399.06			18	59	399.06	1770	*
1508914326	Dimartini	Patrick	Panorama City	CA	6	Internal Medicine	S	Paroxetine Hcl	Paroxetine Hcl	24	79.3	2380	521.99		#					*
1508914417	Ang	Dorcas	Fontana	CA	6	Internal Medicine	S	Paroxetine Hcl	Paroxetine Hcl	98	279.9	8396	1693.07	27	#					#
1508914516	Chang	Hui	Riverside	CA	6	Family Practice	S	Paroxetine Hcl	Paroxetine Hcl	12	37	1110	252.82		#					*
1508914532	Tan	Lorelei	Martinez	CA	6	Family Practice	S	Paroxetine Hcl	Paroxetine Hcl	12	38	1140	295.48			12	38	295.48	1140	*
1508915109	Piccinone	Anthony	Syosset	NY	36	Physician Assistant	S	Paroxetine Hcl	Paroxetine Hcl	22	36	1080	335.94			22	36	335.94	1080	*
1508915356	Rishell	Grace	Dover	DE	10	Nurse Practitioner	S	Paroxetine Hcl	Paroxetine Hcl	48	48	1430	235.49		#					*
1508916586	Hunt	Philip	Lafayette	TN	47	Family Practice	S	Paroxetine Hcl	Paroxetine Hcl	12	34	1020	229.04		*					*
1508916594	Drvol	Robert	Omaha	NE	31	Internal Medicine	S	Paroxetine Hcl	Paroxetine Hcl	52	54	1548	328.92			16	18	151.48	520	*
1508917303	Quinones Acevedo	Alicia	San German	PR	72	Internal Medicine	S	Paroxetine Hcl	Paroxetine Hcl	52	77	2310	430.53	11	#					*
1508917444	Mayer	Richard	New York	NY	36	Psychiatry	S	Paroxetine Hcl	Paroxetine Hcl	143	146	4375	1112.64	18		16	16	95.13	480	*
1508917451	Raju	Alluri	Richland	GA	13	General Practice	S	Paroxetine Hcl	Paroxetine Hcl	111	177	5310	1337.94	18		87	121	923.53	3630	#
1508918236	Dodge	Elmer	Star	ID	16	Nurse Practitioner	S	Paroxetine Hcl	Paroxetine Hcl	14	30	900	858.55		#					*
1508919077	Gemma	Ronald	Indianapolis	IN	18	Family Practice	S	Paroxetine Hcl	Paroxetine Hcl	100	148	4353	2018.44	17		73	113	1778.88	3390	#
1508919440	Sumner	Janice	Limerick	PA	42	General Practice	S	Paroxetine Hcl	Paroxetine Hcl	29	47	1410	355.7		#					*
1508919911	Nickle	Carla	Greeneville	TN	47	Family Practice	S	Paroxetine Hcl	Paroxetine Hcl	96	138	3147	988.85	17		77	111	860.43	2337	#
1508920935	Shively	Rebecca	San Marcos	TX	48	Nurse Practitioner	S	Paroxetine Hcl	Paroxetine Hcl	15	17	510	80.52			15	17	80.52	510	*
1508921214	Witt	Angela	Salem	OR	41	Nurse Practitioner	S	Paroxetine Hcl	Paroxetine Hcl	22	22	660	1112.81		#					*
1508921958	Bausek	Gerald	San Jose	CA	6	Psychiatry	S	Paroxetine Hcl	Paroxetine Hcl	122	122.5	3663	1073.17	13		29	29	269.14	870	*
1508922089	Schorr	Michael	Patterson	CA	6	Family Practice	S	Paroxetine Hcl	Paroxetine Hcl	56	99.3	2980	819.93	13		40	63.3	641.29	1900	*
1508922188	Koleszar	Alexander	Norwalk	CT	9	Psychiatry	S	Paroxetine Hcl	Paroxetine Hcl	42	42	1260	1591.95			11	11	1446.6	330	*
1508923814	Levinson	Teresa	Placerville	CA	6	Nurse Practitioner	S	Paroxetine Hcl	Paroxetine Hcl	13	13	390	95.67		*					*
1508924002	Morales	Miguel	Oviedo	FL	12	Psychiatry	S	Paroxetine Hcl	Paroxetine Hcl	11	13	386	92.57		*					*
1508925124	Ho	Tran	Woodland Hills	CA	6	Family Practice	S	Paroxetine Hcl	Paroxetine Hcl	11	36.7	1100	209.29			11	36.7	209.29	1100	*
1508925173	Rogers	Tomie	Harbor City	CA	6	Internal Medicine	S	Paroxetine Hcl	Paroxetine Hcl	17	55	1650	453.64			17	55	453.64	1650	*
1508925249	Ragaza	Norman	Fontana	CA	6	Internal Medicine	S	Paroxetine Hcl	Paroxetine Hcl	37	46.9	1342	514.28			37	46.9	514.28	1342	*
1508926403	Glasscock	Frances	Las Cruces	NM	35	Certified Clinical Nurse Specialist	S	Paroxetine Hcl	Paroxetine Hcl	19	19	570	74.23			0	0	0	0	#
1508927013	Caracta	Antonio	Staten Island	NY	36	Cardiology	S	Paroxetine Hcl	Paroxetine Hcl	45	109	3270	852.92	14	#					#
1508927716	Nguyen	Son	Seattle	WA	53	Internal Medicine	S	Paroxetine Hcl	Paroxetine Hcl	13	25	750	92.05		#					*
1508928060	Dubeau	Catherine	Lebanon	NH	33	Geriatric Medicine	S	Paroxetine Hcl	Paroxetine Hcl	14	14	365	131.77			14	14	131.77	365	*
1508928185	Castillo	Gregg	Humble	TX	48	Family Practice	S	Paroxetine Hcl	Paroxetine Hcl	22	22	660	2043.69			22	22	2043.69	660	*
1508928490	Voras	Kathleen	Festus	MO	29	Psychiatry	S	Paroxetine Hcl	Paroxetine Hcl	47	47.1	1180	264.4		*					*
1508929183	Rufli	Gayle	Paducah	KY	21	Certified Clinical Nurse Specialist	S	Paroxetine Hcl	Paroxetine Hcl	19	19	519	348.18		#					*
1508929282	Bleicher	Melissa	Philadelphia	PA	42	Nephrology	S	Paroxetine Hcl	Paroxetine Hcl	19	19	570	785.22			0	0	0	0	#
1508929480	Newsom	Gordon	Elgin	IL	17	Internal Medicine	S	Paroxetine Hcl	Paroxetine Hcl	12	24	720	142.71			12	24	142.71	720	*
1508929563	Thomas	Nicole	Forest Hills	NY	36	Family Practice	S	Paroxetine Hcl	Paroxetine Hcl	35	72	2160	560.52		#					*
1508929571	White	Patrick	Baltimore	MD	24	Internal Medicine	S	Paroxetine Hcl	Paroxetine Hcl	29	48.1	1318	1670.89			29	48.1	1670.89	1318	*
1508929647	Sami	Sherif	Great Neck	NY	36	Psychiatry	S	Paroxetine Hcl	Paroxetine Hcl	19	25	750	145.96		#					*
1508930066	Poulshock	Andrew	Philadelphia	PA	42	Family Practice	S	Paroxetine Hcl	Paroxetine Hcl	34	60	1800	504.52		#					*
1508930447	Lipson	Brad	Royal Palm Beach	FL	12	Family Practice	S	Paroxetine Hcl	Paroxetine Hcl	19	25	750	107.64		#					*
1508930736	Patel	Raj	Bartlett	IL	17	Pathology	S	Paroxetine Hcl	Paroxetine Hcl	23	29	870	137.82			0	0	0	0	#
1508930793	Hoyt	Pamela	Norwood	MA	25	Psychiatry	S	Paroxetine Hcl	Paroxetine Hcl	65	65	1913	393.78	13	*					*
1508930819	Rubin	Martin	Sacramento	CA	6	Psychiatry	S	Paroxetine Hcl	Paroxetine Hcl	32	81.3	2431	691.79	12	*					*
1508931023	Hoveida	Kevin	San Diego	CA	6	Internal Medicine	S	Paroxetine Hcl	Paroxetine Hcl	39	39	1143	798.82			39	39	798.82	1143	*
1508931395	Rains	Jeffrey	Searcy	AR	5	Psychiatry	S	Paroxetine Hcl	Paroxetine Hcl	78	81.4	2442	715.53	16		26	26	209.34	780	*
1508931643	Padilla	Ann	Everett	WA	53	Nurse Practitioner	S	Paroxetine Hcl	Paroxetine Hcl	48	48.2	1406	464.03			37	37.2	355.3	1097	*
1508931700	Vanhare	James	Kalamazoo	MI	26	General Practice	S	Paroxetine Hcl	Paroxetine Hcl	18	18	459	74.2			18	18	74.2	459	*
1508932195	Singh	Binwant	Normandy	MO	29	Internal Medicine	S	Paroxetine Hcl	Paroxetine Hcl	69	77	1478	710.86		#					*
1508932989	Im	Won Gi	Amityville	NY	36	Psychiatry	S	Paroxetine Hcl	Paroxetine Hcl	22	22	660	188.71			11	11	140.31	330	*
1508933003	Bentley	Terry	Jasper	AL	1	Psychiatry	S	Paroxetine Hcl	Paroxetine Hcl	117	121.5	3584	943.91	29		35	39	274.08	1109		14
1508933441	Koh	Han	Bellflower	CA	6	Internal Medicine	S	Paroxetine Hcl	Paroxetine Hcl	11	11	330	77			11	11	77	330	*
1508933573	Kuppy	Theresa	Glenview	IL	17	Internal Medicine	S	Paroxetine Hcl	Paroxetine Hcl	12	22	660	131.49			12	22	131.49	660	*
1508933581	Sirianni	Samuel	Lewiston	NY	36	Internal Medicine	S	Paroxetine Hcl	Paroxetine Hcl	33	67	2010	2157.86			21	41	440.01	1230	*
1508933748	Davis	Debra	Tuscaloosa	AL	1	Internal Medicine	S	Paroxetine Hcl	Paroxetine Hcl	34	54	1620	730.52		#					*
1508933771	Haddix	Allen	Frankfort	KY	21	Family Practice	S	Paroxetine Hcl	Paroxetine Hcl	110	224	6705	1290.21	30		110	224	1290.21	6705		30
1508933839	Macintyre	Gail	Clinton Township	MI	26	Family Practice	S	Paroxetine Hcl	Paroxetine Hcl	18	30	900	104.27			18	30	104.27	900	*
1508934126	Shadid	David	Tulsa	OK	40	Psychiatry & Neurology	T	Paroxetine Hcl	Paroxetine Hcl	27	27	810	1544.89		*					*
1508934290	Kroll	Rhonda	Falmouth	ME	23	Internal Medicine	S	Paroxetine Hcl	Paroxetine Hcl	22	56	1668	555.45		#					*
1508934407	Panara	Jaysukhlal	St Petersburg	FL	12	Internal Medicine	S	Paroxetine Hcl	Paroxetine Hcl	54	66	1980	310.8	11	#					*
1508934415	Shams	Taher	Yucaipa	CA	6	General Practice	S	Paroxetine Hcl	Paroxetine Hcl	49	61	1830	478.51			36	48	419.55	1440	*
1508935776	Chunn	Stanley	Lafayette	TN	47	Internal Medicine	S	Paroxetine Hcl	Paroxetine Hcl	25	67.1	2013	1483.11		#					*
1508936055	Springstead	Michelle	The Villages	FL	12	Nurse Practitioner	S	Paroxetine Hcl	Paroxetine Hcl	14	40	1200	182.05			14	40	182.05	1200	*
1508936592	Alavi	Ali	Fullerton	CA	6	Urology	S	Paroxetine Hcl	Paroxetine Hcl	19	19	570	107.26			19	19	107.26	570	*
1508936774	Ashby	Eve	Beaufort	SC	45	Obstetrics/Gynecology	S	Paroxetine Hcl	Paroxetine Hcl	17	25	750	103.1			17	25	103.1	750	*
1508937368	Roman	Mario	Aguadilla	PR	72	Internal Medicine	S	Paroxetine Hcl	Paroxetine Hcl	30	30	900	235.24		#					*
1508937467	Odowd	Charles	New City	NY	36	Internal Medicine	S	Paroxetine Hcl	Paroxetine Hcl	30	90	2700	2315.94			30	90	2315.94	2700	*
1508937731	Minor	Thomas	Kalkaska	MI	26	Physician Assistant	S	Paroxetine Hcl	Paroxetine Hcl	46	68	2040	416.89			32	44	178.41	1320	*
1508937772	Sanz	Jaime	Belvidere	IL	17	Internal Medicine	S	Paroxetine Hcl	Paroxetine Hcl	16	45	1350	637.53			16	45	637.53	1350	*
1508937798	Ridge	Noel	Orchard Park	NY	36	Physician Assistant	S	Paroxetine Hcl	Paroxetine Hcl	36	40	1200	277			36	40	277	1200	*
1508938507	Pales	Eric	Park Ridge	IL	17	Internal Medicine	S	Paroxetine Hcl	Paroxetine Hcl	21	47	1410	283.35			21	47	283.35	1410	*
1508939216	Lee	Elizabeth	Palo Alto	CA	6	Family Practice	S	Paroxetine Hcl	Paroxetine Hcl	30	44	1300	236.97			18	32	135.57	940	*
1508939307	Mclaughlin	Rhonda	Rock Springs	WY	56	Nurse Practitioner	S	Paroxetine Hcl	Paroxetine Hcl	12	12	360	40			12	12	40	360	*
1508939471	Galston	Stephen	Vernon Hills	IL	17	Psychiatry	S	Paroxetine Hcl	Paroxetine Hcl	58	86.2	2577	2061.27			40	65.7	1926.05	1961	*
1508939471	Galston	Stephen	Vernon Hills	IL	17	Psychiatry	S	Paxil	Paroxetine Hcl	12	12	360	1856.56			12	12	1856.56	360	*
1508939588	Aziz	Sherif	Carson City	MI	26	Psychiatry	S	Paroxetine Hcl	Paroxetine Hcl	79	150.6	4499	1500.64	26		44	110.7	1004.36	3320	#
1508939687	Gonzalez	Ricardo	El Paso	TX	48	Nurse Practitioner	S	Paroxetine Hcl	Paroxetine Hcl	46	54	1598	4440.03		*					*
1508939760	Quaning	Stephen	Orlando	FL	12	Internal Medicine	S	Paroxetine Hcl	Paroxetine Hcl	60	106	3180	689.19	14		47	81	519.99	2430	#
1508939794	Sami	Mohammad	Galesburg	IL	17	Psychiatry	S	Paroxetine Hcl	Paroxetine Hcl	91	93	2772	624.18	16		13	13	97.96	390	*
1508940222	Brown	Maureen	Seattle	WA	53	Family Practice	S	Paroxetine Hcl	Paroxetine Hcl	12	32	960	159.67		#					*
1508940941	Mozer	Mark	Great Falls	MT	30	Psychiatry	S	Paroxetine Hcl	Paroxetine Hcl	51	61	1820	479.32	12		22	26	177.65	770	*
1508941501	Moore-Waters	Sondi	Decatur	GA	13	Family Practice	S	Paroxetine Hcl	Paroxetine Hcl	11	21	630	123.67		*					*
1508942053	Estafan	Maged	Temecula	CA	6	Psychiatry & Neurology	T	Paroxetine Hcl	Paroxetine Hcl	18	18	540	118.64	13		0	0	0	0		0
1508942137	Dewitt	Erin	Wiggins	MS	28	Family Practice	S	Paroxetine Hcl	Paroxetine Hcl	32	56	1676	1368.41		#					*
1508942186	Byron	David	Hutchinson	MN	27	Family Practice	S	Paroxetine Hcl	Paroxetine Hcl	52	96	2880	576.41	11	#					*
1508942574	Sharma	Rakesh	Lake Ronkonkoma	NY	36	Internal Medicine	S	Paroxetine Hcl	Paroxetine Hcl	25	33	985	951.88		*					*
1508942855	Torres	Gabriel	Hatillo	PR	72	Internal Medicine	S	Paroxetine Hcl	Paroxetine Hcl	63	69	2070	611.76	18		38	40	226.03	1200	#
1508943176	Medina	Juan	Zachary	LA	22	Internal Medicine	S	Paroxetine Hcl	Paroxetine Hcl	47	51	1514	1897.25	12	#					#
1508943192	Awad	Elias	Falls Church	VA	51	Family Practice	S	Paroxetine Hcl	Paroxetine Hcl	29	68.3	2033	489.27			29	68.3	489.27	2033	*
1508943309	Braun	Heidi	Pooler	GA	13	Internal Medicine	S	Paroxetine Hcl	Paroxetine Hcl	33	85	2550	507.89		#					*
1508944190	Zentner	Sondra	Redwood City	CA	6	Psychiatry	S	Paroxetine Hcl	Paroxetine Hcl	60	194.8	5845	2083.6	20		49	159.2	1527.45	4775	#
1508944224	Lo	Eleanor	Sacramento	CA	6	Internal Medicine	S	Paroxetine Hcl	Paroxetine Hcl	20	60	1800	396.6		#					*
1508944331	Kirsten	Markham	Fresno	CA	6	Psychiatry & Neurology	T	Paroxetine Hcl	Paroxetine Hcl	17	42.9	1286	342.07		#					*
1508944992	Proshkina	Irina	Vista	CA	6	Family Practice	S	Paroxetine Hcl	Paroxetine Hcl	39	87	2610	1344.13		#					*
1508945031	Makowski	Thad	Greeley	CO	8	Psychiatry	S	Paroxetine Hcl	Paroxetine Hcl	27	27.2	795	226.39			0	0	0	0	#
1508945569	Nguyen	Thanh	Tempe	AZ	4	Internal Medicine	S	Paroxetine Hcl	Paroxetine Hcl	32	32	960	663.51			12	12	100.29	360	*
1508945940	Holmes	James	Stockton	CA	6	Family Practice	S	Paroxetine Hcl	Paroxetine Hcl	22	22	660	86.39		*					*
1508946070	Ahmed	Naveed	Pikeville	KY	21	Neurology	S	Paroxetine Hcl	Paroxetine Hcl	11	11	330	86.9			0	0	0	0	#
1508946708	Mikhail	Josephine	Madison	OH	39	Internal Medicine	S	Paroxetine Hcl	Paroxetine Hcl	11	31	930	116.3		*					*
1508947540	Fucito	Christopher	Pine City	NY	36	Family Practice	S	Paroxetine Hcl	Paroxetine Hcl	57	105	3150	1871.97	11		34	78	1745.79	2340	*
1508948373	Julian	Susan	New Castle	IN	18	Nurse Practitioner	S	Paroxetine Hcl	Paroxetine Hcl	14	16	480	163.5			0	0	0	0	#
1508948563	Okoro	Casimir	Riverdale	GA	13	Internal Medicine	S	Paroxetine Hcl	Paroxetine Hcl	59	77	2310	476.79	14		43	57	317.7	1710	*
1508948670	Meyer	Kimberly	East Chicago	IN	18	Psychiatry & Neurology	T	Paroxetine Hcl	Paroxetine Hcl	40	40	1148	256.72			21	21	121.08	604	*
1508948886	Mbadike-Obiora	Maureen	Concord	CA	6	Family Practice	S	Paroxetine Hcl	Paroxetine Hcl	28	61	1830	481.68		#					*
1508949595	Prichard	Jeffrey	Pineville	WV	54	Family Practice	S	Paroxetine Hcl	Paroxetine Hcl	15	15	423	1280.2		#					*
1508949900	Goldfine	Yvette	Bridgewater	NJ	34	Psychiatry	S	Paroxetine Hcl	Paroxetine Hcl	12	16	480	148.53		*					*
1508950379	Russell	James	Sapulpa	OK	40	Family Practice	S	Paroxetine Hcl	Paroxetine Hcl	20	54	1620	270.68		#					*
1508950411	Heckard	Timothy	Middletown	IN	18	Family Practice	S	Paroxetine Hcl	Paroxetine Hcl	28	34	1020	224.84			15	21	146.4	630	*
1508950627	Naguib	Aly	Forest Hill	MD	24	Family Practice	S	Paroxetine Hcl	Paroxetine Hcl	18	52	1560	217.55			18	52	217.55	1560	*
1508951146	Smith	Jane	Monroe	WI	55	Psychiatry	S	Paroxetine Hcl	Paroxetine Hcl	52	60	1771	402.77			26	26	94.74	751	*
1508951179	Surman	Laura	Barneveld	NY	36	Nurse Practitioner	S	Paroxetine Hcl	Paroxetine Hcl	51	83	2490	555.07			51	83	555.07	2490	*
1508951328	Gagon	Shane	Price	UT	49	Family Practice	S	Paroxetine Hcl	Paroxetine Hcl	55	63	1890	377.89			37	45	285.73	1350	*
1508951633	Chatman	Sylmara	Southfield	MI	26	Family Practice	S	Paroxetine Hcl	Paroxetine Hcl	17	17	481	101.7		#					*
1508952037	Lay	Cathy	Helena	MT	30	Family Practice	S	Paroxetine Hcl	Paroxetine Hcl	20	58	1740	266.56		#					*
1508952276	Phipps	Douglas	Lander	WY	56	Family Practice	S	Paroxetine Hcl	Paroxetine Hcl	22	40	1178	276.8			22	40	276.8	1178	*
1508952573	Gothgen	Niels	Buffalo	NY	36	Anesthesiology	S	Paroxetine Hcl	Paroxetine Hcl	27	27	810	201.3			27	27	201.3	810	*
1508952888	Irving	Sandra	Houston	TX	48	Family Practice	S	Paroxetine Hcl	Paroxetine Hcl	16	40	1200	148.88			16	40	148.88	1200	*
1508952904	Nene	Ruta	Richmond	VA	51	Psychiatry	S	Paroxetine Hcl	Paroxetine Hcl	61	61.1	1817	628.52	15	*					*
1508953043	Morgenroth	Nonna	Bothell	WA	53	Family Practice	S	Paroxetine Hcl	Paroxetine Hcl	18	26	774	2842.93		*					*
1508953886	Lee	Jau	Vacaville	CA	6	Family Practice	S	Paroxetine Hcl	Paroxetine Hcl	19	28	759	414.51			19	28	414.51	759	*
1508954017	Lin	Frank	Dublin	CA	6	Family Practice	S	Paroxetine Hcl	Paroxetine Hcl	16	46	1380	210.33			16	46	210.33	1380	*
1508954173	Buzzard	Mark	West Bloomfield	MI	26	Neuropsychiatry	S	Paroxetine Hcl	Paroxetine Hcl	22	30	888	238.8		*					*
1508954405	Richman	Elise	Bronx	NY	36	Psychiatry & Neurology	T	Paroxetine Hcl	Paroxetine Hcl	69	75	2220	836			26	30	543.74	870	*
1508954926	Thompson	Valerie	Springfield	IL	17	Family Practice	S	Paroxetine Hcl	Paroxetine Hcl	59	119	3568	2370.24	14		59	119	2370.24	3568		14
1508955402	Fynn-Aikins	Stefania	Amherst	NY	36	Nurse Practitioner	S	Paroxetine Hcl	Paroxetine Hcl	38	44.7	1340	332.63		#					*
1508955402	Fynn-Aikins	Stefania	Amherst	NY	36	Nurse Practitioner	S	Paxil	Paroxetine Hcl	12	12	360	2010.36			12	12	2010.36	360	*
1508955733	Klein	Samuel	Detroit	MI	26	Psychiatry	S	Paroxetine Hcl	Paroxetine Hcl	13	13	390	97.87		*					*
1508955824	Aguilar	Maria	Los Angeles	CA	6	Psychiatry	S	Paroxetine Hcl	Paroxetine Hcl	106	106	3180	2150.42	12		40	40	249.83	1200	*
1508955980	Zeltner	Theodore	Albany	NY	36	Internal Medicine	S	Paroxetine Hcl	Paroxetine Hcl	34	90	2700	1496.47	12	#					*
1508956129	Parsons	Mary	Park City	UT	49	Internal Medicine	S	Paroxetine Hcl	Paroxetine Hcl	18	28	820	176.42		*					*
1508956673	Thomas	Stephen	N Charleston	SC	45	Family Practice	S	Paroxetine Hcl	Paroxetine Hcl	25	35	1050	311.27		*					*
1508957036	Stephens	Teresa	Springfield	IL	17	Nurse Practitioner	S	Paroxetine Hcl	Paroxetine Hcl	12	36	1080	145.93			12	36	145.93	1080	*
1508957127	Rupp	Lieu	Riverside	CA	6	Family Practice	S	Paroxetine Hcl	Paroxetine Hcl	17	21	630	168.59		#					*
1508957531	Schwartz	Janet	Allentown	PA	42	Psychiatry	S	Paroxetine Hcl	Paroxetine Hcl	38	42	1260	269.13			18	22	112.65	660	*
1508957762	Estrera	Nenita	Richmond	VA	51	Psychiatry	S	Paroxetine Hcl	Paroxetine Hcl	55	55.2	1657	466.02		*					*
1508957804	Cortes	Juan	Brooklyn	NY	36	Family Practice	S	Paroxetine Hcl	Paroxetine Hcl	20	20	600	116.21		*					*
1508957952	Rocco	Christopher	Anderson	IN	18	Neurology	S	Paroxetine Hcl	Paroxetine Hcl	15	18	540	88.38			15	18	88.38	540	*
1508958000	Adrogue	Horacio	Houston	TX	48	Nephrology	S	Paroxetine Hcl	Paroxetine Hcl	12	12	360	69			0	0	0	0	#
1508958141	Koch	Claire	Farmingdale	NY	36	Internal Medicine	S	Paroxetine Hcl	Paroxetine Hcl	12	36	1080	159.53			12	36	159.53	1080	*
1508958307	Scott	Trina	Peoria	IL	17	Family Practice	S	Paroxetine Hcl	Paroxetine Hcl	15	15	450	121.56		#					*
1508959040	Murphy	Joy	Columbus	MS	28	Nurse Practitioner	S	Paroxetine Hcl	Paroxetine Hcl	25	27	810	156.35		#					*
1508959487	Cougill	Andrew	Avon	IN	18	Family Practice	S	Paroxetine Hcl	Paroxetine Hcl	13	23	690	109.63			13	23	109.63	690	*
1508959685	Chesser	William	Konawa	OK	40	Emergency Medicine	S	Paroxetine Hcl	Paroxetine Hcl	32	78	2321	367.98			17	51	235.29	1530	*
1508959693	Tchelidze	Tea	Geneva	OH	39	Internal Medicine	S	Paroxetine Hcl	Paroxetine Hcl	35	69	2057	284.19			35	69	284.19	2057	*
1508959750	Kim	David	Cartersville	GA	13	Internal Medicine	S	Paroxetine Hcl	Paroxetine Hcl	46	46	1380	264.26		#					*
1508959826	Clark	Rita	Brooklyn	NY	36	Psychiatry	S	Paroxetine Hcl	Paroxetine Hcl	15	21	630	147.01		*					*
1508960626	Miller	Jean	Bronxville	NY	36	Psychiatry	S	Paroxetine Hcl	Paroxetine Hcl	16	16	480	154.08			16	16	154.08	480	*
1508960766	Fotedar	Indu	San Mateo	CA	6	Internal Medicine	S	Paroxetine Hcl	Paroxetine Hcl	21	35	1050	193.15		#					*
1508960832	Lusby	Stacia	Amarillo	TX	48	Psychiatry & Neurology	T	Paroxetine Hcl	Paroxetine Hcl	70	70	2100	583.74			16	16	165.14	480	*
1508961772	Senzer	Richard	Washington	NJ	34	Internal Medicine	S	Paroxetine Hcl	Paroxetine Hcl	30	52	1560	300.22		#					*
1508962002	Onal	Tracy	East Islip	NY	36	Family Practice	S	Paroxetine Hcl	Paroxetine Hcl	22	48	1440	404.49		#					*
1508962572	Lubis	Murni	Norwalk	CA	6	Psychiatry	S	Paroxetine Hcl	Paroxetine Hcl	15	15	443	157.11			0	0	0	0	#
1508962911	Richards	Bartley	Jefferson	GA	13	Family Practice	S	Paroxetine Hcl	Paroxetine Hcl	45	68	2040	419.11			25	48	328.12	1440	*
1508962945	Ahrens	Ana	Wichita	KS	20	Nurse Practitioner	S	Paroxetine Hcl	Paroxetine Hcl	35	35	1033	217.5		*					*
1508963802	Rodriguez	Martha	Boynton Beach	FL	12	Internal Medicine	S	Paroxetine Hcl	Paroxetine Hcl	102	172.7	5170	1364.95	21		73	143.7	1155.05	4300	#
1508963992	Schmidt	Amy	Albuquerque	NM	35	Family Practice	S	Paroxetine Hcl	Paroxetine Hcl	46	110	3300	616.11	12	#					*
1508964008	Deluca	Philip	Glen Cove	NY	36	Family Practice	S	Paroxetine Hcl	Paroxetine Hcl	20	40	1200	250.6			20	40	250.6	1200	*
1508964065	Zabih	Ismail	Panama City Beach	FL	12	General Surgery	S	Paroxetine Hcl	Paroxetine Hcl	94	157	4694	1334.05	23		58	102	1008.86	3044	#
1508964156	Considine	Gretchen	Sauk City	WI	55	Physician Assistant	S	Paroxetine Hcl	Paroxetine Hcl	22	35	1050	1257.31		#					*
1508964172	Knight	Kyler	Pasadena	TX	48	Internal Medicine	S	Paroxetine Hcl	Paroxetine Hcl	13	29	870	136.56			13	29	136.56	870	*
1508964297	Smith	Leslie	Boone	NC	37	Internal Medicine	S	Paroxetine Hcl	Paroxetine Hcl	17	44.8	1345	1533.69			17	44.8	1533.69	1345	*
1508964933	Mason	Howard	Henderson	NV	32	Internal Medicine	S	Paroxetine Hcl	Paroxetine Hcl	21	47	1410	325.18		#					*
1508964941	Reddy	Swathi	Roseville	CA	6	Family Practice	S	Paroxetine Hcl	Paroxetine Hcl	37	51	1530	888.54			37	51	888.54	1530	*
1508965484	Feldman	Robert	Fayetteville	NY	36	Family Practice	S	Paroxetine Hcl	Paroxetine Hcl	62	84	2520	712.15			32	54	344.95	1620	*
1508965674	Mccoy	Todd	Kissimmee	FL	12	Physician Assistant	S	Paroxetine Hcl	Paroxetine Hcl	12	12	360	56.8			0	0	0	0	#
1508966094	Frazer	Paul	Rapid City	SD	46	Psychiatry	S	Paroxetine Hcl	Paroxetine Hcl	50	53	1567	1417.63			0	0	0	0	#
1508966565	Haggag	Moataz	East Patchogue	NY	36	Psychiatry	S	Paroxetine Hcl	Paroxetine Hcl	31	39	768	155.08		#					*
1508966920	Eltoum	Mahgoub	Sylacauga	AL	1	Internal Medicine	S	Paroxetine Hcl	Paroxetine Hcl	49	57	1688	274.25		#					*
1508967019	Sarvananda	Sharmalie	Sandusky	MI	26	Psychiatry	S	Paroxetine Hcl	Paroxetine Hcl	46	47.9	1428	463.7			0	0	0	0	#
1508967167	Okhovat	Mehran	Northridge	CA	6	Family Practice	S	Paroxetine Hcl	Paroxetine Hcl	71	139	4154	913.05	27		52	110	713.58	3284	#
1508967506	Mata	Zenaida	Binghamton	NY	36	Acupuncturist	T	Paroxetine Hcl	Paroxetine Hcl	12	26	780	1629.31			12	26	1629.31	780	*
1508967597	Yap	Dennis	Springfield	IL	17	Family Practice	S	Paroxetine Hcl	Paroxetine Hcl	41	65	1728	330.3			41	65	330.3	1728	*
1508967746	Lupicki	Marek	Old Bridge	NJ	34	Internal Medicine	S	Paroxetine Hcl	Paroxetine Hcl	58	92	2732	2899.16	14	#					#
1508968041	Blair	Keith	Bucyrus	OH	39	General Practice	S	Paroxetine Hcl	Paroxetine Hcl	41	89	2655	786.57	11		41	89	786.57	2655		11
1508968264	Perry	Mona	Linden	MI	26	Family Practice	S	Paroxetine Hcl	Paroxetine Hcl	26	48	1440	266.22		#					*
1508968488	Fidler	Frank	Tampa	FL	12	Nurse Practitioner	S	Paroxetine Hcl	Paroxetine Hcl	23	23.1	691	179.03			23	23.1	179.03	691	*
1508968611	Spilker	Lori	Jacksonville	FL	12	Physician Assistant	S	Paroxetine Hcl	Paroxetine Hcl	14	16	480	133.7			14	16	133.7	480	*
1508968991	Postighone	Carl	Stirling	NJ	34	Internal Medicine	S	Paroxetine Hcl	Paroxetine Hcl	14	42	1260	252.74			14	42	252.74	1260	*
1508969312	Hecker	Melinda	Columbia	MO	29	Family Practice	S	Paroxetine Hcl	Paroxetine Hcl	34	34	992	244.84			14	14	101.12	392	*
1508969429	Talkington	Andrew	Clarksburg	WV	54	Family Practice	S	Paroxetine Hcl	Paroxetine Hcl	13	15	450	112.75		*					*
1508969833	Latimer	Carlos	Bayamon	PR	72	Gastroenterology	S	Paroxetine Hcl	Paroxetine Hcl	42	42	1260	251.46	26	#					#
1508970039	Gopalani	Aziz	Bridgeville	PA	42	Psychiatry	S	Paroxetine Hcl	Paroxetine Hcl	31	31	854	180.79			0	0	0	0	#
1508970468	Koenes	Sara	Muskegon	MI	26	Physician Assistant	S	Paroxetine Hcl	Paroxetine Hcl	69	117.2	3515	684.83	19		22	54	179.94	1620	*
1508970617	Roth	Deborah	Tampa	FL	12	Psychiatry	S	Paroxetine Hcl	Paroxetine Hcl	14	16	480	118.56		*					*
1508970989	Garulli Chidiac	Rita	Lighthouse Point	FL	12	Family Practice	S	Paroxetine Hcl	Paroxetine Hcl	28	30	900	134.81		#					*
1508971011	Samsula	Aaron	Plano	TX	48	Internal Medicine	S	Paroxetine Hcl	Paroxetine Hcl	22	36	1080	245.15			22	36	245.15	1080	*
1508971128	Rodriguez-Perez	Ruben	San Juan	PR	72	Pulmonary Disease	S	Paroxetine Hcl	Paroxetine Hcl	11	11	330	51.76			11	11	51.76	330	*
1508972217	Quadri	A H Zehra	Tampa	FL	12	Family Practice	S	Paroxetine Hcl	Paroxetine Hcl	69	149	4446	1192.57	23	#					#
1508972233	O'hara	Patrick	Perryville	MO	29	Family Practice	S	Paroxetine Hcl	Paroxetine Hcl	53	80	2400	403.72	16		36	61	332.39	1830	#
1508972266	Swaby	Peter	Bowie	MD	24	Internal Medicine	S	Paroxetine Hcl	Paroxetine Hcl	11	25	750	130.52		*					*
1508972910	Kaneshige	Peter	Long Beach	CA	6	Internal Medicine	S	Paroxetine Hcl	Paroxetine Hcl	53	90	2673	657.74			53	90	657.74	2673	*
1508973199	Casias-Estrada	Doreena	Centennial	CO	8	Physician Assistant	S	Paroxetine Hcl	Paroxetine Hcl	19	45	1350	167.58		*					*
1508973405	Zaremba	Katarzyna	Beloit	WI	55	Internal Medicine	S	Paroxetine Hcl	Paroxetine Hcl	19	39	1155	297.28			19	39	297.28	1155	*
1508974189	Jaffri	Anwer	Terre Haute	IN	18	Emergency Medicine	S	Paroxetine Hcl	Paroxetine Hcl	14	14	367	148.11		*					*
1508974569	Akfirat	Gokhan	Fort Myers	FL	12	Neurology	S	Paroxetine Hcl	Paroxetine Hcl	12	12	360	48.88		*					*
1508974718	Lewis	Daniel	Northridge	CA	6	Internal Medicine	S	Paroxetine Hcl	Paroxetine Hcl	76	90	2700	830.42	11		64	78	758.69	2340	*
1508974791	Jethanandani	Melissa	San Francisco	CA	6	Nurse Practitioner	S	Paroxetine Hcl	Paroxetine Hcl	17	17	496	161.5		*					*
1508974882	Herrera	Cherrie	Clanton	AL	1	Internal Medicine	S	Paroxetine Hcl	Paroxetine Hcl	57	119	3568	1705.53	21		40	96	1477.31	2878	#
1508974924	Terashima	Hiroshi	Oakland	CA	6	Internal Medicine	S	Paroxetine Hcl	Paroxetine Hcl	32	54	1620	541.35			32	54	541.35	1620	*
1508974999	Mansour	Faiz	Bloomfield Hills	MI	26	Internal Medicine	S	Paroxetine Hcl	Paroxetine Hcl	11	19.2	576	117.77			11	19.2	117.77	576	*
1508975152	Madden	Amy	Belgrade	ME	23	Family Practice	S	Paroxetine Hcl	Paroxetine Hcl	13	39	1170	149.69			13	39	149.69	1170	*
1508975582	Carman	Megan	Franklin	NH	33	Psychiatry	S	Paroxetine Hcl	Paroxetine Hcl	40	40	1200	255.02			0	0	0	0	#
1508975632	Bland	Carol	Lewisburg	OH	39	Family Practice	S	Paroxetine Hcl	Paroxetine Hcl	37	91	2730	642.85		#					*
1508975707	Nerenberg	David	Dallas	TX	48	Family Practice	S	Paroxetine Hcl	Paroxetine Hcl	17	23	690	111.81			0	0	0	0	#
1508975715	Davis	Craig	Gresham	OR	41	Internal Medicine	S	Paroxetine Hcl	Paroxetine Hcl	23	39.3	1176	215.46		#					*
1508976051	Dennis	Gregory	Yukon	OK	40	Family Practice	S	Paroxetine Hcl	Paroxetine Hcl	35	61	1774	1350.22		#					*
1508976127	Hwang	Yongkyu	Flushing	NY	36	Internal Medicine	S	Paroxetine Hcl	Paroxetine Hcl	16	18	540	115.17			16	18	115.17	540	*
1508976523	Stanton	Liza	O Fallon	MO	29	Family Practice	S	Paroxetine Hcl	Paroxetine Hcl	39	89	2670	691.22			22	60	568.09	1800	*
1508976747	Geiger	Richard	Orland Park	IL	17	Family Practice	S	Paroxetine Hcl	Paroxetine Hcl	14	18	540	92.48			14	18	92.48	540	*
1508976754	Lundquist	Thomas	Rice Lake	WI	55	Family Practice	S	Paroxetine Hcl	Paroxetine Hcl	35	51.4	1542	293.47			23	39.4	139.39	1182	*
1508977323	Davey	Kevin	Waldoboro	ME	23	Internal Medicine	S	Paroxetine Hcl	Paroxetine Hcl	39	55.5	1666	564.4		*					*
1508977398	Braungart	Carol	Schenectady	NY	36	Nurse Practitioner	S	Paroxetine Hcl	Paroxetine Hcl	11	17	510	761.57			11	17	761.57	510	*
1508977943	Yoo	Sang	Nutley	NJ	34	Psychiatry	S	Paroxetine Hcl	Paroxetine Hcl	103	124	3490	590.14	12		60	73	356.84	1980	*
1508978214	Rojas	Hugo	San Antonio	TX	48	Internal Medicine	S	Paroxetine Hcl	Paroxetine Hcl	31	57	1710	491.92	18	*					*
1508978370	Barry-Prather	Eleanore	Farmington	NM	35	Internal Medicine	S	Paroxetine Hcl	Paroxetine Hcl	28	40	1200	234.06			28	40	234.06	1200	*
1508978487	Bernstein	Eric	San Antonio	TX	48	Family Practice	S	Paroxetine Hcl	Paroxetine Hcl	19	29	870	1332.22		#					*
1508979196	Joo	Gabor	Shakopee	MN	27	Internal Medicine	S	Paroxetine Hcl	Paroxetine Hcl	46	84	2496	755.1	11	#					*
1508979543	Horner	Carol	Des Moines	IA	19	Internal Medicine	S	Paroxetine Hcl	Paroxetine Hcl	15	25	750	165.8		#					*
1508979758	Harris	Charles	New Lenox	IL	17	Psychiatry	S	Paroxetine Hcl	Paroxetine Hcl	34	36	1053	442.57	11	*					*
1508982265	Wind	Thomas	Media	PA	42	Neuropsychiatry	S	Paroxetine Hcl	Paroxetine Hcl	12	12	360	39.84			0	0	0	0	#
1508982414	Maturi	Martha	Annandale	VA	51	Internal Medicine	S	Paroxetine Hcl	Paroxetine Hcl	47	65.3	1960	340.35		#					*
1508983537	Swarn	Frances	Ashland	OH	39	Psychiatry	S	Paroxetine Hcl	Paroxetine Hcl	137	146.3	4390	1082.65	22		38	38.3	228.7	1150	*
1508985359	Schling	Phyllis	Hartford	CT	9	Nurse Practitioner	S	Paroxetine Hcl	Paroxetine Hcl	17	20	600	118.07		#					*
1508985607	Pulliam	Morris	Toccoa	GA	13	Family Practice	S	Paroxetine Hcl	Paroxetine Hcl	47	74	2220	397.2	12	#					*
1508986308	Goldstein	Corey	Chicago	IL	17	Psychiatry & Neurology	T	Paroxetine Hcl	Paroxetine Hcl	25	25	750	1166.28			14	14	87.28	420	*
1508987835	Schubert	Matthew	West Allis	WI	55	Family Practice	S	Paroxetine Hcl	Paroxetine Hcl	21	39	1165	330.32		*					*
1508988080	Beezley	Ann	Baltimore	MD	24	Nurse Practitioner	S	Paroxetine Hcl	Paroxetine Hcl	17	25	750	275.04			0	0	0	0	#
1508988098	Taylor	Leslie	Waycross	GA	13	Nurse Practitioner	S	Paroxetine Hcl	Paroxetine Hcl	11	11	330	64.4		*					*
1508989427	Murdock	Shawn	North Platte	NE	31	Family Practice	S	Paroxetine Hcl	Paroxetine Hcl	13	15	450	212.07			13	15	212.07	450	*
1508990417	Garcia Pena	Zinnia	Yabucoa	PR	72	Psychiatry	S	Paroxetine Hcl	Paroxetine Hcl	2130	2160	64711	27119.7	304		324	334	6540.55	9982		49
1508991050	Gaikwad	Shilpa	Dana Point	CA	6	Family Practice	S	Paroxetine Hcl	Paroxetine Hcl	24	30	888	310.56			24	30	310.56	888	*
1508991530	Konstadt	Marin	Charlestown	MA	25	Certified Clinical Nurse Specialist	S	Paroxetine Hcl	Paroxetine Hcl	22	22	645	102.94			0	0	0	0	#
1508991597	Hu	Rona	Palo Alto	CA	6	Psychiatry	S	Paroxetine Hcl	Paroxetine Hcl	12	20	600	90.89			0	0	0	0	#
1508993031	Shasha	Regina	Chicago	IL	17	Nurse Practitioner	S	Paroxetine Hcl	Paroxetine Hcl	11	11	330	33			0	0	0	0	#
1508993163	Malolepszy	John	Danvers	MA	25	Internal Medicine	S	Paroxetine Hcl	Paroxetine Hcl	14	26.5	795	154.84		#					*
1508993528	Son	Daniel	Marina	CA	6	Family Practice	S	Paroxetine Hcl	Paroxetine Hcl	36	72.5	2175	499.6		#					*
1508994948	Goldberg	Harold	Berkeley	CA	6	Psychiatry	S	Paroxetine Hcl	Paroxetine Hcl	11	11	330	51.2			0	0	0	0	#
1508995499	Rice	Michelle	Calhoun City	MS	28	Nurse Practitioner	S	Paroxetine Hcl	Paroxetine Hcl	33	47	1410	282.09		*					*
1508995853	Sofranko	Alan	Sellersville	PA	42	Psychiatry	S	Paroxetine Hcl	Paroxetine Hcl	29	31	907	624.4			0	0	0	0	#
1508996422	Massetti	Deborah	Madera	CA	6	Nurse Practitioner	S	Paroxetine Hcl	Paroxetine Hcl	12	30	900	124.82			12	30	124.82	900	*
1508996836	Williams	Paul	Max Meadows	VA	51	Family Practice	S	Paroxetine Hcl	Paroxetine Hcl	21	21	630	103.08			21	21	103.08	630	*
1508997982	Bajaj	Vijay	Palos Hills	IL	17	Internal Medicine	S	Paroxetine Hcl	Paroxetine Hcl	19	49	1470	362.03			19	49	362.03	1470	*
1508998329	Sentenn	Gregg	Brea	CA	6	Psychiatry & Neurology	T	Paroxetine Hcl	Paroxetine Hcl	22	32	960	171.07			0	0	0	0	#
1508998592	Foley-Mayer	Mary Ann	Flemington	NJ	34	Certified Clinical Nurse Specialist	S	Paroxetine Hcl	Paroxetine Hcl	48	62	1860	1648.87			32	40	188.45	1200	*
1508998790	Whitlock	Gary	New Bern	NC	37	Psychiatry	S	Paroxetine Hcl	Paroxetine Hcl	22	24	720	3144.87		*					*
1508999855	Patel	Yatin	Norwalk	CA	6	Psychiatry	S	Paroxetine Hcl	Paroxetine Hcl	15	15	450	64.53			0	0	0	0	#
1518000199	Kalivas	Linda	Scottsdale	AZ	4	Neuropsychiatry	S	Paroxetine Hcl	Paroxetine Hcl	13	21	630	315.98			0	0	0	0	#
1518000637	Tesson	Alan	Fort Pierce	FL	12	Psychiatry	S	Paroxetine Hcl	Paroxetine Hcl	25	25	750	172.22			13	13	92.18	390	*
1518002062	Martaus	Therese	Seattle	WA	53	Nurse Practitioner	S	Paroxetine Hcl	Paroxetine Hcl	14	14.2	369	245.36			0	0	0	0	#
1518002278	Nickolakis	Irene	Tarpon Springs	FL	12	Psychiatry	S	Paroxetine Hcl	Paroxetine Hcl	27	63	1890	1443.61		*					*
1518003409	Reddy	Srinivas	Cleburne	TX	48	Psychiatry	S	Paroxetine Hcl	Paroxetine Hcl	17	17	510	73.6			0	0	0	0	#
1518003862	Muller	Jeanne	Dover	DE	10	Nurse Practitioner	S	Paroxetine Hcl	Paroxetine Hcl	11	19	570	98.18		*					*
1518004209	Dean	Herschel	Greenwell Springs	LA	22	General Practice	S	Paroxetine Hcl	Paroxetine Hcl	48	90	2700	2129.23	11		48	90	2129.23	2700		11
1518004308	Reid	Tony	Clovis	CA	6	Physician Assistant	S	Paroxetine Hcl	Paroxetine Hcl	12	14	420	101.01			12	14	101.01	420	*
1518005354	Fluhman	Jessie	Texline	TX	48	Nurse Practitioner	S	Paroxetine Hcl	Paroxetine Hcl	34	60	1800	402.05			34	60	402.05	1800	*
1518005495	Sevlie	Carol	Orlando	FL	12	Nurse Practitioner	S	Paroxetine Hcl	Paroxetine Hcl	31	43	1290	1307.57	15	*					*
1518005834	Dirubbo	Anthony	Syracuse	NY	36	Internal Medicine	S	Paroxetine Hcl	Paroxetine Hcl	19	19	570	89.18		*					*
1518006170	Alumno	Martin	Springfield	MO	29	Family Practice	S	Paroxetine Hcl	Paroxetine Hcl	104	130.1	3568	1634.82	19		90	116	1428.91	3147	#
1518006378	Mendoza	Gemma	Vero Beach	FL	12	Neurology	S	Paroxetine Hcl	Paroxetine Hcl	16	22	658	169.92		*					*
1518006584	Ende	Mark	Toms River	NJ	34	Internal Medicine	S	Paroxetine Hcl	Paroxetine Hcl	19	47	1400	1424.07			19	47	1424.07	1400	*
1518007020	Wellmon	Baxter	Shippensburg	PA	42	Family Practice	S	Paroxetine Hcl	Paroxetine Hcl	30	52	1524	358.89			19	39	248.52	1134	*
1518008002	Ortiz Vega	Mildred	Miami	FL	12	Internal Medicine	S	Paroxetine Hcl	Paroxetine Hcl	94	131	3930	1491.77	22	#					#
1518008275	Lindsey	Timothy	St Francisville	LA	22	Family Practice	S	Paroxetine Hcl	Paroxetine Hcl	31	39	1170	1509.25			31	39	1509.25	1170	*
1518008341	Breaux	Adrienne	Lake Charles	LA	22	Internal Medicine	S	Paroxetine Hcl	Paroxetine Hcl	12	12	360	152.39			0	0	0	0	#
1518008804	Kim	Scott	Los Angeles	CA	6	Internal Medicine	T	Paroxetine Hcl	Paroxetine Hcl	14	14	420	50.4			0	0	0	0	#
1518009844	Shanker	Jaymie	Beachwood	OH	39	Psychiatry	S	Paroxetine Hcl	Paroxetine Hcl	44	44	1269	456.02			0	0	0	0	#
1518010560	Cooper	Carolyn	San Francisco	CA	6	Internal Medicine	S	Paroxetine Hcl	Paroxetine Hcl	11	13	390	74.77			11	13	74.77	390	*
1518010917	Farmer	Betty	Shreveport	LA	22	Nurse Practitioner	S	Paroxetine Hcl	Paroxetine Hcl	17	17	510	256.82		*					*
1518011006	Mkhsyan	Hakop	Los Angeles	CA	6	General Practice	S	Paroxetine Hcl	Paroxetine Hcl	149	155	4650	631.76	16		149	155	631.76	4650		16
1518011188	Starr	Kirsten	San Diego	CA	6	Internal Medicine	S	Paroxetine Hcl	Paroxetine Hcl	16	24	720	172.21			16	24	172.21	720	*
1518011832	Butterly	David	Durham	NC	37	Nephrology	S	Paroxetine Hcl	Paroxetine Hcl	18	18	540	79.76			0	0	0	0	#
1518012228	Chinn	Mark	Yadkinville	NC	37	Psychiatry	S	Paroxetine Hcl	Paroxetine Hcl	14	14	420	142.92		*					*
1518012632	Son	Judith	Olympia	WA	53	Internal Medicine	S	Paroxetine Hcl	Paroxetine Hcl	47	75	2245	490.17			47	75	490.17	2245	*
1518015783	Richwine	Lori	Egg Harbor Township	NJ	34	Family Practice	S	Paroxetine Hcl	Paroxetine Hcl	11	33	990	115.22			11	33	115.22	990	*
1518016393	Boyd	Phillis	Sparks	NV	32	Family Practice	S	Paroxetine Hcl	Paroxetine Hcl	30	52	1560	207.15			30	52	207.15	1560	*
1518016682	Velosa	Luis	Visalia	CA	6	Psychiatry	S	Paroxetine Hcl	Paroxetine Hcl	56	56.5	1675	1798.39			31	31.2	1625.7	937	*
1518018217	Curtis	Jane	Santa Ana	CA	6	Internal Medicine	S	Paroxetine Hcl	Paroxetine Hcl	28	32	961	270		#					*
1518018514	Denton	Beverly	Mountain View	MO	29	Nurse Practitioner	S	Paroxetine Hcl	Paroxetine Hcl	64	84	2475	494.44	11		34	46	258.09	1335	*
1518018738	Yacono	Daniel	Albany	GA	13	Family Practice	S	Paroxetine Hcl	Paroxetine Hcl	25	25	750	135.51			25	25	135.51	750	*
1518018811	Canchis	P	Johnston	RI	44	Internal Medicine	S	Paroxetine Hcl	Paroxetine Hcl	79	87	2610	640.78	12		68	76	575.03	2280	*
1518018878	Bajpai	Kamlesh	New Port Richey	FL	12	Family Practice	S	Paroxetine Hcl	Paroxetine Hcl	12	32	960	213.46			12	32	213.46	960	*
1518019413	Orton	William	Beaufort	NC	37	Physician Assistant	S	Paroxetine Hcl	Paroxetine Hcl	23	23	690	128.16			11	11	66.4	330	*
1518020502	Llobet	Paul	Margaretville	NY	36	Emergency Medicine	S	Paroxetine Hcl	Paroxetine Hcl	104	146	4380	2850.41	15		79	113	2636.47	3390	#
1518021245	Schainis	Rodney	Melrose Park	IL	17	Internal Medicine	S	Paroxetine Hcl	Paroxetine Hcl	29	35	1050	369.46			17	23	126.85	690	*
1518021336	Batra	Krishan	Tarpon Springs	FL	12	Psychiatry	S	Paroxetine Hcl	Paroxetine Hcl	30	48	1440	236.04		*					*
1518021443	Pulvino	Karen	Liverpool	NY	36	Nurse Practitioner	S	Paroxetine Hcl	Paroxetine Hcl	22	30	825	112.73		*					*
1518021724	Ghosh	Sian	Portage	MI	26	Nurse Practitioner	S	Paroxetine Hcl	Paroxetine Hcl	18	22.2	666	117.91		#					*
1518022219	Azzam Caso	Rita	Folsom	CA	6	Family Practice	S	Paroxetine Hcl	Paroxetine Hcl	21	67.7	2030	539.41			21	67.7	539.41	2030	*
1518022268	Rutherford	James	Waukesha	WI	55	Psychiatry	S	Paroxetine Hcl	Paroxetine Hcl	20	20.1	512	135.84			0	0	0	0	#
1518022581	Rosenthal	Steven	San Leandro	CA	6	Internal Medicine	S	Paroxetine Hcl	Paroxetine Hcl	26	54	1620	1290.04			26	54	1290.04	1620	*
1518022920	Paniccia	Gregory	National City	CA	6	Psychiatry	S	Paroxetine Hcl	Paroxetine Hcl	143	147.6	4200	5246.97	26	*					*
1518022938	Juetersonke	George	Colorado Springs	CO	8	Allergy/Immunology	S	Paroxetine Hcl	Paroxetine Hcl	16	24	720	270.8			16	24	270.8	720	*
1518023266	Gonzalez	Francisco	San Francisco	CA	6	Psychiatry & Neurology	T	Paroxetine Hcl	Paroxetine Hcl	18	18	540	140.62			0	0	0	0	#
1518025063	Stein	David	Pasadena	TX	48	Internal Medicine	S	Paroxetine Hcl	Paroxetine Hcl	12	20	600	144.51			12	20	144.51	600	*
1518025196	Hartshorn	Jeanette	Houston	TX	48	Psychiatry & Neurology	T	Paroxetine Hcl	Paroxetine Hcl	15	21	630	80.22		*					*
1518025436	Afsar	Zoka	Woodbridge	VA	51	Internal Medicine	S	Paroxetine Hcl	Paroxetine Hcl	16	47	1410	474.01	11		16	47	474.01	1410		11
1518025477	Shepard-Lewis	Jacqueline	Columbia	MD	24	Family Practice	S	Paroxetine Hcl	Paroxetine Hcl	15	45	1350	165		#					*
1518026129	Leonido-John	Teodoro Ronaldo	Los Angeles	CA	6	Psychiatry & Neurology	T	Paroxetine Hcl	Paroxetine Hcl	13	13	390	47.12		*					*
1518026137	Chhindra	Jagdeep	Melbourne	FL	12	Internal Medicine	S	Paroxetine Hcl	Paroxetine Hcl	14	34	1020	195.31		*					*
1518026160	Synn	Jay	Hickory	NC	37	Psychiatry	S	Paroxetine Hcl	Paroxetine Hcl	101	115.7	3471	656.25	16		37	49	288.58	1470	*
1518026269	Vanderby	Steven	W Melbourne	FL	12	Family Practice	S	Paroxetine Hcl	Paroxetine Hcl	35	49.5	1485	678.28		#					*
1518026277	Steyn	Catherine	San Diego	CA	6	Family Practice	S	Paroxetine Hcl	Paroxetine Hcl	25	81	2430	685.7		#					*
1518026467	Iannitello	Kathleen	Wailuku	HI	15	Psychiatry	S	Paroxetine Hcl	Paroxetine Hcl	13	19	570	3059.38			0	0	0	0	#
1518028158	Chhabra	Vijay	Jackson Heights	NY	36	Internal Medicine	S	Paroxetine Hcl	Paroxetine Hcl	14	14	420	149.16			14	14	149.16	420	*
1518028679	Rahman	Syed Shafeeq	Fort Pierce	FL	12	Internal Medicine	S	Paroxetine Hcl	Paroxetine Hcl	22	26	780	148.48		#					*
1518028695	Parker	Jeffery	Northport	AL	1	Family Practice	S	Paroxetine Hcl	Paroxetine Hcl	14	20	600	66.37		#					*
1518028976	Suk	Samuel	Astoria	OR	41	Family Practice	S	Paroxetine Hcl	Paroxetine Hcl	15	19	570	106.45		#					*
1518029529	Klopott	Zvi	Albany	NY	36	Psychiatry	S	Paroxetine Hcl	Paroxetine Hcl	22	22	660	3444.77			0	0	0	0	#
1518029586	Jones	Barry	Cumming	GA	13	Psychiatry	S	Paroxetine Hcl	Paroxetine Hcl	46	55	1595	558.85			35	38	440.17	1085	*
1518029727	Mccowan	Carrie	Corbin	KY	21	Nurse Practitioner	S	Paroxetine Hcl	Paroxetine Hcl	24	26	780	266.29		#					*
1518029933	Martin	Kathryn	Levittown	PA	42	Physician Assistant	S	Paroxetine Hcl	Paroxetine Hcl	32	40	1200	306.75		#					*
1518029941	Pope	Ethan	Hadley	MA	25	Nurse Practitioner	S	Paroxetine Hcl	Paroxetine Hcl	55	55	1650	335.6			16	16	136.15	480	*
1518030212	Read	Glenda	Huntsville	TX	48	Internal Medicine	S	Paroxetine Hcl	Paroxetine Hcl	19	41	1230	874.31			19	41	874.31	1230	*
1518030378	Fowler	Tracey	Bradford	PA	42	Nurse Practitioner	S	Paroxetine Hcl	Paroxetine Hcl	81	89	2670	571.12		*					*
1518030733	Ray	David	Cambridge	OH	39	Internal Medicine	S	Paroxetine Hcl	Paroxetine Hcl	12	26	780	216.44			12	26	216.44	780	*
1518031269	Potter	Heather	Shepherdsville	KY	21	Nurse Practitioner	S	Paroxetine Hcl	Paroxetine Hcl	25	35	1050	200.59		#					*
1518031442	Steptoe	William	Kingsport	TN	47	Internal Medicine	S	Paroxetine Hcl	Paroxetine Hcl	90	152	4560	827.14	16		64	120	625.78	3600	#
1518031848	Jamil	Shabana	Vestal	NY	36	Internal Medicine	S	Paroxetine Hcl	Paroxetine Hcl	68	145	4350	876.42	18		53	124	757.44	3720	#
1518033034	Silva	Michael	San Francisco	CA	6	Nurse Practitioner	S	Paroxetine Hcl	Paroxetine Hcl	49	57	1682	359.44	11		31	31	204.11	902	*
1518033158	Sanderlin	Tia	Adel	GA	13	Family Practice	S	Paroxetine Hcl	Paroxetine Hcl	40	48	1440	251.26			23	27	139	810	*
1518033943	Szalyga	John	Brooklyn	NY	36	Family Practice	S	Paroxetine Hcl	Paroxetine Hcl	74	92	2760	488.29	17	#					#
1518034115	Jahanpanah	Fereshteh	El Cajon	CA	6	Internal Medicine	S	Paroxetine Hcl	Paroxetine Hcl	11	11	330	42.23		*					*
1518034420	Nguyen	Han	Bellflower	CA	6	Internal Medicine	S	Paroxetine Hcl	Paroxetine Hcl	13	42	1260	259.4			13	42	259.4	1260	*
1518034735	Wong	Johnny	Bellflower	CA	6	Family Practice	S	Paroxetine Hcl	Paroxetine Hcl	25	44.7	1340	396.83		#					*
1518034750	Ginsburg	Richard	Albany	NY	36	Endocrinology	S	Paroxetine Hcl	Paroxetine Hcl	34	68	2028	1538.99		#					*
1518034776	Zusman	Zev	Somerset	KY	21	Psychiatry	S	Paroxetine Hcl	Paroxetine Hcl	529	537.9	15524	4215.26	89		103	105.4	934.1	3140		17
1518034834	Raskind	Daniel	Bellevue	WA	53	Internal Medicine	S	Paroxetine Hcl	Paroxetine Hcl	14	18	482	293.91			14	18	293.91	482	*
1518035286	Carpenter	Phyllis	Galax	VA	51	Nurse Practitioner	S	Paroxetine Hcl	Paroxetine Hcl	20	26	780	85.93			20	26	85.93	780	*
1518035450	Read	Richard	Stockton Springs	ME	23	Family Practice	S	Paroxetine Hcl	Paroxetine Hcl	11	33	990	241.36			11	33	241.36	990	*
1518035732	Shalts	Edward	New York	NY	36	Psychiatry	S	Paroxetine Hcl	Paroxetine Hcl	21	21	630	79.89		#					*
1518035757	Ramos Ortiz	Eric	Caguas	PR	72	General Practice	S	Paroxetine Hcl	Paroxetine Hcl	33	35	1050	242.14			33	35	242.14	1050	*
1518035997	Annabi	Iyad	Yonkers	NY	36	Family Practice	S	Paroxetine Hcl	Paroxetine Hcl	46	82	2419	1866.05			46	82	1866.05	2419	*
1518036177	Fischer	Mae	Paducah	KY	21	Internal Medicine	S	Paroxetine Hcl	Paroxetine Hcl	96	138	4140	1048.89	16		84	126	963.09	3780	#
1518036227	Boyer	Patricia	Charlotte	NC	37	Psychiatry & Neurology	T	Paroxetine Hcl	Paroxetine Hcl	18	18	540	62.1			18	18	62.1	540	*
1518036334	Sharrer	John	Eugene	OR	41	Family Practice	S	Paroxetine Hcl	Paroxetine Hcl	29	37.3	1100	252.58		#					*
1518036433	Wang	Ruilin	Lincoln	NE	31	Family Practice	S	Paroxetine Hcl	Paroxetine Hcl	13	17	490	62.72			13	17	62.72	490	*
1518036508	Beyer	John	Durham	NC	37	Psychiatry	S	Paroxetine Hcl	Paroxetine Hcl	13	17	510	2138.49			13	17	2138.49	510	*
1518036623	Hawes	Robert	Tifton	GA	13	Family Practice	S	Paroxetine Hcl	Paroxetine Hcl	34	46	1380	1252.01		#					*
1518036979	Minter	Richard	Macomb	IL	17	Family Practice	S	Paroxetine Hcl	Paroxetine Hcl	61	69.4	2032	392.48			61	69.4	392.48	2032	*
1518037191	Stevens	Laurie	New York	NY	36	Psychiatry & Neurology	T	Paroxetine Hcl	Paroxetine Hcl	19	19	565	119.58			19	19	119.58	565	*
1518037217	Gregor	Robert	Sugarloaf	PA	42	Nurse Practitioner	S	Paroxetine Hcl	Paroxetine Hcl	44	52	1560	324.14		*					*
1518037662	Schnuerer	Susan	Collierville	TN	47	Nurse Practitioner	S	Paroxetine Hcl	Paroxetine Hcl	89	97	2863	777.33	13	*					*
1518038033	Arenson	Eileen	Lords Velley	PA	42	Nurse Practitioner	S	Paroxetine Hcl	Paroxetine Hcl	26	40	1200	234.24		*					*
1518038660	Isang	Mercy	Jamestown	TN	47	Psychiatry	S	Paroxetine Hcl	Paroxetine Hcl	11	11	285	133.67		*					*
1518039213	Meyer	Theodore	Aiken	SC	45	Internal Medicine	S	Paroxetine Hcl	Paroxetine Hcl	74	94	1739	381.49			74	94	381.49	1739	*
1518039338	Sun	Sheryl	Santa Clara	CA	6	Internal Medicine	S	Paroxetine Hcl	Paroxetine Hcl	16	53.3	1600	545.9			16	53.3	545.9	1600	*
1518040005	Mcentyre	Clinton	Northport	AL	1	Family Practice	S	Paroxetine Hcl	Paroxetine Hcl	26	34	1020	233.35			26	34	233.35	1020	*
1518040286	Gard	Allison	Durham	NC	37	Family Practice	S	Paroxetine Hcl	Paroxetine Hcl	17	19	570	99.65			17	19	99.65	570	*
1518040468	Bailey	Laura	Ponte Vedra Beach	FL	12	Nurse Practitioner	S	Paroxetine Hcl	Paroxetine Hcl	29	43	1290	218.9		#					*
1518040617	Shah	Suresh	Chicago	IL	17	Emergency Medicine	S	Paroxetine Hcl	Paroxetine Hcl	73	73	1956	852.43	13		14	14	206.43	419	*
1518040617	Shah	Suresh	Chicago	IL	17	Emergency Medicine	S	Paxil	Paroxetine Hcl	11	11	275	3095.58			11	11	3095.58	275	*
1518040914	Palisoc	Adoracion	Orange	CA	6	Psychiatry	S	Paroxetine Hcl	Paroxetine Hcl	23	23	690	110.03		*					*
1518041029	Lopez	Fabian	Miami Beach	FL	12	Internal Medicine	S	Paroxetine Hcl	Paroxetine Hcl	13	13	390	205.08			13	13	205.08	390	*
1518041524	Mathew	Thankamma	Canandaigua	NY	36	Psychiatry	S	Paroxetine Hcl	Paroxetine Hcl	32	32	960	343.61		*					*
1518041615	Hedera	Peter	Nashville	TN	47	Neurology	S	Paroxetine Hcl	Paroxetine Hcl	14	26	780	150.14		*					*
1518041722	Vandergrift	Mary	Roanoke	VA	51	Physician Assistant	S	Paroxetine Hcl	Paroxetine Hcl	15	23	690	335.77		*					*
1518041763	Oh	Eliza	Salem	OR	41	Internal Medicine	S	Paroxetine Hcl	Paroxetine Hcl	26	48	1440	204.28		#					*
1518042035	Dave	Siddharth	Missouri City	TX	48	Internal Medicine	S	Paroxetine Hcl	Paroxetine Hcl	26	72	2160	542.77		#					*
1518042332	Jowitt	Alfred	Whitesboro	TX	48	Family Practice	S	Paroxetine Hcl	Paroxetine Hcl	32	62	1860	2137.13			20	50	1976.16	1500	*
1518042498	Zevallos	Edwin	Huntington Park	CA	6	Internal Medicine	S	Paroxetine Hcl	Paroxetine Hcl	17	23	690	121.91		*					*
1518042571	Larsen	Rodney	Agawam	MA	25	Internal Medicine	S	Paroxetine Hcl	Paroxetine Hcl	58	68	1807	562.97			40	50	372.25	1314	*
1518042654	Taylor	Kevin	Jackson	MI	26	Physician Assistant	S	Paroxetine Hcl	Paroxetine Hcl	22	34	1020	118.32			22	34	118.32	1020	*
1518043108	Awan	Muhammad	Orlando	FL	12	Internal Medicine	S	Paroxetine Hcl	Paroxetine Hcl	30	72	2160	908.96		*					*
1518043439	Clark	Talaya	Charlotte	NC	37	Family Practice	S	Paroxetine Hcl	Paroxetine Hcl	33	33	955	185.08		*					*
1518044312	Angstmann	Angela	San Francisco	CA	6	Psychiatry	S	Paroxetine Hcl	Paroxetine Hcl	26	38	1100	332.4			0	0	0	0	#
1518044387	Sawlani	Ashok	Chicago	IL	17	Internal Medicine	S	Paroxetine Hcl	Paroxetine Hcl	32	40	1027	282.24			32	40	282.24	1027	*
1518044460	Lee	Lily	Campbell	CA	6	Internal Medicine	S	Paroxetine Hcl	Paroxetine Hcl	22	60.7	1820	366.9		#					*
1518044858	Mcclintock	William	Washington	DC	11	Neurology	S	Paroxetine Hcl	Paroxetine Hcl	11	11.2	334	55.42			0	0	0	0	#
1518044874	Sosa-Roche	Jose	Phoenix	AZ	4	Psychiatry & Neurology	T	Paroxetine Hcl	Paroxetine Hcl	12	12	360	154.74			12	12	154.74	360	*
1518044932	Sheehan	Patrick	Laurel	MD	24	Psychiatry	S	Paroxetine Hcl	Paroxetine Hcl	15	22.8	685	161.74			15	22.8	161.74	685	*
1518044981	Gorski-Piaszczyk	Anna	West Islip	NY	36	Internal Medicine	S	Paroxetine Hcl	Paroxetine Hcl	13	13	359	91.91			0	0	0	0	#
1518045202	Westlake	Robyn	Folsom	CA	6	Internal Medicine	S	Paroxetine Hcl	Paroxetine Hcl	18	59.7	1790	455.45		#					*
1518045244	Deutsch	Carol	Edgewater	NJ	34	Nurse Practitioner	S	Paroxetine Hcl	Paroxetine Hcl	67	67	2010	413.81	12		38	38	264.81	1140	*
1518045467	Coyne	Regina	Bronx	NY	36	Nurse Practitioner	S	Paroxetine Hcl	Paroxetine Hcl	29	29	870	133.27		#					*
1518045616	Chin	Hsiao-Pin	Antioch	CA	6	Internal Medicine	S	Paroxetine Hcl	Paroxetine Hcl	15	40.7	1220	290.95		*					*
1518045954	Francisco	Rowena	Secaucus	NJ	34	Psychiatry	S	Paroxetine Hcl	Paroxetine Hcl	21	21	612	163.7	11	*					*
1518045996	Commentucci	Anthony	Yonkers	NY	36	Internal Medicine	S	Paroxetine Hcl	Paroxetine Hcl	24	36	1080	108.54			24	36	108.54	1080	*
1518046002	Johnson	Tracy	Fort Wayne	IN	18	Nurse Practitioner	S	Paroxetine Hcl	Paroxetine Hcl	43	43	1102	834.77			27	27	487.23	705	*
1518046242	Huynh	Van	Vancouver	WA	53	Internal Medicine	S	Paroxetine Hcl	Paroxetine Hcl	34	56	1635	282.19			34	56	282.19	1635	*
1518046515	Gotzis	Andrew	New York	NY	36	Psychiatry	S	Paroxetine Hcl	Paroxetine Hcl	77	89	2670	1612.58		#					*
1518046713	Perovich	Robert	Coral Springs	FL	12	Psychiatry	S	Paroxetine Hcl	Paroxetine Hcl	96	162	4860	2002.87	18		71	119	804.56	3570	#
1518046994	Mahmood	Mansoor	Phelps	KY	21	Internal Medicine	S	Paroxetine Hcl	Paroxetine Hcl	103	104	2988	904.12	12		78	78	697.79	2208	*
1518047059	Goldman	David	Knoxville	TN	47	Internal Medicine	S	Paroxetine Hcl	Paroxetine Hcl	86	142.1	4263	3372.48	17		67	107.1	3139.7	3213	#
1518047323	Benitez-Collazo	Victor	Ponce	PR	72	Internal Medicine	S	Paroxetine Hcl	Paroxetine Hcl	21	31	930	331.3		#					*
1518047752	Whidbee	Janel	San Antonio	TX	48	Psychiatry & Neurology	T	Paroxetine Hcl	Paroxetine Hcl	15	25	750	134.71			15	25	134.71	750	*
1518048263	Tyler	Melanie	South Euclid	OH	39	Internal Medicine	S	Paroxetine Hcl	Paroxetine Hcl	18	28	815	926.67			18	28	926.67	815	*
1518048909	King	Hugh	Hammond	LA	22	Psychiatry	S	Paroxetine Hcl	Paroxetine Hcl	16	16	480	79.8			0	0	0	0	#
1518049865	Tavarez	Marino	Lyons	NY	36	Family Practice	S	Paroxetine Hcl	Paroxetine Hcl	28	40	1200	207.49		*					*
1518050095	Dimondo	John	Decatur	IL	17	Family Practice	S	Paroxetine Hcl	Paroxetine Hcl	35	66	1980	457.32			23	51	259.43	1530	*
1518050103	Rehder	Paula	North Branch	MN	27	Family Practice	S	Paroxetine Hcl	Paroxetine Hcl	22	40	1200	207.43			22	40	207.43	1200	*
1518050152	Mclean	James	Port Clinton	OH	39	Family Practice	S	Paroxetine Hcl	Paroxetine Hcl	67	77	2295	473.42			41	45	276.52	1350	*
1518050301	Barker	Lance	Rifle	CO	8	Internal Medicine	S	Paroxetine Hcl	Paroxetine Hcl	23	45.1	1352	275.04		#					*
1518051226	Woodard	Timothy	Fort Collins	CO	8	Psychiatry	S	Paroxetine Hcl	Paroxetine Hcl	46	46	1332	306.55			0	0	0	0	#
1518051366	Hollopeter	Wayne	Grangeville	ID	16	Family Practice	S	Paroxetine Hcl	Paroxetine Hcl	26	60	1800	301.9			26	60	301.9	1800	*
1518051499	Joseph	Albert	Fair Lawn	NJ	34	Internal Medicine	S	Paroxetine Hcl	Paroxetine Hcl	14	18	540	137.76			14	18	137.76	540	*
1518051531	Carter	James	Boston	MA	25	Internal Medicine	S	Paroxetine Hcl	Paroxetine Hcl	16	32	960	226.68			16	32	226.68	960	*
1518051994	Jameson	Philip	Albuquerque	NM	35	Internal Medicine	S	Paroxetine Hcl	Paroxetine Hcl	49	140	4200	612.1	15	#					#
1518052224	Toupin	Leo	Austin	TX	48	Internal Medicine	S	Paroxetine Hcl	Paroxetine Hcl	18	30	900	1329			18	30	1329	900	*
1518052364	White	James	San Angelo	TX	48	Family Practice	S	Paroxetine Hcl	Paroxetine Hcl	20	47	1410	250.7		#					*
1518052547	Patel	Ramesh	Palm Coast	FL	12	Family Practice	S	Paroxetine Hcl	Paroxetine Hcl	19	31	930	1422.85		*					*
1518052646	Hernandez	Jose	Towson	MD	24	Internal Medicine	S	Paroxetine Hcl	Paroxetine Hcl	27	77	2310	493.89			27	77	493.89	2310	*
1518052661	Wolfe	Carlene	Charleston	MS	28	Nurse Practitioner	S	Paroxetine Hcl	Paroxetine Hcl	21	29	870	199.24			21	29	199.24	870	*
1518052828	Siniapkin	George	Corinth	NY	36	Internal Medicine	S	Paroxetine Hcl	Paroxetine Hcl	14	29	870	183.15		*					*
1518053123	White	Kimberly	Needham	MA	25	Psychiatry	S	Paroxetine Hcl	Paroxetine Hcl	34	34	995	294.93			34	34	294.93	995	*
1518053289	Chance	Janet	Newport Beach	CA	6	Neurology	S	Paroxetine Hcl	Paroxetine Hcl	94	128.3	3807	1756.51	23	#					#
1518053503	Guerrero, M.D., Pllc	Ismael	Yuma	AZ	4	Family Practice	S	Paroxetine Hcl	Paroxetine Hcl	46	70	2100	399.39			46	70	399.39	2100	*
1518053594	Bigham	Bryon	Hiawatha	KS	20	Family Practice	S	Paroxetine Hcl	Paroxetine Hcl	43	53.1	1593	524.64			17	21	342.58	630	*
1518053909	Rao	Subba	Columbia	SC	45	Psychiatry	S	Paroxetine Hcl	Paroxetine Hcl	28	34	1020	2087.34		#					*
1518053917	Sheppard	Wanda	Las Vegas	NV	32	Nurse Practitioner	S	Paroxetine Hcl	Paroxetine Hcl	67	67	1863	647.75	14		13	13	78.53	364	*
1518053958	Cummings	Charles	Asheville	NC	37	Internal Medicine	S	Paroxetine Hcl	Paroxetine Hcl	14	22	660	138.94			14	22	138.94	660	*
1518053966	Salinas	Joseph	Richland	WA	53	Internal Medicine	S	Paroxetine Hcl	Paroxetine Hcl	13	15	450	127.16			13	15	127.16	450	*
1518054204	Kottner	William	Washington	PA	42	Internal Medicine	S	Paroxetine Hcl	Paroxetine Hcl	143	165	4506	1463.53	20	#					#
1518054337	Sesslar	Christopher	Centerville	OH	39	Family Practice	S	Paroxetine Hcl	Paroxetine Hcl	13	19	568	136.1			13	19	136.1	568	*
1518054352	Tilak	Mary	Highland	IN	18	Internal Medicine	S	Paroxetine Hcl	Paroxetine Hcl	31	61	1830	489.11	11	#					*
1518054501	Valderrama	Arturo	Chula Vista	CA	6	Internal Medicine	S	Paroxetine Hcl	Paroxetine Hcl	69	137	4080	590.57	18	#					#
1518054568	Kraakevik	Jeff	Portland	OR	41	Neurology	S	Paroxetine Hcl	Paroxetine Hcl	17	23	690	132.32		#					*
1518054899	Gargano	Joseph	Montville	NJ	34	Family Practice	S	Paroxetine Hcl	Paroxetine Hcl	13	35	1050	183.48			13	35	183.48	1050	*
1518054931	Bijlani	Mona	Piscataway	NJ	34	Psychiatry	S	Paroxetine Hcl	Paroxetine Hcl	22	44	1320	797.16		#					*
1518055235	Bourdess	Barbara	Sidman	PA	42	Nurse Practitioner	S	Paroxetine Hcl	Paroxetine Hcl	55	55	1604	519.84		*					*
1518055417	Horovitz	Len	New York	NY	36	Internal Medicine	T	Paxil	Paroxetine Hcl	12	12	360	1835.61			12	12	1835.61	360	*
1518055433	Simpson	Matthew	Montgomery	TX	48	Family Practice	S	Paroxetine Hcl	Paroxetine Hcl	33	79	2370	363.46			33	79	363.46	2370	*
1518055490	Blank	Neal	Victorville	CA	6	Family Practice	S	Paroxetine Hcl	Paroxetine Hcl	17	27	810	1537.81		#					*
1518055755	Kaczaj	Olga	Vineland	NJ	34	Internal Medicine	S	Paroxetine Hcl	Paroxetine Hcl	28	70	2100	436.58		#					*
1518055813	Bukuts	James	Cleveland	OH	39	Psychiatry	S	Paroxetine Hcl	Paroxetine Hcl	101	101	2788	1129.48	14	*					*
1518055847	Bumgarner	Donald	Shenandoah	IA	19	Family Practice	S	Paroxetine Hcl	Paroxetine Hcl	27	45.1	1331	282.95			27	45.1	282.95	1331	*
1518056597	Marasigan	Erlinda	Elk Grove	CA	6	Family Practice	S	Paroxetine Hcl	Paroxetine Hcl	12	16	480	67.19		*					*
1518057033	Ribaudo	Lauralee	Tulsa	OK	40	Obstetrics/Gynecology	S	Paroxetine Hcl	Paroxetine Hcl	12	12	360	143.76			12	12	143.76	360	*
1518057264	Damayo	Mizyl	Port Charlotte	FL	12	Psychiatry	S	Paroxetine Hcl	Paroxetine Hcl	60	74	2220	1459.75	15		18	20	129.31	600	*
1518057439	Perrin	Davey	Ferris	TX	48	Family Practice	S	Paroxetine Hcl	Paroxetine Hcl	79	102	3060	752.18	17		44	53	357.26	1590	*
1518057611	Wu	Nancy	Cleveland	OH	39	Internal Medicine	S	Paroxetine Hcl	Paroxetine Hcl	65	131	3930	2010.8	15	#					#
1518057637	Standiford	Connie	Ann Arbor	MI	26	Internal Medicine	S	Paroxetine Hcl	Paroxetine Hcl	14	38	1140	82		*					*
1518057702	Cepeda	Karla	Monroeville	PA	42	Family Practice	S	Paroxetine Hcl	Paroxetine Hcl	26	54	1575	309.66		#					*
1518058148	Mcculley	Doris	Chicago	IL	17	Specialist	T	Paroxetine Hcl	Paroxetine Hcl	15	37	1110	174.7			15	37	174.7	1110	*
1518058346	Vu	Danny	Gurnee	IL	17	Legal Medicine	T	Paroxetine Hcl	Paroxetine Hcl	12	12	336	269.55			0	0	0	0	#
1518059070	Reeve	Barbara	Ellsworth	ME	23	Psychiatry	S	Paroxetine Hcl	Paroxetine Hcl	22	30	900	4414.43		*					*
1518059310	Klima	Lawrence	Greensboro	NC	37	Internal Medicine	S	Paroxetine Hcl	Paroxetine Hcl	19	39	1170	324.72		#					*
1518059765	Okey	Per	Clinton	MI	26	Family Practice	S	Paroxetine Hcl	Paroxetine Hcl	16	34	1020	895.87		#					*
1518059773	Riskin	Paul	Los Angeles	CA	6	Psychiatry	S	Paroxetine Hcl	Paroxetine Hcl	41	117.5	3498	993.3	16	#					#
1518059799	Toledo	Abel	Chula Vista	CA	6	General Practice	S	Paroxetine Hcl	Paroxetine Hcl	16	18	540	98.66		*					*
1518060177	Major	Judith	Monroe	CT	9	Internal Medicine	S	Paroxetine Hcl	Paroxetine Hcl	19	51	1530	1289.78			19	51	1289.78	1530	*
1518060466	Woods	James	Brewster	MA	25	Physician Assistant	S	Paroxetine Hcl	Paroxetine Hcl	46	60	1800	484.17			46	60	484.17	1800	*
1518060664	Mejia	Mario	Martins Ferry	OH	39	Internal Medicine	S	Paroxetine Hcl	Paroxetine Hcl	16	22	660	157.48		*					*
1518061860	Sia	Ruby	Apple Valley	CA	6	Internal Medicine	S	Paroxetine Hcl	Paroxetine Hcl	28	52	1560	297.12		#					*
1518062173	Livas	Bernardo	Chicago	IL	17	Psychiatry	S	Paroxetine Hcl	Paroxetine Hcl	238	246	6645	1955.22	61		43	45	597.92	1014	*
1518062199	Burt	Stephen	Pearson	GA	13	General Practice	S	Paroxetine Hcl	Paroxetine Hcl	33	33	990	184.54			16	16	90.04	480	*
1518062819	Mehrzad	Azizullah	Evansville	IN	18	Internal Medicine	S	Paroxetine Hcl	Paroxetine Hcl	68	88	2632	667.48			55	75	572.17	2242	*
1518062827	Mclaughlin	Thomas	Lawrence	MA	25	Neuropsychiatry	S	Paroxetine Hcl	Paroxetine Hcl	19	19	556	121.41		*					*
1518062868	Jeanfreau	Susan	Metairie	LA	22	Obstetrics/Gynecology	S	Paroxetine Hcl	Paroxetine Hcl	15	21	630	108.05		*					*
1518063130	Angotti	John	Bridgeport	WV	54	Internal Medicine	S	Paroxetine Hcl	Paroxetine Hcl	71	98.5	2932	618.35	15	#					#
1518063205	Villegas	Joel	Bourbonnais	IL	17	Internal Medicine	S	Paroxetine Hcl	Paroxetine Hcl	46	92	2757	500.26		#					*
1518063486	Konopleva	Marina	Houston	TX	48	Hematology/Oncology	S	Paroxetine Hcl	Paroxetine Hcl	13	13	390	73.45		*					*
1518063577	Laufer	Beatrice	North Bergen	NJ	34	Internal Medicine	S	Paroxetine Hcl	Paroxetine Hcl	29	29	870	1572.03			29	29	1572.03	870	*
1518063585	Campbell	Jeffrey	Jeffersonville	IN	18	Family Practice	S	Paroxetine Hcl	Paroxetine Hcl	15	15	450	159.7		*					*
1518063700	Rueda-Arguello	Enrique	Miami	FL	12	Physician Assistant	S	Paroxetine Hcl	Paroxetine Hcl	18	18	540	104.08		#					*
1518064567	Vilenskaya	Irina	Long Branch	NJ	34	Internal Medicine	S	Paroxetine Hcl	Paroxetine Hcl	19	23	690	156.49			19	23	156.49	690	*
1518065317	Chalkias	Fotini	Austin	TX	48	Cardiology	S	Paroxetine Hcl	Paroxetine Hcl	14	30	900	1523.55			14	30	1523.55	900	*
1518065754	Lopez	Orlando	Stockbridge	GA	13	Urology	S	Paroxetine Hcl	Paroxetine Hcl	12	12	360	59.27		*					*
1518065978	Jeanfreau	Wallace	Metairie	LA	22	Internal Medicine	S	Paroxetine Hcl	Paroxetine Hcl	13	39	1170	265.35			13	39	265.35	1170	*
1518066216	Ruiz Rivera	Luis	Ponce	PR	72	Endocrinology	S	Paroxetine Hcl	Paroxetine Hcl	12	12	360	52.06			12	12	52.06	360	*
1518067073	Phillips	William	Augusta	GA	13	Family Practice	S	Paroxetine Hcl	Paroxetine Hcl	84	90	2655	658.83	16		54	60	376.58	1755	#
1518067636	Fortin	Madeleine	Atlanta	GA	13	Family Practice	S	Paroxetine Hcl	Paroxetine Hcl	17	36	1060	404.51			17	36	404.51	1060	*
1518068030	Skoog	Charles	Bessemer	AL	1	Internal Medicine	S	Paroxetine Hcl	Paroxetine Hcl	83	89	2625	483.15			34	34	146.23	975	*
1518068865	Mankodi	Sonal	Danvers	MA	25	Internal Medicine	S	Paroxetine Hcl	Paroxetine Hcl	14	40	1200	1525.03		#					*
1518069020	Smith	Alan	Delta	UT	49	Family Practice	S	Paroxetine Hcl	Paroxetine Hcl	78	112	3360	1714.58	15		48	78	517.53	2340	*
1518069152	Arnold	Mary	Indianapolis	IN	18	Nurse Practitioner	S	Paroxetine Hcl	Paroxetine Hcl	13	13	368	138.64			13	13	138.64	368	*
1518069269	Hitzeman	Nathan	Sacramento	CA	6	Family Practice	S	Paroxetine Hcl	Paroxetine Hcl	13	29	870	192.57			13	29	192.57	870	*
1518069293	Seglie	Floyd	Pittsburg	KS	20	Family Practice	S	Paroxetine Hcl	Paroxetine Hcl	25	27	810	132			25	27	132	810	*
1518069319	Coriasso	Ronald	Flint	MI	26	Family Practice	S	Paroxetine Hcl	Paroxetine Hcl	16	48	1440	2070.62			16	48	2070.62	1440	*
1518069525	Wu	Wilson	Kennesaw	GA	13	Internal Medicine	S	Paroxetine Hcl	Paroxetine Hcl	12	36	1080	132			12	36	132	1080	*
1518069715	Roush	Dwayne	Oklahoma City	OK	40	Pediatric Medicine	S	Paroxetine Hcl	Paroxetine Hcl	11	11	330	47.75			11	11	47.75	330	*
1518069855	Barwick	Lori	Spartanburg	SC	45	Psychiatry	S	Paroxetine Hcl	Paroxetine Hcl	15	17	510	138.38			0	0	0	0	#
1518069988	Phillips	Patricia	Yarmouth	ME	23	Family Practice	S	Paroxetine Hcl	Paroxetine Hcl	11	21	630	159.56			11	21	159.56	630	*
1518070341	Burns	Amy	Spokane	WA	53	Psychiatry	S	Paroxetine Hcl	Paroxetine Hcl	15	15	422	333.48			0	0	0	0	#
1518070531	Mckoy Watts	Sylvia	Mc Coll	SC	45	Nurse Practitioner	S	Paroxetine Hcl	Paroxetine Hcl	33	33	990	194.4			16	16	94.44	480	*
1518070929	Zehr	David	French Lick	IN	18	Nurse Practitioner	S	Paroxetine Hcl	Paroxetine Hcl	30	84	2520	638.13		#					*
1518070945	Erickson	Mary Ann	Woffound Heights	CA	6	Family Practice	S	Paroxetine Hcl	Paroxetine Hcl	67	77	2310	396.2		#					*
1518070945	Erickson	Mary Ann	Woffound Heights	CA	6	Family Practice	S	Paxil Cr	Paroxetine Hcl	12	12	360	3845.44			0	0	0	0	#
1518071323	Sapyta	Steven	Aurora	IL	17	Internal Medicine	S	Paroxetine Hcl	Paroxetine Hcl	24	44	1320	247.01		#					*
1518071356	Oster	Dina	Tampa	FL	12	Internal Medicine	S	Paroxetine Hcl	Paroxetine Hcl	30	88	2631	433.64		#					*
1518071463	Adams	Michael	South Glens Falls	NY	36	Family Practice	S	Paroxetine Hcl	Paroxetine Hcl	105	151	4524	1041.97	20		82	122	684.41	3654	#
1518071521	Milewski	Stephen	Newington	CT	9	Internal Medicine	S	Paroxetine Hcl	Paroxetine Hcl	53	109	3250	1484.55			53	109	1484.55	3250	*
1518071760	Cheema	Usman	Galesburg	IL	17	Pulmonary Disease	S	Paroxetine Hcl	Paroxetine Hcl	53	91	2690	536.51	16	#					#
1518072065	Minzer	Sharon	Lakewood	CO	8	Internal Medicine	S	Paroxetine Hcl	Paroxetine Hcl	19	19	520	283.31		#					*
1518072123	Mann	Paramjot	Lakewood	CA	6	Family Practice	S	Paroxetine Hcl	Paroxetine Hcl	33	45	1350	272.1			14	26	142.43	780	*
1518072271	Rice	Steven	Memphis	TN	47	Psychiatry	S	Paroxetine Hcl	Paroxetine Hcl	102	102.4	2945	642.28	16		16	16	102.69	455	*
1518072768	Decker	Jennifer	Waterford	WI	55	Family Practice	S	Paroxetine Hcl	Paroxetine Hcl	39	69	2044	487.66			26	56	424.29	1676	*
1518072859	Moyd	Pickens	Society Hill	SC	45	Family Practice	S	Paroxetine Hcl	Paroxetine Hcl	15	25	750	138.68		*					*
1518072974	Smith	Christina	Pittsburgh	PA	42	Psychiatry	S	Paroxetine Hcl	Paroxetine Hcl	21	21.2	636	131.44		*					*
1518073030	Kaplan	Steven	Clayton	CA	6	Family Practice	S	Paroxetine Hcl	Paroxetine Hcl	14	18	540	117.6			14	18	117.6	540	*
1518073121	Roby	Richard	Lufkin	TX	48	Internal Medicine	S	Paroxetine Hcl	Paroxetine Hcl	61	135	3986	740.74	14	#					#
1518073535	Levenson	Ilene	Jacksonville	FL	12	Internal Medicine	S	Paroxetine Hcl	Paroxetine Hcl	51	109	3270	774.65	14		51	109	774.65	3270		14
1518073857	Little	Anne	Lompoc	CA	6	Internal Medicine	S	Paroxetine Hcl	Paroxetine Hcl	17	23	690	152.81		#					*
1518074046	Kim	Moon Ja	Waukesha	WI	55	Psychiatry	S	Paroxetine Hcl	Paroxetine Hcl	69	101	3030	723.48			29	53	333.4	1590	*
1518074087	Hamilton	Claude	Park Ridge	IL	17	Neurology	S	Paroxetine Hcl	Paroxetine Hcl	13	13	390	98.76			0	0	0	0	#
1518074095	Longwell	Paxton	Corpus Christi	TX	48	Neurology	S	Paroxetine Hcl	Paroxetine Hcl	37	81.2	2437	448.11	11		37	81.2	448.11	2437		11
1518074152	Blasick	Vonda	Harrisburg	PA	42	Nurse Practitioner	S	Paroxetine Hcl	Paroxetine Hcl	34	34	1020	295.06			0	0	0	0	#
1518074178	Fry	Robin	Noxon	MT	30	Physician Assistant	S	Paroxetine Hcl	Paroxetine Hcl	14	22	660	1616.01		*					*
1518074327	Monroe	Janice	Madras	OR	41	Nurse Practitioner	S	Paroxetine Hcl	Paroxetine Hcl	25	31	930	191.81			25	31	191.81	930	*
1518074558	Gonzalez	Wilfredo	Miami	FL	12	Internal Medicine	S	Paroxetine Hcl	Paroxetine Hcl	18	18	540	99.76			18	18	99.76	540	*
1518074574	Caruso	Janis	Alexandria	VA	51	Family Practice	S	Paroxetine Hcl	Paroxetine Hcl	19	36	1080	231.3		#					*
1518074848	Rashid	Ikram	Kenosha	WI	55	Internal Medicine	S	Paroxetine Hcl	Paroxetine Hcl	58	98	2932	675.85	14		41	73	481.72	2182	#
1518074863	Murillo	Evangeline	Fresno	CA	6	Psychiatry	S	Paroxetine Hcl	Paroxetine Hcl	51	55	1650	478.34			25	25	331.32	750	*
1518074954	Larson	Aaron	Wadena	MN	27	Psychiatry	S	Paroxetine Hcl	Paroxetine Hcl	58	58	1713	484.12			16	16	61.07	468	*
1518074970	Webb	Brandon	Lincoln	NE	31	Family Practice	S	Paroxetine Hcl	Paroxetine Hcl	32	48	1440	214.82			32	48	214.82	1440	*
1518075415	Grygla	David	Saint George	UT	49	Family Practice	S	Paroxetine Hcl	Paroxetine Hcl	17	23	690	89.31			17	23	89.31	690	*
1518075597	Hayes	James	Richmond	IN	18	Internal Medicine	S	Paroxetine Hcl	Paroxetine Hcl	57	91	2704	675.73		#					*
1518075605	Prasad	Mahadevappa	Butler	PA	42	Cardiology	S	Paroxetine Hcl	Paroxetine Hcl	35	53	1590	323.65			35	53	323.65	1590	*
1518075894	Vasquez	Hector	San Marcos	TX	48	General Practice	S	Paroxetine Hcl	Paroxetine Hcl	11	11	330	47.01			11	11	47.01	330	*
1518076736	Bush	Dwana	Atlanta	GA	13	Family Practice	S	Paroxetine Hcl	Paroxetine Hcl	12	34	1020	203.34			12	34	203.34	1020	*
1518077056	Abdel-Halim	Jamal	Wellington	FL	12	Neurology	S	Paroxetine Hcl	Paroxetine Hcl	17	19.1	572	134.32		*					*
1518077346	Zugec	Mirko	Spokane	WA	53	Internal Medicine	S	Paroxetine Hcl	Paroxetine Hcl	30	30	900	1122.09		#					*
1518077353	Frank	Ronald	Lansdale	PA	42	Family Practice	S	Paroxetine Hcl	Paroxetine Hcl	12	14	420	86.76			12	14	86.76	420	*
1518077437	Gallafent	James	Meridian	ID	16	Internal Medicine	S	Paroxetine Hcl	Paroxetine Hcl	29	63	1890	362.25		#					*
1518077858	Holcomb	James	Newport	VT	50	Family Practice	S	Paroxetine Hcl	Paroxetine Hcl	37	79	2370	620.87			37	79	620.87	2370	*
1518078732	Gharavi	Rad	Oak Park	IL	17	Psychiatry	S	Paroxetine Hcl	Paroxetine Hcl	52	52.7	1545	390.05	11	*					*
1518078807	Mackenzie	John	Prescott	AZ	4	Neurology	S	Paroxetine Hcl	Paroxetine Hcl	19	25	750	153.64		*					*
1518078880	Hernandez-Outly	Elsa	Des Plaines	IL	17	Internal Medicine	S	Paroxetine Hcl	Paroxetine Hcl	22	60	1800	355.12		#					*
1518078906	Gebara	Simon	Houston	TX	48	Internal Medicine	S	Paroxetine Hcl	Paroxetine Hcl	51	51	1530	1673.65			51	51	1673.65	1530	*
1518079367	Wilhelm	John	Largo	FL	12	Family Practice	S	Paroxetine Hcl	Paroxetine Hcl	13	13	376	76			13	13	76	376	*
1518079565	Jackson	Blaine	Solana Beach	CA	6	Internal Medicine	S	Paroxetine Hcl	Paroxetine Hcl	28	28.4	776	753.19			28	28.4	753.19	776	*
1518079722	Baker	Bruce	Sumner	WA	53	Family Practice	S	Paroxetine Hcl	Paroxetine Hcl	26	64	1920	360.84		#					*
1518081520	Disanto	Rachel	Newport	VT	50	Family Practice	S	Paroxetine Hcl	Paroxetine Hcl	21	47	1381	2976.48			21	47	2976.48	1381	*
1518081934	Johnson	Edward	Latrobe	PA	42	Internal Medicine	S	Paroxetine Hcl	Paroxetine Hcl	29	53	1590	434.8		#					*
1518082130	Baumann	Susan	Phoenix	AZ	4	Psychiatry & Neurology	T	Paroxetine Hcl	Paroxetine Hcl	14	14	420	83.12		*					*
1518082957	Delgado Mejias	Milton	Santurce	PR	72	General Practice	S	Paroxetine Hcl	Paroxetine Hcl	13	19	570	826.07			13	19	826.07	570	*
1518083211	Rodriguez	Maria	Carolina	PR	72	General Practice	T	Paroxetine Hcl	Paroxetine Hcl	15	21	590	148.37		*					*
1518083328	Thistlethwaite	Daniel	South Charleston	WV	54	Psychiatry	S	Paroxetine Hcl	Paroxetine Hcl	33	43	1288	249.39		#					*
1518083732	Goode	Amy	Princeton	WV	54	Physician Assistant	S	Paroxetine Hcl	Paroxetine Hcl	18	34	1020	183.61		*					*
1518085380	Kohn	Josette	Vacaville	CA	6	Family Practice	S	Paroxetine Hcl	Paroxetine Hcl	23	76.7	2300	450.79			23	76.7	450.79	2300	*
1518086156	Tootchen	Loretta	Sewell	NJ	34	Nurse Practitioner	S	Paroxetine Hcl	Paroxetine Hcl	34	94	2800	589.73	17	#					#
1518086388	Fermil-Mitchell	Yvonne	San Diego	CA	6	Nurse Practitioner	S	Paroxetine Hcl	Paroxetine Hcl	13	21	630	145.45			13	21	145.45	630	*
1518086404	Tata	Satya	San Diego	CA	6	Psychiatry & Neurology	T	Paroxetine Hcl	Paroxetine Hcl	39	39.5	1160	296.48		*					*
1518086511	Dubois	Holly	San Antonio	TX	48	Psychiatry	S	Paroxetine Hcl	Paroxetine Hcl	14	14	420	61.66			14	14	61.66	420	*
1518086743	Brown	David	Austin	TX	48	Psychiatry	S	Paroxetine Hcl	Paroxetine Hcl	12	20	582	165.62			0	0	0	0	#
1518087337	Winkleman	Barbara	Garden City	KS	20	Psychiatry	S	Paroxetine Hcl	Paroxetine Hcl	16	16.1	482	276.17			0	0	0	0	#
1518087881	Herpolsheimer	Bradley	Pickerington	OH	39	Family Practice	S	Paroxetine Hcl	Paroxetine Hcl	32	34.4	1008	352.81			20	22	195.9	660	*
1518087915	Trojanovich	Christopher	Boulder	CO	8	Internal Medicine	S	Paroxetine Hcl	Paroxetine Hcl	24	56	1680	293.67		#					*
1518088061	Stoyanov	Veselin	Trinity	FL	12	Family Practice	S	Paroxetine Hcl	Paroxetine Hcl	66	146	4380	1748.13	22	#					#
1518088616	Witek	Malgorzata	New York	NY	36	Psychiatry	S	Paroxetine Hcl	Paroxetine Hcl	43	43	1290	208.54			11	11	62.79	330	*
1518088616	Witek	Malgorzata	New York	NY	36	Psychiatry	S	Pexeva	Paroxetine Mesylate	13	13	390	3669.73			13	13	3669.73	390	*
1518090703	Bryson	Jill	Benton	AR	5	Family Practice	S	Paroxetine Hcl	Paroxetine Hcl	13	27	810	249.89			13	27	249.89	810	*
1518090711	Waites	Meredith	Boston	MA	25	Certified Clinical Nurse Specialist	S	Paroxetine Hcl	Paroxetine Hcl	26	26	746	224.1		*					*
1518093046	Jones	Lisa	Springfield	PA	42	Internal Medicine	S	Paroxetine Hcl	Paroxetine Hcl	44	65.8	1975	2488.64		#					*
1518094093	Amerson	Theresa	Raleigh	NC	37	Internal Medicine	S	Paroxetine Hcl	Paroxetine Hcl	28	36	1080	2921.74			17	25	225.2	750	*
1518095587	Eulberg	Michael	Kirkland	WA	53	Pulmonary Disease	S	Paroxetine Hcl	Paroxetine Hcl	13	13	390	92.17			0	0	0	0	#
1518096577	Isaacs	Ross	New Canton	VA	51	Nephrology	S	Paroxetine Hcl	Paroxetine Hcl	19	25	750	143.88		#					*
1518096825	Bennett	Stephen	New York	NY	36	Internal Medicine	S	Paroxetine Hcl	Paroxetine Hcl	22	22	660	310.64			22	22	310.64	660	*
1518098284	Sasaran	Luminita	Rochester	NY	36	Psychiatry & Neurology	T	Paroxetine Hcl	Paroxetine Hcl	58	58	1740	431.17			19	19	218.37	570	*
1518100072	Luthi	Christopher	Bridgeport	CT	9	Internal Medicine	S	Paroxetine Hcl	Paroxetine Hcl	30	40	1200	222.79			30	40	222.79	1200	*
1518101427	Lopez Tintos	Brenda	Las Vegas	NV	32	Dermatology	S	Paroxetine Hcl	Paroxetine Hcl	30	32	960	518.5		*					*
1518102029	Land	Kathryn	Chipley	FL	12	Nurse Practitioner	S	Paroxetine Hcl	Paroxetine Hcl	35	37	1105	817.72		*					*
1518102243	Session	Donald	Bath	NY	36	Physician Assistant	S	Paroxetine Hcl	Paroxetine Hcl	17	35	1034	155.56		#					*
1518102573	Clayson	Barbara	Trent Woods	NC	37	Nurse Practitioner	S	Paroxetine Hcl	Paroxetine Hcl	28	32	945	261.84		*					*
1518102615	Pipher	Margo	Mcminnville	OR	41	Family Practice	S	Paroxetine Hcl	Paroxetine Hcl	19	27	810	1130.03		*					*
1518104173	Brueggemann	Daniel	Fairfax	VA	51	Family Practice	S	Paroxetine Hcl	Paroxetine Hcl	15	39	1170	317.81			15	39	317.81	1170	*
1518104181	Sims	Dori	Groesbeck	TX	48	Physician Assistant	S	Paroxetine Hcl	Paroxetine Hcl	14	22	660	177.01			14	22	177.01	660	*
1518104975	Jilani	Aysha	Abington	PA	42	Internal Medicine	S	Paroxetine Hcl	Paroxetine Hcl	12	18.5	536	154.27		#					*
1518108455	Balan	Gerard	Saint Louis Park	MN	27	Nurse Practitioner	S	Paroxetine Hcl	Paroxetine Hcl	17	17	510	84.77		*					*
1518109719	Ou	Jonathan	Diamond Bar	CA	6	Internal Medicine	S	Paroxetine Hcl	Paroxetine Hcl	23	37	1110	243.19		#					*
1518109735	Allison	Daniel	Lake Geneva	WI	55	Family Practice	S	Paroxetine Hcl	Paroxetine Hcl	17	25	749	174.96		#					*
1518111707	Lee	Anna-Her	Dallas	TX	48	Internal Medicine	S	Paroxetine Hcl	Paroxetine Hcl	17	45	1350	255.01		#					*
1518112606	Eslao	Omar Anthony	Palmdale	CA	6	Psychiatry	S	Paroxetine Hcl	Paroxetine Hcl	18	48.4	1436	461.08		#					*
1518112689	Randall	Christina	Greenville	SC	45	Physician Assistant	S	Paroxetine Hcl	Paroxetine Hcl	12	12	360	48			0	0	0	0	#
1518112697	Dunn	Amberly	Fairfax	VA	51	Nurse Practitioner	S	Paroxetine Hcl	Paroxetine Hcl	13	13	375	48.04			0	0	0	0	#
1518112762	Arasheben	Armin	Tarzana	CA	6	General Practice	S	Paroxetine Hcl	Paroxetine Hcl	11	11	251	119.85			11	11	119.85	251	*
1518113216	Mathews	James	Providence	UT	49	Family Practice	S	Paroxetine Hcl	Paroxetine Hcl	11	19	570	93.13			11	19	93.13	570	*
1518113786	Buch	Deep	Chicago	IL	17	Psychiatry	S	Paroxetine Hcl	Paroxetine Hcl	34	43	1261	250.31			18	26	133.22	753	*
1518117076	Lovins	Rebecca	Edgewood	KY	21	Nurse Practitioner	S	Paroxetine Hcl	Paroxetine Hcl	55	125	3750	685.88	18		26	76	498.17	2280	#
1518119536	Sein Ohn	Karen	Grand Rapids	MI	26	Internal Medicine	S	Paroxetine Hcl	Paroxetine Hcl	12	12	360	82.95		*					*
1518121136	Silva	Cindy	Bethlehem	PA	42	Internal Medicine	S	Paroxetine Hcl	Paroxetine Hcl	59	97	2910	555.39			59	97	555.39	2910	*
1518121334	Abskhroun	Hany	Spring Hill	FL	12	Internal Medicine	S	Paroxetine Hcl	Paroxetine Hcl	35	75	2250	610.41	12		35	75	610.41	2250		12
1518122266	Bookman	Jessica	Lynn	MA	25	Certified Clinical Nurse Specialist	S	Paroxetine Hcl	Paroxetine Hcl	174	178	5321	1048.33	23		38	42	299.78	1260	*
1518122340	Stracener	Tyler	Tuscaloosa	AL	1	Family Practice	S	Paroxetine Hcl	Paroxetine Hcl	29	39.3	1143	949.94		#					*
1518124114	Knudson-Johnson	Melissa	Casper	WY	56	Internal Medicine	S	Paroxetine Hcl	Paroxetine Hcl	39	69	2070	404.48			39	69	404.48	2070	*
1518124445	Grant-Nierman	Meggan	Salida	CO	8	Family Practice	S	Paroxetine Hcl	Paroxetine Hcl	20	54	1620	189.93		#					*
1518124718	Iriele	Clifford	Los Angeles	CA	6	Psychiatry	S	Paroxetine Hcl	Paroxetine Hcl	86	89.3	2615	852.66	24		35	38	232.31	1110	*
1518124932	Talwar	Ritu	North Chicago	IL	17	Psychiatry	S	Paroxetine Hcl	Paroxetine Hcl	17	17	510	1383.65		#					*
1518126028	Pesko	Meghan	Rice Lake	WI	55	Family Practice	S	Paroxetine Hcl	Paroxetine Hcl	24	50	1500	244.1		#					*
1518126101	Laiosa	Catherine	Englewood	NJ	34	Internal Medicine	S	Paroxetine Hcl	Paroxetine Hcl	18	30	900	109.93			18	30	109.93	900	*
1518126333	Duncanson	Emma	Burnsville	MN	27	Internal Medicine	S	Paroxetine Hcl	Paroxetine Hcl	22	64	1918	465.07		#					*
1518126655	Halper	Todd	Rockville Centre	NY	36	Family Practice	S	Paroxetine Hcl	Paroxetine Hcl	20	26	780	140.91		*					*
1518126713	Debowy	Owen	Foxboro	MA	25	Internal Medicine	S	Paroxetine Hcl	Paroxetine Hcl	21	41	1230	244.67			21	41	244.67	1230	*
1518127687	Peter	Sherma	Sylvania	GA	13	Family Practice	S	Paroxetine Hcl	Paroxetine Hcl	25	57	1686	1601.44		#					*
1518127927	Madhoun	Mazen	Roanoke	VA	51	Family Practice	S	Paroxetine Hcl	Paroxetine Hcl	38	38	1112	474.78			24	24	319.21	692	*
1518128883	Ogwaro	Kisani	Tucson	AZ	4	Psychiatry	S	Paroxetine Hcl	Paroxetine Hcl	36	76	2265	1448.18	13		17	43	1157.81	1275	*
1518129436	Swisher	Adam	Gowrie	IA	19	Family Practice	S	Paroxetine Hcl	Paroxetine Hcl	14	14.1	406	88.02			14	14.1	88.02	406	*
1518130707	Pritchard-Palmer	Roberta	East Saint Louis	IL	17	Nurse Practitioner	S	Paroxetine Hcl	Paroxetine Hcl	105	113	3390	1255.34	13		0	0	0	0		0
1518131374	Mentzer	Kip	Wauwatosa	WI	55	Family Practice	S	Paroxetine Hcl	Paroxetine Hcl	18	38	1140	285.1			18	38	285.1	1140	*
1518131671	Parcero	Augusto	Sayre	PA	42	Family Practice	S	Paroxetine Hcl	Paroxetine Hcl	11	28.7	860	116.99			11	28.7	116.99	860	*
1518131754	Moore	Benjamin	Hattiesburg	MS	28	Obstetrics/Gynecology	S	Paroxetine Hcl	Paroxetine Hcl	14	14	420	82.46		*					*
1518132067	Rizal	Abishek	Boston	MA	25	Psychiatry	S	Paroxetine Hcl	Paroxetine Hcl	17	17	510	200.22		#					*
1518132794	Bowser	Leah	Oakland	CA	6	Internal Medicine	S	Paroxetine Hcl	Paroxetine Hcl	22	42.3	1237	598.04			22	42.3	598.04	1237	*
1518133842	Belur	Revathi	Mcalester	OK	40	Internal Medicine	S	Paroxetine Hcl	Paroxetine Hcl	62	102.5	3075	633.61	11		62	102.5	633.61	3075		11
1518133859	Robinson	Ashlee	Midland	NC	37	Family Practice	S	Paroxetine Hcl	Paroxetine Hcl	23	37	1110	186.59		#					*
1518133867	Recabarren Velarde	Juana	Hallandale Beach	FL	12	Internal Medicine	S	Paroxetine Hcl	Paroxetine Hcl	17	51	1530	323.43		#					*
1518137868	Nanavati	Rupa	San Diego	CA	6	Neurology	S	Paroxetine Hcl	Paroxetine Hcl	15	49.3	1480	260.1			15	49.3	260.1	1480	*
1518138791	Rodriguez Mandes	Daniel	Humacao	PR	72	Internal Medicine	S	Paroxetine Hcl	Paroxetine Hcl	14	14	420	88.57		*					*
1518139344	Hume	Anna	Richmond	KY	21	Nurse Practitioner	S	Paroxetine Hcl	Paroxetine Hcl	13	13	368	96.97			0	0	0	0	#
1518142116	Stecher	Sharon	Maplewood	MO	29	Certified Clinical Nurse Specialist	S	Paroxetine Hcl	Paroxetine Hcl	15	25	750	148.98		*					*
1518143122	Chandler	Dana	Mt Pleasant	TN	47	Family Practice	S	Paroxetine Hcl	Paroxetine Hcl	11	15	450	46.08		*					*
1518143460	Frank	Harrison	Wilmington	NC	37	Physical Medicine and Rehabilitation	S	Paroxetine Hcl	Paroxetine Hcl	12	12	360	56.3			12	12	56.3	360	*
1518143577	Houk	Brandon	Elizabethtown	KY	21	Internal Medicine	S	Paroxetine Hcl	Paroxetine Hcl	41	49	1470	202.8		#					*
1518143650	Dickinson	Archie	Merrimack	NH	33	Family Practice	S	Paroxetine Hcl	Paroxetine Hcl	17	29	870	150.07			17	29	150.07	870	*
1518143817	Holt	Roger	Lexington	NC	37	Nurse Practitioner	S	Paroxetine Hcl	Paroxetine Hcl	64	108	3201	728.83	21		11	33	216.84	990	*
1518144534	Ashford	Shane	Denton	TX	48	Family Practice	S	Paroxetine Hcl	Paroxetine Hcl	31	41	1206	1321.81			31	41	1321.81	1206	*
1518144617	Wachtmeister	Erika	Amsterdam	NY	36	Internal Medicine	S	Paroxetine Hcl	Paroxetine Hcl	15	23	690	99.7			15	23	99.7	690	*
1518145010	Freilich	Linda	Bel Air	MD	24	Internal Medicine	S	Paroxetine Hcl	Paroxetine Hcl	16	36	1080	923.65		*					*
1518145101	Darrell	Kirsten	Kapaa	HI	15	Physician Assistant	S	Paroxetine Hcl	Paroxetine Hcl	13	13	390	91.67		#					*
1518145895	Brummett	Geneva	Union City	IN	18	Nurse Practitioner	S	Paroxetine Hcl	Paroxetine Hcl	34	38	1140	302.34			12	16	58.45	480	*
1518146257	Hotchkiss	Scott	Petoskey	MI	26	Family Practice	S	Paroxetine Hcl	Paroxetine Hcl	12	36	1080	1535.45			12	36	1535.45	1080	*
1518146554	Aggarwal	Rajiv	Lansdowne	VA	51	Family Practice	S	Paroxetine Hcl	Paroxetine Hcl	43	43.2	1296	337.6			32	32.2	304.49	966	*
1518147396	Teymoorian	Sarah	Laguna Hills	CA	6	Internal Medicine	S	Paroxetine Hcl	Paroxetine Hcl	51	85	2544	507.4	12	#					#
1518147610	Bhandari	Tanuja	Riverside	CA	6	Radiation Oncology	S	Paroxetine Hcl	Paroxetine Hcl	12	12	360	91.71			12	12	91.71	360	*
1518149277	Hall	George	Concord	NC	37	Family Practice	S	Paroxetine Hcl	Paroxetine Hcl	70	70	1972	1524.68	12		54	54	1296.88	1521	*
1518149756	Huffman	William	Moultrie	GA	13	Internal Medicine	S	Paroxetine Hcl	Paroxetine Hcl	31	39	1170	236.13		#					*
1518150911	Lansing	Julia	Columbus	OH	39	Certified Clinical Nurse Specialist	S	Paroxetine Hcl	Paroxetine Hcl	57	65	1930	354.1	17	*					*
1518151075	Zafar	Amber	Columbus	GA	13	Family Practice	S	Paroxetine Hcl	Paroxetine Hcl	22	22	660	107.66		#					*
1518151950	Noguera Coughlan	Luisa	Yonkers	NY	36	Internal Medicine	S	Paroxetine Hcl	Paroxetine Hcl	15	17	510	95			15	17	95	510	*
1518152446	Padgett	David	Neoga	IL	17	Physician Assistant	S	Paroxetine Hcl	Paroxetine Hcl	33	53	1590	382.54			33	53	382.54	1590	*
1518153204	Hushaw	Linda	Chicago	IL	17	Nurse Practitioner	S	Paroxetine Hcl	Paroxetine Hcl	35	41.2	1237	562.79		*					*
1518154186	Taparia	Uma	Willowbrook	IL	17	Family Practice	S	Paroxetine Hcl	Paroxetine Hcl	17	45	1350	206.33			17	45	206.33	1350	*
1518154566	Ownby	Kelly	Knoxville	TN	47	Psychiatry	S	Paroxetine Hcl	Paroxetine Hcl	60	64	1920	526.77	18	*					*
1518154707	Dankof	Laura	Urbandale	IA	19	Nurse Practitioner	S	Paroxetine Hcl	Paroxetine Hcl	16	22	660	84.13		#					*
1518155134	Gonzalez	Nydia	El Paso	TX	48	Nurse Practitioner	S	Paroxetine Hcl	Paroxetine Hcl	25	56	1666	411.76	11	#					*
1518155761	Combs	Katie	Bull Shoals	AR	5	Nurse Practitioner	S	Paroxetine Hcl	Paroxetine Hcl	27	55	1650	427.33			27	55	427.33	1650	*
1518158559	Hedgecock	Suzann	High Point	NC	37	Physician Assistant	S	Paroxetine Hcl	Paroxetine Hcl	18	20	600	86.84			18	20	86.84	600	*
1518159391	Turel	Burgese	Laurel	MS	28	Internal Medicine	S	Paroxetine Hcl	Paroxetine Hcl	11	11	330	38.1			11	11	38.1	330	*
1518160548	Arroyave	Ana	El Paso	TX	48	Family Practice	S	Paroxetine Hcl	Paroxetine Hcl	13	37	1110	200.86		*					*
1518160753	Jones	Cornell	Phoenix	AZ	4	Psychiatry	S	Paroxetine Hcl	Paroxetine Hcl	14	20	580	96.5		*					*
1518161546	Bay	Nathan	Silverton	OR	41	Emergency Medicine	S	Paroxetine Hcl	Paroxetine Hcl	16	16	465	1234.14		*					*
1518161579	Messer	Jennifer	Cincinnati	OH	39	Family Practice	S	Paroxetine Hcl	Paroxetine Hcl	15	27	810	737.39			15	27	737.39	810	*
1518161686	Maya	Jennifer	Valparaiso	IN	18	Family Practice	S	Paroxetine Hcl	Paroxetine Hcl	12	16	464	91.01		*					*
1518162668	Nguyen	David	Eugene	OR	41	Family Practice	S	Paroxetine Hcl	Paroxetine Hcl	38	64.2	1925	1880.6			26	52	1660.23	1560	*
1518163088	Chiu	Katharine	San Diego	CA	6	Internal Medicine	S	Paroxetine Hcl	Paroxetine Hcl	14	46.7	1400	275.88			14	46.7	275.88	1400	*
1518163864	Rush	Jane	New Milford	CT	9	Nurse Practitioner	S	Paroxetine Hcl	Paroxetine Hcl	24	32	960	154.97		#					*
1518164250	Haack	Wendy	Coos Bay	OR	41	Internal Medicine	S	Paroxetine Hcl	Paroxetine Hcl	15	31	930	120.26			15	31	120.26	930	*
1518164268	Glassford	Justin	Hedgesville	WV	54	Family Practice	S	Paroxetine Hcl	Paroxetine Hcl	17	35	1050	1431.84		#					*
1518165737	Elgozy	Jacobo	Miami Beach	FL	12	Internal Medicine	S	Paroxetine Hcl	Paroxetine Hcl	18	18	540	209.76			18	18	209.76	540	*
1518165976	Powell	Katherine	Portland	OR	41	Nurse Practitioner	S	Paroxetine Hcl	Paroxetine Hcl	26	26	780	176.19			26	26	176.19	780	*
1518167287	Pacheco	Cybele	Lewistown	PA	42	Family Practice	S	Paroxetine Hcl	Paroxetine Hcl	28	48	1440	213.63			14	34	172.5	1020	*
1518168772	Bejarano	Jose	Weslaco	TX	48	Internal Medicine	S	Paroxetine Hcl	Paroxetine Hcl	15	25	750	242.3		*					*
1518169580	Lam	Ian	Mountain View	CA	6	Nephrology	S	Paroxetine Hcl	Paroxetine Hcl	19	21	630	196.98		#					*
1518170364	Sood	Deepika	West Hempstead	NY	36	Psychiatry	S	Paroxetine Hcl	Paroxetine Hcl	243	243	7170	4752.54	21		69	69	547.79	2070	*
1518170380	Bhat	Shubha	Richardson	TX	48	Family Practice	S	Paroxetine Hcl	Paroxetine Hcl	22	39.5	1160	2478.71			22	39.5	2478.71	1160	*
1518171230	Dawde	Flura	Ann Arbor	MI	26	Family Practice	S	Paroxetine Hcl	Paroxetine Hcl	35	39.7	1192	1385.27			15	19.1	107.07	572	*
1518171560	Davis	Scott	Wayne	WV	54	Family Practice	S	Paroxetine Hcl	Paroxetine Hcl	89	99	2970	522.14	11		44	52	284.37	1560	*
1518172105	Rodarte	Sergio	El Paso	TX	48	Psychiatry	S	Paroxetine Hcl	Paroxetine Hcl	85	101	3001	3272.33	14		20	26	910.33	780	*
1518176320	Mckenney	Michelle	Franklin	MA	25	Family Practice	S	Paroxetine Hcl	Paroxetine Hcl	25	35	1050	239.37		*					*
1518178003	Liem	Grace	Concord	NC	37	Nurse Practitioner	S	Paroxetine Hcl	Paroxetine Hcl	11	11	330	57.34			11	11	57.34	330	*
1518180603	Feldhammer	Tovah	New York	NY	36	Psychiatry & Neurology	T	Paroxetine Hcl	Paroxetine Hcl	69	69	2070	468.59			34	34	188.38	1020	*
1518181098	Antle	Dawn	Jeffersonville	IN	18	Nurse Practitioner	S	Paroxetine Hcl	Paroxetine Hcl	26	26	780	176.93		*					*
1518182542	Gage	Julie	Florence	SC	45	Nurse Practitioner	S	Paroxetine Hcl	Paroxetine Hcl	15	21	630	127.18		#					*
1518183532	Evans	Devon	Scarborough	ME	23	Hematology/Oncology	S	Paroxetine Hcl	Paroxetine Hcl	12	12	360	545.86			12	12	545.86	360	*
1518183854	Griff	Nancy	Royal Palm Beach	FL	12	Psychiatry & Neurology	T	Paroxetine Hcl	Paroxetine Hcl	57	92	2760	808.5	12		27	43	329.93	1290	*
1518185008	Grove	Cara	Dover	DE	10	Nurse Practitioner	S	Paroxetine Hcl	Paroxetine Hcl	22	44	1320	258.04			11	33	169.27	990	*
1518185305	Tran	Dan	King City	CA	6	Internal Medicine	S	Paroxetine Hcl	Paroxetine Hcl	31	31	930	260.14			15	15	109.28	450	*
1518186378	Ulshafer	Andrea	Mcadoo	PA	42	Physician Assistant	S	Paroxetine Hcl	Paroxetine Hcl	14	14	420	120.99			0	0	0	0	#
1518186451	Kumaradas Antonio	Nirmal Kumar	Kingwood	TX	48	Internal Medicine	S	Paroxetine Hcl	Paroxetine Hcl	13	19	570	88.03		*					*
1518186774	Bodeau	Amy	Riverside	CA	6	Family Practice	S	Paroxetine Hcl	Paroxetine Hcl	30	84.7	2540	681.79			30	84.7	681.79	2540	*
1518186873	Arias	Carlos	San Juan	PR	72	Psychiatry & Neurology	T	Paroxetine Hcl	Paroxetine Hcl	28	29	846	3248.21			14	14	1616.87	420	*
1518187590	Lopez	Guillermo	Miami	FL	12	Internal Medicine	S	Paroxetine Hcl	Paroxetine Hcl	173	193	5790	1145.58	27	#					#
1518188879	Dornan	Kurtis	Akron	OH	39	Family Practice	S	Paroxetine Hcl	Paroxetine Hcl	17	21	607	151.29		*					*
1518189083	Devenney	Philippa	Dixon	IL	17	Internal Medicine	S	Paroxetine Hcl	Paroxetine Hcl	47	73	2167	504.68	12		34	52	418.38	1537	*
1518189299	Miley	Janet	Titusville	FL	12	Internal Medicine	S	Paroxetine Hcl	Paroxetine Hcl	11	19	570	104.2			0	0	0	0	#
1518189448	Bertoli	Troy	Las Vegas	NV	32	Family Practice	S	Paroxetine Hcl	Paroxetine Hcl	37	95	2850	437.75	15	#					#
1518189497	Maram	Silpa	Little Rock	AR	5	Internal Medicine	S	Paroxetine Hcl	Paroxetine Hcl	60	110	3300	1744.1	11		39	75	350.3	2250	*
1518192293	Harrison-Smith	Jill	Griffin	GA	13	Psychiatry	S	Paroxetine Hcl	Paroxetine Hcl	32	32	960	312.96			0	0	0	0	#
1518192814	Ritter	Rhianna	Clyde	NC	37	Family Practice	S	Paroxetine Hcl	Paroxetine Hcl	17	25	750	191.57		*					*
1518193259	Chamarthi	Sreevalli	Clinton	MI	26	Family Practice	S	Paroxetine Hcl	Paroxetine Hcl	17	45	1351	190.24			17	45	190.24	1351	*
1518194224	Aslam	Sidra	Everett	WA	53	Internal Medicine	S	Paroxetine Hcl	Paroxetine Hcl	29	69.1	2074	416.85	12	#					#
1518194265	Griffin	Mary	Pelahatchie	MS	28	Nurse Practitioner	S	Paroxetine Hcl	Paroxetine Hcl	46	48	1440	243.28			46	48	243.28	1440	*
1518194612	Asif	Fouzia	Fullerton	CA	6	Family Practice	S	Paroxetine Hcl	Paroxetine Hcl	16	36	1080	279.69			16	36	279.69	1080	*
1518195221	Wilcox	Aaron	Ponca City	OK	40	Family Practice	S	Paroxetine Hcl	Paroxetine Hcl	23	47	1410	163.74		#					*
1518195783	Tarter	Sarah	Akron	OH	39	Internal Medicine	S	Paroxetine Hcl	Paroxetine Hcl	37	47	1372	1253.77			12	22	1067.02	642	*
1518195825	Challa	Anuradha	Mount Sterling	KY	21	Psychiatry	S	Paroxetine Hcl	Paroxetine Hcl	74	80.4	2384	754.09	12	*					*
1518197144	Chauhan	Lakshmi	Fort Morgan	CO	8	Internal Medicine	S	Paroxetine Hcl	Paroxetine Hcl	19	25	707	152.06			19	25	152.06	707	*
1518197524	Pai	Gitanjali	Pittsburgh	PA	42	Internal Medicine	S	Paroxetine Hcl	Paroxetine Hcl	56	56	1676	466.9			42	42	382.31	1256	*
1518198761	Mulinti	Raghavendra	Charleston	WV	54	Geriatric Medicine	S	Paroxetine Hcl	Paroxetine Hcl	14	28	840	304.75			14	28	304.75	840	*
1518198787	Kalliny	Medhat	Nashville	TN	47	Family Practice	S	Paroxetine Hcl	Paroxetine Hcl	14	21.1	604	177.44		*					*
1518198993	Radovic	Marija	Buffalo	NY	36	Internal Medicine	S	Paroxetine Hcl	Paroxetine Hcl	16	16	480	126.34			16	16	126.34	480	*
1518199272	Hollopeter	Hannah	Shipshewana	IN	18	Family Practice	S	Paroxetine Hcl	Paroxetine Hcl	13	13	390	67.08		*					*
1518201300	Jones	Angelique	Jacksonville	FL	12	Nurse Practitioner	S	Paroxetine Hcl	Paroxetine Hcl	14	20	600	170.07			14	20	170.07	600	*
1518202340	Myers	Cody	Minden	NV	32	Physician Assistant	S	Paroxetine Hcl	Paroxetine Hcl	18	26	780	115.26		#					*
1518203512	Hering	Daniel	Las Vegas	NV	32	Nurse Practitioner	S	Paroxetine Hcl	Paroxetine Hcl	12	12	360	52.8			0	0	0	0	#
1518203728	Ghevariya	Nehal	San Leandro	CA	6	Internal Medicine	S	Paroxetine Hcl	Paroxetine Hcl	20	24	718	92.6		#					*
1518206531	Trujillo	Christopher	Pueblo	CO	8	Nurse Practitioner	S	Paroxetine Hcl	Paroxetine Hcl	43	53	1590	341.98			25	33	184.65	990	*
1518208958	Gammons	Vanessa	King	NC	37	Physician Assistant	S	Paroxetine Hcl	Paroxetine Hcl	17	27	810	188.49			17	27	188.49	810	*
1518209196	Rush	Deborah	Meridian	ID	16	Nurse Practitioner	S	Paroxetine Hcl	Paroxetine Hcl	42	42.2	1224	3599.21			13	13.1	528.7	354	*
1518209253	Rizzo	Mary	Warrenton	OR	41	Nurse Practitioner	S	Paroxetine Hcl	Paroxetine Hcl	11	13	390	408.72			11	13	408.72	390	*
1518212752	Coleman	Jennifer	Clifton Springs	NY	36	Physician Assistant	S	Paroxetine Hcl	Paroxetine Hcl	61	83	2490	658.04	13	#					*
1518214659	Hopkins	Kelly	Rogersville	TN	47	Nurse Practitioner	S	Paroxetine Hcl	Paroxetine Hcl	62	130	3900	835.9	13		34	62	350.51	1860	*
1518214766	Adunse	Olufemi	Rochester	NY	36	Internal Medicine	S	Paroxetine Hcl	Paroxetine Hcl	13	13	364	77.42			0	0	0	0	#
1518214865	Parks	Adrienne	Scottsburg	IN	18	Physician Assistant	S	Paroxetine Hcl	Paroxetine Hcl	35	51	1530	218.33		*					*
1518217280	Space	Jodi	Crandon	WI	55	Nurse Practitioner	S	Paroxetine Hcl	Paroxetine Hcl	16	18	540	92.67		*					*
1518217801	Francis	Deryl	Louisville	KY	21	Nurse Practitioner	S	Paroxetine Hcl	Paroxetine Hcl	19	27	784	265.91		#					*
1518218304	Tipu	Ali	Ada	OK	40	Internal Medicine	S	Paroxetine Hcl	Paroxetine Hcl	15	15	440	66.84		#					*
1518218528	Branham	Tammy	Clintwood	VA	51	Nurse Practitioner	S	Paroxetine Hcl	Paroxetine Hcl	29	29	870	409.46		*					*
1518221662	Sherlock	Kellen	Washington	KS	20	Family Practice	S	Paroxetine Hcl	Paroxetine Hcl	16	20.2	579	199.31		*					*
1518222355	Ignaszewski	Karissa	Mora	MN	27	Registered Nurse	T	Paroxetine Hcl	Paroxetine Hcl	70	70	2040	1269.5			0	0	0	0	#
1518224849	Richard	Rinata	Winnsboro	LA	22	Family Practice	S	Paroxetine Hcl	Paroxetine Hcl	22	22	660	101.13			22	22	101.13	660	*
1518228113	Drutchas	Alexis	Boston	MA	25	Family Practice	S	Paroxetine Hcl	Paroxetine Hcl	13	22	630	116.53		*					*
1518228212	Roi	Cody	Metairie	LA	22	Student in an Organized Health Care Education/Training Program	T	Paroxetine Hcl	Paroxetine Hcl	12	12	360	77.12			0	0	0	0	#
1518234921	Proffitt	Amy	Princeton	WV	54	Nurse Practitioner	S	Paroxetine Hcl	Paroxetine Hcl	11	11	330	56.48			0	0	0	0	#
1518235159	Bouldry	Kimberly	Kissimmee	FL	12	Physician Assistant	S	Paroxetine Hcl	Paroxetine Hcl	14	19	570	111.41		*					*
1518235431	Ghebregziabiher	Solomon	Fayetteville	NC	37	Internal Medicine	S	Paroxetine Hcl	Paroxetine Hcl	25	35	1050	1497.26		#					*
1518237767	Colton-Spina	Jill	York	ME	23	Nurse Practitioner	S	Paroxetine Hcl	Paroxetine Hcl	20	20	600	143.79			0	0	0	0	#
1518240936	Morse	Melissa	Morganton	NC	37	Physician Assistant	S	Paroxetine Hcl	Paroxetine Hcl	37	37	1110	267.14			37	37	267.14	1110	*
1518242346	Rodriguez	Mara	Miami	FL	12	Internal Medicine	S	Paroxetine Hcl	Paroxetine Hcl	21	27	810	166.1		#					*
1518242650	Maze	Karen	Winchester	TN	47	Nurse Practitioner	S	Paroxetine Hcl	Paroxetine Hcl	31	55	1650	273.64		#					*
1518243500	Yang	Neng	Milwaukee	WI	55	Nurse Practitioner	S	Paroxetine Hcl	Paroxetine Hcl	12	12	360	115.74			0	0	0	0	#
1518243526	Roberts	Terri	Winnfield	LA	22	Nurse Practitioner	S	Paroxetine Hcl	Paroxetine Hcl	35	35	1050	183.9			12	12	85.77	360	*
1518243716	O'connor	Brett	Sandpoint	ID	16	Nurse Practitioner	S	Paroxetine Hcl	Paroxetine Hcl	12	22	660	126.72		*					*
1518245554	Reidy	Jill	Horseheads	NY	36	Nurse Practitioner	S	Paroxetine Hcl	Paroxetine Hcl	12	16	480	75.85		*					*
1518246669	King	Stephanie	Athens	PA	42	Nurse Practitioner	S	Paroxetine Hcl	Paroxetine Hcl	41	55	1650	551.84		*					*
1518249150	Garza	Jo-Ann	Roma	TX	48	Physician Assistant	S	Paroxetine Hcl	Paroxetine Hcl	26	52.1	1564	260.17	11	#					*
1518253186	Birriel	Lillybeth	Bethlehem	PA	42	Family Practice	S	Paroxetine Hcl	Paroxetine Hcl	12	13	390	83.45			12	13	83.45	390	*
1518254341	Boring	Tiffany	Copperhill	TN	47	Nurse Practitioner	S	Paroxetine Hcl	Paroxetine Hcl	44	76	2273	1880.57	13		44	76	1880.57	2273		13
1518255652	Davila	Nadya	Roslindale	MA	25	Internal Medicine	S	Paroxetine Hcl	Paroxetine Hcl	27	29	534	647.46			27	29	647.46	534	*
1518256635	Kelly	Debbie	Granite City	IL	17	Nurse Practitioner	S	Paroxetine Hcl	Paroxetine Hcl	57	59	1453	1066.39	11		25	25	265.68	483	*
1518256825	Chaudoir	Marc	Shreveport	LA	22	Family Practice	S	Paroxetine Hcl	Paroxetine Hcl	17	19	570	122.83			0	0	0	0	#
1518257013	Sanchez	Natalie	Miami	FL	12	Internal Medicine	S	Paroxetine Hcl	Paroxetine Hcl	15	21	630	88.79		*					*
1518261510	Aung	Zaw	Milwaukee	WI	55	Internal Medicine	T	Paroxetine Hcl	Paroxetine Hcl	29	29	870	213.16		#					*
1518263227	Steinberg	Miriam	Eureka	CA	6	Family Practice	S	Paroxetine Hcl	Paroxetine Hcl	27	33	990	220.56		*					*
1518263318	Cottengim	Erin	Orange City	FL	12	Family Practice	S	Paroxetine Hcl	Paroxetine Hcl	16	16	480	83.29		#					*
1518263557	Balawender	Jenifer	Lansing	MI	26	Family Practice	S	Paroxetine Hcl	Paroxetine Hcl	18	34	1020	1513.04			18	34	1513.04	1020	*
1518264282	Ludwick	Janna	San Antonio	TX	48	Physician Assistant	S	Paroxetine Hcl	Paroxetine Hcl	32	67	2010	831.55	12		13	33	637.56	990	*
1518266493	Collins	Jamie	Sunset	LA	22	Family Practice	S	Paroxetine Hcl	Paroxetine Hcl	14	18	540	615.45		*					*
1518269661	Wonner	Lorraine	Lisbon	OH	39	Nurse Practitioner	S	Paroxetine Hcl	Paroxetine Hcl	12	12	360	153.34			12	12	153.34	360	*
1518270032	Schroeder	Jeffrey	Kansas City	KS	20	Physician Assistant	S	Paroxetine Hcl	Paroxetine Hcl	11	15	450	77.4		*					*
1518270065	Zaidi	Hassan	Durant	OK	40	Internal Medicine	S	Paroxetine Hcl	Paroxetine Hcl	27	29	870	147.71		#					*
1518271121	Weigt	Stephanie	Kokomo	IN	18	Nurse Practitioner	S	Paroxetine Hcl	Paroxetine Hcl	22	38	1035	1400.11			11	21	1313.97	630	*
1518271436	Karovska Vuchidolov	Ana	The Villages	FL	12	Internal Medicine	S	Paroxetine Hcl	Paroxetine Hcl	99	276	8280	1590.43	37		88	243	1460.55	7290	#
1518271964	Nguyen	Huy	West Covina	CA	6	Family Practice	S	Paroxetine Hcl	Paroxetine Hcl	15	15	450	64.25			15	15	64.25	450	*
1518272707	Johnson	Kimberly	Statesville	NC	37	Nurse Practitioner	S	Paroxetine Hcl	Paroxetine Hcl	18	18	540	142.88		*					*
1518273960	Ramos	Odessa	Spokane	WA	53	Family Practice	S	Paroxetine Hcl	Paroxetine Hcl	33	47	1396	385.72		#					*
1518275486	Welge	Alexander	Bradford	PA	42	Psychiatry	S	Paroxetine Hcl	Paroxetine Hcl	24	28	803	306.06			11	11	173.97	293	*
1518276146	Gonzalez Vergara	Fernando	Hialeah	FL	12	Internal Medicine	S	Paroxetine Hcl	Paroxetine Hcl	13	13	390	475.6		*					*
1518278449	Thorpe	Bianca	Fall River	MA	25	Family Practice	S	Paroxetine Hcl	Paroxetine Hcl	40	40	1200	246.16			11	11	78.39	330	*
1518279140	Gonzalez Zayas	Pedro	Elmira	NY	36	Internal Medicine	S	Paroxetine Hcl	Paroxetine Hcl	22	30	900	187.38		#					*
1518279330	Kazelka	Viachaslau	Eau Claire	WI	55	Family Practice	S	Paroxetine Hcl	Paroxetine Hcl	14	20	600	118.33		#					*
1518279348	Petitt	Elizabeth	Cleveland	OH	39	Nurse Practitioner	S	Paroxetine Hcl	Paroxetine Hcl	27	27	787	184.37		*					*
1518281187	Mannan	Sinthia	Fuquay-Varina	NC	37	Family Practice	S	Paroxetine Hcl	Paroxetine Hcl	37	73	2190	1611.36		#					*
1518281310	Rivera	Nadia	Apopka	FL	12	Family Practice	S	Paroxetine Hcl	Paroxetine Hcl	35	90	2700	600.59	11		24	67	439.79	2010	*
1518283332	Ward	Monica	Atlanta	GA	13	Psychiatry	S	Paroxetine Hcl	Paroxetine Hcl	13	13	390	113.91		*					*
1518283530	Emery	Kendra	Farmington	ME	23	Family Practice	S	Paroxetine Hcl	Paroxetine Hcl	19	27	810	268.72		#					*
1518284256	Szklarska-Imiolek	Magdalena	New York	NY	36	Psychiatry	S	Paroxetine Hcl	Paroxetine Hcl	48	48	1415	374.15	11		20	20	158.52	600	*
1518284314	George	Cindy	Lubbock	TX	48	Family Practice	S	Paroxetine Hcl	Paroxetine Hcl	13	19	570	100.12		#					*
1518286483	Gade	James	Erie	PA	42	Family Practice	S	Paroxetine Hcl	Paroxetine Hcl	23	25.2	623	265.56			11	13.2	151.4	347	*
1518286947	Millikin	Joelle	Rhinelander	WI	55	General Surgery	S	Paroxetine Hcl	Paroxetine Hcl	39	39	1004	380.99		#					*
1518286970	Brown	Justin	Silver Spring	MD	24	Family Practice	S	Paroxetine Hcl	Paroxetine Hcl	17	35	1029	341.94			17	35	341.94	1029	*
1518287739	Lukban	Minette	Richand	WA	53	Internal Medicine	S	Paroxetine Hcl	Paroxetine Hcl	30	65	1895	471.62			30	65	471.62	1895	*
1518288299	Weick	Keri	Rugby	ND	38	Physician Assistant	S	Paroxetine Hcl	Paroxetine Hcl	37	37	1110	225.78			37	37	225.78	1110	*
1518288935	Meeker	Matthew	Williamsport	PA	42	Family Practice	S	Paroxetine Hcl	Paroxetine Hcl	74	92	2744	2017.47	16		60	78	1912.59	2324	#
1518290964	Jacquez	Maria	El Paso	TX	48	Nurse Practitioner	S	Paroxetine Hcl	Paroxetine Hcl	20	44	1320	238.29		#					*
1518291145	Hurliman	Brett	Phoenix	AZ	4	Pediatric Medicine	S	Paxil	Paroxetine Hcl	13	13	360	3642.81			0	0	0	0	#
1518291251	Berg-Mcconville	Sara	Minneapolis	MN	27	Nurse Practitioner	S	Paroxetine Hcl	Paroxetine Hcl	21	21.2	592	250.69			21	21.2	250.69	592	*
1518293331	Amador	Leticia	Riverside	CA	6	Physician Assistant	S	Paroxetine Hcl	Paroxetine Hcl	12	14	420	97.1			12	14	97.1	420	*
1518297738	Dugger	Kim	Vancouver	WA	53	Family Practice	S	Paroxetine Hcl	Paroxetine Hcl	35	79	2370	633.99			24	68	458.65	2040	*
1518298892	Kotter	Kassie	Albuquerque	NM	35	Pharmacist	T	Paroxetine Hcl	Paroxetine Hcl	21	38	1140	949.46	11	#					*
1518298918	Deyhimpanah	Babak	Johnston	RI	44	Internal Medicine	S	Paroxetine Hcl	Paroxetine Hcl	50	50	1500	390.98		#					*
1518300607	Olds	Stephanie	Nashville	TN	47	Student in an Organized Health Care Education/Training Program	T	Paroxetine Hcl	Paroxetine Hcl	11	11	330	58.92			11	11	58.92	330	*
1518301050	Leone	Jason	Glen Allen	VA	51	Nurse Practitioner	S	Paroxetine Hcl	Paroxetine Hcl	55	77	2294	419.56	14	#					#
1518301621	Swadener	Nina	Mission Viejo	CA	6	Internal Medicine	S	Paroxetine Hcl	Paroxetine Hcl	16	22	660	218.28			16	22	218.28	660	*
1518301886	Hogue	Amanda	Gainesville	FL	12	Nurse Practitioner	S	Paroxetine Hcl	Paroxetine Hcl	32	38	1140	277.95		*					*
1518302447	Zawodniak	Ashley	Huntington	WV	54	Internal Medicine	S	Paroxetine Hcl	Paroxetine Hcl	11	13	390	190.51			11	13	190.51	390	*
1518303585	Errabelli	Apta	Beaver	PA	42	Internal Medicine	S	Paroxetine Hcl	Paroxetine Hcl	13	13	390	72.48		*					*
1518307024	Mann	Betsy	Philadelphia	MS	28	Nurse Practitioner	S	Paroxetine Hcl	Paroxetine Hcl	13	13	390	66.21		*					*
1518308188	Lindley	Cheryl	Elon	NC	37	Nurse Practitioner	S	Paroxetine Hcl	Paroxetine Hcl	35	45	1350	247.69			20	26	161.73	780	*
1518309301	Whalen	Kara	Iowa City	IA	19	Physician Assistant	S	Paroxetine Hcl	Paroxetine Hcl	15	16.1	484	88.52			0	0	0	0	#
1518360874	Lattimore	Lindsey	Lebanon	TN	47	Nurse Practitioner	S	Paroxetine Hcl	Paroxetine Hcl	15	19.2	566	2452.78		#					*
1518362862	Ahove	Ruth	Huntington	IN	18	Nurse Practitioner	S	Paroxetine Hcl	Paroxetine Hcl	50	52.3	1550	459.76	11		0	0	0	0		0
1518363811	Gould	Audra	Wilkes Barre	PA	42	Physician Assistant	S	Paroxetine Hcl	Paroxetine Hcl	65	65	1905	585.44	14		22	22	161.01	660	*
1518365899	Meador	Melissa	North Charleston	SC	45	Nurse Practitioner	S	Paroxetine Hcl	Paroxetine Hcl	16	16	480	122.18			0	0	0	0	#
1518366814	Raulston	Stella	Spokane	WA	53	Nurse Practitioner	S	Paroxetine Hcl	Paroxetine Hcl	43	43.4	1246	343.51			12	12.3	115.79	368	*
1518369024	Holtz	Michael	Salisbury	MO	29	Nurse Practitioner	S	Paroxetine Hcl	Paroxetine Hcl	22	24	684	179.7		#					*
1518373166	Zimmer	Veronica	Wauwatosa	WI	55	Nurse Practitioner	S	Paroxetine Hcl	Paroxetine Hcl	17	17	508	255.69		*					*
1518374586	Gentry	Marisa	Leesville	SC	45	Nurse Practitioner	S	Paroxetine Hcl	Paroxetine Hcl	12	14	420	89.26		*					*
1518376391	Williams	Kady	Pueblo	CO	8	Nurse Practitioner	S	Paroxetine Hcl	Paroxetine Hcl	22	26	749	227.64		*					*
1518380625	Roark	Mark	London	KY	21	Nurse Practitioner	S	Paroxetine Hcl	Paroxetine Hcl	27	29	870	414.83		#					*
1518381730	Cebula	Elizabeth	Ludlow	MA	25	Nurse Practitioner	S	Paroxetine Hcl	Paroxetine Hcl	11	11.1	333	127.06		*					*
1518383652	Tan	Evita	Henderson	NV	32	Nurse Practitioner	S	Paroxetine Hcl	Paroxetine Hcl	36	46	1380	322.88	14		36	46	322.88	1380		14
1518389287	Zhu	Yan	Columbus	OH	39	Nurse Practitioner	S	Paroxetine Hcl	Paroxetine Hcl	17	27	810	308.62		*					*
1518389378	Chlebowski	Sarah	Pittsburgh	PA	42	Physician Assistant	S	Paroxetine Hcl	Paroxetine Hcl	31	49	1470	281.68		#					*
1518391077	Sweeney	Margaret	Henderson	NV	32	Family Practice	S	Paroxetine Hcl	Paroxetine Hcl	12	22	660	128.09			12	22	128.09	660	*
1518395086	Sankey	Stephanie	Apopka	FL	12	Nurse Practitioner	S	Paroxetine Hcl	Paroxetine Hcl	13	17	510	164.1		*					*
1518395466	Kesic-Sellers	Aricka	Fairlawn	OH	39	Nurse Practitioner	S	Paroxetine Hcl	Paroxetine Hcl	23	28	823	685.33		#					*
1518395938	Cressman	Casey	Phoenix	AZ	4	Physician Assistant	S	Paroxetine Hcl	Paroxetine Hcl	44	64	1902	445.75			32	46	330.97	1380	*
1518396597	Bowser	Emma	Taylor	MI	26	Nurse Practitioner	S	Paroxetine Hcl	Paroxetine Hcl	12	22	660	126.45		*					*
1518396704	Ketler	Cassandra	Meadville	PA	42	Physician Assistant	S	Paroxetine Hcl	Paroxetine Hcl	103	119	3513	5770.93	26		15	21	2234.77	630	*
1518396803	Fate	Ann	Tyler	TX	48	Nurse Practitioner	S	Paroxetine Hcl	Paroxetine Hcl	17	17	510	77.1			0	0	0	0	#
1518397959	Laird	Barbara	Richmond	VA	51	Nurse Practitioner	S	Paroxetine Hcl	Paroxetine Hcl	23	23	690	192.72		*					*
1518399294	Stassen	Debra	Minneapolis	MN	27	Nurse Practitioner	S	Paroxetine Hcl	Paroxetine Hcl	52	52	1400	611.64		#					*
1518900224	Price	Deborah	Cape Girardeau	MO	29	Internal Medicine	S	Paroxetine Hcl	Paroxetine Hcl	90	148	4440	765.61	19		76	124	530.86	3720	#
1518900273	Nemec	Deanna	Jefferson Hills	PA	42	Nurse Practitioner	S	Paroxetine Hcl	Paroxetine Hcl	19	23	690	139.06			19	23	139.06	690	*
1518900281	Patel	Pragna	Spring House	PA	42	Psychiatry	S	Paroxetine Hcl	Paroxetine Hcl	25	25	724	274.93			0	0	0	0	#
1518900422	Barker	Alan	Boothbay Harbor	ME	23	Family Practice	S	Paroxetine Hcl	Paroxetine Hcl	40	74	2220	651.34		#					*
1518900471	Erlikh	Tamara	Bronx	NY	36	Internal Medicine	S	Paroxetine Hcl	Paroxetine Hcl	31	31	917	279.19			31	31	279.19	917	*
1518900653	Frantz	Michael	Pittsburgh	PA	42	Psychiatry	S	Paroxetine Hcl	Paroxetine Hcl	29	29	870	215.77			0	0	0	0	#
1518900661	Kheir	Nagy	Detroit	MI	26	Psychiatry	S	Paroxetine Hcl	Paroxetine Hcl	212	212.2	6198	1251.25	37		45	45	261.74	1270	*
1518900679	Burgess	Charles	Columbia	MS	28	Psychiatry	S	Paroxetine Hcl	Paroxetine Hcl	17	17	510	155.98		*					*
1518900901	Dass	Ramsay	Oak Park	MI	26	Internal Medicine	S	Paroxetine Hcl	Paroxetine Hcl	14	14	420	60.52			14	14	60.52	420	*
1518900984	Wilson Jr	Robert	Springdale	AR	5	Family Practice	S	Paroxetine Hcl	Paroxetine Hcl	81	127	3794	618.53	23		56	88	380.18	2624	#
1518901255	Thompson	Allan	Greenville	MS	28	Internal Medicine	S	Paroxetine Hcl	Paroxetine Hcl	48	56	1680	248.29		#					*
1518901511	Lynd	Sean	Cincinnati	OH	39	Internal Medicine	S	Paroxetine Hcl	Paroxetine Hcl	88	102	3060	4156.25			66	80	4050.13	2400	*
1518901602	Thomas	Tracey	Salisbury	NC	37	Family Practice	S	Paroxetine Hcl	Paroxetine Hcl	60	64.1	1756	970.01	11	#					*
1518901974	Hazel	Palpu	Scottsdale	AZ	4	Psychiatry	S	Paroxetine Hcl	Paroxetine Hcl	38	56	1680	1911.12			27	45	1811.02	1350	*
1518902246	Triplett	Terrence	Huntington	WV	54	Family Practice	S	Paroxetine Hcl	Paroxetine Hcl	92	116.2	3365	814.42	16		58	82.2	489.38	2360	#
1518902279	Ewy	Donna	Wichita	KS	20	Family Practice	S	Paroxetine Hcl	Paroxetine Hcl	29	29	794	343.96			17	17	133.7	434	*
1518902576	Williams	Susan	Livonia	MI	26	Family Practice	S	Paroxetine Hcl	Paroxetine Hcl	16	24	720	110.16		*					*
1518902998	Amon	Mary	Willmar	MN	27	Family Practice	S	Paroxetine Hcl	Paroxetine Hcl	36	90	2700	441.96	11	#					*
1518903095	Kowalewsky	Andrew	Columbus	OH	39	Family Practice	S	Paroxetine Hcl	Paroxetine Hcl	22	30	900	142.7		*					*
1518903111	Mcfaddin	Ansel	Sumter	SC	45	Internal Medicine	S	Paroxetine Hcl	Paroxetine Hcl	118	176.5	5295	2088.52	27	#					#
1518903392	Rossmann	Lynn	Concord	NH	33	Physician Assistant	S	Paroxetine Hcl	Paroxetine Hcl	13	29	870	1578.23		#					*
1518903681	Guniganti	Prabhakar	Nacogdoches	TX	48	Cardiology	S	Paroxetine Hcl	Paroxetine Hcl	31	47	1410	229.09		#					*
1518903954	Miller	Michael	Phoenix	AZ	4	Internal Medicine	S	Paroxetine Hcl	Paroxetine Hcl	28	32	960	193.69			28	32	193.69	960	*
1518904606	Luis-Roig	Yanik	Melbourne	FL	12	Psychiatry	S	Paroxetine Hcl	Paroxetine Hcl	77	137	4110	3084.4	14		50	98	2726.11	2940	*
1518904937	Watty	Hubert	Fort Gibson	OK	40	Family Practice	S	Paroxetine Hcl	Paroxetine Hcl	38	38	1140	197.31		#					*
1518905181	Chambi	Ricardo	Huntington Park	CA	6	Family Practice	S	Paroxetine Hcl	Paroxetine Hcl	15	17	510	100.3		#					*
1518905199	Loeb	Elizabeth	Iowa City	IA	19	Family Practice	S	Paroxetine Hcl	Paroxetine Hcl	18	28.2	847	92.41			18	28.2	92.41	847	*
1518905223	Ziolkowska	Aldona	High Point	NC	37	Rheumatology	S	Paroxetine Hcl	Paroxetine Hcl	32	52	1560	557.42		#					*
1518905231	Orandi	Yasmin	Apple Valley	MN	27	Family Practice	S	Paroxetine Hcl	Paroxetine Hcl	33	97	2910	713.37			33	97	713.37	2910	*
1518905298	Garver	Natasha	Limon	CO	8	Nurse Practitioner	S	Paroxetine Hcl	Paroxetine Hcl	18	42	1260	297			18	42	297	1260	*
1518905355	Zimmermann	Stephen	Destin	FL	12	Internal Medicine	S	Paroxetine Hcl	Paroxetine Hcl	40	67.4	2023	1246.71			40	67.4	1246.71	2023	*
1518905546	Ngo	Lam	Seattle	WA	53	Family Practice	S	Paroxetine Hcl	Paroxetine Hcl	19	19	570	107.82		#					*
1518905827	Sopt	Michael	Quitman	GA	13	Family Practice	S	Paroxetine Hcl	Paroxetine Hcl	77	85	2478	548.08	11		49	57	396.48	1640	*
1518905843	Orozco	Abraham	Oxnard	CA	6	Family Practice	S	Paroxetine Hcl	Paroxetine Hcl	65	107	3210	1891.84	11		48	74	1723.56	2220	*
1518905884	Gomez	Mario	Midlothian	VA	51	Psychiatry	S	Paroxetine Hcl	Paroxetine Hcl	111	125.8	3752	1008.83	15		15	21	189.89	630	*
1518906080	Noah	Christopher	Middleville	MI	26	Family Practice	S	Paroxetine Hcl	Paroxetine Hcl	14	30	880	185.12			14	30	185.12	880	*
1518906262	Mattiace	William	Williamsport	PA	42	Family Practice	S	Paroxetine Hcl	Paroxetine Hcl	66	99.9	2997	604.46			50	76	352.55	2280	*
1518906437	Gagner-Tjellesen	Desiree	Grand Forks	ND	38	Certified Clinical Nurse Specialist	S	Paroxetine Hcl	Paroxetine Hcl	29	29	830	262.85			14	14	188.06	392	*
1518906635	Hamad	Joseph	Cincinnati	OH	39	Internal Medicine	S	Paroxetine Hcl	Paroxetine Hcl	26	50	1500	242.89			26	50	242.89	1500	*
1518906734	Doran	Donald	Biloxi	MS	28	Family Practice	S	Paroxetine Hcl	Paroxetine Hcl	12	18	540	89.48		*					*
1518906775	Cosgrove	Patrick	Munster	IN	18	Family Practice	S	Paroxetine Hcl	Paroxetine Hcl	31	69	2070	4259.09		#					*
1518907401	Ruggeroli	Charles	Las Vegas	NV	32	Cardiology	S	Paroxetine Hcl	Paroxetine Hcl	12	12	360	48			12	12	48	360	*
1518907617	Hill	Richard	Yucaipa	CA	6	Family Practice	S	Paroxetine Hcl	Paroxetine Hcl	35	41	1230	308.13			24	30	269.52	900	*
1518907724	Grimes	Lora	Worthington	MA	25	Family Practice	S	Paroxetine Hcl	Paroxetine Hcl	13	13	390	108.23		*					*
1518907732	Brock	Steven	Arlington	TX	48	Internal Medicine	S	Paroxetine Hcl	Paroxetine Hcl	53	129	3870	687.94	15		53	129	687.94	3870		15
1518908110	Day	Allen	Mt Pleasant	UT	49	Family Practice	S	Paroxetine Hcl	Paroxetine Hcl	21	39	1170	195.2		#					*
1518908250	Niehauser	Gregory	Cincinnati	OH	39	Family Practice	S	Paroxetine Hcl	Paroxetine Hcl	27	46	1380	343.99			12	31	176.39	930	*
1518908318	Flaggman	Allan	Poughkeepsie	NY	36	Psychiatry & Neurology	T	Paroxetine Hcl	Paroxetine Hcl	21	21	587	1276.27		#					*
1518908540	Valentin	Ruth	Hinsdale	IL	17	Nurse Practitioner	S	Paroxetine Hcl	Paroxetine Hcl	12	16	480	69.28			12	16	69.28	480	*
1518908862	Anand	Chandni	Bradenton	FL	12	Internal Medicine	S	Paroxetine Hcl	Paroxetine Hcl	69	203	6090	3423.54	26	#					#
1518908870	Lowe	Teresa	Traer	IA	19	Physician Assistant	S	Paroxetine Hcl	Paroxetine Hcl	24	24	720	324.8			24	24	324.8	720	*
1518908920	Snow	Mary	Grand Rapids	MI	26	Physical Medicine and Rehabilitation	S	Paroxetine Hcl	Paroxetine Hcl	26	26	390	179.14			26	26	179.14	390	*
1518909506	Daniels	John	Salem	OR	41	Family Practice	S	Paroxetine Hcl	Paroxetine Hcl	71	119.3	3576	826.23			41	89	494.99	2670	*
1518909605	Malik	Shamim	Pine Bluff	AR	5	Psychiatry	S	Paroxetine Hcl	Paroxetine Hcl	32	32	960	357.87			16	16	266.22	480	*
1518909639	Greenberg	Joel	Savannah	GA	13	Neurology	S	Paroxetine Hcl	Paroxetine Hcl	15	17	510	159.36		*					*
1518909696	Maas	David	Apple Valley	MN	27	Family Practice	S	Paroxetine Hcl	Paroxetine Hcl	11	13	390	150.12			11	13	150.12	390	*
1518909787	Hanna	Lauren	West Liberty	IA	19	Family Practice	S	Paroxetine Hcl	Paroxetine Hcl	46	70	2063	357.46	12		46	70	357.46	2063		12
1518909894	Rahim	Abdur	Waterloo	IA	19	Psychiatry	S	Paroxetine Hcl	Paroxetine Hcl	145	155.4	4618	1090.57	20		73	83	486.83	2463	*
1518910223	Spencer	Nali	Houston	TX	48	Internal Medicine	S	Paroxetine Hcl	Paroxetine Hcl	21	43	1290	283.13			21	43	283.13	1290	*
1518910587	Norberg	Daniel	Pembroke Pines	FL	12	Cardiology	S	Paroxetine Hcl	Paroxetine Hcl	107	220	6600	1226.23	35		93	198	1104.91	5940	#
1518910611	Hillner	Kenneth	Bryan	TX	48	Family Practice	S	Paroxetine Hcl	Paroxetine Hcl	12	12	360	48			12	12	48	360	*
1518910660	Sonido	Charlie	Waipahu	HI	15	Internal Medicine	S	Paroxetine Hcl	Paroxetine Hcl	29	29	841	220.3			29	29	220.3	841	*
1518910769	Chang	Marvin	Houston	TX	48	Anesthesiology	S	Paroxetine Hcl	Paroxetine Hcl	30	30	818	142		*					*
1518910835	Mian	Anne	Maitland	FL	12	Psychiatry	S	Paroxetine Hcl	Paroxetine Hcl	15	37	1110	274.48		#					*
1518910900	Blair	David	Grand Rapids	MI	26	Family Practice	S	Paroxetine Hcl	Paroxetine Hcl	18	48	1440	264.66		#					*
1518910918	Sastre	Ramon	Miami	FL	12	Emergency Medicine	S	Paroxetine Hcl	Paroxetine Hcl	46	52	1560	1553.68			46	52	1553.68	1560	*
1518911627	Fonte	Richard	Lemoyne	PA	42	Psychiatry	S	Paroxetine Hcl	Paroxetine Hcl	11	27	810	178.88			11	27	178.88	810	*
1518911734	Boyd	James	Charlotte	NC	37	Medical Oncology	S	Paroxetine Hcl	Paroxetine Hcl	13	13	390	92.59			13	13	92.59	390	*
1518911908	Heggeness	Ole	Santa Fe Springs	CA	6	Family Practice	S	Paroxetine Hcl	Paroxetine Hcl	47	71	2130	1558.17	11	#					*
1518911924	Caldwell	J	Missoula	MT	30	Internal Medicine	S	Paroxetine Hcl	Paroxetine Hcl	68	126.1	3783	805.11	13		42	90.1	434.36	2703	*
1518912021	Zimmerman	Alexander	Amsterdam	NY	36	Internal Medicine	S	Paroxetine Hcl	Paroxetine Hcl	24	28	840	144.82		#					*
1518912526	Stoops	Peter	Phelan	CA	6	Family Practice	S	Paroxetine Hcl	Paroxetine Hcl	39	47	1410	396.53		#					*
1518912583	Khaimov	Daniel	Flushing	NY	36	Psychiatry	S	Paroxetine Hcl	Paroxetine Hcl	48	48	1440	3872.77			32	32	3798.12	960	*
1518912849	Orten	Alex	Anchorage	AK	2	Psychiatry	S	Paroxetine Hcl	Paroxetine Hcl	50	50	350	182.5			0	0	0	0	#
1518913037	Sakhrani	Lakhi	Alhambra	CA	6	Nephrology	S	Paroxetine Hcl	Paroxetine Hcl	17	17	510	70.74		#					*
1518913060	Dykes	Patricia	Richton	MS	28	Nurse Practitioner	S	Paroxetine Hcl	Paroxetine Hcl	45	45	1350	269.07			31	31	161.84	930	*
1518913250	Lindsay	Bret	Kalispell	MT	30	Neurology	S	Paroxetine Hcl	Paroxetine Hcl	24	26	780	348.51		*					*
1518913540	Dekeyser	Sherry	Fort Madison	IA	19	Psychiatry	S	Paroxetine Hcl	Paroxetine Hcl	17	17	490	107.06			0	0	0	0	#
1518913680	Wilson	James	Lakewood	WA	53	Family Practice	S	Paroxetine Hcl	Paroxetine Hcl	13	15	450	147.26		*					*
1518913854	Miller	Francine	South Bend	IN	18	Nurse Practitioner	S	Paroxetine Hcl	Paroxetine Hcl	22	22	658	315.89		#					*
1518914050	Nwankwo	Ukpong	Smyrna	TN	47	Internal Medicine	S	Paroxetine Hcl	Paroxetine Hcl	12	12	360	64.6		*					*
1518914126	Eshragh	Winifred	Wyoming	MI	26	Family Practice	S	Paroxetine Hcl	Paroxetine Hcl	28	58	1740	379.63		#					*
1518914316	Hoenshell	Wesley	Redlands	CA	6	Family Practice	S	Paroxetine Hcl	Paroxetine Hcl	34	44.7	1342	370.94			34	44.7	370.94	1342	*
1518914597	Moreno	Jorge	Jackson	GA	13	Family Practice	S	Paroxetine Hcl	Paroxetine Hcl	122	148.1	4383	943.83	19		38	54.1	379.31	1563	*
1518914662	Werling	Ryan	Indianola	IA	19	Family Practice	S	Paroxetine Hcl	Paroxetine Hcl	23	27.2	816	174.61			23	27.2	174.61	816	*
1518914860	Kidess	Anton	Eau Claire	WI	55	Internal Medicine	S	Paroxetine Hcl	Paroxetine Hcl	11	23	677	124.4		*					*
1518915180	Deeds	Lisa	Pennington Gap	VA	51	Nurse Practitioner	S	Paroxetine Hcl	Paroxetine Hcl	11	11	330	40.96		*					*
1518915255	Barnes	Stanley	Evergreen	AL	1	Family Practice	S	Paroxetine Hcl	Paroxetine Hcl	62	86.5	2419	720.52	12		32	38	253.32	964	*
1518915263	Troyer	Devin	Columbia	SC	45	Physical Medicine and Rehabilitation	S	Paroxetine Hcl	Paroxetine Hcl	12	12	360	101.13		*					*
1518915370	Faulkenberry	Bradford	Laurinburg	NC	37	Family Practice	S	Paroxetine Hcl	Paroxetine Hcl	116	170	5082	2669.19	17	#					#
1518915511	Tsibulsky	Mark	Thief River Falls	MN	27	Psychiatry	S	Paroxetine Hcl	Paroxetine Hcl	99	103	3078	754.55	11		35	35	214.28	1050	*
1518916063	Cappel	Joseph	Fort Worth	TX	48	Family Practice	S	Paroxetine Hcl	Paroxetine Hcl	44	84	2520	430.91			44	84	430.91	2520	*
1518916071	Gibson	Joan	Minneapolis	MN	27	Certified Clinical Nurse Specialist	S	Paroxetine Hcl	Paroxetine Hcl	51	65	1946	624.1			18	32	298.24	960	*
1518916279	Robison	Thomas	St Petersburg	FL	12	Family Practice	S	Paroxetine Hcl	Paroxetine Hcl	23	65	1950	326.61			23	65	326.61	1950	*
1518916287	Mennen	Leonard	Tampa	FL	12	Internal Medicine	S	Paroxetine Hcl	Paroxetine Hcl	18	28	840	627.11		*					*
1518916303	Henry	Kela	Sugarhill	GA	13	Family Practice	S	Paroxetine Hcl	Paroxetine Hcl	29	45	1350	301.97		#					*
1518916378	Seawright	Tanya	West Columbia	SC	45	Internal Medicine	S	Paroxetine Hcl	Paroxetine Hcl	33	45	1305	560.46		#					*
1518916410	Raskin	Barbara	Bennington	VT	50	Family Practice	S	Paroxetine Hcl	Paroxetine Hcl	57	93	2653	2069.68			33	55	1826.77	1593	*
1518916600	Burcenski	Holleen	Bradenton	FL	12	Nurse Practitioner	S	Paroxetine Hcl	Paroxetine Hcl	41	41.5	1143	511.7		*					*
1518916683	Cortes-Moran	Rafael	Gretna	LA	22	Family Practice	S	Paroxetine Hcl	Paroxetine Hcl	17	43	1290	267.5		*					*
1518916949	Byrd	Barbara	Cabot	AR	5	Nurse Practitioner	S	Paroxetine Hcl	Paroxetine Hcl	32	42	1260	227.64			13	23	111.31	690	*
1518917186	Dietz	Abraham	Hyannis	MA	25	Internal Medicine	S	Paroxetine Hcl	Paroxetine Hcl	221	299.4	8900	2343.82	35		209	287.4	2259.82	8540	#
1518917491	Nashed-Awad	Amgad	Marysville	MI	26	Family Practice	S	Paroxetine Hcl	Paroxetine Hcl	17	17.5	524	84.35			17	17.5	84.35	524	*
1518918291	Slater	Scott	Hyannis	MA	25	Internal Medicine	S	Paroxetine Hcl	Paroxetine Hcl	21	45	1350	310.19			21	45	310.19	1350	*
1518918416	Stockwell	Douglas	Bellaire	TX	48	Psychiatry	S	Paroxetine Hcl	Paroxetine Hcl	62	79	2370	1828.79		#					*
1518918598	Rogerson	Oksana	Auburn	MA	25	Internal Medicine	S	Paroxetine Hcl	Paroxetine Hcl	22	36	1080	304.69		#					*
1518918614	Paine	Ward	Morgantown	WV	54	Internal Medicine	S	Paroxetine Hcl	Paroxetine Hcl	48	66	1910	466.38		#					*
1518918622	Opass	Edward	Doylestown	PA	42	Psychiatry	S	Paroxetine Hcl	Paroxetine Hcl	14	14	420	224.6			0	0	0	0	#
1518918671	Pellow	Terri	Indianapolis	IN	18	Psychiatry	S	Paroxetine Hcl	Paroxetine Hcl	21	21	629	124.31		*					*
1518918770	Espinas	Annabel Lee	Chicopee	MA	25	Internal Medicine	S	Paroxetine Hcl	Paroxetine Hcl	14	14	420	1383.38		#					*
1518918804	Cannizzaro De Jesus	Joseph	Ponce	PR	72	General Practice	S	Paroxetine Hcl	Paroxetine Hcl	18	18	540	112.06		#					*
1518919117	Ferreira	Robert	Trinity	FL	12	Family Practice	S	Paroxetine Hcl	Paroxetine Hcl	52	94.3	2830	615.35	12		32	64.3	397.99	1930	*
1518919281	Pasternack	Adam	Philadelphia	PA	42	Family Practice	S	Paroxetine Hcl	Paroxetine Hcl	21	39	1170	1533.98		#					*
1518919653	Mumper	James	Richmond	VA	51	Family Practice	S	Paroxetine Hcl	Paroxetine Hcl	12	20	600	88.86			12	20	88.86	600	*
1518919695	Carpio	Luis	Chesapeake	VA	51	Internal Medicine	S	Paroxetine Hcl	Paroxetine Hcl	38	40	1180	284.87			38	40	284.87	1180	*
1518919828	Mills	Richard	Mt Pleasant	SC	45	Internal Medicine	S	Paroxetine Hcl	Paroxetine Hcl	12	22	660	176.78			0	0	0	0	#
1518920073	Harrison	Brian	Benton	IL	17	Family Practice	S	Paroxetine Hcl	Paroxetine Hcl	36	46	1380	387.41		#					*
1518920222	Giroux	Monique	Englewood	CO	8	Neurology	S	Paroxetine Hcl	Paroxetine Hcl	15	21	630	214.29		*					*
1518920412	Dieterle	Brian	Branson	MO	29	Internal Medicine	S	Paroxetine Hcl	Paroxetine Hcl	36	81	2430	1196.51		#					*
1518920420	Nungesser	Raymond	Lewistown	PA	42	Family Practice	S	Paroxetine Hcl	Paroxetine Hcl	27	31	930	160.11			27	31	160.11	930	*
1518920552	Gigliotti	David	Berlin	NJ	34	Family Practice	S	Paroxetine Hcl	Paroxetine Hcl	19	41	1230	2960.38		*					*
1518920578	Umland	Michael	Wausau	WI	55	Family Practice	S	Paroxetine Hcl	Paroxetine Hcl	45	82.1	2460	343.08		#					*
1518920818	Cosiano	Frank	Findlay	OH	39	Family Practice	S	Paroxetine Hcl	Paroxetine Hcl	46	114	3420	616.23			46	114	616.23	3420	*
1518921089	Iqbal	Sarwat	Philadelphia	PA	42	Family Practice	S	Paroxetine Hcl	Paroxetine Hcl	13	13	360	41.68			13	13	41.68	360	*
1518921220	Kinzer	Claude	Huntsville	AL	1	Family Practice	S	Paroxetine Hcl	Paroxetine Hcl	16	22	568	113.75		*					*
1518921329	Gross	Larry	Covington	KY	21	Psychiatry	S	Paroxetine Hcl	Paroxetine Hcl	46	46	1380	320.43			13	13	90.66	390	*
1518921345	Chambers	Linda	Hershey	PA	42	Family Practice	S	Paroxetine Hcl	Paroxetine Hcl	36	70	2100	396.53			36	70	396.53	2100	*
1518921352	Economus	Christopher	Canfield	OH	39	Family Practice	S	Paroxetine Hcl	Paroxetine Hcl	20	20	600	275.13		#					*
1518921360	Barakat	Bshara	Jacksonville	FL	12	Internal Medicine	S	Paroxetine Hcl	Paroxetine Hcl	26	40	1193	219.99		#					*
1518921543	Hatfield	Eric	Winfield	AL	1	Family Practice	S	Paroxetine Hcl	Paroxetine Hcl	25	39	1170	162.24			14	28	113.84	840	*
1518921642	Graham	Marlon	Wytheville	VA	51	Psychiatry	S	Paroxetine Hcl	Paroxetine Hcl	59	59	1770	363.45			13	13	83.59	390	*
1518921725	Woodworth	John	Caledonia	MI	26	Family Practice	S	Paroxetine Hcl	Paroxetine Hcl	56	134.5	4035	690.35	17	#					#
1518921741	Glass	Mary	Crawfordsville	IN	18	Internal Medicine	S	Paroxetine Hcl	Paroxetine Hcl	72	163	4890	1008.19	18	#					#
1518921790	Huynh	Thai	El Campo	TX	48	Internal Medicine	S	Paroxetine Hcl	Paroxetine Hcl	22	24	720	235.63		#					*
1518922129	Lemon	Jason	Louisville	KY	21	Physician Assistant	S	Paroxetine Hcl	Paroxetine Hcl	36	52	1560	395.2			25	33	241.32	990	*
1518922137	Smith	Glennell	Buffalo	NY	36	Internal Medicine	S	Paroxetine Hcl	Paroxetine Hcl	36	38	1140	261.14			24	26	208.91	780	*
1518922145	Leschber	Valerie	Greensboro	NC	37	Internal Medicine	S	Paroxetine Hcl	Paroxetine Hcl	123	187.2	5595	1141.03	24		98	142	864.4	4260	#
1518922236	Sperber	James	San Clemente	CA	6	Internal Medicine	S	Paroxetine Hcl	Paroxetine Hcl	21	29	870	226.63		#					*
1518922392	Tremain	Nicole	San Diego	CA	6	Internal Medicine	S	Paroxetine Hcl	Paroxetine Hcl	20	38	1140	287.49		#					*
1518922475	Deal-Dahle	Dawn	Aberdeen	SD	46	Physician Assistant	S	Paroxetine Hcl	Paroxetine Hcl	37	73	2190	280.1			17	47	167.87	1410	*
1518922574	Horn	Brian	Dover	DE	10	Family Practice	S	Paroxetine Hcl	Paroxetine Hcl	14	26	780	170.74		*					*
1518922798	Gaskell	Arthur	Vancouver	WA	53	Family Practice	S	Paroxetine Hcl	Paroxetine Hcl	15	39	1150	131.82			15	39	131.82	1150	*
1518922822	Williams	Charles	Winter Park	FL	12	Family Practice	S	Paroxetine Hcl	Paroxetine Hcl	25	61	1830	379.89			25	61	379.89	1830	*
1518922855	Biere	Paul	Dodgeville	WI	55	Family Practice	S	Paroxetine Hcl	Paroxetine Hcl	18	32.2	894	199.8			18	32.2	199.8	894	*
1518922913	Sumpter	Stacy	St George	UT	49	Family Practice	S	Paroxetine Hcl	Paroxetine Hcl	21	37	1110	174.71			21	37	174.71	1110	*
1518922939	Itteera	Annupriya	New Hyde Park	NY	36	Psychiatry	S	Paroxetine Hcl	Paroxetine Hcl	118	128	3780	1800.78	15		88	98	1006.49	2910	#
1518923010	Lee	Marah	Oakland Park	FL	12	Internal Medicine	S	Paroxetine Hcl	Paroxetine Hcl	13	13	390	114.91		*					*
1518923069	Weymann	Catherine	Hickory	NC	37	Neurology	S	Paroxetine Hcl	Paroxetine Hcl	12	12	360	64.7			0	0	0	0	#
1518923077	Ecker	Brien	Stockton	CA	6	Family Practice	S	Paroxetine Hcl	Paroxetine Hcl	21	39	1170	196.94		#					*
1518923085	Cameron	Theresa	Aberdeen	SD	46	Physician Assistant	S	Paroxetine Hcl	Paroxetine Hcl	77	155	4650	785.35	18		65	143	744.33	4290	#
1518923275	Larrazabal	Patrick	Ormond Beach	FL	12	Internal Medicine	S	Paroxetine Hcl	Paroxetine Hcl	53	125	3750	1577.71	12		38	96	1428.11	2880	*
1518923283	Ewalt	John	Madison	WI	55	Internal Medicine	S	Paroxetine Hcl	Paroxetine Hcl	33	86.9	2587	501.95			33	86.9	501.95	2587	*
1518923499	Toliver	Jill	Woodbury	MN	27	Nurse Practitioner	S	Paroxetine Hcl	Paroxetine Hcl	12	12.2	365	151.73			0	0	0	0	#
1518923515	Nabelsi	Sameh	Flossmoor	IL	17	Internal Medicine	S	Paroxetine Hcl	Paroxetine Hcl	20	34	1020	204			20	34	204	1020	*
1518923531	Tuggle	Anne	Mauldin	SC	45	Family Practice	S	Paroxetine Hcl	Paroxetine Hcl	22	40	1200	492.75			22	40	492.75	1200	*
1518923788	Swisher	Benjamin	Canton	OH	39	Family Practice	S	Paroxetine Hcl	Paroxetine Hcl	28	42	1260	2901.82			17	31	2857.82	930	*
1518923853	Vonderbrink	Joseph	Florence	KY	21	Family Practice	S	Paroxetine Hcl	Paroxetine Hcl	66	76	2280	542.9			32	40	223.4	1200	*
1518923994	Anvinson	Nicole	Grand Forks	ND	38	Physician Assistant	S	Paroxetine Hcl	Paroxetine Hcl	17	26.9	807	204.03		#					*
1518924067	Spurlock	Kimberly	Charleston	WV	54	Internal Medicine	S	Paroxetine Hcl	Paroxetine Hcl	16	20	600	97			16	20	97	600	*
1518924141	Caster	Philip	Lebanon	MO	29	Family Practice	S	Paroxetine Hcl	Paroxetine Hcl	17	21	565	260.77		#					*
1518924265	Barnett	Kevin	Newport Beach	CA	6	Internal Medicine	S	Paroxetine Hcl	Paroxetine Hcl	17	31	930	216.34			17	31	216.34	930	*
1518924521	Polow	Sarah	Chatsworth	GA	13	Family Practice	S	Paroxetine Hcl	Paroxetine Hcl	89	119	3570	683.85	18		78	102	590.48	3060	#
1518924646	Ciolino	Thomas	Columbia	MO	29	Internal Medicine	S	Paroxetine Hcl	Paroxetine Hcl	40	86	2580	418.65	11		25	63	284.8	1890	*
1518924729	Garcia-Rivera	Carlos	Miami	FL	12	Neurology	S	Paroxetine Hcl	Paroxetine Hcl	32	36	1080	1620.02			32	36	1620.02	1080	*
1518924950	Jannuzzi	Daniel	Richmond	VA	51	Family Practice	S	Paroxetine Hcl	Paroxetine Hcl	18	18	540	127.79		*					*
1518924984	Bernard	Joseph	Epping	NH	33	Family Practice	S	Paroxetine Hcl	Paroxetine Hcl	14	18	540	93.78		#					*
1518924992	Bradshaw	Karen	Dallas	TX	48	Obstetrics/Gynecology	S	Paroxetine Hcl	Paroxetine Hcl	13	13	390	127.76			13	13	127.76	390	*
1518925239	Schilling	George	Stockton	CA	6	Internal Medicine	S	Paroxetine Hcl	Paroxetine Hcl	36	48	1412	1470.31			36	48	1470.31	1412	*
1518925361	Murkofsky	Charles	New York	NY	36	Psychiatry	S	Paroxetine Hcl	Paroxetine Hcl	13	13	390	61.25			13	13	61.25	390	*
1518925437	Abbasi	Israr	Lakewood	NY	36	Psychiatry	S	Paroxetine Hcl	Paroxetine Hcl	12	12	360	74.65		*					*
1518925627	Richetti	Joseph	Pittsburgh	PA	42	Internal Medicine	S	Paroxetine Hcl	Paroxetine Hcl	40	58	1740	344.14		*					*
1518925684	Crowell	Robert	Brookhaven	PA	42	General Practice	S	Paroxetine Hcl	Paroxetine Hcl	19	29	870	151.24		*					*
1518925742	Agsalud	Jaymie	Melbourne	FL	12	Internal Medicine	S	Paroxetine Hcl	Paroxetine Hcl	13	23	690	138.97			13	23	138.97	690	*
1518925973	Davis	Christy	The Villages	FL	12	Family Practice	S	Paroxetine Hcl	Paroxetine Hcl	52	122.1	3664	734.6	14		40	98.1	562.7	2944	#
1518926237	Irizarry	Ricardo	Edinburg	TX	48	Psychiatry	S	Paroxetine Hcl	Paroxetine Hcl	14	14	404	219.04		*					*
1518926344	Roper	Emmett	Fairfield	OH	39	Internal Medicine	S	Paroxetine Hcl	Paroxetine Hcl	23	41	1230	363.43			23	41	363.43	1230	*
1518926500	Ni	Nan	Baltimore	MD	24	Internal Medicine	S	Paroxetine Hcl	Paroxetine Hcl	11	25	750	109.08		*					*
1518926849	St Martin	Dorian	Baltimore	MD	24	Internal Medicine	S	Paroxetine Hcl	Paroxetine Hcl	28	78	2339	322.51		#					*
1518927169	Staples Edwards	Janet	Montebello	CA	6	Internal Medicine	S	Paroxetine Hcl	Paroxetine Hcl	44	114	3420	2158.34	21	#					#
1518927508	Gill	Cheryl	Dayton	OH	39	Family Practice	S	Paroxetine Hcl	Paroxetine Hcl	11	19	570	427.17			11	19	427.17	570	*
1518927532	Takeshian	Azita	Birmingham	AL	1	Nephrology	S	Paroxetine Hcl	Paroxetine Hcl	20	42	1260	1870.13			20	42	1870.13	1260	*
1518927664	Doney	Jack	Miami	OK	40	Obstetrics/Gynecology	S	Paroxetine Hcl	Paroxetine Hcl	12	26	780	94.53		*					*
1518927763	Croker	John	Orange City	FL	12	Nurse Practitioner	S	Paroxetine Hcl	Paroxetine Hcl	16	42	1260	219.61		#					*
1518927870	Davis	Theresa	Rock Hill	SC	45	Nurse Practitioner	S	Paroxetine Hcl	Paroxetine Hcl	63	91	2730	403.94	14	#					#
1518928001	Becnel	Louise	Lake Charles	LA	22	Internal Medicine	S	Paroxetine Hcl	Paroxetine Hcl	23	25	750	137.36			23	25	137.36	750	*
1518928027	Crawley	Michael	Jonesboro	AR	5	Family Practice	S	Paroxetine Hcl	Paroxetine Hcl	43	75	2235	1451.74			14	36	128.63	1080	*
1518928068	Lesher	Margaret	Iola	KS	20	Nurse Practitioner	S	Paroxetine Hcl	Paroxetine Hcl	23	37	1110	134.63		*					*
1518928530	Hendricks	Janie	Des Moines	IA	19	Internal Medicine	S	Paroxetine Hcl	Paroxetine Hcl	19	27	810	131.72			19	27	131.72	810	*
1518928563	Mcharris	Louise	Portland	OR	41	Internal Medicine	S	Paroxetine Hcl	Paroxetine Hcl	29	55	1650	418.42		#					*
1518928589	Stanton	Abigail	Glendale	CA	6	Psychiatry	S	Paroxetine Hcl	Paroxetine Hcl	43	51	1530	520.71			30	38	390.7	1140	*
1518929009	Hernandez Abreu	Andres	Brooklyn	NY	36	Internal Medicine	S	Paroxetine Hcl	Paroxetine Hcl	20	28	840	113.56		#					*
1518929090	Tran	Mytrang	Fort Worth	TX	48	Internal Medicine	S	Paroxetine Hcl	Paroxetine Hcl	28	71	2114	486.36			14	40	255.99	1200	*
1518929124	Boone	Ralph	Jacksonville	FL	12	Family Practice	S	Paroxetine Hcl	Paroxetine Hcl	24	50	1500	310.33		#					*
1518929215	Neal	Amy	Cincinnati	OH	39	Family Practice	S	Paroxetine Hcl	Paroxetine Hcl	42	74	2220	369.92		#					*
1518929637	Maggio	Louis	Braintree	MA	25	Internal Medicine	S	Paroxetine Hcl	Paroxetine Hcl	13	33	990	245.25			13	33	245.25	990	*
1518929801	Weaner	Pamela	Fredericksburg	PA	42	Family Practice	S	Paroxetine Hcl	Paroxetine Hcl	21	35	1050	233.76		*					*
1518930007	Casto	Daniel	Phila	PA	42	Family Practice	S	Paroxetine Hcl	Paroxetine Hcl	12	18	524	118.67			12	18	118.67	524	*
1518930148	Drullinsky	Alexis	New York	NY	36	Internal Medicine	S	Paroxetine Hcl	Paroxetine Hcl	13	13	390	586.41			13	13	586.41	390	*
1518930403	Ivey	Henry	Vinton	VA	51	Family Practice	S	Paroxetine Hcl	Paroxetine Hcl	60	128	3840	2396.62	13	#					#
1518930551	Obrien	Richard	Belmont	NH	33	Family Practice	S	Paroxetine Hcl	Paroxetine Hcl	32	64	1920	296.27			32	64	296.27	1920	*
1518930783	Rambeau	Crystal	Benson	NC	37	Family Practice	S	Paroxetine Hcl	Paroxetine Hcl	101	123	3675	835.54	13		65	87	629.15	2595	*
1518930940	Boulware	William	Florence	SC	45	Internal Medicine	S	Paroxetine Hcl	Paroxetine Hcl	77	118.5	3540	1005.65	14		77	118.5	1005.65	3540		14
1518931013	Baker	Stephen	Wauwatosa	WI	55	Internal Medicine	S	Paroxetine Hcl	Paroxetine Hcl	24	44	1320	245.59		#					*
1518931146	Wheeler	John	Derry	NH	33	Family Practice	S	Paroxetine Hcl	Paroxetine Hcl	12	28	830	262.78			12	28	262.78	830	*
1518931377	Mata	Nelson	San Juan	TX	48	Internal Medicine	S	Paroxetine Hcl	Paroxetine Hcl	37	82	2460	425.21			17	50	192.41	1500	*
1518931500	Courts	Jayne	Grand Rapids	MI	26	Internal Medicine	S	Paroxetine Hcl	Paroxetine Hcl	20	20	600	263.55			20	20	263.55	600	*
1518931518	Hall	David	Birmingham	AL	1	Internal Medicine	S	Paroxetine Hcl	Paroxetine Hcl	64	86	2580	410.89	12		49	67	287.77	2010	*
1518931633	Ravry	Mario	Atlanta	GA	13	Gastroenterology	S	Paroxetine Hcl	Paroxetine Hcl	42	54	1620	353.38			42	54	353.38	1620	*
1518932128	Osborn	Frank	Tewksbury	MA	25	Family Practice	S	Paroxetine Hcl	Paroxetine Hcl	28	52	1560	229.46		#					*
1518932169	Cibuzar	Patricia	Bloomington	MN	27	Nurse Practitioner	S	Paroxetine Hcl	Paroxetine Hcl	16	16	422	136.37			16	16	136.37	422	*
1518932185	Vera	Merna	Villa Rica	GA	13	Family Practice	S	Paroxetine Hcl	Paroxetine Hcl	19	21	630	145.58		*					*
1518932284	Sacchetti	Mario	Morganton	NC	37	Orthopaedic Surgery	T	Paroxetine Hcl	Paroxetine Hcl	14	14	364	171.98			14	14	171.98	364	*
1518932334	Kenneson	Janice	Shippenville	PA	42	Family Practice	S	Paroxetine Hcl	Paroxetine Hcl	18	42	1260	1275.13		#					*
1518932441	Maggio	Russell	Rochester	NY	36	Internal Medicine	S	Paroxetine Hcl	Paroxetine Hcl	40	78	2340	386.92	12		40	78	386.92	2340		12
1518932466	Covington	Henry	Hopkinsville	KY	21	Internal Medicine	S	Paroxetine Hcl	Paroxetine Hcl	14	41	1230	1520.57			14	41	1520.57	1230	*
1518932490	Monnens	Helen	Oceanside	CA	6	Nurse Practitioner	S	Paroxetine Hcl	Paroxetine Hcl	12	12	360	89.7		*					*
1518932672	Myers	Philip	Doylestown	PA	42	Internal Medicine	S	Paroxetine Hcl	Paroxetine Hcl	12	20	600	91.8			12	20	91.8	600	*
1518932839	Mogor	John	Lowell	MI	26	Internal Medicine	S	Paroxetine Hcl	Paroxetine Hcl	85	157	4656	1106.67	24	#					#
1518932854	Tylman	Thomas	Williamsburg	VA	51	Internal Medicine	S	Paroxetine Hcl	Paroxetine Hcl	16	32	960	664.48			16	32	664.48	960	*
1518933027	Kapil	Kamna	Coppell	TX	48	Family Practice	S	Paroxetine Hcl	Paroxetine Hcl	14	38	1140	251.98			14	38	251.98	1140	*
1518933167	Mayo	Hershel	Harrison	AR	5	Nurse Practitioner	S	Paroxetine Hcl	Paroxetine Hcl	19	19	570	135.13		*					*
1518933225	Aulakh	Sukhinderpal	Tacoma	WA	53	Psychiatry	S	Paroxetine Hcl	Paroxetine Hcl	14	14	421	57.24			0	0	0	0	#
1518933308	Updegrove	John	Corsicana	TX	48	Pulmonary Disease	S	Paroxetine Hcl	Paroxetine Hcl	19	21	630	237.44		*					*
1518933415	Lawrence	Michael	Snow Hill	NC	37	Family Practice	S	Paroxetine Hcl	Paroxetine Hcl	20	20	550	550.97		#					*
1518933456	Sandhu	Ravneet	Brandon	FL	12	Internal Medicine	S	Paroxetine Hcl	Paroxetine Hcl	92	185	5550	1237.46	30		56	124	679.74	3720		19
1518933480	Boss	Sheila	Red Wing	MN	27	Osteopathic Manipulative Medicine	S	Paroxetine Hcl	Paroxetine Hcl	63	63.4	1805	722.4		#					*
1518933555	Asher	Irving	Columbia	MO	29	Neurology	S	Paroxetine Hcl	Paroxetine Hcl	75	111	3307	637.56	15	#					#
1518933613	Zakov	Kamen	Poway	CA	6	Cardiology	S	Paroxetine Hcl	Paroxetine Hcl	13	29	870	174.87			13	29	174.87	870	*
1518933720	Sottile	Elisa	Jacksonville	FL	12	Internal Medicine	S	Paroxetine Hcl	Paroxetine Hcl	20	50	1500	409.82		#					*
1518933829	Chastain	Garvin	Cleveland	TN	47	Internal Medicine	S	Paroxetine Hcl	Paroxetine Hcl	149	275	8249	1966.16	33		122	232	1668.57	6959	#
1518933936	Colombo	Mark	Stanwood	WA	53	Family Practice	S	Paroxetine Hcl	Paroxetine Hcl	39	53	1567	353.73			25	39	272.06	1170	*
1518933944	Rothstein	Jeffrey	Hollywood	FL	12	Family Practice	S	Paroxetine Hcl	Paroxetine Hcl	27	73	2190	514.14		#					*
1518934082	Draughon	Thomas	Mount Olive	NC	37	Family Practice	S	Paroxetine Hcl	Paroxetine Hcl	12	12	360	61.2			12	12	61.2	360	*
1518934181	Bieniasz	Paul	Pocatello	ID	16	Physician Assistant	S	Paroxetine Hcl	Paroxetine Hcl	24	30	892	118.38		*					*
1518934298	Wun	Kin	Chestertown	MD	24	Internal Medicine	S	Paroxetine Hcl	Paroxetine Hcl	13	15.1	441	156.72			13	15.1	156.72	441	*
1518934314	Lawrence	Neal	Mckinney	TX	48	Family Practice	S	Paroxetine Hcl	Paroxetine Hcl	34	72	2160	289.07		#					*
1518934397	Xanthaky	Gregory	Oneonta	NY	36	Internal Medicine	S	Paroxetine Hcl	Paroxetine Hcl	19	41	1230	199.77			19	41	199.77	1230	*
1518935014	Selgestad	John	Dixon	IL	17	Family Practice	S	Paroxetine Hcl	Paroxetine Hcl	140	178	5133	4484.18	17		42	80	3628.39	2400	#
1518935360	Pierson	Stephen	Wheaton	IL	17	Internal Medicine	S	Paroxetine Hcl	Paroxetine Hcl	46	136	4080	723.75	14		46	136	723.75	4080		14
1518935501	Chapla	Pravinchandra	Jersey Shore	PA	42	Internal Medicine	S	Paroxetine Hcl	Paroxetine Hcl	99	117	3449	1195.39	16	#					#
1518935584	Testa	Joseph	Tonawanda	NY	36	Family Practice	S	Paroxetine Hcl	Paroxetine Hcl	11	11	330	81.8			11	11	81.8	330	*
1518935832	Henry	William	Greer	SC	45	Internal Medicine	S	Paroxetine Hcl	Paroxetine Hcl	22	32	960	278.65			22	32	278.65	960	*
1518936244	Pelfrey	David	Amherst	VA	51	Family Practice	S	Paroxetine Hcl	Paroxetine Hcl	11	29	870	147.37		*					*
1518936699	Price	James	Yulee	FL	12	Family Practice	S	Paroxetine Hcl	Paroxetine Hcl	11	15	450	277.3		*					*
1518936855	Townsend	Oren	Seattle	WA	53	Internal Medicine	S	Paroxetine Hcl	Paroxetine Hcl	23	67	2010	317.32			23	67	317.32	2010	*
1518936905	Saccente	Michael	Clearwater	FL	12	Internal Medicine	S	Paroxetine Hcl	Paroxetine Hcl	63	70	2100	414.2	12		36	37	211.41	1110	*
1518936913	Miller	William	Ranson	WV	54	Family Practice	S	Paroxetine Hcl	Paroxetine Hcl	21	21	540	279.52		*					*
1518937028	Parker	Cecil	Mobile	AL	1	Internal Medicine	S	Paroxetine Hcl	Paroxetine Hcl	84	120	3497	1007.35	23		63	85	671.07	2447	#
1518937044	Wooldridge	Thomas	Tupelo	MS	28	Nephrology	S	Paroxetine Hcl	Paroxetine Hcl	14	20	600	94.18		#					*
1518937150	Redmond	Billy	Hanford	CA	6	Family Practice	S	Paroxetine Hcl	Paroxetine Hcl	22	22	660	126.83			11	11	48.73	330	*
1518937382	Edstrom	Mark	Eau Claire	WI	55	Internal Medicine	S	Paroxetine Hcl	Paroxetine Hcl	115	178.1	5227	1046.43	16		92	155.1	864.37	4566	#
1518937424	Hilton	Suzanne	Winston Salem	NC	37	Family Practice	S	Paroxetine Hcl	Paroxetine Hcl	33	65	1950	366.05			19	41	187.35	1230	*
1518937697	Bragg	Jeffrey	Marion	IN	18	Family Practice	S	Paroxetine Hcl	Paroxetine Hcl	69	161	4830	1860.25	15	#					#
1518937739	Nayak	Nina	Wyandotte	MI	26	Internal Medicine	S	Paroxetine Hcl	Paroxetine Hcl	39	93	2790	3125.16	15	#					#
1518937762	Sharma	Meenakshi	Southfield	MI	26	Internal Medicine	S	Paroxetine Hcl	Paroxetine Hcl	12	12	360	198.81		*					*
1518937812	Heard	William	Durham	NC	37	Internal Medicine	S	Paroxetine Hcl	Paroxetine Hcl	17	28	840	1385.51		#					*
1518937911	Evink	Bruce	Alexandria	MN	27	Family Practice	S	Paroxetine Hcl	Paroxetine Hcl	11	31	930	132.16		*					*
1518938059	King	Richard	Henderson	NV	32	Family Practice	S	Paroxetine Hcl	Paroxetine Hcl	32	60	1800	443.49	12	#					*
1518938166	Tyler	Jeffrey	New Milford	CT	9	Internal Medicine	S	Paroxetine Hcl	Paroxetine Hcl	20	60	1800	272.1		#					*
1518938596	Goodrich	Joanne	Concord	NH	33	Nurse Practitioner	S	Paroxetine Hcl	Paroxetine Hcl	21	41	1230	900.15		#					*
1518938646	Geissen	Cornelius	Stowe	PA	42	General Practice	S	Paroxetine Hcl	Paroxetine Hcl	13	37	1110	402.59		*					*
1518938653	Lops	Kate	Crestview	FL	12	Family Practice	S	Paroxetine Hcl	Paroxetine Hcl	24	31.3	940	164.31			13	13	103.35	390	*
1518938687	Rocha	Sandra	El Paso	TX	48	Family Practice	S	Paroxetine Hcl	Paroxetine Hcl	39	83	2490	1665.88	14	#					#
1518938778	Alleva	Anthony	Greenwich	CT	9	Internal Medicine	S	Paroxetine Hcl	Paroxetine Hcl	48	72	2100	479.41			48	72	479.41	2100	*
1518938844	Franey	Michelle	Kansas City	MO	29	Family Practice	S	Paroxetine Hcl	Paroxetine Hcl	47	80	2400	459.2			47	80	459.2	2400	*
1518939024	Fuller	William	Sioux Falls	SD	46	Psychiatry	S	Paroxetine Hcl	Paroxetine Hcl	110	130.1	3840	776.1	14		63	83	375.49	2478	*
1518939065	Channarasappa	Anupama	Pittsburgh	PA	42	Internal Medicine	S	Paroxetine Hcl	Paroxetine Hcl	84	124	3720	729.24	18	#					#
1518939115	Dunne	Thomas	Portage	MI	26	Neurology	S	Paroxetine Hcl	Paroxetine Hcl	13	13	390	82.54			0	0	0	0	#
1518939123	Seligman-Haas	Susan	White Plains	NY	36	Internal Medicine	S	Paroxetine Hcl	Paroxetine Hcl	12	16	480	114.2			12	16	114.2	480	*
1518939362	Jackson-Wohl	Jennifer	Barberton	OH	39	Psychiatry	S	Paroxetine Hcl	Paroxetine Hcl	18	18	412	242.84			0	0	0	0	#
1518939420	Kritzer	Gordon	Seattle	WA	53	Interventional Cardiology	S	Paroxetine Hcl	Paroxetine Hcl	21	21	612	156.52		#					*
1518939537	Brufsky	Adam	Pittsburgh	PA	42	Hematology/Oncology	S	Paroxetine Hcl	Paroxetine Hcl	22	38	1140	205.16		*					*
1518939750	Wagner	Jenia	Buffalo	NY	36	Internal Medicine	S	Paroxetine Hcl	Paroxetine Hcl	40	40	1013	537.56	13		40	40	537.56	1013		13
1518939792	Moore	Timothy	Oklahoma City	OK	40	Family Practice	S	Paroxetine Hcl	Paroxetine Hcl	14	22	660	117.75			14	22	117.75	660	*
1518940105	Dunn	Charles	Coral Gables	FL	12	Family Practice	S	Paroxetine Hcl	Paroxetine Hcl	24	38	1140	253.46			24	38	253.46	1140	*
1518940196	Ordonez	Oscar	Muncie	IN	18	Internal Medicine	S	Paroxetine Hcl	Paroxetine Hcl	25	33	990	272.78			11	11	44	330	*
1518940303	Tu	Jyeping	Roseville	CA	6	Internal Medicine	S	Paroxetine Hcl	Paroxetine Hcl	24	24	710	173.94			24	24	173.94	710	*
1518940360	Beason	William	East Lyme	CT	9	Family Practice	S	Paroxetine Hcl	Paroxetine Hcl	24	34	1020	188.27		#					*
1518940816	Armstrong	Thomas	Indianapolis	IN	18	Internal Medicine	S	Paroxetine Hcl	Paroxetine Hcl	15	15	428	170.45			15	15	170.45	428	*
1518941046	Markovich	Nancy	Tallahassee	FL	12	Nurse Practitioner	S	Paxil Cr	Paroxetine Hcl	12	12	360	1959.38			12	12	1959.38	360	*
1518941061	Noel Irizarry	Francisco	Hormigueros	PR	72	Internal Medicine	S	Paroxetine Hcl	Paroxetine Hcl	70	70	2100	555.94	14		59	59	488.46	1770	#
1518941350	Gerber	Robert	Coos Bay	OR	41	Family Practice	S	Paroxetine Hcl	Paroxetine Hcl	16	18	540	129.13		#					*
1518942093	Gilchrist	Doherty	Springfield	OR	41	Internal Medicine	S	Paroxetine Hcl	Paroxetine Hcl	30	90	2700	388.83			30	90	388.83	2700	*
1518942267	Xavier	Sarah	Lincoln	RI	44	Neuropsychiatry	S	Paroxetine Hcl	Paroxetine Hcl	26	36	1080	615.09			26	36	615.09	1080	*
1518942333	Nichols	Robert	San Antonio	TX	48	Family Practice	S	Paroxetine Hcl	Paroxetine Hcl	14	20	600	122.74		#					*
1518942754	Reeves	Michelle	Macomb	IL	17	Family Practice	S	Paroxetine Hcl	Paroxetine Hcl	29	79	2370	1371.28			29	79	1371.28	2370	*
1518942812	Diaz	Magdiel	Miami	FL	12	General Practice	S	Paroxetine Hcl	Paroxetine Hcl	21	21	610	132.79		#					*
1518943141	Baker	Joel	Corydon	IA	19	Family Practice	S	Paroxetine Hcl	Paroxetine Hcl	95	105.3	3146	832.55	13		50	60.3	444.29	1796	*
1518943158	Garnett	Mark	Spearman	TX	48	Family Practice	S	Paroxetine Hcl	Paroxetine Hcl	58	64	1902	1611.95		#					*
1518943190	Seitz	Mitchell	Tracy	CA	6	Internal Medicine	S	Paroxetine Hcl	Paroxetine Hcl	37	49	1470	1693.36			37	49	1693.36	1470	*
1518943554	Kelly	Maureen	Colorado City	CO	8	Internal Medicine	S	Paroxetine Hcl	Paroxetine Hcl	41	105	3127	683.58	13	#					#
1518943737	Azad	Niyaz	Hollidaysburg	PA	42	Family Practice	S	Paroxetine Hcl	Paroxetine Hcl	18	30	900	1584.29		#					*
1518943778	Dhaliwal	Hardeep	Flower Mound	TX	48	Internal Medicine	S	Paroxetine Hcl	Paroxetine Hcl	11	33	990	1099.87			11	33	1099.87	990	*
1518944081	Dant	Michael	Ringgold	GA	13	Family Practice	S	Paroxetine Hcl	Paroxetine Hcl	83	105	3144	2193.06	14	#					#
1518944164	Romanik	Susan	Grand Rapids	MN	27	Family Practice	S	Paroxetine Hcl	Paroxetine Hcl	29	60	1777	240.78			17	48	164.23	1440	*
1518944545	White	Martin	Houston	TX	48	Internal Medicine	S	Paroxetine Hcl	Paroxetine Hcl	29	47	1410	248.02			29	47	248.02	1410	*
1518944669	Mcclanahan	William	Pell City	AL	1	Internal Medicine	S	Paroxetine Hcl	Paroxetine Hcl	86	108	3224	1765.63	20	#					#
1518944693	Miley	Mary	Plymouth	MN	27	Internal Medicine	S	Paroxetine Hcl	Paroxetine Hcl	18	46	1380	294.26			18	46	294.26	1380	*
1518944750	Dusseau	Paul	Hilliard	OH	39	Family Practice	S	Paroxetine Hcl	Paroxetine Hcl	30	62	1846	442.66			30	62	442.66	1846	*
1518944784	Bauman	David	Woodstown	NJ	34	Family Practice	S	Paroxetine Hcl	Paroxetine Hcl	38	100	3000	468.11	11		38	100	468.11	3000		11
1518944792	Cooper	Bridgett	Kansas City	MO	29	Family Practice	S	Paroxetine Hcl	Paroxetine Hcl	30	58	1740	392.33			30	58	392.33	1740	*
1518944974	Beck	Richard	Golden Valley	MN	27	Internal Medicine	S	Paroxetine Hcl	Paroxetine Hcl	20	59	1771	209.15			20	59	209.15	1771	*
1518945021	Murnyack Garner	Jennifer	Altoona	PA	42	Family Practice	S	Paroxetine Hcl	Paroxetine Hcl	46	78	2332	392.65			46	78	392.65	2332	*
1518945195	Petrie	William	Nashville	TN	47	Psychiatry	S	Paroxetine Hcl	Paroxetine Hcl	79	129.3	3832	949.52	19		79	129.3	949.52	3832		19
1518945336	Gross	Richard	Littleton	NC	37	Family Practice	S	Paroxetine Hcl	Paroxetine Hcl	46	66.2	1983	426.78			25	39.2	270.7	1173	*
1518945351	Williams	Brian	Niantic	CT	9	Family Practice	S	Paroxetine Hcl	Paroxetine Hcl	15	24.8	728	233.86		*					*
1518945385	Navarro	Gilberto	Ahoskie	NC	37	Internal Medicine	S	Paroxetine Hcl	Paroxetine Hcl	40	46.5	1395	278.07			11	11	92.6	330	*
1518945617	Armstrong	Robert	Asheville	NC	37	Neurology	S	Paroxetine Hcl	Paroxetine Hcl	27	27	810	202.03			0	0	0	0	#
1518945625	Obid	Marwan	Panama City	FL	12	Internal Medicine	S	Paroxetine Hcl	Paroxetine Hcl	81	111	3330	569.48	11		39	67	313.74	2010	*
1518945690	Patton	James	Asheville	NC	37	Neurology	S	Paroxetine Hcl	Paroxetine Hcl	32	37	1110	221.21		#					*
1518945906	Fails	Lucinda	Blairsville	PA	42	Family Practice	S	Paroxetine Hcl	Paroxetine Hcl	32	42	1260	240.13		#					*
1518945971	Toplak	Bogdan	West Jefferson	OH	39	Family Practice	S	Paroxetine Hcl	Paroxetine Hcl	38	52.2	1567	415.27		*					*
1518946078	Harter	Mark	Boone	NC	37	Family Practice	S	Paroxetine Hcl	Paroxetine Hcl	67	87	2470	619.55	16	#					#
1518946086	Bartkoski	William	Seneca	KS	20	Family Practice	S	Paroxetine Hcl	Paroxetine Hcl	39	61	1830	330.54		#					*
1518946086	Bartkoski	William	Seneca	KS	20	Family Practice	S	Paxil	Paroxetine Hcl	12	12	360	2069.92			12	12	2069.92	360	*
1518946110	Thornton	Joseph	Greencastle	PA	42	Family Practice	S	Paroxetine Hcl	Paroxetine Hcl	76	108.2	3007	774.44	12		65	97.2	724.91	2677	#
1518946144	Chavez Muramatsu	James	Spokane	WA	53	Family Practice	S	Paroxetine Hcl	Paroxetine Hcl	39	47.1	1414	281.64		#					*
1518946458	Bundy	Robert	Mooresville	NC	37	Family Practice	S	Paroxetine Hcl	Paroxetine Hcl	60	94	2820	639.65	13		60	94	639.65	2820		13
1518946508	Arrambide	Kathryn	Quincy	IL	17	Hematology/Oncology	S	Paroxetine Hcl	Paroxetine Hcl	11	11	330	137.02			11	11	137.02	330	*
1518946532	Odden	Kirk	Lake Crystal	MN	27	Family Practice	S	Paroxetine Hcl	Paroxetine Hcl	50	72	2114	551.87			50	72	551.87	2114	*
1518946540	Devine	Brian	Huntersville	NC	37	Family Practice	S	Paroxetine Hcl	Paroxetine Hcl	25	37	1110	259.57		#					*
1518946573	Baerg	Caroline	Mankato	MN	27	Family Practice	S	Paroxetine Hcl	Paroxetine Hcl	16	34	1020	278.93			16	34	278.93	1020	*
1518946599	Petrone	Kim	Rochester	NY	36	Internal Medicine	S	Paroxetine Hcl	Paroxetine Hcl	55	55	1351	417.19	11		55	55	417.19	1351		11
1518946813	Tennison	Gary	Robinson	IL	17	Family Practice	S	Paroxetine Hcl	Paroxetine Hcl	147	193.2	5731	2586.75	24		107	153	2343.65	4575	#
1518946821	Knudtson	Nancy	Albert Lea	MN	27	Nurse Practitioner	S	Paroxetine Hcl	Paroxetine Hcl	17	23	690	174.15		#					*
1518946862	Shehi	Lyle	Birmingham	AL	1	Psychiatry	S	Paroxetine Hcl	Paroxetine Hcl	21	21	630	134.36			0	0	0	0	#
1518946920	Amin	Kaushik	Conyers	GA	13	Internal Medicine	S	Paroxetine Hcl	Paroxetine Hcl	102	180	4186	1240.87	19		73	107	544.99	1996	*
1518947373	Wood	Madeline	West Chester	PA	42	Family Practice	S	Paroxetine Hcl	Paroxetine Hcl	35	51.9	1524	443.7			23	39.3	297.5	1157	*
1518947951	Gregory	Dixon	Wilmington	NC	37	Internal Medicine	S	Paroxetine Hcl	Paroxetine Hcl	61	115	3450	803.99	12	#					#
1518947985	Childerston	Ronald	Pella	IA	19	Internal Medicine	S	Paroxetine Hcl	Paroxetine Hcl	33	41	1230	144.12		#					*
1518948090	Li	Yan	Worcester	MA	25	Internal Medicine	S	Paroxetine Hcl	Paroxetine Hcl	14	20	600	118.9			14	20	118.9	600	*
1518948215	Bostick	Ben	Cullman	AL	1	Family Practice	S	Paroxetine Hcl	Paroxetine Hcl	145	193	5777	1582.14	23		93	111	628.59	3317	#
1518948496	Warnick	Craig	Brockton	MA	25	Family Practice	S	Paroxetine Hcl	Paroxetine Hcl	27	46	1357	591.09			11	22	446.25	637	*
1518948611	Zapf	David	Dayton	OH	39	Internal Medicine	S	Paroxetine Hcl	Paroxetine Hcl	11	31	930	155.42			11	31	155.42	930	*
1518948736	Gidday	Lisa	Littleton	CO	8	Internal Medicine	S	Paroxetine Hcl	Paroxetine Hcl	21	37	1110	342.83			21	37	342.83	1110	*
1518948900	Pozzi	Robert	Saint Louis	MO	29	Family Practice	S	Paroxetine Hcl	Paroxetine Hcl	36	52	1560	535.55		#					*
1518949122	Winter	Gilda	La Crosse	WI	55	Psychiatry	S	Paroxetine Hcl	Paroxetine Hcl	57	59	1735	326.76	13		18	18	98.16	532	*
1518949262	Barrett	Glenda	Union	MS	28	Nurse Practitioner	S	Paroxetine Hcl	Paroxetine Hcl	12	22	660	140.75		*					*
1518949338	Ferguson	John	Peak	SC	45	General Practice	S	Paroxetine Hcl	Paroxetine Hcl	24	30	900	181.88		#					*
1518949379	Kua	Alfredo	Williamsville	NY	36	Internal Medicine	S	Paroxetine Hcl	Paroxetine Hcl	33	33	990	443.09			33	33	443.09	990	*
1518949429	Sessler	Lonnie	Mena	AR	5	Family Practice	S	Paroxetine Hcl	Paroxetine Hcl	42	57.1	1713	346.59			19	34.1	188.63	1023	*
1518949486	Hindka	Dinesh	Saint Cloud	MN	27	Internal Medicine	S	Paroxetine Hcl	Paroxetine Hcl	65	86	2558	463.92	11		45	66	404.9	1980	*
1518949494	Veltri	Salvatore	Defiance	OH	39	Internal Medicine	S	Paroxetine Hcl	Paroxetine Hcl	36	64	1900	389.01		#					*
1518949528	Kessler	Alexander	Canton	GA	13	Internal Medicine	S	Paroxetine Hcl	Paroxetine Hcl	80	171	5130	2129.83	23	#					#
1518949536	Mchugh	Donna	Winsted	CT	9	Internal Medicine	S	Paroxetine Hcl	Paroxetine Hcl	51	91	2685	885.05	12		51	91	885.05	2685		12
1518949791	Mehfoud	George	Richmond	VA	51	Internal Medicine	S	Paroxetine Hcl	Paroxetine Hcl	31	45	1350	506.88			20	24	287.01	720	*
1518949833	Varavenkataraman	Raghupathy	West Seneca	NY	36	Internal Medicine	S	Paroxetine Hcl	Paroxetine Hcl	61	91	2730	556.79	11		50	80	468.79	2400	*
1518950161	Pierrend	Jose	Surprise	AZ	4	Internal Medicine	S	Paroxetine Hcl	Paroxetine Hcl	27	42	1250	231.66		#					*
1518950310	Craft	Thomas	Dublin	GA	13	Family Practice	S	Paroxetine Hcl	Paroxetine Hcl	53	60	1800	354.47			37	38	234.75	1140	*
1518950807	Lang	Michael	Scottsville	KY	21	Family Practice	S	Paroxetine Hcl	Paroxetine Hcl	52	68	2040	395.87			27	43	295.26	1290	*
1518950922	Perkins	Richard	Somerset	MA	25	Internal Medicine	S	Paroxetine Hcl	Paroxetine Hcl	12	12	360	1594.08			0	0	0	0	#
1518950955	Davidson	Scott	Pueblo	CO	8	Family Practice	S	Paroxetine Hcl	Paroxetine Hcl	15	15	450	89.35		*					*
1518951060	Kasten	Mark	Cape Girardeau	MO	29	Family Practice	S	Paroxetine Hcl	Paroxetine Hcl	65	125	3750	2066.01	14		53	105	588.25	3150	#
1518951193	Koepke	Charles	Brooklyn	OH	39	Internal Medicine	S	Paroxetine Hcl	Paroxetine Hcl	26	44	1320	403.58			26	44	403.58	1320	*
1518951540	Gauntner	Daniel	Cleveland	OH	39	Nurse Practitioner	S	Paroxetine Hcl	Paroxetine Hcl	11	11	330	90.39		*					*
1518951649	Yao	Wan	Monterey Park	CA	6	Internal Medicine	S	Paroxetine Hcl	Paroxetine Hcl	15	15	450	70.28			15	15	70.28	450	*
1518951664	Craig	Michael	Brighton	TN	47	Family Practice	S	Paroxetine Hcl	Paroxetine Hcl	128	184	5520	1355.39	26		102	154	862.06	4620	#
1518951896	Manion	Kenny	Glasgow	KY	21	Family Practice	S	Paroxetine Hcl	Paroxetine Hcl	68	82	2446	631.36	14		42	44	342.78	1306	*
1518952050	Gallemore	Rex	Neosho	MO	29	Family Practice	S	Paroxetine Hcl	Paroxetine Hcl	83	91	2691	510.59	13		42	48	267.67	1433	*
1518952290	Bond	Robert	Ellijay	GA	13	Internal Medicine	S	Paroxetine Hcl	Paroxetine Hcl	27	49	1470	311.54			11	17	112.9	510	*
1518952514	Diffee	James	Jackson	TN	47	Internal Medicine	S	Paroxetine Hcl	Paroxetine Hcl	73	133.2	3968	2263.97	14		73	133.2	2263.97	3968		14
1518952522	Mckeel	Thomas	Kansas City	MO	29	Internal Medicine	S	Paroxetine Hcl	Paroxetine Hcl	35	54	1620	282.01		#					*
1518952753	Cook	Dorothy	Ocala	FL	12	Nurse Practitioner	S	Paroxetine Hcl	Paroxetine Hcl	19	33	990	1264.96		#					*
1518952852	Meadors	Marvin	Nashville	TN	47	Rheumatology	S	Paroxetine Hcl	Paroxetine Hcl	12	12	360	28.86			0	0	0	0	#
1518952860	Clark-Sayles	Catharine	Greenbrae	CA	6	Internal Medicine	S	Paroxetine Hcl	Paroxetine Hcl	30	30	874	243.31			30	30	243.31	874	*
1518952928	Heifner	Gary	Menasha	WI	55	Family Practice	S	Paroxetine Hcl	Paroxetine Hcl	70	100.2	2972	879.04	16		59	87.2	835	2582	#
1518952944	Boyd	Gary	Birmingham	AL	1	Internal Medicine	S	Paroxetine Hcl	Paroxetine Hcl	14	22	660	117.26			14	22	117.26	660	*
1518953017	King	David	Louisburg	NC	37	Internal Medicine	S	Paroxetine Hcl	Paroxetine Hcl	17	17	493	454.68		*					*
1518953033	Jones	Thomas	Plainfield	IN	18	Family Practice	S	Paroxetine Hcl	Paroxetine Hcl	18	34	1020	98.37			18	34	98.37	1020	*
1518953165	Daugherty	Philip	Dayton	TN	47	Family Practice	S	Paroxetine Hcl	Paroxetine Hcl	15	27	790	190.37		#					*
1518953249	Schroeder	George	Plymouth	WI	55	Family Practice	S	Paroxetine Hcl	Paroxetine Hcl	15	17.2	515	73.44			15	17.2	73.44	515	*
1518953413	Ahmad	Aqeeb	Saint Louis	MO	29	Family Practice	S	Paroxetine Hcl	Paroxetine Hcl	170	176.8	4975	1259.44	38		34	34	246.17	990	*
1518953504	Heron	Kerrie-Anne	Wilson	NC	37	Internal Medicine	S	Paroxetine Hcl	Paroxetine Hcl	86	105.2	3137	886.54	13		53	72.2	681.62	2147	*
1518953546	Willard	Oliver	Greenwood	SC	45	Family Practice	S	Paroxetine Hcl	Paroxetine Hcl	19	31	930	1003.24		#					*
1518953561	Kahler	Mark	Overland Park	KS	20	Family Practice	S	Paroxetine Hcl	Paroxetine Hcl	16	34	1020	226.81			16	34	226.81	1020	*
1518953785	Fattouh	Yara	Chatsworth	GA	13	Family Practice	S	Paroxetine Hcl	Paroxetine Hcl	27	27	810	2318.36			15	15	1323.29	450	*
1518953900	Jones	Wayne	Elkmont	AL	1	Emergency Medicine	S	Paroxetine Hcl	Paroxetine Hcl	61	78	2340	459.2	15		32	47	264.1	1410	*
1518954031	Mansharamani	Shalini	Taunton	MA	25	Psychiatry	S	Paroxetine Hcl	Paroxetine Hcl	23	31	930	265.57		#					*
1518954049	Bui	Quang	Pearland	TX	48	Family Practice	S	Paroxetine Hcl	Paroxetine Hcl	18	34	1020	186.64			18	34	186.64	1020	*
1518954239	Debord	Emily	Abingdon	VA	51	Internal Medicine	S	Paroxetine Hcl	Paroxetine Hcl	39	65	1950	359.34			26	52	293.54	1560	*
1518954627	Ngo	Henry	Columbus	GA	13	Internal Medicine	S	Paroxetine Hcl	Paroxetine Hcl	37	37	1038	275.91			37	37	275.91	1038	*
1518954650	Nahigyan	Drew	Fairhaven	MA	25	Family Practice	S	Paroxetine Hcl	Paroxetine Hcl	23	67	2010	438.56		#					*
1518954726	Locke	Mitchell	Lake Success	NY	36	Gastroenterology	S	Paroxetine Hcl	Paroxetine Hcl	17	27	810	1221.18			17	27	1221.18	810	*
1518954882	Gonzalez	Francisco	Union City	NJ	34	Family Practice	S	Paroxetine Hcl	Paroxetine Hcl	97	119	3556	1379.27	17		77	99	738.99	2956	#
1518955269	Roberts	Joseph	Lumberton	NC	37	Family Practice	S	Paroxetine Hcl	Paroxetine Hcl	56	64	1774	448.67	16		41	41	283.27	1099	*
1518955384	Bizzaro	Thomas	Howard Beach	NY	36	Internal Medicine	S	Paroxetine Hcl	Paroxetine Hcl	35	41	1203	439.71			23	29	360.23	843	*
1518955608	Basagoitia	Jose	Miami	FL	12	Internal Medicine	S	Paroxetine Hcl	Paroxetine Hcl	51	73	2190	610.93		#					*
1518955624	Anderson	Elisabeth	Ogden	UT	49	Physician Assistant	S	Paroxetine Hcl	Paroxetine Hcl	11	11	330	79.97			11	11	79.97	330	*
1518955889	Stockhammer	Stanley	Deland	FL	12	Family Practice	S	Paroxetine Hcl	Paroxetine Hcl	33	43	1290	315.24			11	15	136.5	450	*
1518956010	Cacace	Myra	Southbridge	MA	25	Nurse Practitioner	S	Paroxetine Hcl	Paroxetine Hcl	28	34	1020	165.05			16	22	128.18	660	*
1518956143	Mehta	Tejas	Humble	TX	48	Internal Medicine	S	Paroxetine Hcl	Paroxetine Hcl	25	67	1994	399.74	11	#					*
1518956192	Nix	Kenneth	Jacksonville	FL	12	Internal Medicine	S	Paroxetine Hcl	Paroxetine Hcl	34	78	2340	529.86			34	78	529.86	2340	*
1518956242	Mincey	Betty	Franklin	NC	37	Internal Medicine	S	Paroxetine Hcl	Paroxetine Hcl	14	26	780	210.49		*					*
1518956457	Ramos Mendez	Edgar	Barceloneta	PR	72	Family Practice	S	Paroxetine Hcl	Paroxetine Hcl	230	230	6900	2070.06	44		204	204	1924.78	6120	#
1518956473	Colby	Edward	Cambridge	OH	39	Internal Medicine	S	Paroxetine Hcl	Paroxetine Hcl	21	57	1710	222.99		#					*
1518956507	Mccormick	Linda	Blue Springs	MO	29	Family Practice	S	Paroxetine Hcl	Paroxetine Hcl	32	48	1440	362.51		#					*
1518956572	Gorin	Enrique	Aventura	FL	12	Cardiology	S	Paroxetine Hcl	Paroxetine Hcl	62	74	2221	725.79	16	#					#
1518956739	Johnson	Margaret	Woodstock	GA	13	Nurse Practitioner	S	Paroxetine Hcl	Paroxetine Hcl	18	48.1	1428	1447.92		#					*
1518956853	Piatt	Martin	Bellingham	WA	53	Family Practice	S	Paroxetine Hcl	Paroxetine Hcl	19	32.8	984	365.67			19	32.8	365.67	984	*
1518957042	Venero	George	Bayamon	PR	72	Internal Medicine	S	Paroxetine Hcl	Paroxetine Hcl	13	13	390	71.53			13	13	71.53	390	*
1518957364	Chun	Heidi	Stockbridge	GA	13	Internal Medicine	S	Paroxetine Hcl	Paroxetine Hcl	22	44	1320	217.2			22	44	217.2	1320	*
1518957596	Mai	Christopher	New Smyrna Beach	FL	12	Internal Medicine	S	Paroxetine Hcl	Paroxetine Hcl	20	36	1080	411.84		#					*
1518957695	Osborn	Crystl	Springfield	OH	39	Psychiatry	S	Paroxetine Hcl	Paroxetine Hcl	34	40	1200	533.76		*					*
1518957802	Conley	Sean	Uniontown	PA	42	Family Practice	S	Paroxetine Hcl	Paroxetine Hcl	50	50	1500	311.72			27	27	195.44	810	*
1518957844	Blumenthal	Jerome	Marietta	GA	13	Internal Medicine	S	Paroxetine Hcl	Paroxetine Hcl	26	48	1440	210.15			26	48	210.15	1440	*
1518958024	Weitzman	Robert	Hadley	MA	25	Family Practice	S	Paroxetine Hcl	Paroxetine Hcl	12	36	1080	228.21			12	36	228.21	1080	*
1518958123	Chambers	Paul	Fond Du Lac	WI	55	Family Practice	S	Paroxetine Hcl	Paroxetine Hcl	109	127	3593	2295.97	14		96	114	2038.04	3243	#
1518958123	Chambers	Paul	Fond Du Lac	WI	55	Family Practice	S	Paxil	Paroxetine Hcl	15	15	335	4172.77			15	15	4172.77	335	*
1518958503	Salgado	Joe	Artesia	NM	35	Family Practice	S	Paroxetine Hcl	Paroxetine Hcl	39	65	1950	1635.93			39	65	1635.93	1950	*
1518958701	Chandler	John	Amarillo	TX	48	Internal Medicine	S	Paroxetine Hcl	Paroxetine Hcl	36	62	1860	454.66			36	62	454.66	1860	*
1518958768	Kuhlmann	Bruce	Becker	MN	27	Family Practice	S	Paroxetine Hcl	Paroxetine Hcl	12	18	540	146.52		*					*
1518958917	Sweeney	Alan	Lemoyne	PA	42	Internal Medicine	S	Paroxetine Hcl	Paroxetine Hcl	38	66	1743	1506.37		#					*
1518958966	Sherley	Lance	Clarksville	TN	47	Family Practice	S	Paroxetine Hcl	Paroxetine Hcl	12	24	720	299.82		*					*
1518958990	Tietz	Judith	Townshend	VT	50	Psychiatry	S	Paroxetine Hcl	Paroxetine Hcl	27	46	1380	258.01			11	27	155.07	810	*
1518959147	Cook	George	Canadian	TX	48	General Practice	S	Paroxetine Hcl	Paroxetine Hcl	17	31	930	161.17			17	31	161.17	930	*
1518959170	Choe	Jonathan	Petaluma	CA	6	Family Practice	S	Paroxetine Hcl	Paroxetine Hcl	47	55	1635	428.3		*					*
1518959204	Driscoll	Daniel	Lisle	NY	36	Family Practice	S	Paroxetine Hcl	Paroxetine Hcl	22	48	1440	285.75		#					*
1518959261	Ross	Clare	Queenstown	MD	24	Nurse Practitioner	S	Paroxetine Hcl	Paroxetine Hcl	12	28	840	240.25		*					*
1518959303	Antonazzo	Antonetta	New City	NY	36	Nurse Practitioner	S	Paroxetine Hcl	Paroxetine Hcl	34	34	1020	1603.03			11	11	1479.5	330	*
1518959311	Harrelson	Philip	Spring Hill	TN	47	Family Practice	S	Paroxetine Hcl	Paroxetine Hcl	11	19	570	118.75		*					*
1518959329	Sekharan	Mathangi	Gurnee	IL	17	Internal Medicine	S	Paroxetine Hcl	Paroxetine Hcl	23	67	2010	1676.57		#					*
1518959527	Betz	Gary	Phoenix	AZ	4	Internal Medicine	S	Paroxetine Hcl	Paroxetine Hcl	21	51	1530	353.32			21	51	353.32	1530	*
1518959873	Wilhelm	Paul	Kiowa	KS	20	Family Practice	S	Paroxetine Hcl	Paroxetine Hcl	13	19.2	571	108.65			13	19.2	108.65	571	*
1518959915	Ceynowa	Timothy	Luverne	MN	27	Family Practice	S	Paroxetine Hcl	Paroxetine Hcl	15	31.4	943	259.57			15	31.4	259.57	943	*
1518960178	Root	Lawrence	Houston	TX	48	Psychiatry	S	Paroxetine Hcl	Paroxetine Hcl	82	85	2520	750.48			22	25	334.8	735	*
1518960236	Livingston	James	Roxboro	NC	37	Family Practice	S	Paroxetine Hcl	Paroxetine Hcl	22	50	1500	1151.61		#					*
1518960525	Bhagat	Dicky	Goshen	IN	18	Internal Medicine	S	Paroxetine Hcl	Paroxetine Hcl	27	68	2040	315.08			27	68	315.08	2040	*
1518960590	Vandewall	Laverne	Watertown	NY	36	Internal Medicine	S	Paroxetine Hcl	Paroxetine Hcl	138	240	6962	2375.63	26		87	171	1910.8	5002	#
1518960640	Obi	Emmanuel	Brownsville	TN	47	Internal Medicine	S	Paroxetine Hcl	Paroxetine Hcl	54	56	1231	433.59			54	56	433.59	1231	*
1518960673	Shah	Minesh	Chatham	VA	51	Family Practice	S	Paroxetine Hcl	Paroxetine Hcl	76	130	3901	1013.54	16		64	118	972.88	3541	#
1518960681	Butler	Kelly	Jeffersonville	IN	18	Psychiatry	S	Paroxetine Hcl	Paroxetine Hcl	41	59.1	1706	549.84			22	26.1	404.02	716	*
1518961010	Bluth	Kirk	Eden	NC	37	Family Practice	S	Paroxetine Hcl	Paroxetine Hcl	106	112	3342	1505.54	12		42	46	342.2	1380	*
1518961028	Reardon	Terry	Pawleys Island	SC	45	Internal Medicine	S	Paroxetine Hcl	Paroxetine Hcl	37	67	2010	1019.42			11	29	808.14	870	*
1518961408	Mambu	Joseph	Lower Gwynedd	PA	42	Family Practice	S	Paroxetine Hcl	Paroxetine Hcl	42	65.8	1974	2512.86		#					*
1518961507	Watanabe	Alan	Columbus	IN	18	Internal Medicine	S	Paroxetine Hcl	Paroxetine Hcl	53	105	3150	604.39	11		41	93	505.49	2790	*
1518961853	Bailey	Royce	Hendersonville	NC	37	Cardiology	S	Paroxetine Hcl	Paroxetine Hcl	33	66	1979	317.96		#					*
1518961986	Sparagna	Angelo	Somers Point	NJ	34	Family Practice	S	Paroxetine Hcl	Paroxetine Hcl	27	81	2430	453.93		#					*
1518962075	Brownstein	Elliot	Elkins Park	PA	42	Internal Medicine	S	Paroxetine Hcl	Paroxetine Hcl	28	36	1080	155.12			28	36	155.12	1080	*
1518962232	Full	Ruth	Elizabeth	WV	54	Physician Assistant	S	Paroxetine Hcl	Paroxetine Hcl	15	27	810	131.75		*					*
1518962257	Defilippis	Nicholas	Union	NJ	34	Internal Medicine	S	Paroxetine Hcl	Paroxetine Hcl	59	85	1907	883.6	11		59	85	883.6	1907		11
1518962257	Defilippis	Nicholas	Union	NJ	34	Internal Medicine	S	Paxil	Paroxetine Hcl	20	20	240	5452.22			20	20	5452.22	240	*
1518962448	Budensiek	Richard	Greeley	CO	8	Family Practice	S	Paroxetine Hcl	Paroxetine Hcl	13	33	990	203.19			13	33	203.19	990	*
1518962521	Stuart	Dennis	Lumberton	NC	37	Family Practice	S	Paroxetine Hcl	Paroxetine Hcl	135	169	5070	3605.52	19	#					#
1518962570	Mcmullin	Donald	Rolla	MO	29	Internal Medicine	S	Paroxetine Hcl	Paroxetine Hcl	51	67	2010	346.36			51	67	346.36	2010	*
1518962612	Goggin	Mark	Cambridge	OH	39	Internal Medicine	S	Paroxetine Hcl	Paroxetine Hcl	31	43	1290	428.48		#					*
1518962851	Welch	Wade	Topeka	KS	20	Neurology	S	Paroxetine Hcl	Paroxetine Hcl	24	28	840	209.86			24	28	209.86	840	*
1518962885	Korley	Sam	Lakeland	FL	12	Internal Medicine	S	Paroxetine Hcl	Paroxetine Hcl	112	244	7284	1459.84	37		92	192	1093.21	5724		26
1518962968	Ferguson	Clay	Nashville	AR	5	Family Practice	S	Paroxetine Hcl	Paroxetine Hcl	141	167.4	4905	1031.82	20	#					#
1518963016	Rosenbloom	Barry	Beverly Hills	CA	6	Hematology/Oncology	S	Paroxetine Hcl	Paroxetine Hcl	20	26	780	495.97			20	26	495.97	780	*
1518963032	Kumar	Ashok	Hawthorne	CA	6	Internal Medicine	S	Paroxetine Hcl	Paroxetine Hcl	49	49	1434	299.29			30	30	197.76	864	*
1518963081	Syed	Ifteqar	Paris	TX	48	Anesthesiology	S	Paroxetine Hcl	Paroxetine Hcl	18	18	540	141.97		*					*
1518963487	Sieto	Cynthia	Allentown	PA	42	Physician Assistant	S	Paroxetine Hcl	Paroxetine Hcl	45	69	2070	556.1		#					*
1518963503	Bala	Peter	Wheeling	WV	54	Obstetrics/Gynecology	S	Paroxetine Hcl	Paroxetine Hcl	21	23	690	141.27		#					*
1518963545	Brown	James	Woodville	TX	48	Family Practice	S	Paroxetine Hcl	Paroxetine Hcl	82	102	3060	668.38	15	#					#
1518963594	Reynolds	Eugene	Gastonia	NC	37	Family Practice	S	Paroxetine Hcl	Paroxetine Hcl	53	61	1830	460.4			36	44	353.84	1320	*
1518963602	Powers	Cathy	Amarillo	TX	48	Nurse Practitioner	S	Paroxetine Hcl	Paroxetine Hcl	14	14	420	80.93		*					*
1518963719	Lin	Andrew	Torrance	CA	6	Internal Medicine	S	Paroxetine Hcl	Paroxetine Hcl	19	31	930	199.97			19	31	199.97	930	*
1518963800	Koons	Duane	Viroqua	WI	55	Family Practice	S	Paroxetine Hcl	Paroxetine Hcl	38	64	1869	500.15		#					*
1518963925	Tobkin	Mary	Willow Grove	PA	42	Internal Medicine	S	Paroxetine Hcl	Paroxetine Hcl	13	29	870	149.96			13	29	149.96	870	*
1518963933	Ho	John	Denville	NJ	34	Family Practice	S	Paroxetine Hcl	Paroxetine Hcl	16	46	1380	255.94			16	46	255.94	1380	*
1518963974	Verst	Gary	Bowling Green	KY	21	Internal Medicine	S	Paroxetine Hcl	Paroxetine Hcl	79	105	3135	541.83	11	#					*
1518964204	Panzarella	James	Tonawanda	NY	36	Family Practice	S	Paroxetine Hcl	Paroxetine Hcl	28	44	1320	296.6		#					*
1518964295	Fung	Po Ming	San Antonio	TX	48	Internal Medicine	S	Paroxetine Hcl	Paroxetine Hcl	30	32	910	214.48		*					*
1518964311	Fishco	Robert	Bradenton	FL	12	Family Practice	S	Paroxetine Hcl	Paroxetine Hcl	15	39	1170	207.54			15	39	207.54	1170	*
1518964410	Talesnick	Barry	Chevy Chase	MD	24	Cardiology	S	Paroxetine Hcl	Paroxetine Hcl	19	33	990	155.91			19	33	155.91	990	*
1518964717	Pellegrino	Daria	Phila	PA	42	Physician Assistant	S	Paroxetine Hcl	Paroxetine Hcl	12	12	360	71.88			12	12	71.88	360	*
1518964733	Narasimman	Aruna	Bradenton	FL	12	Internal Medicine	S	Paroxetine Hcl	Paroxetine Hcl	36	52	1522	388.84			23	37	233.73	1072	*
1518964766	Rondeau	Mark	Grants Pass	OR	41	Family Practice	S	Paroxetine Hcl	Paroxetine Hcl	36	44	1320	264.1			24	32	205.98	960	*
1518964873	Nelson	James	Lake Wales	FL	12	Family Practice	S	Paroxetine Hcl	Paroxetine Hcl	12	28	840	161.28			12	28	161.28	840	*
1518964881	Tietgens	Sharon	Albany	NY	36	Endocrinology	S	Paroxetine Hcl	Paroxetine Hcl	15	27	810	274.04			15	27	274.04	810	*
1518964972	Baggett	Bonnie	New Albany	MS	28	Nurse Practitioner	S	Paroxetine Hcl	Paroxetine Hcl	61	73	2180	411.98			41	47	242.01	1400	*
1518964998	Fredrick	Mark	Huntington Beach	CA	6	Internal Medicine	S	Paroxetine Hcl	Paroxetine Hcl	37	51	1530	304.93			37	51	304.93	1530	*
1518965052	Hauptman	Allen	New York	NY	36	Internal Medicine	S	Paroxetine Hcl	Paroxetine Hcl	15	29	870	311.11			15	29	311.11	870	*
1518965086	Malik	Asim	Brooklyn	NY	36	Internal Medicine	S	Paroxetine Hcl	Paroxetine Hcl	11	23	690	167.13			11	23	167.13	690	*
1518965094	Madireddy	Naga	Piqua	OH	39	Internal Medicine	S	Paroxetine Hcl	Paroxetine Hcl	158	218	6060	1853.83	24	#					#
1518965128	Thomas	Sheila	Memphis	TN	47	Family Practice	S	Paroxetine Hcl	Paroxetine Hcl	17	35	1050	203.51		#					*
1518965177	Powers	Graham	South Hill	VA	51	Family Practice	S	Paroxetine Hcl	Paroxetine Hcl	19	23	674	90.25		#					*
1518965193	Kimbrell	Fred	Lancaster	SC	45	Internal Medicine	S	Paroxetine Hcl	Paroxetine Hcl	24	32	960	155.45			24	32	155.45	960	*
1518965235	Claydon	Christopher	Grass Valley	CA	6	Family Practice	S	Paroxetine Hcl	Paroxetine Hcl	34	95	2850	1544.56		#					*
1518965482	Tritel	Paul	Fort Myers	FL	12	Internal Medicine	S	Paroxetine Hcl	Paroxetine Hcl	28	64	1920	475.91		#					*
1518965524	Asres	Alehegn	High Point	NC	37	Family Practice	S	Paroxetine Hcl	Paroxetine Hcl	15	31	930	129.8		#					*
1518965664	Benyo	Philip	Drums	PA	42	Physician Assistant	S	Paroxetine Hcl	Paroxetine Hcl	50	82	2460	812.82	13	#					#
1518965789	Aguirre-Burgos	Jesus	Laredo	TX	48	General Practice	S	Paroxetine Hcl	Paroxetine Hcl	17	17	510	56.46			17	17	56.46	510	*
1518965987	Strength	Steven	Mckinney	TX	48	Internal Medicine	S	Paroxetine Hcl	Paroxetine Hcl	84	148	4440	2750.31	17		84	148	2750.31	4440		17
1518966092	Markesbery	Harold	Augusta	KY	21	Family Practice	S	Paroxetine Hcl	Paroxetine Hcl	34	50	1500	224.65		#					*
1518966209	Pollock	Ann	Frankfort	KY	21	Internal Medicine	S	Paroxetine Hcl	Paroxetine Hcl	52	104	3120	554.08	12		52	104	554.08	3120		12
1518966381	Ross	Ira	Venice	FL	12	Family Practice	S	Paroxetine Hcl	Paroxetine Hcl	19	27	760	699.58			19	27	699.58	760	*
1518966795	Nickras	Judith	Troy	OH	39	Internal Medicine	S	Paroxetine Hcl	Paroxetine Hcl	64	144.3	4330	5015.91	15	#					#
1518966860	Tolson	Graeme	Glendale	AZ	4	Family Practice	S	Paroxetine Hcl	Paroxetine Hcl	21	61	1830	460.35			21	61	460.35	1830	*
1518966878	Doan	Trinh	Glendale	AZ	4	Internal Medicine	S	Paroxetine Hcl	Paroxetine Hcl	55	141	4230	2092.38	13		55	141	2092.38	4230		13
1518966910	Skie	Gregory	Arlington	TX	48	General Practice	S	Paroxetine Hcl	Paroxetine Hcl	18	20	598	257.74		*					*
1518967140	Ford	Anne	Fullerton	CA	6	Family Practice	S	Paroxetine Hcl	Paroxetine Hcl	39	65	1950	363.56			39	65	363.56	1950	*
1518967181	Richter	Gregory	Texarkana	TX	48	Family Practice	S	Paroxetine Hcl	Paroxetine Hcl	14	18	540	472.52			14	18	472.52	540	*
1518967199	Raifman	Leonard	New York	NY	36	Internal Medicine	S	Paroxetine Hcl	Paroxetine Hcl	26	26	780	438.37			26	26	438.37	780	*
1518967256	Turner	Darlene	Blue Earth	MN	27	Nurse Practitioner	S	Paroxetine Hcl	Paroxetine Hcl	11	13.1	392	104.23			11	13.1	104.23	392	*
1518967405	Bowen	Janet	Garner	NC	37	Family Practice	S	Paroxetine Hcl	Paroxetine Hcl	11	11	330	44			11	11	44	330	*
1518967496	Kuza	Malgorzata	Scotch Plains	NJ	34	Internal Medicine	S	Paroxetine Hcl	Paroxetine Hcl	75	79	2370	1005.56	12		75	79	1005.56	2370		12
1518967835	Frocillo	Christopher	Lenox	MI	26	Family Practice	S	Paroxetine Hcl	Paroxetine Hcl	35	87.1	2596	963.97	11		22	52.1	450.77	1546	*
1518967884	Brecher	Jeffrey	Warminster	PA	42	Internal Medicine	S	Paroxetine Hcl	Paroxetine Hcl	19	35	1050	331.48			19	35	331.48	1050	*
1518968262	Reid	Jack	Denham Springs	LA	22	Internal Medicine	S	Paroxetine Hcl	Paroxetine Hcl	43	75	2250	495.85			43	75	495.85	2250	*
1518968320	Norris	Judy	Ontario	OR	41	Nurse Practitioner	S	Paroxetine Hcl	Paroxetine Hcl	12	14	420	1344.99			12	14	1344.99	420	*
1518968353	Rhodes	David	Diamond Bar	CA	6	Family Practice	S	Paroxetine Hcl	Paroxetine Hcl	47	83.5	2504	2891.41	11		47	83.5	2891.41	2504		11
1518968445	Hoffman	Barri	Silsbee	TX	48	Nurse Practitioner	S	Paroxetine Hcl	Paroxetine Hcl	35	37	1110	425.14			35	37	425.14	1110	*
1518968726	Norris	Charles	Boca Raton	FL	12	Psychiatry	S	Paroxetine Hcl	Paroxetine Hcl	54	82	2460	617.28		#					*
1518968809	Herpin	Anne-Marie	Sugar Land	TX	48	Family Practice	S	Paroxetine Hcl	Paroxetine Hcl	27	41	1230	201.02			27	41	201.02	1230	*
1518968874	Molinaro	Susan	Lutherville	MD	24	Internal Medicine	S	Paroxetine Hcl	Paroxetine Hcl	24	46.1	1381	290.42			24	46.1	290.42	1381	*
1518969013	Dulle	David	Wadsworth	OH	39	Family Practice	S	Paroxetine Hcl	Paroxetine Hcl	33	67	1980	417.23		#					*
1518969070	Woldt	Daniel	Slayton	MN	27	Physician Assistant	S	Paroxetine Hcl	Paroxetine Hcl	14	22	660	1031.12			14	22	1031.12	660	*
1518969187	Musni	Robert	Las Vegas	NV	32	Family Practice	S	Paroxetine Hcl	Paroxetine Hcl	25	35	1050	253.41			13	23	158.46	690	*
1518969468	Burch	William	Memphis	TN	47	Emergency Medicine	S	Paroxetine Hcl	Paroxetine Hcl	16	16	433	170.3			16	16	170.3	433	*
1518969500	Palang	Ronald	Beaumont	TX	48	Internal Medicine	S	Paroxetine Hcl	Paroxetine Hcl	85	117	3501	1168.23	15		56	88	873.35	2631	#
1518969666	Luhar	Mukesh	Baltimore	MD	24	Gastroenterology	S	Paroxetine Hcl	Paroxetine Hcl	51	73	2190	454.7	13	#					*
1518969880	Hauer	David	Lake Ronkonkoma	NY	36	Family Practice	S	Paroxetine Hcl	Paroxetine Hcl	12	20	577	231.24			12	20	231.24	577	*
1518969971	Lam	Eddie	Alhambra	CA	6	Internal Medicine	S	Paroxetine Hcl	Paroxetine Hcl	22	22	657	928.18			22	22	928.18	657	*
1518970284	Emch	Edward	New Martinsville	WV	54	Family Practice	S	Paroxetine Hcl	Paroxetine Hcl	48	48	1440	392.01		#					*
1518970367	Papin	Michael	Marquette	MI	26	Psychiatry	S	Paroxetine Hcl	Paroxetine Hcl	27	32	924	262.17		#					*
1518970516	Joshi	Kishor	Uniontown	PA	42	Internal Medicine	S	Paroxetine Hcl	Paroxetine Hcl	100	104.3	2269	946.17	12		65	69.2	668.65	1506	*
1518970797	Blackburn	M	Mechanicsville	VA	51	Family Practice	S	Paroxetine Hcl	Paroxetine Hcl	30	48	1440	337.02			30	48	337.02	1440	*
1518970904	Uribe	Eduardo	San Antonio	TX	48	Family Practice	S	Paroxetine Hcl	Paroxetine Hcl	11	11	330	118.86			0	0	0	0	#
1518970946	Howard	Antje	Salem	OR	41	Family Practice	S	Paroxetine Hcl	Paroxetine Hcl	23	51	1530	247.95		*					*
1518971068	Viscuso	Maria	North Arlington	NJ	34	Internal Medicine	S	Paroxetine Hcl	Paroxetine Hcl	21	27	810	154.18			21	27	154.18	810	*
1518971118	Sather	Erik	Duluth	MN	27	Family Practice	S	Paroxetine Hcl	Paroxetine Hcl	14	22	640	168.56		*					*
1518971159	Stella	Joseph	Doylestown	PA	42	Psychiatry	S	Paroxetine Hcl	Paroxetine Hcl	13	29	870	2511.09			13	29	2511.09	870	*
1518971274	Miatto	Orietta	Jamaica Plain	MA	25	Internal Medicine	S	Paroxetine Hcl	Paroxetine Hcl	14	40	1200	251.78		*					*
1518971399	Nestelbaum	Zamir	Worcester	MA	25	Psychiatry	S	Paroxetine Hcl	Paroxetine Hcl	21	32.5	975	382.37		*					*
1518971563	Brown	Christopher	Willard	OH	39	Family Practice	S	Paroxetine Hcl	Paroxetine Hcl	64	134	3949	2758.02	13	#					*
1518971654	Antonishen	Mark	Petoskey	MI	26	Internal Medicine	S	Paroxetine Hcl	Paroxetine Hcl	38	114	3420	595.71	11		38	114	595.71	3420		11
1518971779	Byers	Wendy	Carmel	IN	18	Internal Medicine	S	Paroxetine Hcl	Paroxetine Hcl	29	43	1290	1340.14			29	43	1340.14	1290	*
1518971977	Hake	Ronald	Morton	IL	17	Family Practice	S	Paroxetine Hcl	Paroxetine Hcl	16	24	720	142.13		*					*
1518973098	Burchfiel	Rebecca	Rockwall	TX	48	Family Practice	S	Paroxetine Hcl	Paroxetine Hcl	22	30	900	1614.33			22	30	1614.33	900	*
1518973148	Fitzhugh	Walter	Lincoln	RI	44	Psychiatry	S	Paroxetine Hcl	Paroxetine Hcl	67	87	2583	795.23			55	75	705.06	2223	*
1518973411	Marrero	Rafael	Aibonito	PR	72	Family Practice	S	Paroxetine Hcl	Paroxetine Hcl	75	75	2250	1848.36		#					*
1518974062	Nash	Erin	Landrum	SC	45	Family Practice	S	Paroxetine Hcl	Paroxetine Hcl	14	14.1	422	81.88			0	0	0	0	#
1518974732	Dingle	Denise	Smithville	TN	47	General Practice	S	Paroxetine Hcl	Paroxetine Hcl	121	137	4105	991.66	27		68	80	592.89	2395	#
1518974799	Patel	Babita	South Boston	VA	51	Infectious Disease	S	Paroxetine Hcl	Paroxetine Hcl	19	57	1710	437.28			19	57	437.28	1710	*
1518975291	Landau	Steven	White Plains	NY	36	Gastroenterology	S	Paroxetine Hcl	Paroxetine Hcl	16	28	840	512.01			16	28	512.01	840	*
1518975432	Bhasin	Amarjit	Hazel Crest	IL	17	Neurology	S	Paroxetine Hcl	Paroxetine Hcl	12	14	420	104.97		*					*
1518975564	Patel	Shodhan	New Port Richey	FL	12	Psychiatry	S	Paroxetine Hcl	Paroxetine Hcl	448	610.2	18190	8605.09	81		138	164.2	3593.95	4858		26
1518975754	Johnston	Lester	Washington	GA	13	Internal Medicine	S	Paroxetine Hcl	Paroxetine Hcl	34	68	2040	473.08	11		15	33	218.54	990	*
1518975796	Arora	Mukesh	Crystal Lake	IL	17	Internal Medicine	S	Paroxetine Hcl	Paroxetine Hcl	20	22	660	164.62		*					*
1518975937	Edwards	Robert	Franklin	VA	51	Internal Medicine	S	Paroxetine Hcl	Paroxetine Hcl	26	46.1	1381	262.92			26	46.1	262.92	1381	*
1518976315	Ikard	Margaret	Hendersonville	TN	47	Internal Medicine	S	Paroxetine Hcl	Paroxetine Hcl	42	51	1530	199.32			42	51	199.32	1530	*
1518976331	Rohady	Jo	White Bear Lake	MN	27	Certified Clinical Nurse Specialist	S	Paroxetine Hcl	Paroxetine Hcl	33	35.2	1042	273.06			0	0	0	0	#
1518976620	Mwaisela	Marcella	Towson	MD	24	Neurology	S	Paroxetine Hcl	Paroxetine Hcl	12	12	360	60.75			0	0	0	0	#
1518976729	Deochand	Mohan	Sanford	NC	37	Neurology	S	Paroxetine Hcl	Paroxetine Hcl	25	32	960	113.99		#					*
1518976737	Dubin	Leonard	Melrose Park	IL	17	Internal Medicine	S	Paroxetine Hcl	Paroxetine Hcl	28	54	1620	219.99		#					*
1518976745	Schreyer	Raymond	Northfield	NJ	34	Nephrology	S	Paroxetine Hcl	Paroxetine Hcl	26	38	1140	1596.26			0	0	0	0	#
1518977289	Indar	Lokie	Zephyrhills	FL	12	Internal Medicine	S	Paroxetine Hcl	Paroxetine Hcl	14	41.8	1254	1522.17		#					*
1518977313	Patterson	Tina	Des Moines	IA	19	Physician Assistant	S	Paroxetine Hcl	Paroxetine Hcl	12	12	360	84			0	0	0	0	#
1518977628	Menz	George	Harrah	OK	40	Family Practice	S	Paroxetine Hcl	Paroxetine Hcl	127	168	5040	1315.77	21		90	124	861.1	3720	#
1518978063	Tello	Carlos	Paterson	NJ	34	General Surgery	S	Paroxetine Hcl	Paroxetine Hcl	13	15	450	84.31			13	15	84.31	450	*
1518978329	Fyntrilakis	Anastasia	Tacoma	WA	53	Family Practice	S	Paroxetine Hcl	Paroxetine Hcl	20	26	780	144.5		*					*
1518978758	Godinez	Danielle	Saxonburg	PA	42	Family Practice	S	Paroxetine Hcl	Paroxetine Hcl	62	66	1970	467.52			62	66	467.52	1970	*
1518979103	Pope	Robert	Bryan	TX	48	Family Practice	S	Paroxetine Hcl	Paroxetine Hcl	28	28	840	127.37			28	28	127.37	840	*
1518979806	Castillo	Gloria	Milledgeville	GA	13	Psychiatry	S	Paroxetine Hcl	Paroxetine Hcl	14	20	600	125.66		*					*
1518980531	Mccauley	Colm	Cushing	OK	40	Family Practice	S	Paroxetine Hcl	Paroxetine Hcl	39	49	1470	266.98		#					*
1518980572	Larsen	Carol	Sioux Falls	SD	46	Physician Assistant	S	Paroxetine Hcl	Paroxetine Hcl	13	13	364	128.84			0	0	0	0	#
1518980663	Liu	Antonio	Alhambra	CA	6	Neurology	S	Paroxetine Hcl	Paroxetine Hcl	15	15	418	125.81			15	15	125.81	418	*
1518980812	Okoji	Godswill	Takoma Park	MD	24	Internal Medicine	S	Paroxetine Hcl	Paroxetine Hcl	50	50	1388	477.3			50	50	477.3	1388	*
1518980820	O'donnell	Chris	Sewickley	PA	42	Internal Medicine	S	Paroxetine Hcl	Paroxetine Hcl	34	78	2340	465.37			34	78	465.37	2340	*
1518980887	Messina	Joseph	Grenada	MS	28	Internal Medicine	S	Paroxetine Hcl	Paroxetine Hcl	108	136.3	4022	1314.63	21		96	122.3	1256.19	3602	#
1518980960	Klass	Stephen	New Rochelle	NY	36	Neurology	S	Paroxetine Hcl	Paroxetine Hcl	69	83	2463	684.35	15		69	83	684.35	2463		15
1518981075	Wellen	Marvin	Aventura	FL	12	Internal Medicine	S	Paroxetine Hcl	Paroxetine Hcl	31	63	1890	391.98			31	63	391.98	1890	*
1518981406	Harmon	Harold	Salem	OR	41	Internal Medicine	S	Paroxetine Hcl	Paroxetine Hcl	60	96.3	2856	574.9	11		60	96.3	574.9	2856		11
1518981448	Ramirez	Gilberto	Bloomfield	CT	9	Internal Medicine	S	Paroxetine Hcl	Paroxetine Hcl	133	167	4752	1373.22	22		99	133	954.4	3757	#
1518981471	Sageman	Sharon	Bronx	NY	36	Psychiatry & Neurology	T	Paroxetine Hcl	Paroxetine Hcl	19	19	570	278.8		*					*
1518981489	Pommer	David	Selah	WA	53	Family Practice	S	Paroxetine Hcl	Paroxetine Hcl	34	36	1080	202.71		#					*
1518981885	Martin	Barbara	Tamarac	FL	12	Internal Medicine	S	Paroxetine Hcl	Paroxetine Hcl	72	119.1	3537	855.26	15		72	119.1	855.26	3537		15
1518981927	Lake	Kenneth	Asheboro	NC	37	Physician Assistant	S	Paroxetine Hcl	Paroxetine Hcl	30	30	900	215.39			30	30	215.39	900	*
1518982198	Agrawal	Mira	Canton	MI	26	Internal Medicine	S	Paroxetine Hcl	Paroxetine Hcl	24	68	2040	407.19		#					*
1518982305	Farmer	Stephanie	Bryant	AR	5	Nurse Practitioner	S	Paroxetine Hcl	Paroxetine Hcl	11	15	450	98.14			11	15	98.14	450	*
1518982636	Farley	David	West Linn	OR	41	Family Practice	S	Paroxetine Hcl	Paroxetine Hcl	14	22	660	140.96			14	22	140.96	660	*
1518982651	Nagarkar	Sachin	Saginaw	MI	26	Psychiatry	S	Paroxetine Hcl	Paroxetine Hcl	83	121	3630	2681.85	18		40	56	2255.44	1680	*
1518982776	Weiner	Robert	New Hyde Park	NY	36	Internal Medicine	S	Paroxetine Hcl	Paroxetine Hcl	25	57	1710	398.93			25	57	398.93	1710	*
1518982958	Parikh	Vipul	Toms River	NJ	34	Internal Medicine	S	Paroxetine Hcl	Paroxetine Hcl	53	119	3543	666.35	18	#					#
1518982982	Klausner	Eric	Amsterdam	NY	36	Family Practice	S	Paroxetine Hcl	Paroxetine Hcl	42	82	2452	1925.71			42	82	1925.71	2452	*
1518983212	Reyes	Alan	Missoula	MT	30	Psychiatry	S	Paroxetine Hcl	Paroxetine Hcl	20	20	467	2487.33			0	0	0	0	#
1518983345	Menezes	Lakshmi	Spring Hill	FL	12	Internal Medicine	S	Paroxetine Hcl	Paroxetine Hcl	54	104	3070	1062.14			36	86	954.46	2580	*
1518983543	De Carvalho	Carlos	Chula Vista	CA	6	Internal Medicine	S	Paroxetine Hcl	Paroxetine Hcl	54	62.5	1716	559.29	13	#					#
1518984194	Smith	Michael	Savannah	TN	47	Family Practice	S	Paroxetine Hcl	Paroxetine Hcl	65	81	2403	2397.9			29	37	219.62	1083	*
1518984541	Diercksen	Hans	Bomoseen	VT	50	Family Practice	S	Paroxetine Hcl	Paroxetine Hcl	67	77	2269	1575.22			67	77	1575.22	2269	*
1518984582	Gilson	Geoffrey	North Easton	MA	25	Family Practice	S	Paroxetine Hcl	Paroxetine Hcl	24	50	1500	546.35		*					*
1518984947	Jaworek	Amelia	Palmer	MA	25	Internal Medicine	S	Paroxetine Hcl	Paroxetine Hcl	14	20	600	111.17		*					*
1518985118	Olson	Robert	Fargo	ND	38	Psychiatry	S	Paroxetine Hcl	Paroxetine Hcl	110	122	3613	2719.42	11		94	106	2630.42	3133	*
1518985399	D'abbracio	Carol	Huntington Station	NY	36	Nurse Practitioner	S	Paroxetine Hcl	Paroxetine Hcl	14	30	900	205.57			14	30	205.57	900	*
1518985530	Martin	Meredith	Framingham	MA	25	Family Practice	S	Paroxetine Hcl	Paroxetine Hcl	16	24	720	174.06			16	24	174.06	720	*
1518985613	Mehta	Arvind	Long Beach	CA	6	Nephrology	S	Paroxetine Hcl	Paroxetine Hcl	32	32.3	880	271.96		*					*
1518985845	Gupta	Badri	Woodhaven	MI	26	Internal Medicine	S	Paroxetine Hcl	Paroxetine Hcl	42	124	3720	497	16		42	124	497	3720		16
1518985985	Tarleton	Harold	Rancho Mirage	CA	6	Family Practice	S	Paroxetine Hcl	Paroxetine Hcl	12	12	360	123.37			12	12	123.37	360	*
1518985993	Lesueur	Leo	Sierra Vista	AZ	4	Internal Medicine	S	Paroxetine Hcl	Paroxetine Hcl	21	32	960	193.14			21	32	193.14	960	*
1518986371	Wiggins	Carrie	Wakefield	VA	51	Nurse Practitioner	S	Paroxetine Hcl	Paroxetine Hcl	12	20	600	153.17			12	20	153.17	600	*
1518986561	Dron	Felix	Brooklyn	NY	36	Psychiatry	S	Paroxetine Hcl	Paroxetine Hcl	54	54	1566	577.62		#					*
1518986702	Pigeon	Lorraine	Brockton	MA	25	Nurse Practitioner	S	Paroxetine Hcl	Paroxetine Hcl	11	11.4	328	60.5			11	11.4	60.5	328	*
1518986959	Zapata	Juan	Gladewater	TX	48	Family Practice	S	Paroxetine Hcl	Paroxetine Hcl	27	43	1290	327.06		#					*
1518987114	Sarachek	Joel	Los Angeles	CA	6	Family Practice	S	Paroxetine Hcl	Paroxetine Hcl	28	46	1380	332.77			28	46	332.77	1380	*
1518987478	Clark	William	Laurel	MS	28	Psychiatry	S	Paroxetine Hcl	Paroxetine Hcl	19	24	720	215.32			19	24	215.32	720	*
1518987544	Yunus	Meraj	Hamtramck	MI	26	Family Practice	S	Paroxetine Hcl	Paroxetine Hcl	22	22	660	630.67		*					*
1518987585	Holstein	David	Santa Ana	CA	6	Neurology	S	Paroxetine Hcl	Paroxetine Hcl	22	24	720	114.75			11	11	33.11	330	*
1518987718	Leciejewski	Russell	Charlotte	NC	37	Nurse Practitioner	S	Paroxetine Hcl	Paroxetine Hcl	76	106	3180	996.36			11	19	139.49	570	*
1518988047	Khandelwal	Anita	Baltimore	MD	24	Internal Medicine	S	Paroxetine Hcl	Paroxetine Hcl	31	83	2490	2618.93			18	54	891.6	1620	*
1518988062	Guerra	Robert	Lompoc	CA	6	Internal Medicine	S	Paroxetine Hcl	Paroxetine Hcl	24	24	720	109.96			11	11	48.73	330	*
1518989078	Davis	Jaqueline	Savannah	GA	13	Nurse Practitioner	S	Paroxetine Hcl	Paroxetine Hcl	12	36	1080	347.26		*					*
1518989334	Morgan	Kathie	Crittenden	KY	21	Family Practice	S	Paroxetine Hcl	Paroxetine Hcl	38	44	1320	250.53	11		17	21	131.55	630	*
1518989417	Oelschlager	Jean	Oshkosh	WI	55	Psychiatry	S	Paroxetine Hcl	Paroxetine Hcl	102	104	3106	607.29	11		23	23	165.07	690	*
1518989516	Cunningham-Rundles	Ward	New York City	NY	36	Internal Medicine	S	Paroxetine Hcl	Paroxetine Hcl	11	11	330	95.7			11	11	95.7	330	*
1518990027	Leviadin	Pejman	Beverly Hills	CA	6	Psychiatry	S	Pexeva	Paroxetine Mesylate	11	11	260	3310.46			11	11	3310.46	260	*
1518990035	Gururaja	Avinash	Northridge	CA	6	General Practice	S	Paroxetine Hcl	Paroxetine Hcl	24	30	900	208.54			24	30	208.54	900	*
1518990274	Kassamali	Sultanali	Hemet	CA	6	Internal Medicine	S	Paroxetine Hcl	Paroxetine Hcl	30	62	1860	2040.46			17	35	169.99	1050	*
1518990290	Cardwell	Albert	Lafollette	TN	47	Physician Assistant	S	Paroxetine Hcl	Paroxetine Hcl	19	27	810	146.43		*					*
1518991124	Calcerano	Carol	Cherry Hill	NJ	34	Certified Clinical Nurse Specialist	S	Paroxetine Hcl	Paroxetine Hcl	72	72	2125	480.5		*					*
1518991298	Gurney	Ingrid	Knoxville	TN	47	Nurse Practitioner	S	Paroxetine Hcl	Paroxetine Hcl	57	59.2	1762	464.19		*					*
1518991447	Bhadriraju	Padmini	Edinburg	TX	48	Internal Medicine	S	Paroxetine Hcl	Paroxetine Hcl	18	32	960	161.88		#					*
1518991637	Wacks	Robert	West Palm Beach	FL	12	Internal Medicine	S	Paroxetine Hcl	Paroxetine Hcl	16	32	960	147.41			16	32	147.41	960	*
1518991991	Murphy	Scott	Madison	IN	18	Family Practice	S	Paroxetine Hcl	Paroxetine Hcl	51	67	1990	456.28	11		39	51	380	1510	*
1518992072	Brooks	Rebecca	New Bern	NC	37	Family Practice	S	Paroxetine Hcl	Paroxetine Hcl	27	49	1470	358.68		*					*
1518992288	Garcia	Annita	Kissimmee	FL	12	Physician Assistant	S	Paroxetine Hcl	Paroxetine Hcl	15	35	1050	188.27		#					*
1518992494	Moon	L.	Camas	WA	53	Nurse Practitioner	S	Paroxetine Hcl	Paroxetine Hcl	12	12	360	85.56			12	12	85.56	360	*
1518992544	Nguyen	Duc	Rosemead	CA	6	Internal Medicine	S	Paroxetine Hcl	Paroxetine Hcl	77	87	2610	585.67			77	87	585.67	2610	*
1518992585	Bahadori	Amir	Sherman Oaks	CA	6	Internal Medicine	S	Paroxetine Hcl	Paroxetine Hcl	46	54.3	1595	277.94			33	41.3	228.83	1237	*
1518992635	Huang	James	Brea	CA	6	Family Practice	S	Paroxetine Hcl	Paroxetine Hcl	13	13	345	144.54			13	13	144.54	345	*
1518993146	Welsh	Gary	Rapid City	SD	46	Unknown Physician Specialty Code	S	Paroxetine Hcl	Paroxetine Hcl	11	11	330	86.9			11	11	86.9	330	*
1518993278	Tsynman	Alexander	Brooklyn	NY	36	Psychiatry	S	Paroxetine Hcl	Paroxetine Hcl	44	44	1320	259.05	11	#					*
1518993526	Ransbottom	James	Fort Wayne	IN	18	Internal Medicine	S	Paroxetine Hcl	Paroxetine Hcl	31	57	1710	533.52		#					*
1518993567	Smelser	Michael	Adamsville	TN	47	Internal Medicine	S	Paroxetine Hcl	Paroxetine Hcl	108	122	2890	793.53	11		89	103	701.53	2320	*
1518994391	Agar	Ben	Lafarge	WI	55	Family Practice	S	Paroxetine Hcl	Paroxetine Hcl	11	11	330	105.95			0	0	0	0	#
1518994615	Kirchner	Shannan	Port Townsend	WA	53	Family Practice	S	Paroxetine Hcl	Paroxetine Hcl	39	57	1687	525.63		#					*
1518995042	Nisius	Gary	Plymouth	MN	27	Family Practice	S	Paroxetine Hcl	Paroxetine Hcl	15	45	1350	305.09			15	45	305.09	1350	*
1518995240	Neides	Daniel	Cleveland	OH	39	Family Practice	S	Paroxetine Hcl	Paroxetine Hcl	33	67	1950	579.39		#					*
1518995786	Bautista	Arthur	Lighthouse Point	FL	12	Internal Medicine	S	Paroxetine Hcl	Paroxetine Hcl	14	20	583	93.62			14	20	93.62	583	*
1518995828	Ferrari	Brad	Niles	MI	26	Family Practice	S	Paroxetine Hcl	Paroxetine Hcl	52	68	2040	492.75		#					*
1518995885	Bullock	Dennis	Athens	GA	13	Family Practice	S	Paroxetine Hcl	Paroxetine Hcl	48	74.1	2220	482.78		#					*
1518995901	Millirons	Cherie	Pueblo	CO	8	Physician Assistant	S	Paroxetine Hcl	Paroxetine Hcl	14	14	420	95.49			0	0	0	0	#
1518996180	Medina	Lisa	Hellertown	PA	42	Family Practice	S	Paroxetine Hcl	Paroxetine Hcl	44	54	1564	425.81			44	54	425.81	1564	*
1518996412	Ellman	Megan	Pismo Beach	CA	6	Internal Medicine	S	Paroxetine Hcl	Paroxetine Hcl	11	11	330	1166.39			11	11	1166.39	330	*
1518996495	Donelson	Andrew	Frederick	MD	24	Internal Medicine	S	Paroxetine Hcl	Paroxetine Hcl	54	114.3	3407	1802.45	17		54	114.3	1802.45	3407		17
1518996750	Knopp	Victor	Katy	TX	48	Family Practice	S	Paroxetine Hcl	Paroxetine Hcl	19	41	1230	227.36			19	41	227.36	1230	*
1518996792	Lach	Joseph	Massillon	OH	39	Internal Medicine	S	Paroxetine Hcl	Paroxetine Hcl	37	77	2284	679.09	12	#					*
1518996818	Artz	Ronald	Mechanicsville	VA	51	Internal Medicine	S	Paroxetine Hcl	Paroxetine Hcl	12	12	297	160.13			12	12	160.13	297	*
1518996917	Heller-Ostroot	Katherine	Saint Paul	MN	27	Nurse Practitioner	S	Paroxetine Hcl	Paroxetine Hcl	13	31	930	196.89		*					*
1518997014	Mcdaniel	Mark	Saraland	AL	1	Family Practice	S	Paroxetine Hcl	Paroxetine Hcl	43	81	2430	438.92			31	55	336.03	1650	*
1518997063	Lawrence	Molly	Cedar Knolls	NJ	34	Nurse Practitioner	S	Paroxetine Hcl	Paroxetine Hcl	24	38	1140	1941.99		#					*
1518997212	Chetver	Elena	West Hollywood	CA	6	Internal Medicine	S	Paroxetine Hcl	Paroxetine Hcl	97	97	2910	646.14			84	84	580.34	2520	*
1518997329	Maples	Donald	Kirksville	MO	29	Family Practice	S	Paroxetine Hcl	Paroxetine Hcl	44	50.3	1437	398			44	50.3	398	1437	*
1518997360	Hossain	Nazma	Fair Lawn	NJ	34	Internal Medicine	S	Paroxetine Hcl	Paroxetine Hcl	28	28	369	148.47			28	28	148.47	369	*
1518997493	Shalit	Joseph	Crestview	FL	12	Cardiology	S	Paroxetine Hcl	Paroxetine Hcl	25	27	796	184.75		*					*
1518997550	Mcginnis	Seong	Reno	NV	32	Internal Medicine	S	Paroxetine Hcl	Paroxetine Hcl	14	20	600	192.78			14	20	192.78	600	*
1518997584	Dao	Linh	Portland	OR	41	Internal Medicine	S	Paroxetine Hcl	Paroxetine Hcl	42	98	2940	659.1	11		42	98	659.1	2940		11
1518997642	Shumate	Kimberly	Atlanta	GA	13	Internal Medicine	S	Paroxetine Hcl	Paroxetine Hcl	20	46	1370	264			20	46	264	1370	*
1518997675	Cognetti	Melissa	King Of Prussia	PA	42	Internal Medicine	S	Paroxetine Hcl	Paroxetine Hcl	17	27	810	137.14		*					*
1518997709	Paja	Isaias	Los Angeles	CA	6	Family Practice	S	Paroxetine Hcl	Paroxetine Hcl	24	36	1080	224.61		*					*
1518997741	Onady	Alice	Middletown	OH	39	Psychiatry	S	Paroxetine Hcl	Paroxetine Hcl	74	92	2760	1206.74	11		56	72	717.52	2160	*
1518998426	Pullman	John	Butte	MT	30	Internal Medicine	S	Paroxetine Hcl	Paroxetine Hcl	18	18	540	135.2		#					*
1518998715	Anim-Addo	Edward	West Palm Beach	FL	12	Internal Medicine	S	Paroxetine Hcl	Paroxetine Hcl	25	25	740	327			25	25	327	740	*
1518998830	Sullivan	Barbara	Fitchburg	MA	25	Nurse Practitioner	S	Paroxetine Hcl	Paroxetine Hcl	18	18	540	78.08			0	0	0	0	#
1518998889	Mccaskill	Clement	Goldsboro	NC	37	Family Practice	S	Paroxetine Hcl	Paroxetine Hcl	19	29	870	129.29			19	29	129.29	870	*
1518998905	Scheid	Jennifer	Topeka	KS	20	Internal Medicine	S	Paroxetine Hcl	Paroxetine Hcl	56	74	2197	2601.85			43	57	2177.16	1687	*
1518999143	Howell	William	Los Angeles	CA	6	Internal Medicine	S	Paroxetine Hcl	Paroxetine Hcl	23	61.8	1855	336.97			23	61.8	336.97	1855	*
1518999218	Ajir	Mahyar	Carlsbad	CA	6	Family Practice	S	Paroxetine Hcl	Paroxetine Hcl	29	37	1110	571.52		#					*
1518999226	Kaissi	Kahtan	Nederland	TX	48	Internal Medicine	S	Paroxetine Hcl	Paroxetine Hcl	103	203	6090	1518.11	22	#					#
1518999275	Biddulph	Glen	Layton	UT	49	Internal Medicine	S	Paroxetine Hcl	Paroxetine Hcl	18	22	623	217.48		#					*
1518999622	Clerkin	Edward	Farmington	CT	9	Internal Medicine	S	Paroxetine Hcl	Paroxetine Hcl	38	64	1920	1579.62			38	64	1579.62	1920	*
1518999739	Collins	David	Baltimore	MD	24	Internal Medicine	S	Paroxetine Hcl	Paroxetine Hcl	13	39	1170	244.34			13	39	244.34	1170	*
1528001013	Cannon	Nassif	Birmingham	AL	1	Internal Medicine	S	Paroxetine Hcl	Paroxetine Hcl	41	85	2550	395.58	12		19	25	78.32	750	*
1528001161	Stephens	Louis	Laurens	SC	45	Family Practice	S	Paroxetine Hcl	Paroxetine Hcl	87	103.5	3081	664.26	14		61	71.5	474.78	2140	*
1528001401	Carter	Douglas	Shelbyville	IN	18	Internal Medicine	S	Paroxetine Hcl	Paroxetine Hcl	13	13	381	151.53			13	13	151.53	381	*
1528001518	Cain	Michael	Henryetta	OK	40	Family Practice	S	Paroxetine Hcl	Paroxetine Hcl	30	36	1080	1369.88			30	36	1369.88	1080	*
1528001575	Patel	Ashok	Thief River Falls	MN	27	Internal Medicine	S	Paroxetine Hcl	Paroxetine Hcl	101	193.5	5588	1145.73	25	#					#
1528001633	Butt	Ahsen	South Williamson	KY	21	Internal Medicine	S	Paroxetine Hcl	Paroxetine Hcl	95	107	3210	813.07	17		68	78	626.43	2340	*
1528001740	Robins	Shari	Delray Beach	FL	12	Internal Medicine	S	Paroxetine Hcl	Paroxetine Hcl	34	88	2640	558.77		#					*
1528001781	Sanders	Robert	Denison	TX	48	Internal Medicine	S	Paroxetine Hcl	Paroxetine Hcl	30	40.5	1215	343.47			30	40.5	343.47	1215	*
1528001815	Holmes	William	Fresno	CA	6	Internal Medicine	S	Paroxetine Hcl	Paroxetine Hcl	31	81	2430	501.52	13	#					#
1528001922	Cogswell	Steven	Troy	MI	26	Family Practice	S	Paroxetine Hcl	Paroxetine Hcl	19	19.4	580	211.26			19	19.4	211.26	580	*
1528002086	Foster	Edward	Elmira	NY	36	Internal Medicine	S	Paroxetine Hcl	Paroxetine Hcl	39	87	2610	435.03	11	#					*
1528002128	Abolade	Caroline	Gadsden	AL	1	Psychiatry	S	Paroxetine Hcl	Paroxetine Hcl	90	114.1	3349	1831.22	20		28	40	327.33	1180	*
1528002599	Cooper	Craig	Springdale	AR	5	Family Practice	S	Paroxetine Hcl	Paroxetine Hcl	28	36	1080	156.57		#					*
1528002714	Villaneuvo	Luzviminda	Dunnellon	FL	12	General Practice	S	Paroxetine Hcl	Paroxetine Hcl	32	92	2760	499.64		#					*
1528002748	Rodas	Oscar	Jacksonville	FL	12	Internal Medicine	S	Paroxetine Hcl	Paroxetine Hcl	73	83	2360	926.52	12	#					#
1528002789	Cordero	Jose	Manati	PR	72	Internal Medicine	S	Paroxetine Hcl	Paroxetine Hcl	27	27	810	175.61			16	16	112.26	480	*
1528002946	Dean	R.	Powell	TN	47	Family Practice	S	Paroxetine Hcl	Paroxetine Hcl	33	75	2250	329.56			20	56	201.22	1680	*
1528003068	Ochotorena-Acosta	Florica	Rome	NY	36	Psychiatry	S	Paroxetine Hcl	Paroxetine Hcl	74	98	2940	6282.88			17	25	3460.56	750	*
1528003118	Romigosa	Rosa	West Palm Beach	FL	12	Internal Medicine	S	Paroxetine Hcl	Paroxetine Hcl	62	82	2460	553.62	14		62	82	553.62	2460		14
1528003209	Vukman	Ronald	Rochester	NY	36	Internal Medicine	S	Paroxetine Hcl	Paroxetine Hcl	26	42	1260	274.63		#					*
1528003308	Chaffee	Dan	Saint Joseph	MI	26	Emergency Medicine	S	Paroxetine Hcl	Paroxetine Hcl	60	60	1601	1336.61			31	31	650.69	800	*
1528003548	Smith	Marsha	Portsmouth	OH	39	Neurology	S	Paroxetine Hcl	Paroxetine Hcl	19	19	554	76.49			19	19	76.49	554	*
1528003712	Underwood	Jody	Providence	RI	44	Psychiatry	S	Paroxetine Hcl	Paroxetine Hcl	29	33	990	268.72		*					*
1528003761	Mckenzie	Jerome	Knoxville	TN	47	Internal Medicine	S	Paroxetine Hcl	Paroxetine Hcl	45	91	2730	752.33			45	91	752.33	2730	*
1528003852	Huxford	Jeffrey	Demotte	IN	18	Family Practice	S	Paroxetine Hcl	Paroxetine Hcl	13	25	750	131.09			13	25	131.09	750	*
1528003936	Anzaldua	Mario	Mission	TX	48	Family Practice	S	Paroxetine Hcl	Paroxetine Hcl	55	76	2280	283.77	13		37	50	189.59	1500	*
1528004033	Venkat	Shweta	Arcadia	FL	12	Internal Medicine	S	Paroxetine Hcl	Paroxetine Hcl	15	15.2	455	224.85		#					*
1528004207	Zatreanu	Daniel	Rochester	NY	36	Internal Medicine	S	Paroxetine Hcl	Paroxetine Hcl	45	67	2010	414.48			45	67	414.48	2010	*
1528004223	Lawrence	Timothy	Rochester	NY	36	Psychiatry	S	Paroxetine Hcl	Paroxetine Hcl	14	14	420	135.86			0	0	0	0	#
1528004231	Wirges	Charlotte	Holdrege	NE	31	Family Practice	S	Paroxetine Hcl	Paroxetine Hcl	16	16	452	81.21		*					*
1528004389	Roach	Michael	Caldwell	ID	16	Family Practice	S	Paroxetine Hcl	Paroxetine Hcl	28	54.1	1583	255.96			28	54.1	255.96	1583	*
1528004413	Armonio	Jose	Myrtle Beach	SC	45	Internal Medicine	S	Paroxetine Hcl	Paroxetine Hcl	32	95.9	2877	525.98	14		32	95.9	525.98	2877		14
1528004488	Butler	Charles	Seattle	WA	53	Family Practice	S	Paroxetine Hcl	Paroxetine Hcl	11	21	620	122.36			11	21	122.36	620	*
1528004710	Brinsfield	Martha	Kennett Square	PA	42	Family Practice	S	Paroxetine Hcl	Paroxetine Hcl	18	26	774	133.83			18	26	133.83	774	*
1528004744	Davis	Matthew	St. Joseph	MI	26	Psychiatry	S	Paroxetine Hcl	Paroxetine Hcl	71	97	2829	714.96	11		41	49	332.58	1415	*
1528005162	Ramirez	Alfredo	Mayaguez	PR	72	Nephrology	S	Paroxetine Hcl	Paroxetine Hcl	18	18	540	104.21			18	18	104.21	540	*
1528005196	Bollegraf	Morris	Parrish	FL	12	Family Practice	S	Paroxetine Hcl	Paroxetine Hcl	18	22	660	162.51		#					*
1528005493	Tompkins	William	Charlottesville	VA	51	Internal Medicine	S	Paroxetine Hcl	Paroxetine Hcl	18	30	900	165.83			18	30	165.83	900	*
1528005550	Rettig	Jeffrey	Groesbeck	TX	48	Family Practice	S	Paroxetine Hcl	Paroxetine Hcl	49	65	1894	1271.11	12		49	65	1271.11	1894		12
1528005592	Whelchel	Jeffery	Amarillo	TX	48	Family Practice	S	Paroxetine Hcl	Paroxetine Hcl	23	63	1890	313.5		#					*
1528005634	Weiss	Raymond	Chicago Ridge	IL	17	Internal Medicine	S	Paroxetine Hcl	Paroxetine Hcl	38	50	1469	260.63			38	50	260.63	1469	*
1528005709	Kane	Shelly	Rochester	NY	36	Internal Medicine	S	Paroxetine Hcl	Paroxetine Hcl	20	27	810	762.38			20	27	762.38	810	*
1528005949	Noris	Maryanne	Fall River	MA	25	Cardiology	S	Paroxetine Hcl	Paroxetine Hcl	14	30	900	130.52		*					*
1528006202	Ainbinder	Alfred	New York	NY	36	Psychiatry	S	Paroxetine Hcl	Paroxetine Hcl	12	12	360	56.52			0	0	0	0	#
1528006491	Wall	Jon	Salt Lake City	UT	49	Family Practice	S	Paroxetine Hcl	Paroxetine Hcl	14	36	1070	210.26			14	36	210.26	1070	*
1528006673	Naifeh	James	Dyersburg	TN	47	Family Practice	S	Paroxetine Hcl	Paroxetine Hcl	107	177	5294	767.6	23		76	138	561.96	4124	#
1528007176	Kimmel	Brian	Philadelphia	PA	42	Family Practice	S	Paroxetine Hcl	Paroxetine Hcl	150	156.3	3975	2374.99	20		119	125.3	2092.23	3461	#
1528007226	Musselwhite	Neill	Wilmington	NC	37	Family Practice	S	Paroxetine Hcl	Paroxetine Hcl	33	61	1830	1028.95		#					*
1528007416	Kellogg	Deatrice	Springfield	MO	29	Family Practice	S	Paroxetine Hcl	Paroxetine Hcl	30	30.2	790	479.53			18	18.2	198.61	430	*
1528007432	Barratt	Paul	Wakefield	RI	44	Internal Medicine	S	Paroxetine Hcl	Paroxetine Hcl	63	94	2820	572.02	11		49	80	519.41	2400	*
1528007630	Browning	Duane	Thief River Falls	MN	27	Family Practice	S	Paroxetine Hcl	Paroxetine Hcl	37	53.2	1556	367.2		#					*
1528007648	Hellmann	Robert	Cincinnati	OH	39	Internal Medicine	S	Paroxetine Hcl	Paroxetine Hcl	208	284	8520	1783.15	34		176	252	1584.45	7560	#
1528007721	Moise	Francelot	Hollywood	FL	12	General Practice	S	Paroxetine Hcl	Paroxetine Hcl	126	152	4560	1272.95	42		105	125	1088.76	3750	#
1528007754	Sharrett	Kevin	Jamestown	OH	39	Family Practice	S	Paroxetine Hcl	Paroxetine Hcl	116	158	4709	1586.34	27		86	120	1039.13	3594	#
1528007788	Miranda Malave	Rafael	Carolina	PR	72	Internal Medicine	S	Paroxetine Hcl	Paroxetine Hcl	13	15	450	99.62			13	15	99.62	450	*
1528008109	Foxall.	Ian	Wilmington	NC	37	Internal Medicine	S	Paroxetine Hcl	Paroxetine Hcl	16	44	1305	1067.29		#					*
1528008448	Vashishta	Nisha	Mt Pleasant	MI	26	Family Practice	S	Paroxetine Hcl	Paroxetine Hcl	38	64	1897	433.22	13	#					*
1528008596	Rodgers	Thomas	Big Flats	NY	36	Family Practice	S	Paroxetine Hcl	Paroxetine Hcl	18	48	1440	563.5		#					*
1528008893	Cox	Jennifer	Terre Haute	IN	18	Nurse Practitioner	S	Paroxetine Hcl	Paroxetine Hcl	26	44.7	1232	430.21		*					*
1528008927	Bren	Deborah	Orefield	PA	42	Family Practice	S	Paroxetine Hcl	Paroxetine Hcl	21	63	1890	795.88			21	63	795.88	1890	*
1528009271	Cabrera	Israel	Miami	FL	12	Internal Medicine	S	Paroxetine Hcl	Paroxetine Hcl	163	189	5588	2677.69	34		150	176	2616.28	5198	#
1528009529	Sacry	Roger	Carthage	MO	29	Family Practice	S	Paroxetine Hcl	Paroxetine Hcl	37	57	1710	294.18			14	32	128.79	960	*
1528009537	Lester	Todd	Huntington	WV	54	Physician Assistant	S	Paroxetine Hcl	Paroxetine Hcl	50	78	2308	4245.04			30	52	1527.88	1560	*
1528010055	Kirby	Ricky	Jacksonville	FL	12	Nurse Practitioner	S	Paroxetine Hcl	Paroxetine Hcl	13	29	870	198.42			13	29	198.42	870	*
1528010071	Barg	Michelle	Linn	MO	29	Family Practice	S	Paroxetine Hcl	Paroxetine Hcl	13	19	570	61.12		*					*
1528010097	Mayfield	Robert	Midlothian	VA	51	Family Practice	S	Paroxetine Hcl	Paroxetine Hcl	17	19	545	149.8			17	19	149.8	545	*
1528010212	Gonzalez	Javier	San Antonio	TX	48	Family Practice	S	Paroxetine Hcl	Paroxetine Hcl	13	23.1	694	131.33		*					*
1528010220	Durham	Richard	Lewisburg	WV	54	Internal Medicine	S	Paroxetine Hcl	Paroxetine Hcl	14	20	600	95.51			0	0	0	0	#
1528010238	Milott	Joan	West Allis	WI	55	Internal Medicine	S	Paroxetine Hcl	Paroxetine Hcl	36	54	1594	1402.37			22	40	1287.1	1174	*
1528010725	Feliciano	Nereida	San Juan	PR	72	Psychiatry & Neurology	T	Paroxetine Hcl	Paroxetine Hcl	37	37	1110	244.17		*					*
1528010808	Myatt	Jennifer	Raleigh	NC	37	Internal Medicine	S	Paroxetine Hcl	Paroxetine Hcl	29	62	1860	432.63		#					*
1528010899	Poling	Patricia	Naples	FL	12	Internal Medicine	S	Paroxetine Hcl	Paroxetine Hcl	35	103	3090	747.41	15	#					#
1528010907	Kumar	Puskoor	Fort Worth	TX	48	Psychiatry	S	Paroxetine Hcl	Paroxetine Hcl	41	57	1710	388.93			14	18	90.5	540	*
1528011079	Grinder	Kelli	Fultondale	AL	1	Internal Medicine	S	Paroxetine Hcl	Paroxetine Hcl	85	145	4350	2616.11	15		73	121	1277.66	3630	#
1528011285	Tripodis	Stanton	Clearwater	FL	12	Gastroenterology	S	Paroxetine Hcl	Paroxetine Hcl	45	71	2112	468.66	11		45	71	468.66	2112		11
1528011426	Teeftaller	Brandon	Nashville	TN	47	Nurse Practitioner	S	Paroxetine Hcl	Paroxetine Hcl	23	26	780	107.61			12	12	48	360	*
1528011723	Durham	Melinda	Boiling Springs	SC	45	Family Practice	S	Paroxetine Hcl	Paroxetine Hcl	23	51	1530	300.3		*					*
1528011822	Choy	Valerie	Salinas	CA	6	Internal Medicine	S	Paroxetine Hcl	Paroxetine Hcl	16	24	721	157.3			16	24	157.3	721	*
1528011863	Rosado	Victor	Salisbury	NC	37	Psychiatry	S	Paroxetine Hcl	Paroxetine Hcl	115	127	3810	4315.81	20		51	61	3533.14	1830	*
1528012010	Nagy	Stephen	Poplar Bluff	MO	29	Internal Medicine	S	Paroxetine Hcl	Paroxetine Hcl	57	75	2250	306.91		#					*
1528012044	Bravo	Victor	Amarillo	TX	48	Family Practice	S	Paroxetine Hcl	Paroxetine Hcl	15	25	750	161.53		*					*
1528012051	Ghazali	Masood	Coon Rapids	MN	27	Neurology	S	Paroxetine Hcl	Paroxetine Hcl	16	26	780	180.65			16	26	180.65	780	*
1528012184	Saberhagen	Eric	Billings	MT	30	Internal Medicine	S	Paroxetine Hcl	Paroxetine Hcl	27	61	1830	335.12			13	33	162.31	990	*
1528012200	Tamakloe	Gilbert	Longwood	FL	12	Psychiatry	S	Paroxetine Hcl	Paroxetine Hcl	34	40	1200	636.05		#					*
1528012317	Bounous	Christine	New Bern	NC	37	Internal Medicine	S	Paroxetine Hcl	Paroxetine Hcl	45	79	2370	441.06		#					*
1528012366	Behm	John	Owosso	MI	26	Family Practice	S	Paroxetine Hcl	Paroxetine Hcl	85	197	5867	1036.05	25		60	146	673.79	4337	#
1528012424	Simon	Mathew	Milford	OH	39	Internal Medicine	S	Paroxetine Hcl	Paroxetine Hcl	57	103	3090	676.1	13	#					#
1528012762	Stockett	Cheryl	Thornton	WV	54	Family Practice	S	Paroxetine Hcl	Paroxetine Hcl	20	54	1620	615.7		#					*
1528013000	Shirar	Lora	Golden	CO	8	Family Practice	S	Paroxetine Hcl	Paroxetine Hcl	327	339.3	9515	3932.21	71		261	273.2	3219.73	7651	#
1528013026	Zaidi	Shahla	Hazelcrest	IL	17	Family Practice	S	Paroxetine Hcl	Paroxetine Hcl	20	26	780	123.36			20	26	123.36	780	*
1528013075	Sessler	Monique	Williamsburg	VA	51	Family Practice	S	Paroxetine Hcl	Paroxetine Hcl	26	74.5	2234	451.95		#					*
1528013091	Kang	Hea-Shin	Flushing	NY	36	Internal Medicine	S	Paroxetine Hcl	Paroxetine Hcl	15	15	450	62.83			15	15	62.83	450	*
1528013125	Demattia	Jason	Tomball	TX	48	Family Practice	S	Paroxetine Hcl	Paroxetine Hcl	52	62	1710	1440.32			39	49	1307.89	1470	*
1528013547	Gefter	Igor	Fair Lawn	NJ	34	Psychiatry	S	Paroxetine Hcl	Paroxetine Hcl	25	29	870	255.1		*					*
1528013703	Myers	Clifford	Middlebourne	WV	54	Family Practice	S	Paroxetine Hcl	Paroxetine Hcl	65	85	2530	504.8	12	#					#
1528013851	Niba	Suh	Van Buren	AR	5	Family Practice	S	Paroxetine Hcl	Paroxetine Hcl	136	146	4381	1166.41	18		81	91	706.13	2731	#
1528014271	Gonzalez Rodriguez	Nestor	Bayamon	PR	72	General Practice	S	Paroxetine Hcl	Paroxetine Hcl	22	24	720	748.42		#					*
1528014339	Foltz	Jason	Greenville	NC	37	Family Practice	S	Paroxetine Hcl	Paroxetine Hcl	12	12	360	52.8			12	12	52.8	360	*
1528014396	Bilby	Janice	Greenwood	IN	18	Family Practice	S	Paroxetine Hcl	Paroxetine Hcl	27	79	2370	334.34		#					*
1528015310	Husseini	Rania	Foxboro	MA	25	Internal Medicine	S	Paroxetine Hcl	Paroxetine Hcl	21	25	750	148.51		#					*
1528015344	Tumuluri	Vinay	La Porte	IN	18	Internal Medicine	S	Paroxetine Hcl	Paroxetine Hcl	48	120	3600	673.16	17	#					#
1528015922	Ahearn	Dineli	Boston	MA	25	Internal Medicine	S	Paroxetine Hcl	Paroxetine Hcl	42	69	2070	366.65			26	48	285.06	1440	*
1528016326	Miller	Amy	Richardson	TX	48	Family Practice	S	Paroxetine Hcl	Paroxetine Hcl	44	66	1980	437.34		#					*
1528016490	Challa	Vijaya	Allen Park	MI	26	Internal Medicine	S	Paroxetine Hcl	Paroxetine Hcl	13	27	810	139.7		*					*
1528016508	Patel	Pinkal	Oviedo	FL	12	Family Practice	S	Paroxetine Hcl	Paroxetine Hcl	15	37	1110	217.77			15	37	217.77	1110	*
1528016888	Cramer	David	Parkersburg	WV	54	Family Practice	S	Paroxetine Hcl	Paroxetine Hcl	38	76	2280	505.83			38	76	505.83	2280	*
1528017738	Horsley	Stacy	Jasper	AL	1	Family Practice	S	Paroxetine Hcl	Paroxetine Hcl	22	48	1440	272.54		*					*
1528017852	Borgen	Elliot	Brooklyn	NY	36	Cardiology	S	Paroxetine Hcl	Paroxetine Hcl	13	17	510	117.37			13	17	117.37	510	*
1528018322	Hunt	Catherine	Inman	SC	45	Family Practice	S	Paroxetine Hcl	Paroxetine Hcl	20	24	720	115.6			20	24	115.6	720	*
1528018504	Lopez	Jorge	Rosemead	CA	6	Family Practice	S	Paroxetine Hcl	Paroxetine Hcl	12	28	840	173.23			12	28	173.23	840	*
1528018660	Hess	Alan	Morgantown	WV	54	Internal Medicine	S	Paroxetine Hcl	Paroxetine Hcl	71	187	5610	940.13	21		71	187	940.13	5610		21
1528018736	Kravets	Marina	Langhorne	PA	42	Internal Medicine	S	Paroxetine Hcl	Paroxetine Hcl	36	64.2	1927	364.52			23	45	272.4	1350	*
1528018819	Fazil	Irfan	Yuma	AZ	4	Nephrology	S	Paroxetine Hcl	Paroxetine Hcl	28	76	2280	1103.53	12	#					*
1528018942	Stephens	Adam	Oklahoma City	OK	40	General Practice	S	Paroxetine Hcl	Paroxetine Hcl	87	88	2578	1117.3	18		87	88	1117.3	2578		18
1528019098	Motley	Ann Marie	Memphis	TN	47	Internal Medicine	S	Paroxetine Hcl	Paroxetine Hcl	13	15	450	230.51		*					*
1528019155	Jurasek	Susan	Riverview	MI	26	Family Practice	S	Paroxetine Hcl	Paroxetine Hcl	21	53	1590	159.4		#					*
1528019452	Shelton	Kevin	Celina	TX	48	Internal Medicine	S	Paroxetine Hcl	Paroxetine Hcl	23	35	1050	227.31			11	23	155.41	690	*
1528020195	Klein	Thomas	Wichita	KS	20	Family Practice	S	Paroxetine Hcl	Paroxetine Hcl	24	42	1260	233.7		*					*
1528020203	Guiles-Lachina	Amy	Wyomissing	PA	42	Family Practice	S	Paroxetine Hcl	Paroxetine Hcl	31	57	1710	3034.15			19	45	2899.99	1350	*
1528020690	Amato	Lawrence	Mundelein	IL	17	Internal Medicine	S	Paroxetine Hcl	Paroxetine Hcl	24	44	1320	415.29		#					*
1528020765	Al-Raqqad	Ahmad	Pawtucket	RI	44	Internal Medicine	S	Paroxetine Hcl	Paroxetine Hcl	95	157	4683	1150.01	21		76	126	938.34	3753	#
1528020823	Labarbera	Philip	Nacogdoches	TX	48	Family Practice	S	Paroxetine Hcl	Paroxetine Hcl	55	111	3330	612.53	18		42	90	486.92	2700	#
1528020831	Singer	Caren	Ft Lauderdale	FL	12	Internal Medicine	S	Paroxetine Hcl	Paroxetine Hcl	22	28	840	168.02			22	28	168.02	840	*
1528021177	Daniel	Janice	Kernersville	NC	37	Nurse Practitioner	S	Paroxetine Hcl	Paroxetine Hcl	33	33	990	214.63		#					*
1528021631	Bienenfeld	Maurice	Cary	NC	37	Internal Medicine	S	Paroxetine Hcl	Paroxetine Hcl	28	60	1800	1057.6			28	60	1057.6	1800	*
1528021953	Borin	Lana	Baltimore	MD	24	Psychiatry	S	Paroxetine Hcl	Paroxetine Hcl	214	214.4	6396	1536.46	27		178	178.1	1248.9	5308	#
1528021987	Mcmillin	Matthew	Peoria	IL	17	Family Practice	S	Paroxetine Hcl	Paroxetine Hcl	58	86	2580	851.67	11	#					*
1528022084	Kimsey	L. Mark	Caldwell	ID	16	Psychiatry	S	Paroxetine Hcl	Paroxetine Hcl	20	22	660	99.45		*					*
1528022167	Bodemann	Michael	Hot Springs	AR	5	Internal Medicine	S	Paroxetine Hcl	Paroxetine Hcl	22	44	1320	2224.77			11	33	847.13	990	*
1528022241	Andrle	Terese	Brookfield	WI	55	Psychiatry	S	Paroxetine Hcl	Paroxetine Hcl	22	24	720	277.1		#					*
1528022712	Personius	Matthew	Sonora	CA	6	Family Practice	S	Paroxetine Hcl	Paroxetine Hcl	142	150.8	3448	1173.78	18		125	133.8	1131.76	3205	#
1528022795	Harrah	Gregory	Hurricane	WV	54	Family Practice	S	Paroxetine Hcl	Paroxetine Hcl	42	54	1620	292.46		*					*
1528022902	Campbell	Timothy	Bridgeville	PA	42	Internal Medicine	S	Paroxetine Hcl	Paroxetine Hcl	23	37	1092	971.93			23	37	971.93	1092	*
1528022944	Coppola	Matthew	Pittsburgh	PA	42	Internal Medicine	S	Paroxetine Hcl	Paroxetine Hcl	66	90	2700	434.4			66	90	434.4	2700	*
1528023173	Duarte	Patricia	Glendale	CA	6	Internal Medicine	S	Paroxetine Hcl	Paroxetine Hcl	11	23	690	290.69			11	23	290.69	690	*
1528023264	Sannoufi	Samer	Gilbert	AZ	4	Family Practice	S	Paroxetine Hcl	Paroxetine Hcl	12	22	660	196.42		*					*
1528023611	Gaesser	Marilyn	Parsippany	NJ	34	Certified Clinical Nurse Specialist	S	Paroxetine Hcl	Paroxetine Hcl	15	15	450	116.52			0	0	0	0	#
1528023736	Talcherkar	Anand	Tinley Park	IL	17	General Surgery	S	Paroxetine Hcl	Paroxetine Hcl	11	11	308	133.54			11	11	133.54	308	*
1528024122	Chow	Christopher	Northridge	CA	6	Internal Medicine	S	Paroxetine Hcl	Paroxetine Hcl	16	40	1200	276.19			16	40	276.19	1200	*
1528024643	Levine	Stephen	Holyoke	MA	25	Family Practice	S	Paroxetine Hcl	Paroxetine Hcl	27	35	1050	181.16		#					*
1528024668	Snyder	Lily	Corfu	NY	36	Family Practice	S	Paroxetine Hcl	Paroxetine Hcl	39	71	2130	1275.28		#					*
1528024866	Barton	Arlis	Dover	AR	5	Family Practice	S	Paroxetine Hcl	Paroxetine Hcl	55	99.1	2951	560.43			37	71.1	336.94	2111	*
1528024908	De La Rosa	Juan	Vega Baja	PR	72	General Practice	S	Paroxetine Hcl	Paroxetine Hcl	69	69	2020	770.54	14	#					#
1528025038	Beeman	David	Bentonville	AR	5	Family Practice	S	Paroxetine Hcl	Paroxetine Hcl	27	39	1154	206.94			27	39	206.94	1154	*
1528025566	Bradshaw	Janet	Harper	KS	20	Family Practice	S	Paroxetine Hcl	Paroxetine Hcl	22	22.1	635	117.35			22	22.1	117.35	635	*
1528025608	Michels	Dale	Lincoln	NE	31	Family Practice	S	Paroxetine Hcl	Paroxetine Hcl	16	16	462	125.62		*					*
1528025822	Trost	William	Danville	VA	51	Psychiatry	S	Paroxetine Hcl	Paroxetine Hcl	76	85	2551	1861.04			21	21.3	113.68	640	*
1528025863	Zollo	Joseph	Syracuse	NY	36	Psychiatry	S	Paroxetine Hcl	Paroxetine Hcl	41	51	1530	407.42		*					*
1528025871	Cooley	David	Dearborn Heights	MI	26	Family Practice	S	Paroxetine Hcl	Paroxetine Hcl	12	30	900	150.21		#					*
1528025988	Vredenburg	Mary	Lodi	CA	6	Family Practice	S	Paroxetine Hcl	Paroxetine Hcl	74	78	2265	1606.13			50	54	1477.13	1545	*
1528026473	Fritz	Richard	Decatur	IL	17	Internal Medicine	S	Paroxetine Hcl	Paroxetine Hcl	16	48	1440	2011.69		#					*
1528026499	Murray	Francis	Springfield	MA	25	Internal Medicine	S	Paroxetine Hcl	Paroxetine Hcl	99	163	4890	1070.75	20		86	150	969.2	4500	#
1528026739	Kothari	Shakuntala	Cleveland	OH	39	Internal Medicine	S	Paroxetine Hcl	Paroxetine Hcl	17	51	1530	357.88		#					*
1528026762	Lopez-Albelo	Irene	Miami	FL	12	General Practice	S	Paroxetine Hcl	Paroxetine Hcl	53	53	1590	345.48			53	53	345.48	1590	*
1528026846	Duarte	Lionel	Tucson	AZ	4	Family Practice	S	Paroxetine Hcl	Paroxetine Hcl	39	61	1830	1680.92			39	61	1680.92	1830	*
1528026960	Hesse	Kurt	Wichita	KS	20	Family Practice	S	Paroxetine Hcl	Paroxetine Hcl	13	25	750	109.1			13	25	109.1	750	*
1528027265	Renfroe	William	Mocksville	NC	37	Family Practice	S	Paroxetine Hcl	Paroxetine Hcl	32	52	1560	270.37			32	52	270.37	1560	*
1528027356	Kassem	Mohamed	Panama City	FL	12	Internal Medicine	S	Paroxetine Hcl	Paroxetine Hcl	11	11	330	77.5		*					*
1528027430	Miller	Gary	Bristol	CT	9	Internal Medicine	S	Paroxetine Hcl	Paroxetine Hcl	100	140	4048	1397.48	15	#					#
1528027471	Dong	Samuel	Oakland	CA	6	Internal Medicine	S	Paroxetine Hcl	Paroxetine Hcl	45	71	2130	474.15			45	71	474.15	2130	*
1528027513	Stoglin Ed D Aprn Pmh Services, Inc	M	Monroe	LA	22	Certified Clinical Nurse Specialist	S	Paroxetine Hcl	Paroxetine Hcl	12	12	360	40.1			12	12	40.1	360	*
1528027562	Kemp	Nancy	Waverly	NY	36	Nurse Practitioner	S	Paroxetine Hcl	Paroxetine Hcl	29	63	1890	1651.09		#					*
1528027760	Lopina	Bartholomew	Newton	NC	37	Family Practice	S	Paroxetine Hcl	Paroxetine Hcl	22	42	1260	280.2			22	42	280.2	1260	*
1528027828	Burton	Charles	Benton	AR	5	Family Practice	S	Paroxetine Hcl	Paroxetine Hcl	14	20	600	758			14	20	758	600	*
1528027836	Lew	Edmund	Glendale	CA	6	Family Practice	S	Paroxetine Hcl	Paroxetine Hcl	72	80.3	2372	966.07			72	80.3	966.07	2372	*
1528027901	Duffy	Sean	Walla Walla	WA	53	Family Practice	S	Paroxetine Hcl	Paroxetine Hcl	37	49	1054	211.95		#					*
1528028008	Pratt	Veronica	Monroeville	PA	42	Family Practice	S	Paroxetine Hcl	Paroxetine Hcl	11	17	510	117.92		*					*
1528028032	Khan	Mohammad	Desoto	TX	48	Psychiatry	S	Paroxetine Hcl	Paroxetine Hcl	11	19	570	161.29			11	19	161.29	570	*
1528028099	Rocha	Alejandro	El Paso	TX	48	Family Practice	S	Paroxetine Hcl	Paroxetine Hcl	36	56	1680	363.92	14	#					#
1528028677	King	Donelle	Elk River	MN	27	Nurse Practitioner	S	Paroxetine Hcl	Paroxetine Hcl	21	41	1230	1497.99			21	41	1497.99	1230	*
1528028693	Anthony Worix	Cheryl	Dyer	IN	18	Internal Medicine	S	Paroxetine Hcl	Paroxetine Hcl	95	147	4394	878.08	21	#					#
1528028800	Kulling	David	Smethport	PA	42	Family Practice	S	Paroxetine Hcl	Paroxetine Hcl	27	31	901	291.46		#					*
1528028982	Yerby	Frederick	Fayette	AL	1	Family Practice	S	Paroxetine Hcl	Paroxetine Hcl	249	279	8314	2015.83	39		213	243	1830.86	7234	#
1528028990	Herring	Daniel	Clyde	OH	39	Family Practice	S	Paroxetine Hcl	Paroxetine Hcl	116	162	3650	913.62	15		39	63	502.63	1890	*
1528029006	Tricarico	James	Pittston	PA	42	Family Practice	S	Paroxetine Hcl	Paroxetine Hcl	51	55	1650	1087.67			51	55	1087.67	1650	*
1528029147	Nabbout	Nassim	Wichita	KS	20	Internal Medicine	S	Paroxetine Hcl	Paroxetine Hcl	38	44	1320	207.6		#					*
1528029170	Jennings	Michael	Sioux City	IA	19	Family Practice	S	Paroxetine Hcl	Paroxetine Hcl	30	42	1246	2049.97		#					*
1528029253	Brown	Gerald	Littleton	CO	8	Internal Medicine	S	Paroxetine Hcl	Paroxetine Hcl	28	40	1200	267.75			28	40	267.75	1200	*
1528029287	Smith	Frederic	Columbia	SC	45	Internal Medicine	S	Paroxetine Hcl	Paroxetine Hcl	67	124	3720	579.01	15		67	124	579.01	3720		15
1528029501	Ray	Brian	Hiawatha	IA	19	Family Practice	S	Paroxetine Hcl	Paroxetine Hcl	15	25	750	216.22		#					*
1528029584	Harney	John	Richardson	TX	48	Neurology	S	Paroxetine Hcl	Paroxetine Hcl	32	35.5	1065	4884.12		#					*
1528029907	Stowe-Carpenter	Barbara	Madison	WI	55	Internal Medicine	S	Paroxetine Hcl	Paroxetine Hcl	131	253.2	7589	3512.39	25		106	224.2	3299.59	6719	#
1528029980	Rodarte	Leonel	Las Cruces	NM	35	Psychiatry	S	Paroxetine Hcl	Paroxetine Hcl	12	12	360	51.53			12	12	51.53	360	*
1528030236	Acosta	Humberto	Cabo Rojo	PR	72	Family Practice	S	Paroxetine Hcl	Paroxetine Hcl	47	47	1125	313.66	12	#					*
1528030889	Vinluan	Teofilo	Schererville	IN	18	Internal Medicine	S	Paroxetine Hcl	Paroxetine Hcl	13	13	330	90.43		*					*
1528031143	Daniell	Harry	Redding	CA	6	Internal Medicine	S	Paroxetine Hcl	Paroxetine Hcl	19	53	1590	279.49			19	53	279.49	1590	*
1528031408	Levenson	Jeffrey	Saint Petersburg	FL	12	Infectious Disease	S	Paroxetine Hcl	Paroxetine Hcl	24	44	1320	329.07		*					*
1528031432	Dopson	James	Quitman	TX	48	Family Practice	S	Paroxetine Hcl	Paroxetine Hcl	54	78	2340	667.56	12		39	55	271.27	1650	*
1528031499	Kullerd	Deborah	Spearfish	SD	46	Family Practice	S	Paroxetine Hcl	Paroxetine Hcl	58	70.5	1967	1011.04			58	70.5	1011.04	1967	*
1528031630	Carter	Tanya	Tigard	OR	41	Family Practice	S	Paroxetine Hcl	Paroxetine Hcl	21	21.1	634	164.03			21	21.1	164.03	634	*
1528031655	Williams	Tammy	Idabel	OK	40	Physician Assistant	S	Paroxetine Hcl	Paroxetine Hcl	30	32	960	205.52			16	18	111.99	540	*
1528031770	Novinger	Joseph	Kirksville	MO	29	Family Practice	S	Paroxetine Hcl	Paroxetine Hcl	20	36	1080	138.3		#					*
1528032406	Headley	David	Port Gibson	MS	28	Family Practice	S	Paroxetine Hcl	Paroxetine Hcl	14	14.1	422	1298.78		#					*
1528032661	Carr	George	Jefferson City	MO	29	Family Practice	S	Paroxetine Hcl	Paroxetine Hcl	63	119	3570	849.42	11		38	76	589.21	2280	*
1528032695	Mcmahon	Kevin	East Aurora	NY	36	Family Practice	S	Paroxetine Hcl	Paroxetine Hcl	36	50	1500	303.81			36	50	303.81	1500	*
1528032943	Howland	Robert	Pittsburgh	PA	42	Psychiatry	S	Paroxetine Hcl	Paroxetine Hcl	74	84	2520	744.38	11	*					*
1528033305	Weinstein Moreno	Lisa	Hyannis	MA	25	Internal Medicine	S	Paroxetine Hcl	Paroxetine Hcl	13	25	750	171.07			13	25	171.07	750	*
1528033321	Berne	Ellen	Pittsburgh	PA	42	Internal Medicine	S	Paroxetine Hcl	Paroxetine Hcl	16	41.7	1250	285.63			16	41.7	285.63	1250	*
1528033453	Tunell	Gary	Dallas	TX	48	Neurology	S	Paroxetine Hcl	Paroxetine Hcl	11	11	330	56.4			11	11	56.4	330	*
1528033487	Choudhury	Aswini	Lake Carmel	NY	36	Internal Medicine	S	Paroxetine Hcl	Paroxetine Hcl	13	17	510	162.45			0	0	0	0	#
1528033669	Balinski	Beth	Old Bridge	NJ	34	Family Practice	S	Paroxetine Hcl	Paroxetine Hcl	17	49	1470	259.78			17	49	259.78	1470	*
1528033883	Voljavec	Alexander	Atlanta	GA	13	Internal Medicine	S	Paroxetine Hcl	Paroxetine Hcl	49	59	1770	306.93	11	#					*
1528034204	Wick	Paul	Tyler	TX	48	Psychiatry	S	Paroxetine Hcl	Paroxetine Hcl	12	16	480	86.36		*					*
1528034279	Ross	Kristine	Cincinnati	OH	39	Internal Medicine	S	Paroxetine Hcl	Paroxetine Hcl	13	13	325	139.27			13	13	139.27	325	*
1528034360	Aguilar	Jesus	San Antonio	TX	48	Internal Medicine	S	Paroxetine Hcl	Paroxetine Hcl	11	11	325	74.34			11	11	74.34	325	*
1528034477	Sandhu	Jagdeep	Brandon	FL	12	Internal Medicine	S	Paroxetine Hcl	Paroxetine Hcl	200	384	11505	2686.69	58		149	279	1983.94	8355		43
1528034485	Kim	Chong	Torrance	CA	6	Internal Medicine	S	Paroxetine Hcl	Paroxetine Hcl	23	29	870	264.2		#					*
1528034667	Schroeder	Louis	Marshall	NC	37	Internal Medicine	S	Paroxetine Hcl	Paroxetine Hcl	34	50	1468	419.55			18	34	349.28	988	*
1528034683	Boller	Brandi	Liberal	KS	20	Family Practice	S	Paroxetine Hcl	Paroxetine Hcl	12	26	780	124.7		*					*
1528034865	Marshall	Kathleen	Midlothian	VA	51	Family Practice	S	Paroxetine Hcl	Paroxetine Hcl	16	32	960	225.77			16	32	225.77	960	*
1528034899	Jarvis	Barry	Eugene	OR	41	Family Practice	S	Paroxetine Hcl	Paroxetine Hcl	44	76	2280	1260.99			44	76	1260.99	2280	*
1528034956	Haran	Judith	Marlborough	MA	25	Psychiatry	S	Paroxetine Hcl	Paroxetine Hcl	98	100	2978	806.19	15		38	38	212.92	1140	*
1528035102	Brackett	Elizabeth	Saint Louis Park	MN	27	Family Practice	S	Paroxetine Hcl	Paroxetine Hcl	26	55	1650	350.49		#					*
1528035318	Green	Hal	Lubbock	TX	48	Internal Medicine	S	Paroxetine Hcl	Paroxetine Hcl	20	30	900	147.15		#					*
1528035458	Weiss	Edwin	New York	NY	36	Internal Medicine	S	Paroxetine Hcl	Paroxetine Hcl	26	26	780	677.32			26	26	677.32	780	*
1528035854	Zarzar	Nicholas	Raleigh	NC	37	Psychiatry	S	Paroxetine Hcl	Paroxetine Hcl	25	33	959	240.5		*					*
1528035870	Lehnert	Lisa	Garden City	NY	36	Internal Medicine	S	Paroxetine Hcl	Paroxetine Hcl	21	53	1590	2779.92		#					*
1528035979	Wallach	Andrew	Albany	CA	6	Family Practice	S	Paroxetine Hcl	Paroxetine Hcl	21	33	960	403.8			21	33	403.8	960	*
1528036035	Kaercher	Kip	Lansing	MI	26	Family Practice	S	Paroxetine Hcl	Paroxetine Hcl	22	30	900	209.92		#					*
1528036324	Logan	Elizabeth	Clinton	MO	29	Family Practice	S	Paroxetine Hcl	Paroxetine Hcl	23	35	1018	300.58			11	23	190.82	658	*
1528036548	Blednick	Kathryn	Scotland	PA	42	Nurse Practitioner	S	Paroxetine Hcl	Paroxetine Hcl	12	12	360	52.8			12	12	52.8	360	*
1528036548	Blednick	Kathryn	Scotland	PA	42	Nurse Practitioner	S	Paxil	Paroxetine Hcl	12	12	360	3674.17			12	12	3674.17	360	*
1528036613	Dedon	Jon	Kansas City	MO	29	Geriatric Medicine	S	Paroxetine Hcl	Paroxetine Hcl	22	22	508	355.49			22	22	355.49	508	*
1528036746	Abramovich	Mark	Bardstown	KY	21	Family Practice	S	Paroxetine Hcl	Paroxetine Hcl	16	16	480	68.18		#					*
1528036803	Lacalamito	Richard	Winter Haven	FL	12	Family Practice	S	Paroxetine Hcl	Paroxetine Hcl	116	220	6600	2193.13	28	#					#
1528037082	Dean	Rodney	Sioux City	IA	19	Psychiatry	S	Paroxetine Hcl	Paroxetine Hcl	176	212.7	6313	5031.06	25		65	99.1	969.41	2968		13
1528037116	Gorton	Walter	Belzoni	MS	28	Emergency Medicine	S	Paroxetine Hcl	Paroxetine Hcl	29	35	1050	203.96			29	35	203.96	1050	*
1528037165	Khatri	Jaikirshan	Middleburg Hts	OH	39	Interventional Cardiology	S	Paroxetine Hcl	Paroxetine Hcl	14	24	720	544.09			14	24	544.09	720	*
1528037181	Gil	Francisco	National City	CA	6	Family Practice	S	Paroxetine Hcl	Paroxetine Hcl	84	94	2820	4307.11	12	#					#
1528037579	Penick	Larry	East Bernard	TX	48	Emergency Medicine	S	Paroxetine Hcl	Paroxetine Hcl	20	35	1050	209.31			20	35	209.31	1050	*
1528037660	Bryant	Erin	Johnson City	TN	47	Family Practice	S	Paroxetine Hcl	Paroxetine Hcl	21	23	690	162.25		*					*
1528037819	Young	Henry	Denham Springs	LA	22	Family Practice	S	Paroxetine Hcl	Paroxetine Hcl	19	19	570	190.92		#					*
1528037876	Rodriguez	Justo	Caguas	PR	72	Psychiatry	S	Paroxetine Hcl	Paroxetine Hcl	299	311	9040	13932.6	65		101	103	4868.57	2960		24
1528037991	Shenker	Joel	Columbia	MO	29	Neurology	S	Paroxetine Hcl	Paroxetine Hcl	13	15	450	64.41			13	15	64.41	450	*
1528038403	Panitch	Kenneth	Haddonfield	NJ	34	Family Practice	S	Paroxetine Hcl	Paroxetine Hcl	22	66	1980	1080.53			22	66	1080.53	1980	*
1528038734	Levine	Eric	North Dartmouth	MA	25	Internal Medicine	S	Paroxetine Hcl	Paroxetine Hcl	22	56	1680	346.03			22	56	346.03	1680	*
1528038981	Kim	Insung	Tulsa	OK	40	Internal Medicine	S	Paroxetine Hcl	Paroxetine Hcl	73	146	4380	1214.54	18		73	146	1214.54	4380		18
1528039054	Gardner	James	Abingdon	VA	51	Family Practice	S	Paroxetine Hcl	Paroxetine Hcl	13	15	450	128.2		#					*
1528039427	Tracy	Elizabeth	Montrose	CO	8	Nurse Practitioner	S	Paroxetine Hcl	Paroxetine Hcl	24	24	720	241.53			0	0	0	0	#
1528039443	Chu	Victor	Harrison	AR	5	Family Practice	S	Paroxetine Hcl	Paroxetine Hcl	33	51	1530	358.28		*					*
1528039682	Anderholm	David	Baxter	MN	27	Psychiatry	S	Paroxetine Hcl	Paroxetine Hcl	204	208.2	5545	2616.72	23		85	89	1236.75	2344	*
1528039781	Murphy	Rachael	Covington	LA	22	Internal Medicine	S	Paroxetine Hcl	Paroxetine Hcl	33	51	1530	309.38			22	40	260.88	1200	*
1528040011	Deutsch	Alan	Neptune	NJ	34	Neurology	S	Paroxetine Hcl	Paroxetine Hcl	12	14	420	69.96			12	14	69.96	420	*
1528040086	Fernandez	Enrique	Miami	FL	12	Family Practice	S	Paroxetine Hcl	Paroxetine Hcl	260	293	8790	1722.99	38		227	259	1532.97	7770	#
1528040102	Hodgkin	Mark	Indianapolis	IN	18	Family Practice	S	Paroxetine Hcl	Paroxetine Hcl	23	61	1830	264.41			23	61	264.41	1830	*
1528040326	Wiggins	Michael	Vidalia	GA	13	Nurse Practitioner	S	Paroxetine Hcl	Paroxetine Hcl	11	11	330	48.4			11	11	48.4	330	*
1528040409	Salib	Mary	Cantonment	FL	12	Family Practice	S	Paroxetine Hcl	Paroxetine Hcl	38	38	1140	209.84			14	14	67.97	420	*
1528040557	Feitelson	Philip	Louisville	KY	21	Internal Medicine	S	Paroxetine Hcl	Paroxetine Hcl	27	27	810	168.62			27	27	168.62	810	*
1528040599	Lachman	Marilyn	Albertville	AL	1	Psychiatry	S	Paroxetine Hcl	Paroxetine Hcl	322	341.5	9970	8340.26	40		64	72.8	659.7	2126	*
1528040748	Gose	David	Hiram	GA	13	Internal Medicine	S	Paroxetine Hcl	Paroxetine Hcl	68	95	2850	521.59	14		56	75	406.3	2250	*
1528040920	Hallfrisch	John	Iron Mountain	MI	26	Family Practice	S	Paroxetine Hcl	Paroxetine Hcl	80	80	2293	2122.6			80	80	2122.6	2293	*
1528040938	Oler	Michael	Lake Charles	LA	22	Family Practice	S	Paroxetine Hcl	Paroxetine Hcl	15	15	450	70.38			15	15	70.38	450	*
1528040979	Wietrzykowski	Matthew	Hamtramck	MI	26	Internal Medicine	S	Paroxetine Hcl	Paroxetine Hcl	39	45	1350	256.55			15	21	110.66	630	*
1528041381	Moore	Brandi	Galax	VA	51	Physician Assistant	S	Paroxetine Hcl	Paroxetine Hcl	29	51	1530	479.05		#					*
1528041423	Kumar	Jayanthi	Worcester	MA	25	Internal Medicine	S	Paroxetine Hcl	Paroxetine Hcl	57	92.9	2787	651.28	12	#					#
1528041506	Fahey	David	Huntsville	AL	1	Internal Medicine	S	Paroxetine Hcl	Paroxetine Hcl	13	15	450	102.07		*					*
1528041639	Mutziger	John	Decatur	MS	28	Family Practice	S	Paroxetine Hcl	Paroxetine Hcl	117	147	4408	980.49	36		69	87	610.37	2608		16
1528041654	Gordon	Robert	Upland	CA	6	Psychiatry	S	Paroxetine Hcl	Paroxetine Hcl	69	81	2394	892.01	12		39	49	694.38	1470	*
1528041852	Albright	Juanita	Fishers	IN	18	Internal Medicine	S	Paroxetine Hcl	Paroxetine Hcl	31	61	1830	310.1		#					*
1528042017	Strickland	Bryan	Montgomery	AL	1	Internal Medicine	S	Paroxetine Hcl	Paroxetine Hcl	21	37	1110	250.45			21	37	250.45	1110	*
1528042272	Mani	Swarmambai	Staten Island	NY	36	Psychiatry	S	Paroxetine Hcl	Paroxetine Hcl	97	113	3322	1981.66	14		30	34	1465.26	1020	*
1528042496	Osborn	Ross	Jacksonville	FL	12	Family Practice	S	Paroxetine Hcl	Paroxetine Hcl	27	45	1350	1426.25			27	45	1426.25	1350	*
1528042991	Rosado Perez	Angelo	Caguas	PR	72	Endocrinology	S	Paroxetine Hcl	Paroxetine Hcl	11	11	330	64.95			11	11	64.95	330	*
1528043049	Gorbaty	Elliott	Glen Burnie	MD	24	Internal Medicine	S	Paroxetine Hcl	Paroxetine Hcl	141	204.2	5909	3684.84	23		141	204.2	3684.84	5909		23
1528043148	Alston	Nimia	Grifton	NC	37	Family Practice	S	Paroxetine Hcl	Paroxetine Hcl	11	13	390	43.7			11	13	43.7	390	*
1528043213	Murnin	Mark	Hamlin	PA	42	Internal Medicine	S	Paroxetine Hcl	Paroxetine Hcl	62	108	3240	1816.09		#					*
1528043221	Kirkwood	Ronald	Pasadena	TX	48	Family Practice	S	Paroxetine Hcl	Paroxetine Hcl	18	38	1140	302.26		#					*
1528043239	Reddy	Madadi	Scottsboro	AL	1	Internal Medicine	S	Paroxetine Hcl	Paroxetine Hcl	16	28	840	1015.07		*					*
1528043395	Inboden	William	Tucson	AZ	4	Family Practice	S	Paroxetine Hcl	Paroxetine Hcl	33	51	1530	294.86			33	51	294.86	1530	*
1528043429	Montes	Carlos	Apple Valley	CA	6	General Practice	S	Paroxetine Hcl	Paroxetine Hcl	50	54	1620	469.69		#					*
1528043528	Solheim	Vesna	Murrells Inlet	SC	45	Family Practice	S	Paroxetine Hcl	Paroxetine Hcl	30	52	1560	299.5		#					*
1528043551	Zhang	Xin	Riverside	CA	6	Internal Medicine	S	Paroxetine Hcl	Paroxetine Hcl	36	64	1920	426.6		#					*
1528043601	Pathak	Naresh	Lauderhill	FL	12	Internal Medicine	S	Paroxetine Hcl	Paroxetine Hcl	19	27	806	151.9			19	27	151.9	806	*
1528043866	Pinto	Jose	Port St Lucie	FL	12	Internal Medicine	S	Paroxetine Hcl	Paroxetine Hcl	39	105	3150	1225.34	11		39	105	1225.34	3150		11
1528044054	Lambrecht	Deborah	Clawson	MI	26	Internal Medicine	S	Paroxetine Hcl	Paroxetine Hcl	11	19	570	121.21			11	19	121.21	570	*
1528044161	Lawson	Tina	Huntington	IN	18	Family Practice	S	Paroxetine Hcl	Paroxetine Hcl	11	25	750	169.02		*					*
1528044328	Cutler	Mark	Worcester	MA	25	Psychiatry	S	Paroxetine Hcl	Paroxetine Hcl	37	39	1156	3366.58			37	39	3366.58	1156	*
1528044484	Burke	Lisa	Lambertville	MI	26	Family Practice	S	Paroxetine Hcl	Paroxetine Hcl	36	64	1920	265.97			23	51	197.97	1530	*
1528044633	Pazzi	Nicholas	Tucson	AZ	4	Family Practice	S	Paroxetine Hcl	Paroxetine Hcl	53	83	2490	469.31	16		53	83	469.31	2490		16
1528044641	Ayala	Maira	Guaynabo	PR	72	Psychiatry	S	Paroxetine Hcl	Paroxetine Hcl	138	142	4251	8085.03	14		72	74	5636.5	2220	*
1528044799	Scheufler	Steven	Massillon	OH	39	Family Practice	S	Paroxetine Hcl	Paroxetine Hcl	37	69	2070	502.65		#					*
1528044815	Glazer	Robert	Torrance	CA	6	Family Practice	S	Paroxetine Hcl	Paroxetine Hcl	37	89	2670	3889.2		#					*
1528044823	Embry	Stacey	Evansville	IN	18	Optometry	S	Paroxetine Hcl	Paroxetine Hcl	12	12	360	59.4			12	12	59.4	360	*
1528044849	Schumacher	Douglas	Columbus	OH	39	Family Practice	S	Paroxetine Hcl	Paroxetine Hcl	23	31	926	136.57			11	19	60.37	566	*
1528044880	O'gara	Michael	Gold Beach	OR	41	Family Practice	S	Paroxetine Hcl	Paroxetine Hcl	40	68	2040	498.1		#					*
1528045069	Long	Lesle	Greer	SC	45	Emergency Medicine	S	Paroxetine Hcl	Paroxetine Hcl	20	22	660	150.25		*					*
1528045291	Batts-Murray	Doris	Louisburg	NC	37	Emergency Medicine	S	Paroxetine Hcl	Paroxetine Hcl	33	48	1440	268.77			13	18	85.09	540	*
1528045408	Tiede	William	Wayzata	MN	27	Internal Medicine	S	Paroxetine Hcl	Paroxetine Hcl	20	56	1680	231.71			20	56	231.71	1680	*
1528045416	Schwalb	David	Ferndale	NY	36	Internal Medicine	S	Paroxetine Hcl	Paroxetine Hcl	47	85	2550	499.1	12	#					*
1528045523	Sowinski	Kazimierz	Blacksburg	VA	51	Family Practice	S	Paroxetine Hcl	Paroxetine Hcl	26	26	716	301.74		#					*
1528045697	Crabtree	Jeannie	East Granby	CT	9	Nurse Practitioner	S	Paroxetine Hcl	Paroxetine Hcl	23	34	1020	190.38			23	34	190.38	1020	*
1528045762	Long	Rick	Hilliard	OH	39	Family Practice	S	Paroxetine Hcl	Paroxetine Hcl	101	183	5474	2684.74	22	#					#
1528045770	Chalmers	Julie	Columbus	OH	39	Internal Medicine	S	Paroxetine Hcl	Paroxetine Hcl	11	33	990	185.32			11	33	185.32	990	*
1528045838	Ramos-Fraga	Martha	Madera	CA	6	Physician Assistant	S	Paroxetine Hcl	Paroxetine Hcl	16	30	900	219.97			16	30	219.97	900	*
1528045846	Reynolds	Kelley	Mcgregor	TX	48	Family Practice	S	Paroxetine Hcl	Paroxetine Hcl	15	27	810	211.17			15	27	211.17	810	*
1528045903	White	Kermit	Southfield	MI	26	Family Practice	S	Paroxetine Hcl	Paroxetine Hcl	16	16.2	473	186.76			16	16.2	186.76	473	*
1528046091	Dulecki	Monique	Wyandotte	MI	26	Nurse Practitioner	S	Paroxetine Hcl	Paroxetine Hcl	16	24	720	169.96		*					*
1528046224	Cohen	Monika	Arlington Heights	IL	17	Internal Medicine	S	Paroxetine Hcl	Paroxetine Hcl	13	37	1110	243.91		#					*
1528046315	Ausef	Amir	Baton Rouge	LA	22	Internal Medicine	S	Paroxetine Hcl	Paroxetine Hcl	52	52	1537	694.29			27	27	305.56	810	*
1528046372	Kylander	Deborah	Plymouth	MA	25	Family Practice	S	Paroxetine Hcl	Paroxetine Hcl	28	28	825	487.48			28	28	487.48	825	*
1528046422	Hallal	Edward	Bay Shore	NY	36	Internal Medicine	S	Paroxetine Hcl	Paroxetine Hcl	16	48	1440	1509.06		#					*
1528046430	Chang	Lawrence	San Clemente	CA	6	Internal Medicine	S	Paroxetine Hcl	Paroxetine Hcl	20	29	870	169.91			20	29	169.91	870	*
1528046463	Appelbaum	Bruce	Huntington Beach	CA	6	Psychiatry	S	Paroxetine Hcl	Paroxetine Hcl	47	49	1470	481.95			24	26	175.78	780	*
1528046570	Menon	Madhusudan	Jefferson Hills	PA	42	Internal Medicine	S	Paroxetine Hcl	Paroxetine Hcl	73	107	3182	615.03	12	#					*
1528047008	Evans	Jeffrey	Mansfield	LA	22	Family Practice	S	Paroxetine Hcl	Paroxetine Hcl	72	76	2254	389.33	12		60	64	305.45	1894	#
1528047057	Bezdicek	Petr	Goshen	NY	36	Pulmonary Disease	S	Paroxetine Hcl	Paroxetine Hcl	12	12	360	179.47			12	12	179.47	360	*
1528047081	Schroeder	Dwight	Cedar Rapids	IA	19	Psychiatry	S	Paroxetine Hcl	Paroxetine Hcl	61	101	3030	4086.19	12		44	74	3830.03	2220	*
1528047248	Nelson	John	Asheville	NC	37	Family Practice	S	Paroxetine Hcl	Paroxetine Hcl	269	269.1	6990	3198.19	40		207	207.1	2331.14	5188	#
1528047271	Mcnulty	Brian	Center Moriches	NY	36	Family Practice	S	Paroxetine Hcl	Paroxetine Hcl	17	35	1050	1029.83		*					*
1528047313	Treusch	Lisa	Girard	PA	42	Family Practice	S	Paroxetine Hcl	Paroxetine Hcl	83	95	2830	481.65		#					*
1528047347	Demario	Ralph	Moosic	PA	42	Internal Medicine	S	Paroxetine Hcl	Paroxetine Hcl	15	15	378	67.91			15	15	67.91	378	*
1528047628	Gaddis	John	East Machias	ME	23	Family Practice	S	Paroxetine Hcl	Paroxetine Hcl	58	70	2071	2954.38			24	32	2623.79	931	*
1528047727	Schilling	Wendy	Ashland	OR	41	Internal Medicine	S	Paroxetine Hcl	Paroxetine Hcl	40	40	1198	321.94			28	28	123.73	838	*
1528047818	Michael	Barry	Winchester	VA	51	Physician Assistant	S	Paroxetine Hcl	Paroxetine Hcl	27	35	1050	230.72			27	35	230.72	1050	*
1528047891	Pesari	Madhavi	Mesa	AZ	4	Internal Medicine	S	Paroxetine Hcl	Paroxetine Hcl	65	139	4170	866.01	15		65	139	866.01	4170		15
1528048063	Zidek	Nancy	Onaga	KS	20	Family Practice	S	Paroxetine Hcl	Paroxetine Hcl	34	48	1411	481.1			34	48	481.1	1411	*
1528048212	Ritchard	Marie	Norton Shores	MI	26	Nurse Practitioner	S	Paroxetine Hcl	Paroxetine Hcl	32	44.2	1323	228.27		#					*
1528048899	Paronian	Oganes	North Hollywood	CA	6	General Practice	S	Paroxetine Hcl	Paroxetine Hcl	67	67	2010	415.51			67	67	415.51	2010	*
1528048931	Hostetter	Robert	King City	CA	6	Emergency Medicine	S	Paroxetine Hcl	Paroxetine Hcl	14	17	510	102.26			14	17	102.26	510	*
1528049053	Mote	Evelyn	Clayton	OH	39	Family Practice	S	Paroxetine Hcl	Paroxetine Hcl	45	61.4	1843	636.61			32	48.2	489.31	1446	*
1528049251	Lerner	Stuart	Malibu	CA	6	Psychiatry	S	Paroxetine Hcl	Paroxetine Hcl	46	46.9	1387	243.04		*					*
1528049269	Carter	Paula	Galax	VA	51	Physician Assistant	S	Paroxetine Hcl	Paroxetine Hcl	15	25	750	227.03		#					*
1528049475	Feeney	John	Temecula	CA	6	Family Practice	S	Paroxetine Hcl	Paroxetine Hcl	13	37	1110	211.81			13	37	211.81	1110	*
1528049558	Connor	Odeane	Gadsden	AL	1	Physical Medicine and Rehabilitation	S	Paroxetine Hcl	Paroxetine Hcl	41	41	1230	2522.08			21	21	1060.33	630	*
1528049590	Shayeb	Joseph	Midland	TX	48	Internal Medicine	S	Paroxetine Hcl	Paroxetine Hcl	21	37	1110	156.27			21	37	156.27	1110	*
1528049608	Pratty	James	Torrance	CA	6	Psychiatry	S	Paroxetine Hcl	Paroxetine Hcl	50	52.4	1466	395.17	11		29	31.2	241.05	915	*
1528049665	Mayet	Khadija	Huntington Beach	CA	6	Internal Medicine	S	Paroxetine Hcl	Paroxetine Hcl	68	118	3540	677.75	15		68	118	677.75	3540		15
1528049731	Hansen	Mark	Mesa	AZ	4	Nurse Practitioner	S	Paroxetine Hcl	Paroxetine Hcl	13	16	480	118.99			13	16	118.99	480	*
1528049822	Speicher	Joseph	Montrose	PA	42	Internal Medicine	S	Paroxetine Hcl	Paroxetine Hcl	64	96	2788	572.49	11		41	65	349.4	1906	*
1528049889	Ringhofer	Robert	Mc Leansboro	IL	17	Internal Medicine	S	Paroxetine Hcl	Paroxetine Hcl	51	103	3090	1894.69	13		37	81	356.51	2430	#
1528049897	Tseng	Jerry	San Diego	CA	6	Internal Medicine	S	Paroxetine Hcl	Paroxetine Hcl	33	107.7	3230	559.18	18	#					#
1528049905	Franson	John	Soda Springs	ID	16	Family Practice	S	Paroxetine Hcl	Paroxetine Hcl	23	23	690	165.07			23	23	165.07	690	*
1528049970	Pung	Laurie	Big Lake	MN	27	Nurse Practitioner	S	Paroxetine Hcl	Paroxetine Hcl	27	27	732	261.5			27	27	261.5	732	*
1528049988	Carter	Russell	Manteca	CA	6	Internal Medicine	S	Paroxetine Hcl	Paroxetine Hcl	19	39	1170	300.26			19	39	300.26	1170	*
1528049996	Watanabe	Mitchell	Santa Ana	CA	6	Family Practice	S	Paroxetine Hcl	Paroxetine Hcl	29	31	930	255.85			17	19	108.74	570	*
1528050184	Foushee	James	Statesville	NC	37	Internal Medicine	S	Paroxetine Hcl	Paroxetine Hcl	73	97.1	2912	708.56	11		53	69.1	426.93	2072	*
1528050333	Browne	Pearl	Gilbert	AZ	4	Family Practice	S	Paroxetine Hcl	Paroxetine Hcl	12	12	360	99.24			12	12	99.24	360	*
1528050358	Spisak	Gregory	Mineola	NY	36	Internal Medicine	S	Paroxetine Hcl	Paroxetine Hcl	20	58	1740	420.93			20	58	420.93	1740	*
1528050457	Manney	Paul	Palm Springs	CA	6	Physician Assistant	S	Paroxetine Hcl	Paroxetine Hcl	11	33	990	209.04			11	33	209.04	990	*
1528050580	Bezares	Nicolas	Caguas	PR	72	Internal Medicine	S	Paroxetine Hcl	Paroxetine Hcl	27	39	1160	238.67		#					*
1528050606	Wang	Fusheng	San Francisco	CA	6	Internal Medicine	S	Paroxetine Hcl	Paroxetine Hcl	28	32	908	428.98			28	32	428.98	908	*
1528050838	Griffith	Richard	Marietta	GA	13	Internal Medicine	S	Paroxetine Hcl	Paroxetine Hcl	18	38	1140	489.38			18	38	489.38	1140	*
1528051083	Lammers	Keith	Amherst	NH	33	Family Practice	S	Paroxetine Hcl	Paroxetine Hcl	17	27	810	169.41			17	27	169.41	810	*
1528051125	Saeed	Salman	Bartlett	TN	47	Neurology	S	Paroxetine Hcl	Paroxetine Hcl	13	13	390	67.09			13	13	67.09	390	*
1528051133	Hensleigh	Charles	Ashland	AL	1	Family Practice	S	Paroxetine Hcl	Paroxetine Hcl	88	100	2960	1671.5	15		51	63	447.5	1850	#
1528051455	Ilo	Eugenia	Toledo	OH	39	Internal Medicine	S	Paroxetine Hcl	Paroxetine Hcl	12	28	840	229.59		*					*
1528051539	Aldred	Jeffrey	Franklin	WI	55	Internal Medicine	S	Paroxetine Hcl	Paroxetine Hcl	16	26	766	197.1			16	26	197.1	766	*
1528051695	Christiansen	Melissa	Riverside	CA	6	Nurse Practitioner	S	Paroxetine Hcl	Paroxetine Hcl	28	52	1560	1133.03			28	52	1133.03	1560	*
1528051794	Robichaux	Francis	Thibodaux	LA	22	Family Practice	S	Paroxetine Hcl	Paroxetine Hcl	51	72	2114	765.74		#					*
1528051893	Ishaque	Phiroce	Lakewood	WA	53	Nurse Practitioner	S	Paroxetine Hcl	Paroxetine Hcl	46	46.1	1244	416.78			20	20	124.43	504	*
1528051976	Alshouse	Tracy	Cedar Rapids	IA	19	Physician Assistant	S	Paroxetine Hcl	Paroxetine Hcl	19	43	1290	188.24			19	43	188.24	1290	*
1528051984	Ali	Syeda	Pasadena	CA	6	Nephrology	S	Paroxetine Hcl	Paroxetine Hcl	14	14	395	105.68			14	14	105.68	395	*
1528052057	Gecht	Alexander	Staten Island	NY	36	Internal Medicine	S	Paroxetine Hcl	Paroxetine Hcl	121	189	5526	3322.68	20		99	149	3092.61	4326	#
1528052297	Samuel	Chandy	Winfield	KS	20	General Surgery	S	Paroxetine Hcl	Paroxetine Hcl	12	12	360	62.4			12	12	62.4	360	*
1528052362	Garfield	Robert	Worcester	NY	36	Family Practice	S	Paroxetine Hcl	Paroxetine Hcl	18	26	634	213.5		#					*
1528052784	Garrett	George	Hope	AR	5	Family Practice	S	Paroxetine Hcl	Paroxetine Hcl	45	87	2610	486.8		#					*
1528052982	Rehman	Atta	Las Cruces	NM	35	Neurology	S	Paroxetine Hcl	Paroxetine Hcl	13	17	510	1644.77		*					*
1528053030	Lipson	Michael	Phoenix	AZ	4	Family Practice	S	Paroxetine Hcl	Paroxetine Hcl	33	73	2190	426.82			33	73	426.82	2190	*
1528053048	Craig-Buckholtz	Mary	Jarrettsville	MD	24	Family Practice	S	Paroxetine Hcl	Paroxetine Hcl	17	25	750	352.94		*					*
1528053063	Caceres	Luis	Miami	FL	12	Internal Medicine	S	Paroxetine Hcl	Paroxetine Hcl	58	67	2010	1454.32	11		58	67	1454.32	2010		11
1528053147	Chatterji	Sanjiv	Birmingham	AL	1	Internal Medicine	S	Paroxetine Hcl	Paroxetine Hcl	16	16	317	87.9		#					*
1528053261	Regoso	Daniel	Morenci	AZ	4	Family Practice	S	Paroxetine Hcl	Paroxetine Hcl	13	15	450	118.03		#					*
1528053485	Matlock	David	Mitchell	IN	18	Family Practice	S	Paroxetine Hcl	Paroxetine Hcl	65	87	2610	490.26	15	#					#
1528053568	Joshi	Divyang	Elgin	IL	17	Internal Medicine	S	Paroxetine Hcl	Paroxetine Hcl	18	46	1380	918.14		#					*
1528053691	Kraemer-Keeker	Sandra	Escanaba	MI	26	Physician Assistant	S	Paroxetine Hcl	Paroxetine Hcl	17	25	750	115.25		*					*
1528053725	Olinger	Mary	Richmond	VA	51	Psychiatry & Neurology	T	Paroxetine Hcl	Paroxetine Hcl	14	14	420	77.2			14	14	77.2	420	*
1528054020	Stubbs	Joseph	Albany	GA	13	Internal Medicine	S	Paroxetine Hcl	Paroxetine Hcl	74	119	3570	780.9	14	#					#
1528054095	Nguyen	Derek	Riverside	CA	6	Internal Medicine	S	Paroxetine Hcl	Paroxetine Hcl	47	83.1	2470	604.56	12		30	66.1	490.48	1960	*
1528054483	Hashmi-Basha	Maleeha	Naperville	IL	17	Internal Medicine	S	Paroxetine Hcl	Paroxetine Hcl	24	42	1260	2640.81			24	42	2640.81	1260	*
1528054616	Stobbe	Gary	Seattle	WA	53	Neurology	S	Paroxetine Hcl	Paroxetine Hcl	13	14	420	46.46			0	0	0	0	#
1528054889	Datta	Gouri	North Andover	MA	25	Psychiatry	S	Paroxetine Hcl	Paroxetine Hcl	220	274	8126	2291.33	38		47	77	795.15	2288	*
1528055167	Cortez	Cristina	San Antonio	TX	48	Family Practice	S	Paroxetine Hcl	Paroxetine Hcl	11	23	690	85.85			11	23	85.85	690	*
1528055191	Johnson	Shelly	Wakefield	RI	44	Internal Medicine	S	Paroxetine Hcl	Paroxetine Hcl	37	57	1684	392.62			37	57	392.62	1684	*
1528055340	Caldwell	Susan	Metairie	LA	22	Internal Medicine	S	Paroxetine Hcl	Paroxetine Hcl	30	52	1560	292.3			30	52	292.3	1560	*
1528055373	Harrel	Elizabeth	Clinton	TN	47	Family Practice	S	Paroxetine Hcl	Paroxetine Hcl	16	34	1020	233.38			16	34	233.38	1020	*
1528055662	Ali	Syed	Boonville	IN	18	Internal Medicine	S	Paroxetine Hcl	Paroxetine Hcl	26	48	1416	266.59		#					*
1528055738	Lipsmeyer	Keith	Morrilton	AR	5	Family Practice	S	Paroxetine Hcl	Paroxetine Hcl	126	142.4	4257	878.79	20		83	95.4	653.47	2847	#
1528055886	Lynch	Alison	Iowa City	IA	19	Family Practice	S	Paroxetine Hcl	Paroxetine Hcl	11	11.1	332	135.21		*					*
1528055936	Nogler	Calvin	Peshtigo	WI	55	Internal Medicine	S	Paroxetine Hcl	Paroxetine Hcl	31	63	1890	444.59		#					*
1528056223	Spence	Steven	Marianna	FL	12	Internal Medicine	S	Paroxetine Hcl	Paroxetine Hcl	13	13	390	87.64		*					*
1528056348	Summers	Jeffrey	Kingsport	TN	47	Internal Medicine	S	Paroxetine Hcl	Paroxetine Hcl	59	81	2430	425.74	11		38	56	235.06	1680	*
1528056363	Ramos-Canseco	Pedro	Castaï¿½er	PR	72	Internal Medicine	S	Paroxetine Hcl	Paroxetine Hcl	38	38	1140	229.5		#					*
1528056538	Goyal	Satish	Mesquite	TX	48	Internal Medicine	S	Paroxetine Hcl	Paroxetine Hcl	22	56	1680	282.5			22	56	282.5	1680	*
1528056967	Gujrathi	Shilpa	Phoenix	AZ	4	Family Practice	S	Paroxetine Hcl	Paroxetine Hcl	26	74	2220	493.55		#					*
1528057114	Cummings	Russell	Columbia	LA	22	General Surgery	S	Paroxetine Hcl	Paroxetine Hcl	27	29	870	159.83			27	29	159.83	870	*
1528057270	Granowicz	Vincent	Royal Oak	MI	26	Family Practice	S	Paroxetine Hcl	Paroxetine Hcl	11	13	390	70.51			11	13	70.51	390	*
1528057593	Ford	Christina	Medford	OR	41	Internal Medicine	S	Paroxetine Hcl	Paroxetine Hcl	20	20	584	238.22			20	20	238.22	584	*
1528057742	Bakshi	Pratima	Dallas	TX	48	Internal Medicine	S	Paroxetine Hcl	Paroxetine Hcl	23	47	1410	1486.39		*					*
1528057874	Guzman	Maurice	Chicago	IL	17	Family Practice	S	Paroxetine Hcl	Paroxetine Hcl	28	42	1260	277.38		#					*
1528058021	Erickson	Rodney	Tomah	WI	55	Family Practice	S	Paroxetine Hcl	Paroxetine Hcl	29	71	2093	472.34			29	71	472.34	2093	*
1528058062	Schwartz	David	Waukon	IA	19	Family Practice	S	Paroxetine Hcl	Paroxetine Hcl	36	70	2100	356.1			21	45	171.76	1350	*
1528058369	Marier	Daniel	Pendleton	OR	41	Internal Medicine	S	Paroxetine Hcl	Paroxetine Hcl	33	43	1290	257.98		#					*
1528058500	Bisla	Jasbir	Peoria	AZ	4	Psychiatry	S	Paroxetine Hcl	Paroxetine Hcl	125	199	5970	1715.47	25		79	109	802.01	3270		14
1528058526	Choksi	Jayendra	Tampa	FL	12	Psychiatry	S	Paroxetine Hcl	Paroxetine Hcl	107	130	3846	2148.72	23		51	72	1113	2142	#
1528058567	Kaegi	Charles	Chicago	IL	17	Psychiatry	S	Paroxetine Hcl	Paroxetine Hcl	193	223.5	6630	4765.09	23		46	60	3458.8	1800	*
1528058765	Henderson	Reggie	Lexington	TN	47	Family Practice	S	Paroxetine Hcl	Paroxetine Hcl	76	100	2584	1091.64			42	66	861.23	1916	*
1528058773	Schreiber	Theodore	Warren	MI	26	Interventional Cardiology	S	Paroxetine Hcl	Paroxetine Hcl	11	23	680	104.46			11	23	104.46	680	*
1528058781	Gilson	Meredith	Bourne	MA	25	Family Practice	S	Paroxetine Hcl	Paroxetine Hcl	15	23	690	167.4			15	23	167.4	690	*
1528058807	Dadhaniya	Navinchandra	East Moline	IL	17	Internal Medicine	S	Paroxetine Hcl	Paroxetine Hcl	65	91.2	2711	752.34			65	91.2	752.34	2711	*
1528059003	Sweet	Stephen	Springfield	MA	25	Nephrology	S	Paroxetine Hcl	Paroxetine Hcl	14	16	480	67.33		*					*
1528059086	Vermillion	Timothy	Pleasant Hill	IA	19	Family Practice	S	Paroxetine Hcl	Paroxetine Hcl	51	63.2	1883	410.56			51	63.2	410.56	1883	*
1528059367	Gonzalez Cebollero	Ernesto	Rincon	PR	72	General Practice	S	Paroxetine Hcl	Paroxetine Hcl	57	73	2175	452.11	12		44	60	355.51	1800	*
1528059375	Beckert	Boris	Louisville	KY	21	Family Practice	S	Paroxetine Hcl	Paroxetine Hcl	13	35	1050	204.67		*					*
1528059409	Durose	Galen	Dennison	OH	39	Family Practice	S	Paroxetine Hcl	Paroxetine Hcl	20	20	600	189.7		*					*
1528059607	Kim	David	Long Beach	CA	6	Family Practice	S	Paroxetine Hcl	Paroxetine Hcl	20	54	1620	401.39			20	54	401.39	1620	*
1528059730	Geekie	Robert	Saint Louis	MO	29	Internal Medicine	S	Paroxetine Hcl	Paroxetine Hcl	23	55	1650	329.56			23	55	329.56	1650	*
1528059920	Ajao	Olufolarin	Gastonia	NC	37	Internal Medicine	S	Paroxetine Hcl	Paroxetine Hcl	13	15	450	207.87		#					*
1528060001	Folk	Mark	Schaefferstown	PA	42	Family Practice	S	Paroxetine Hcl	Paroxetine Hcl	54	76	2280	482.66	12	#					#
1528060217	Rich	Paul	Youngstown	OH	39	Family Practice	S	Paroxetine Hcl	Paroxetine Hcl	19	31	930	1567.25		#					*
1528060571	Baker	Brian	Spencer	WV	54	Physician Assistant	S	Paroxetine Hcl	Paroxetine Hcl	20	32	960	1830.41		*					*
1528060803	Brandon	Nathan	Evans	GA	13	Anesthesiology	S	Paroxetine Hcl	Paroxetine Hcl	30	30	900	247.8		*					*
1528060878	Chediak	Elias	Lawrence	KS	20	Psychiatry	S	Paroxetine Hcl	Paroxetine Hcl	27	27	792	198.45			27	27	198.45	792	*
1528060928	Bollino	Anthony	Lavale	MD	24	Family Practice	S	Paroxetine Hcl	Paroxetine Hcl	28	40	1200	295.75		#					*
1528061322	Cox	Vickie	Vienna	WV	54	Family Practice	S	Paroxetine Hcl	Paroxetine Hcl	50	80	2400	414.24	13	#					#
1528061397	Maguire	William	Charleston	SC	45	Internal Medicine	S	Paroxetine Hcl	Paroxetine Hcl	89	95	2850	698.56	15		45	49	353.25	1470	*
1528061488	Ng	Federico	San Antonio	TX	48	Internal Medicine	S	Paroxetine Hcl	Paroxetine Hcl	59	65	1950	309.71			12	14	44	420	*
1528061595	Noory	Mahboob	Loveland	OH	39	Family Practice	S	Paroxetine Hcl	Paroxetine Hcl	36	40	1200	1377.37		#					*
1528061603	Anthony	Clinton	Tulsa	OK	40	Anesthesiology	S	Paroxetine Hcl	Paroxetine Hcl	63	77	2310	513.44	16	*					*
1528061611	Karnstedt	Laena	Cumming	GA	13	Internal Medicine	S	Paroxetine Hcl	Paroxetine Hcl	13	25	750	239.95			13	25	239.95	750	*
1528061637	Mahmudi	Shanta	Nashua	NH	33	Family Practice	S	Paroxetine Hcl	Paroxetine Hcl	30	66	1980	305.67			30	66	305.67	1980	*
1528061652	Harris	Robert	Tulsa	OK	40	Internal Medicine	S	Paroxetine Hcl	Paroxetine Hcl	189	189	5426	3253.09	33		164	164	2506.2	4706	#
1528061702	Boose	Eric	Independence	OH	39	Family Practice	S	Paroxetine Hcl	Paroxetine Hcl	16	17	510	186.79		*					*
1528062106	Aldana	Richard	Anaheim	CA	6	Family Practice	S	Paroxetine Hcl	Paroxetine Hcl	23	33.6	1003	226.27			23	33.6	226.27	1003	*
1528062155	Begrow	Lee	Kentwood	MI	26	Family Practice	S	Paroxetine Hcl	Paroxetine Hcl	20	54	1620	327.25		#					*
1528062197	Burrell	John	La Follette	TN	47	Family Practice	S	Paroxetine Hcl	Paroxetine Hcl	24	28	840	193.18			24	28	193.18	840	*
1528062262	Weiser	Jeanette	Neodesha	KS	20	Nurse Practitioner	S	Paroxetine Hcl	Paroxetine Hcl	20	40	1200	568.75		#					*
1528062858	Conroy	Robert	North Dartmouth	MA	25	Neurology	S	Paroxetine Hcl	Paroxetine Hcl	87	95.1	2845	652.08	15	#					#
1528062957	Kinsman	James	Colorado Springs	CO	8	Internal Medicine	S	Paroxetine Hcl	Paroxetine Hcl	18	54	1620	287.65			18	54	287.65	1620	*
1528063070	Botros	Emad	Winchester	VA	51	Internal Medicine	S	Paroxetine Hcl	Paroxetine Hcl	91	107	3210	953.64	13		91	107	953.64	3210		13
1528063104	Brummitt	Charles	Milwaukee	WI	55	Infectious Disease	S	Paroxetine Hcl	Paroxetine Hcl	11	11	330	84			0	0	0	0	#
1528063252	Sipes	Richard	Shreveport	LA	22	Internal Medicine	S	Paroxetine Hcl	Paroxetine Hcl	16	16	427	1774.94			16	16	1774.94	427	*
1528063369	Hunter	Jeffrey	Winter Haven	FL	12	Internal Medicine	S	Paroxetine Hcl	Paroxetine Hcl	24	72	2160	320.27			24	72	320.27	2160	*
1528063468	Morgan	Frank	Greeley	CO	8	Family Practice	S	Paroxetine Hcl	Paroxetine Hcl	28	37	1065	3683.48			28	37	3683.48	1065	*
1528063492	Huszar	Leslie	Vero Beach	FL	12	Neurology	S	Paroxetine Hcl	Paroxetine Hcl	22	56	1639	785.4	11		22	56	785.4	1639		11
1528063708	Turner	Donald	Huber Heights	OH	39	Family Practice	S	Paroxetine Hcl	Paroxetine Hcl	42	58	1740	1551.75		#					*
1528063997	Weaver	Terry	Jonesboro	AR	5	Family Practice	S	Paroxetine Hcl	Paroxetine Hcl	43	49	1449	221.58	14	#					#
1528064094	Keller	Larry	Flourtown	PA	42	Internal Medicine	S	Paroxetine Hcl	Paroxetine Hcl	54	60	1767	912.76			54	60	912.76	1767	*
1528064425	Kalapatapu	Umamaheswara	Logansport	IN	18	Psychiatry	S	Paroxetine Hcl	Paroxetine Hcl	126	146.6	4216	1246.38	14		31	43	297.89	1290	*
1528064581	Hiser	Roger	Cartersville	GA	13	Internal Medicine	S	Paroxetine Hcl	Paroxetine Hcl	90	130.5	3746	1657.92	13		90	130.5	1657.92	3746		13
1528064680	Burns	Paul	Rochester	NY	36	Internal Medicine	S	Paroxetine Hcl	Paroxetine Hcl	30	64	1920	556.22		#					*
1528064698	Johnson	Patricia	Robbinsville	NC	37	Family Practice	S	Paroxetine Hcl	Paroxetine Hcl	14	28	840	175.43		#					*
1528064763	Hague	Samuel	Blackwell	OK	40	Emergency Medicine	S	Paroxetine Hcl	Paroxetine Hcl	91	125	2837	807.83	11		91	125	807.83	2837		11
1528064805	Briggs	Paul	Blackwell	OK	40	Emergency Medicine	S	Paroxetine Hcl	Paroxetine Hcl	49	85	2550	403.62	12	#					#
1528064961	Ratner	Sanford	Great Neck	NY	36	Pulmonary Disease	S	Paroxetine Hcl	Paroxetine Hcl	26	68	2040	415.85			26	68	415.85	2040	*
1528065257	Meade	James	Watertown	WI	55	Family Practice	S	Paroxetine Hcl	Paroxetine Hcl	19	51	1502	260.81		#					*
1528065547	Chase	John	Greenfield	IN	18	Neurology	S	Paroxetine Hcl	Paroxetine Hcl	13	13	390	92.3			0	0	0	0	#
1528065562	Perillo	Ruthann	Huntington Station	NY	36	Internal Medicine	S	Paroxetine Hcl	Paroxetine Hcl	19	51	1530	261.21			19	51	261.21	1530	*
1528065604	Pisel	Gregory	Hickory	NC	37	Nephrology	S	Paroxetine Hcl	Paroxetine Hcl	16	16	480	69.1		*					*
1528065752	Radner	Allen	Salinas	CA	6	Infectious Disease	S	Paroxetine Hcl	Paroxetine Hcl	12	12	360	96.3			0	0	0	0	#
1528066081	Jenkins	Aislynn	Monessen	PA	42	Physician Assistant	S	Paroxetine Hcl	Paroxetine Hcl	62	62	1860	484.5		#					*
1528066149	Gregoire	Richard	Ogden	UT	49	Family Practice	S	Paroxetine Hcl	Paroxetine Hcl	20	21	630	146.65		#					*
1528066156	Rupp	Mary	Brighton	MI	26	Family Practice	S	Paroxetine Hcl	Paroxetine Hcl	25	67	2010	711.58			25	67	711.58	2010	*
1528066248	Chua	Jesus	Franklin	LA	22	Family Practice	S	Paroxetine Hcl	Paroxetine Hcl	25	25	721	168.03			25	25	168.03	721	*
1528066321	Harner	Rex	Rohnert Park	CA	6	Family Practice	S	Paroxetine Hcl	Paroxetine Hcl	41	59	1770	417.07		#					*
1528066545	Munson	Amie	Crozet	VA	51	Family Practice	S	Paroxetine Hcl	Paroxetine Hcl	34	40	1200	251.23			22	28	208.75	840	*
1528066743	Niehaus	Daniel	Hamilton	OH	39	Family Practice	S	Paroxetine Hcl	Paroxetine Hcl	26	44	1320	818.48			26	44	818.48	1320	*
1528067105	Blackman	William	Lynchburg	VA	51	Internal Medicine	S	Paroxetine Hcl	Paroxetine Hcl	104	188	5640	780.54	19		104	188	780.54	5640		19
1528067436	Essad	Kristyn	East Palestine	OH	39	Family Practice	S	Paroxetine Hcl	Paroxetine Hcl	22	24	720	139.83		#					*
1528067477	Cool	Jennifer	Sun Lakes	AZ	4	Internal Medicine	S	Paroxetine Hcl	Paroxetine Hcl	48	114	3398	692.76	13		48	114	692.76	3398		13
1528067519	Ricci	Daniel	Wallace	NC	37	Internal Medicine	S	Paroxetine Hcl	Paroxetine Hcl	12	12	360	120.11			12	12	120.11	360	*
1528067642	Chambers	Donna	Annapolis	MD	24	Internal Medicine	S	Paroxetine Hcl	Paroxetine Hcl	23	45	1350	252.89		#					*
1528067816	Summers	Jeffrey	Knoxville	TN	47	Internal Medicine	S	Paroxetine Hcl	Paroxetine Hcl	47	49	1414	738.04	12	#					#
1528067980	Davis	Pamala	Rock Port	MO	29	Nurse Practitioner	S	Paroxetine Hcl	Paroxetine Hcl	63	67	2010	590.12		#					*
1528068004	Hande	Vishwanath	Burlington	NC	37	Internal Medicine	S	Paroxetine Hcl	Paroxetine Hcl	110	146.1	4345	2314.59	17		110	146.1	2314.59	4345		17
1528068178	Kelly	Richard	Phoenix	AZ	4	Internal Medicine	S	Paroxetine Hcl	Paroxetine Hcl	97	161	4830	2869.03	19		62	126	2570.37	3780	#
1528068251	Goldman	Howard	Rosedale	MD	24	Internal Medicine	S	Paroxetine Hcl	Paroxetine Hcl	69	131.5	3940	670.07	14		46	100.2	502.81	3005	#
1528068350	Young	Derick	Windcrest	TX	48	Family Practice	S	Paroxetine Hcl	Paroxetine Hcl	13	39	1170	278.97			13	39	278.97	1170	*
1528068368	Israel	Roza	Forest Hills	NY	36	Internal Medicine	S	Paroxetine Hcl	Paroxetine Hcl	11	11	330	48.39			0	0	0	0	#
1528068426	Williams	John	Stillwater	OK	40	Internal Medicine	S	Paroxetine Hcl	Paroxetine Hcl	48	68	2040	364.5			34	50	267.11	1500	*
1528068442	Gromis	Michael	Fresno	CA	6	Internal Medicine	S	Paroxetine Hcl	Paroxetine Hcl	25	25	750	90.25			25	25	90.25	750	*
1528068467	Plummer	Valens	Lithonia	GA	13	Family Practice	S	Paroxetine Hcl	Paroxetine Hcl	12	20	600	100.23		*					*
1528068541	Gomez	Tracey	Rancho Mirage	CA	6	Nurse Practitioner	S	Paroxetine Hcl	Paroxetine Hcl	14	24	720	1045.65			14	24	1045.65	720	*
1528068574	Pitney	Phillip	Louisiana	MO	29	Family Practice	S	Paroxetine Hcl	Paroxetine Hcl	19	52	1560	503.35		#					*
1528068806	Hess	Katherine	Ashland	OH	39	Internal Medicine	S	Paroxetine Hcl	Paroxetine Hcl	70	100.2	2998	765.01	15	#					#
1528068954	Keilson	Marshall	Brooklyn	NY	36	Nephrology	S	Paroxetine Hcl	Paroxetine Hcl	13	13	390	73.28		*					*
1528069002	Ernst	Angela	Montross	VA	51	Family Practice	S	Paroxetine Hcl	Paroxetine Hcl	17	31	930	204.1			17	31	204.1	930	*
1528069077	Eder	Frank	Binghamton	NY	36	Family Practice	S	Paroxetine Hcl	Paroxetine Hcl	51	111	3328	727.37	12	#					#
1528069085	Wnuk	William	Springville	NY	36	Internal Medicine	S	Paroxetine Hcl	Paroxetine Hcl	61	139	4154	772.79	20	#					#
1528069267	Scott	Randall	Lynchburg	VA	51	Psychiatry	S	Paroxetine Hcl	Paroxetine Hcl	14	14	420	862.62		*					*
1528069275	Franger	Joseph	Ripon	WI	55	Internal Medicine	S	Paroxetine Hcl	Paroxetine Hcl	12	12	360	77.48			12	12	77.48	360	*
1528069416	Kucuk	Erhan	Wayne	NJ	34	Internal Medicine	S	Paroxetine Hcl	Paroxetine Hcl	43	50	1473	377.4		#					*
1528069531	Goldson	Misty	Pine Knot	KY	21	Nurse Practitioner	S	Paroxetine Hcl	Paroxetine Hcl	24	24	720	125.99			24	24	125.99	720	*
1528069598	Beshai	Emad	Sioux Falls	SD	46	Internal Medicine	S	Paroxetine Hcl	Paroxetine Hcl	17	19	567	368.79		*					*
1528069614	Bess	Charles	Keyser	WV	54	Family Practice	S	Paroxetine Hcl	Paroxetine Hcl	134	298.9	8967	1693.07	32		104	260.9	1437.46	7827	#
1528069762	Araghi	Sasan	Fayetteville	NC	37	Family Practice	S	Paroxetine Hcl	Paroxetine Hcl	37	53	1590	377.5			37	53	377.5	1590	*
1528069796	Nguyen	Hong	Fredericksburg	VA	51	Internal Medicine	S	Paroxetine Hcl	Paroxetine Hcl	40	98	2940	716.92	13	#					#
1528069887	Sorrell	Michael	Springfield	MA	25	Neurology	S	Paroxetine Hcl	Paroxetine Hcl	27	27.2	817	387.96			14	14.2	149.88	427	*
1528069952	Mistry	Niraj	Elyria	OH	39	Internal Medicine	S	Paroxetine Hcl	Paroxetine Hcl	43	77.3	2275	403.13			28	62.3	338.1	1825	*
1528070166	Chuang	Andrew	Los Angeles	CA	6	Internal Medicine	S	Paroxetine Hcl	Paroxetine Hcl	17	25	750	1307.8			17	25	1307.8	750	*
1528070174	Handshoe	Rodney	Pikeville	KY	21	Cardiology	S	Paroxetine Hcl	Paroxetine Hcl	12	12	360	51.77			12	12	51.77	360	*
1528070547	Ishikawa	Atsuko	New York	NY	36	Psychiatry	S	Paroxetine Hcl	Paroxetine Hcl	41	41	1200	2050.52			0	0	0	0	#
1528071024	Katoch	Pragya	Huntsville	AL	1	Internal Medicine	S	Paroxetine Hcl	Paroxetine Hcl	35	81	2430	872.51	16		16	48	650.37	1440	*
1528071032	Davis	Dona	Muskogee	OK	40	Nurse Practitioner	S	Paroxetine Hcl	Paroxetine Hcl	29	35	1045	202.2		#					*
1528071172	Klein	John	Palestine	TX	48	Family Practice	S	Paroxetine Hcl	Paroxetine Hcl	29	37	1110	173.55			29	37	173.55	1110	*
1528071248	Ganey	Joseph	Bradenton	FL	12	Internal Medicine	S	Paroxetine Hcl	Paroxetine Hcl	47	73	2158	780.93			47	73	780.93	2158	*
1528071263	Krenn	Louis	Willard	MO	29	Family Practice	S	Paroxetine Hcl	Paroxetine Hcl	54	82	2460	472.64	11		42	70	414.64	2100	*
1528071545	Gorelik	Lyubov	Brooklyn	NY	36	Psychiatry	S	Paroxetine Hcl	Paroxetine Hcl	70	70	2061	659			43	43	447.62	1274	*
1528071610	Clapacs	John	Burlington	NC	37	Psychiatry	S	Paroxetine Hcl	Paroxetine Hcl	22	22	660	253.02		#					*
1528071610	Clapacs	John	Burlington	NC	37	Psychiatry	S	Paxil Cr	Paroxetine Hcl	11	11	330	1761.88			0	0	0	0	#
1528071669	Mcmillan	Holly	Lincoln	NE	31	Internal Medicine	S	Paroxetine Hcl	Paroxetine Hcl	38	66	1980	300.52			38	66	300.52	1980	*
1528071958	Cooke	John	Eustis	FL	12	Internal Medicine	S	Paroxetine Hcl	Paroxetine Hcl	35	97	2895	534.53	11		14	38	201.68	1125	*
1528072014	Vergel De Dios	Roderick	Mcallen	TX	48	Family Practice	S	Paroxetine Hcl	Paroxetine Hcl	93	109.5	3284	1907.5	25	#					#
1528072311	Gabis	John	Chillicothe	OH	39	Family Practice	S	Paroxetine Hcl	Paroxetine Hcl	97	151	4530	887.23	20		86	140	832.15	4200	#
1528072576	Hollander	Ira	Brooklyn	NY	36	Internal Medicine	S	Paroxetine Hcl	Paroxetine Hcl	35	57	1710	336.41			35	57	336.41	1710	*
1528073400	Solanki	Kirti	Stockton	CA	6	Family Practice	S	Paroxetine Hcl	Paroxetine Hcl	89	145	4318	1275.34	17		78	134	1206.26	3988	#
1528073491	Shamilov	Maasi	Marlton	NJ	34	Psychiatry	S	Paroxetine Hcl	Paroxetine Hcl	16	16	434	112.76		#					*
1528073699	Naglieri	Lori	Austin	TX	48	Family Practice	S	Paroxetine Hcl	Paroxetine Hcl	23	31	930	120.47			23	31	120.47	930	*
1528073996	Gores	Guido	San Francisco	CA	6	Internal Medicine	S	Paroxetine Hcl	Paroxetine Hcl	29	62	1860	1269.55		#					*
1528074101	Sanders	Roy	Decatur	GA	13	Psychiatry & Neurology	T	Paroxetine Hcl	Paroxetine Hcl	18	18	540	87.83		*					*
1528074812	Golchini	Keivan	Beverly Hills	CA	6	Internal Medicine	S	Paroxetine Hcl	Paroxetine Hcl	24	24	244	99.13		#					*
1528074861	Norris	Robert	Austin	TX	48	Family Practice	S	Paroxetine Hcl	Paroxetine Hcl	13	23	690	219.41		#					*
1528075017	Agah	Ravin	Mountain View	CA	6	Internal Medicine	S	Paroxetine Hcl	Paroxetine Hcl	45	59.2	1767	656.23			33	47	374.06	1410	*
1528075124	Jennings	Lynn	Gladewater	TX	48	Family Practice	S	Paroxetine Hcl	Paroxetine Hcl	29	71	2130	403.02		#					*
1528075165	Lockard	Theodore	Ankeny	IA	19	Family Practice	S	Paroxetine Hcl	Paroxetine Hcl	33	49	1470	288.71			33	49	288.71	1470	*
1528075199	Ploehn	Kimberly	Battle Creek	MI	26	Family Practice	S	Paroxetine Hcl	Paroxetine Hcl	32	51.4	1541	360.75			32	51.4	360.75	1541	*
1528075348	Fowler	John	Beaumont	TX	48	Internal Medicine	S	Paroxetine Hcl	Paroxetine Hcl	100	143	4267	822.98	19		78	116	641.25	3457	#
1528075454	Waters	Jerry	Oroville	CA	6	Family Practice	S	Paroxetine Hcl	Paroxetine Hcl	21	59	1770	241.12		#					*
1528075488	Lawson	David	Mesa	AZ	4	Family Practice	S	Paroxetine Hcl	Paroxetine Hcl	52	104	3091	820.11	13	*					*
1528075686	Varghese	Kochuparampil	Desoto	TX	48	Psychiatry	S	Paroxetine Hcl	Paroxetine Hcl	149	170.8	5078	2046.55	19		49	61.2	525.04	1835	*
1528075777	Schissel	Stephen	Amesbury	MA	25	Family Practice	S	Paroxetine Hcl	Paroxetine Hcl	20	32	960	177.84		*					*
1528075835	Sheppard	James	Thomson	GA	13	Internal Medicine	S	Paroxetine Hcl	Paroxetine Hcl	54	70	2100	463.28		#					*
1528075868	Ratliff	Roger	Amory	MS	28	Internal Medicine	S	Paroxetine Hcl	Paroxetine Hcl	15	33	960	214.45		*					*
1528076197	Sullivan	Michael	Aurora	NE	31	Family Practice	S	Paroxetine Hcl	Paroxetine Hcl	72	80	2263	545.28	11		48	56	401.38	1543	*
1528076643	Oster	Sharon	Boise	ID	16	Internal Medicine	S	Paroxetine Hcl	Paroxetine Hcl	29	43.4	1302	796.98		#					*
1528076734	Urroz	Ramon	Miami	FL	12	General Practice	S	Paroxetine Hcl	Paroxetine Hcl	13	15	450	103.05			13	15	103.05	450	*
1528077112	Clark	John	Arlington	TX	48	Internal Medicine	S	Paroxetine Hcl	Paroxetine Hcl	20	20	567	328.65			20	20	328.65	567	*
1528077781	Sutter	Mary	Cottonwood	AZ	4	Family Practice	S	Paroxetine Hcl	Paroxetine Hcl	12	20	600	127.08		*					*
1528078433	Gombosi	Russell	Wellsboro	PA	42	Internal Medicine	S	Paroxetine Hcl	Paroxetine Hcl	55	73	2153	455.82		#					*
1528078466	Patel	Dhiren	Dallas	TX	48	Neuropsychiatry	S	Paroxetine Hcl	Paroxetine Hcl	13	19	570	249.28			0	0	0	0	#
1528078656	Dabawala	Asharaf	Schaumburg	IL	17	Family Practice	S	Paroxetine Hcl	Paroxetine Hcl	16	32	960	178.35			16	32	178.35	960	*
1528078698	Pickens	Peter	Willow Grove	PA	42	Hematology/Oncology	S	Paroxetine Hcl	Paroxetine Hcl	18	20	600	99.53			18	20	99.53	600	*
1528078714	Smelter	Paul	Mesquite	TX	48	Family Practice	S	Paroxetine Hcl	Paroxetine Hcl	15	33	990	166.85			15	33	166.85	990	*
1528079043	Post	Robert	Metairie	LA	22	Family Practice	S	Paroxetine Hcl	Paroxetine Hcl	35	47.7	1420	2628.04			21	31.7	170.89	940	*
1528079217	Hustrulid	Robert	Spokane	WA	53	Internal Medicine	S	Paroxetine Hcl	Paroxetine Hcl	11	33	990	161.97			11	33	161.97	990	*
1528079340	Mayeaux	Dennis	Milton	FL	12	Family Practice	S	Paroxetine Hcl	Paroxetine Hcl	101	113	3007	1437.8	12		49	57	806.21	1702	*
1528079571	Froese	Melvyn	Fresno	CA	6	Gastroenterology	S	Paroxetine Hcl	Paroxetine Hcl	15	15	450	251.61			15	15	251.61	450	*
1528079621	Nousaine	Dennis	Jackson	CA	6	Internal Medicine	S	Paroxetine Hcl	Paroxetine Hcl	14	28	840	129.16			14	28	129.16	840	*
1528079639	Park	Moses	Redlands	CA	6	Internal Medicine	S	Paroxetine Hcl	Paroxetine Hcl	22	40	1200	216.31			22	40	216.31	1200	*
1528079910	Funke	Robert	Kingsport	TN	47	Family Practice	S	Paroxetine Hcl	Paroxetine Hcl	137	261	7830	1726.77	23		124	248	1632.91	7440	#
1528079969	Lee	Mark	Crossville	TN	47	Internal Medicine	S	Paroxetine Hcl	Paroxetine Hcl	24	48	1440	288.37		#					*
1528080025	Trazkovich	Laszlo	Westminster	MD	24	Psychiatry	S	Paroxetine Hcl	Paroxetine Hcl	61	61.4	1841	890.15			22	22.2	151.45	666	*
1528080041	Tetteh	Nii Aryee	Chula Vista	CA	6	Family Practice	S	Paroxetine Hcl	Paroxetine Hcl	13	13	390	46.28			0	0	0	0	#
1528080090	Weinberg	Assa	Los Angeles	CA	6	Rheumatology	S	Paroxetine Hcl	Paroxetine Hcl	29	29.2	706	234.09		#					*
1528080199	Beach	Sue	Jamestown	ND	38	Nurse Practitioner	S	Paroxetine Hcl	Paroxetine Hcl	18	40	1200	1978.81			18	40	1978.81	1200	*
1528080371	Richardson	James	Sioux Falls	SD	46	Family Practice	S	Paroxetine Hcl	Paroxetine Hcl	20	21	598	359.82		#					*
1528080678	Roche	Tari	Anacortes	WA	53	Family Practice	S	Paroxetine Hcl	Paroxetine Hcl	22	26	770	1304.86		#					*
1528081320	Delaney	Brian	Bronx	NY	36	Family Practice	S	Paroxetine Hcl	Paroxetine Hcl	13	13	390	1054.73		*					*
1528081395	Frable	Deborrah	Bemidji	MN	27	Internal Medicine	S	Paroxetine Hcl	Paroxetine Hcl	56	136.5	4092	612.34	17		56	136.5	612.34	4092		17
1528081510	Prince	Vickie	Jacksonville	FL	12	Family Practice	S	Paroxetine Hcl	Paroxetine Hcl	17	29	870	267.49		*					*
1528081726	Wilkes	Kenneth	Plainview	NY	36	Psychiatry	S	Paroxetine Hcl	Paroxetine Hcl	45	55	1650	397.74			45	55	397.74	1650	*
1528081791	Markovich-Sten	Nadine	Shamokin	PA	42	Physician Assistant	S	Paroxetine Hcl	Paroxetine Hcl	30	36	1080	190.76			19	25	116.95	750	*
1528082393	Julian	Robert	Pampa	TX	48	Family Practice	S	Paroxetine Hcl	Paroxetine Hcl	63	89	2670	550.82			63	89	550.82	2670	*
1528082419	Daly	Sandra	Tuscaloosa	AL	1	Internal Medicine	S	Paroxetine Hcl	Paroxetine Hcl	15	21	630	120.79		*					*
1528082666	Husum	William	Medford	OR	41	Internal Medicine	S	Paroxetine Hcl	Paroxetine Hcl	50	84	2500	342.22			50	84	342.22	2500	*
1528082930	Hargest	Thomas	York	PA	42	Family Practice	S	Paroxetine Hcl	Paroxetine Hcl	34	62	1860	443.98		#					*
1528083466	Spradlin	Donald	Colorado Springs	CO	8	Family Practice	S	Paroxetine Hcl	Paroxetine Hcl	114	114	2702	2452.34	14	#					#
1528083763	Robbins	Theodore	Aliceville	AL	1	General Practice	S	Paroxetine Hcl	Paroxetine Hcl	27	35	1050	266.61			27	35	266.61	1050	*
1528083797	Wolosin	Nona	Columbia	NJ	34	Nurse Practitioner	S	Paroxetine Hcl	Paroxetine Hcl	18	18	540	120.24			18	18	120.24	540	*
1528083854	Cassoff	Richard	Ambridge	PA	42	Internal Medicine	S	Paroxetine Hcl	Paroxetine Hcl	55	101	3001	627.66	13		55	101	627.66	3001		13
1528083896	Kempf	Richard	Holland	MI	26	Family Practice	S	Paroxetine Hcl	Paroxetine Hcl	66	106	3180	635.42	12		55	95	483.5	2850	#
1528083912	Epler	Michael	Port Angeles	WA	53	Family Practice	S	Paroxetine Hcl	Paroxetine Hcl	24	48	1440	233.2			13	37	153.73	1110	*
1528084191	Legare	Edward	Wellesley	MA	25	Internal Medicine	S	Paroxetine Hcl	Paroxetine Hcl	12	12	336	80.44			12	12	80.44	336	*
1528084209	Philbin	Jennifer	Lake Mills	WI	55	Family Practice	S	Paroxetine Hcl	Paroxetine Hcl	18	30	900	159.86		*					*
1528084217	Farrell	Matthew	Brookfield	CT	9	Family Practice	S	Paroxetine Hcl	Paroxetine Hcl	33	57	1710	445.88		#					*
1528084340	Czvik	Joseph	San Marcos	CA	6	Internal Medicine	S	Paroxetine Hcl	Paroxetine Hcl	31	57	1710	358.27			19	45	253.51	1350	*
1528084712	Sachdev	Madhu	North East	MD	24	Family Practice	S	Paroxetine Hcl	Paroxetine Hcl	40	88	2640	628.04	11		24	56	449.66	1680	*
1528085156	Roberts	Guy	Farmington	MO	29	Family Practice	S	Paroxetine Hcl	Paroxetine Hcl	123	221	6514	1329.38	32		111	203	1230.34	5974	#
1528086006	Rodriguez	Mario	Rio Grande City	TX	48	Family Practice	S	Paroxetine Hcl	Paroxetine Hcl	53	95	2745	1827.59	13	#					*
1528086220	Rohde	David	Waukesha	WI	55	Nurse Practitioner	S	Paroxetine Hcl	Paroxetine Hcl	56	56	1493	540.63			23	23	233.37	604	*
1528086303	Le	Trang	Encinitas	CA	6	Family Practice	S	Paroxetine Hcl	Paroxetine Hcl	15	21	630	274.4			15	21	274.4	630	*
1528086626	Bruce	Julia	Gainesville	VA	51	Family Practice	S	Paroxetine Hcl	Paroxetine Hcl	17	45	1350	385.6			17	45	385.6	1350	*
1528086642	Crider	John	Arab	AL	1	Family Practice	S	Paroxetine Hcl	Paroxetine Hcl	96	158	4660	937.13	19		83	135	827.74	3970	#
1528086758	Mowry-Fisk	Jennifer	Chillicothe	OH	39	Family Practice	S	Paroxetine Hcl	Paroxetine Hcl	17	51	1530	300.83			17	51	300.83	1530	*
1528087400	Hanson	Aaron	Salem	OR	41	Family Practice	S	Paroxetine Hcl	Paroxetine Hcl	16	44	1320	260.49		#					*
1528087764	Yevelson	Stanley	Bethlehem	PA	42	Internal Medicine	S	Paroxetine Hcl	Paroxetine Hcl	22	28	840	198.5			22	28	198.5	840	*
1528087830	Bowman	Susan	Antigo	WI	55	Nurse Practitioner	S	Paroxetine Hcl	Paroxetine Hcl	26	36	1080	193.8		#					*
1528087905	Post	David	Gonzales	LA	22	Psychiatry	S	Paroxetine Hcl	Paroxetine Hcl	14	14	420	46.91			14	14	46.91	420	*
1528088036	Seaton	Scott	Waynesboro	VA	51	Internal Medicine	S	Paroxetine Hcl	Paroxetine Hcl	63	118	3522	751.93	14	#					#
1528088341	Guerra	Berta	South Miami	FL	12	Psychiatry & Neurology	T	Paroxetine Hcl	Paroxetine Hcl	60	66	1980	509.05	11		19	25	162.64	750	*
1528088614	Arntz	Stephen	Jackson	MI	26	Family Practice	S	Paroxetine Hcl	Paroxetine Hcl	63	141	4230	837.93	14	#					#
1528088648	Bischof	Steven	Pooler	GA	13	Family Practice	S	Paroxetine Hcl	Paroxetine Hcl	14	18	540	78.85			14	18	78.85	540	*
1528088689	Shah	Surendra	Merrillville	IN	18	Internal Medicine	S	Paroxetine Hcl	Paroxetine Hcl	40	40	925	333.14		*					*
1528088721	Freel	Paul	Dillon	SC	45	Family Practice	S	Paroxetine Hcl	Paroxetine Hcl	69	109	3270	1418.55	14		30	52	607.36	1560	*
1528088754	Smolen	Daniel	Boothwyn	PA	42	General Surgery	S	Paroxetine Hcl	Paroxetine Hcl	43	71	2130	533.26			22	42	343.09	1260	*
1528088762	Askins	Stephen	Lake City	SC	45	Family Practice	S	Paroxetine Hcl	Paroxetine Hcl	54	60	1800	396.15	12		38	44	282.12	1320	*
1528088820	Warner	Nancy	Santa Barbara	CA	6	Nurse Practitioner	S	Paroxetine Hcl	Paroxetine Hcl	15	37	1110	169.83			15	37	169.83	1110	*
1528088846	Bennett	Nathan	Waldron	AR	5	Emergency Medicine	S	Paroxetine Hcl	Paroxetine Hcl	47	55	1625	415.28			47	55	415.28	1625	*
1528088937	Chan	Choon-Weng	Elk Grove	CA	6	Internal Medicine	S	Paroxetine Hcl	Paroxetine Hcl	12	28	840	158.92		*					*
1528089158	Khan	Ali	Buckhannon	WV	54	Internal Medicine	S	Paroxetine Hcl	Paroxetine Hcl	72	112.2	3365	639.28	13		44	84	398.46	2520	*
1528089554	Senior	Patricia	Worcester	MA	25	Certified Clinical Nurse Specialist	S	Paroxetine Hcl	Paroxetine Hcl	88	96	2774	5155.48	14		44	50	2459.8	1491	*
1528089844	Loveless	Danyelle	Indianapolis	IN	18	Family Practice	S	Paroxetine Hcl	Paroxetine Hcl	22	46	1380	227.73			22	46	227.73	1380	*
1528089885	Mroczko	Mark	Eureka	IL	17	Family Practice	S	Paroxetine Hcl	Paroxetine Hcl	33	33	986	294.6			33	33	294.6	986	*
1528090255	Hernandez	Daniel	Palm Beach Gardens	FL	12	Physician Assistant	S	Paroxetine Hcl	Paroxetine Hcl	13	19	570	149.5			13	19	149.5	570	*
1528090321	Hoffacker	Wynne	East Berlin	PA	42	Family Practice	S	Paroxetine Hcl	Paroxetine Hcl	31	69	2070	449.09		#					*
1528090602	Stewart	Christi	Lancaster	PA	42	Geriatric Medicine	S	Paroxetine Hcl	Paroxetine Hcl	16	16	480	452.4			16	16	452.4	480	*
1528090701	Rangel	Rosa	Fortuna	CA	6	Internal Medicine	S	Paroxetine Hcl	Paroxetine Hcl	13	13	390	77.2			13	13	77.2	390	*
1528090826	Schottstaedt	Elinor	Scottsdale	AZ	4	Internal Medicine	S	Paroxetine Hcl	Paroxetine Hcl	22	34.4	1032	227.79		#					*
1528090867	Giger	Darcy	Bethel Park	PA	42	Family Practice	S	Paroxetine Hcl	Paroxetine Hcl	24	48	1440	216.48	11	#					*
1528091188	Hominick	David	Dallas	TX	48	Internal Medicine	S	Paroxetine Hcl	Paroxetine Hcl	23	25	750	1235.84			23	25	1235.84	750	*
1528091436	Mcgonagle	Mary	Malone	NY	36	Nurse Practitioner	S	Paroxetine Hcl	Paroxetine Hcl	18	36	1064	147.95		*					*
1528091758	Molai	Ashton	North Wilkesboro	NC	37	Family Practice	S	Paroxetine Hcl	Paroxetine Hcl	34	58	1740	439.44			34	58	439.44	1740	*
1528091899	Royak	Boris	Pepper Pike	OH	39	Psychiatry	S	Paroxetine Hcl	Paroxetine Hcl	73	83.1	2466	1828.05			59	69.1	1630.28	2046	*
1528091964	Javaid	Mazhar	Madera	CA	6	Pulmonary Disease	S	Paroxetine Hcl	Paroxetine Hcl	16	18	540	154.16		*					*
1528092061	Gaddy	Clark	Gainesville	FL	12	Urology	S	Paroxetine Hcl	Paroxetine Hcl	11	15	435	90.33		*					*
1528092111	Musani	Sadrudin	Atlanta	GA	13	Internal Medicine	S	Paroxetine Hcl	Paroxetine Hcl	42	48	1440	348.7		#					*
1528092129	Castellino	Conrad	Merced	CA	6	Internal Medicine	S	Paroxetine Hcl	Paroxetine Hcl	17	21	630	1113.36			17	21	1113.36	630	*
1528092285	Cennerazzo	Albert	Springfield	MA	25	Internal Medicine	S	Paroxetine Hcl	Paroxetine Hcl	48	96	2880	1278.82			35	73	1169.46	2190	*
1528092459	Dalili	Irada	Banning	CA	6	Family Practice	S	Paroxetine Hcl	Paroxetine Hcl	36	84.6	2539	406.23	11		36	84.6	406.23	2539		11
1528092475	Satter	Paul	Tooele	UT	49	Internal Medicine	S	Paroxetine Hcl	Paroxetine Hcl	12	30	900	174.11			12	30	174.11	900	*
1528092533	Chodynicki	Maciej	Towson	MD	24	Psychiatry	S	Paroxetine Hcl	Paroxetine Hcl	35	35	1050	551.67			12	12	213.21	360	*
1528092970	Sanchez	Mark	Los Lunas	NM	35	Family Practice	S	Paroxetine Hcl	Paroxetine Hcl	24	54	1620	296.71		#					*
1528092988	Sanchez	Ricardo	Arecibo	PR	72	Psychiatry	S	Paroxetine Hcl	Paroxetine Hcl	758	766	22970	19877.8	111		274	282	5407.62	8450		42
1528093085	Barstis	John	Valencia	CA	6	Pathology	S	Paroxetine Hcl	Paroxetine Hcl	25	37	1110	347.71			14	20	192.21	600	*
1528093119	Bradley	Michael	Dover	DE	10	Family Practice	S	Paroxetine Hcl	Paroxetine Hcl	11	13	390	63.83		*					*
1528093184	Mencer-Parks	Melanie	Houston	TX	48	Family Practice	S	Paroxetine Hcl	Paroxetine Hcl	32	44	1320	215.41			21	33	172.62	990	*
1528093382	Irwin	R	Polson	MT	30	Family Practice	S	Paroxetine Hcl	Paroxetine Hcl	45	73	2174	562.53	12	#					*
1528093648	Hardwicke	David	Albuquerque	NM	35	Internal Medicine	S	Paroxetine Hcl	Paroxetine Hcl	25	37	1110	161.25		*					*
1528093895	Barron	Edwin	Little Rock	AR	5	Family Practice	S	Paroxetine Hcl	Paroxetine Hcl	12	12	360	61.8			12	12	61.8	360	*
1528094000	Zibas	Lou Anne	Knoxville	TN	47	Internal Medicine	S	Paroxetine Hcl	Paroxetine Hcl	185	186.7	4375	1863.36	26		171	172.6	1760.44	4088	#
1528094430	Watkins	Leland	Glendale	CA	6	Family Practice	S	Paroxetine Hcl	Paroxetine Hcl	27	33.2	995	281.32			27	33.2	281.32	995	*
1528094463	Bronstein	Jeffrey	Phoenixville	PA	42	Psychiatry	S	Paroxetine Hcl	Paroxetine Hcl	42	42	1239	296.4			21	21	134.63	630	*
1528094539	Savopoulos	Sotiere	Oakland	MD	24	Family Practice	S	Paroxetine Hcl	Paroxetine Hcl	56	106.3	3113	614.34	16		43	83.3	480.71	2423	#
1528094554	Weisberger	Steven	Jonesport	ME	23	Family Practice	S	Paroxetine Hcl	Paroxetine Hcl	26	45.6	1339	459.85		#					*
1528094588	Nicholas	Joseph	Greenfield	WI	55	Family Practice	S	Paroxetine Hcl	Paroxetine Hcl	19	35	1050	240.95		*					*
1528094828	Alemzadeh	Farrokh	Irvine	CA	6	Internal Medicine	S	Paroxetine Hcl	Paroxetine Hcl	39	60	1800	345.05			39	60	345.05	1800	*
1528094844	Velazquez	Gretchen	High Point	NC	37	Internal Medicine	S	Paroxetine Hcl	Paroxetine Hcl	38	57	1710	647.22	12	#					*
1528095502	Garvin	Clifford	Denison	TX	48	Family Practice	S	Paroxetine Hcl	Paroxetine Hcl	178	216	6311	2783.21	33		114	142	1895.48	4162	#
1528095536	Kaye	Samuel	Albany	OR	41	Internal Medicine	S	Paroxetine Hcl	Paroxetine Hcl	30	49	1470	414.52		#					*
1528096120	Kindy	Kelly	Chicago	IL	17	Nurse Practitioner	S	Paroxetine Hcl	Paroxetine Hcl	11	11	330	57.41			11	11	57.41	330	*
1528096161	Dixon	Brian	Robbinsdale	MN	27	Internal Medicine	S	Paroxetine Hcl	Paroxetine Hcl	64	74	2136	1737.39	12		64	74	1737.39	2136		12
1528096195	Durie	William	Chisholm	MN	27	Family Practice	S	Paroxetine Hcl	Paroxetine Hcl	26	36	1030	259.36		#					*
1528096294	Horton	Leslie	Los Angeles	CA	6	Psychiatry	S	Paroxetine Hcl	Paroxetine Hcl	12	12	360	142.55			0	0	0	0	#
1528096716	Yuo	Jan	Montrose	CA	6	Internal Medicine	S	Paroxetine Hcl	Paroxetine Hcl	22	22.1	662	2851.94			22	22.1	2851.94	662	*
1528096781	Stubblefield	Larry	Seagoville	TX	48	General Practice	S	Paroxetine Hcl	Paroxetine Hcl	40	48	1416	185.3		#					*
1528096856	Rader	Jennifer	Amery	WI	55	Family Practice	S	Paroxetine Hcl	Paroxetine Hcl	27	57	1710	290.27		#					*
1528097268	Santiago	Mary	Houston	TX	48	Family Practice	S	Paroxetine Hcl	Paroxetine Hcl	25	31	930	205.28		#					*
1528097367	Last	Eric	Wantagh	NY	36	Internal Medicine	S	Paroxetine Hcl	Paroxetine Hcl	26	42	1260	523.9			26	42	523.9	1260	*
1528097680	Oetken	Matt	Appleton	WI	55	Family Practice	S	Paroxetine Hcl	Paroxetine Hcl	12	20	600	124.7			12	20	124.7	600	*
1528097912	Haynes	John	Vivian	LA	22	Family Practice	S	Paroxetine Hcl	Paroxetine Hcl	101	141	4230	547.73	21	#					#
1528097938	Yoder	Rick	Archbold	OH	39	Family Practice	S	Paroxetine Hcl	Paroxetine Hcl	18	26.2	785	206.26		*					*
1528098381	Santiamo	Joseph	Staten Island	NY	36	Internal Medicine	S	Paroxetine Hcl	Paroxetine Hcl	49	103	3072	995.35	11		34	82	848.4	2442	*
1528098407	Lindstrom	Julie	Broken Bow	NE	31	Family Practice	S	Paroxetine Hcl	Paroxetine Hcl	17	25	733	107.44			17	25	107.44	733	*
1528098423	Tabatabai	Ali	Laguna Hills	CA	6	Internal Medicine	S	Paroxetine Hcl	Paroxetine Hcl	71	87.2	2558	1657.74	11		71	87.2	1657.74	2558		11
1528098506	Muhrez	Nihad	Merrillville	IN	18	Endocrinology	S	Paroxetine Hcl	Paroxetine Hcl	16	32	960	338.7		*					*
1528098605	Pound	Rebecca	Shady Grove	PA	42	Family Practice	S	Paroxetine Hcl	Paroxetine Hcl	24	42	1260	311.95		#					*
1528098845	Swartwout	Leah	Ellisville	MO	29	Family Practice	S	Paroxetine Hcl	Paroxetine Hcl	27	47	1410	255.58			27	47	255.58	1410	*
1528099231	Bullock	Randy	Ogden	UT	49	Nurse Practitioner	S	Paroxetine Hcl	Paroxetine Hcl	86	86	2576	561.59			0	0	0	0	#
1528099397	Dakroub	Hassan	Detroit	MI	26	Internal Medicine	S	Paroxetine Hcl	Paroxetine Hcl	21	25	750	148.44			0	0	0	0	#
1528099462	Greenspan	Linda	Burgaw	NC	37	Family Practice	S	Paroxetine Hcl	Paroxetine Hcl	25	25	735	198.94			11	11	66.75	330	*
1528099470	Saam	Shida	Santa Ana	CA	6	Geriatric Medicine	S	Paroxetine Hcl	Paroxetine Hcl	11	11	330	52.17			11	11	52.17	330	*
1528099561	Oms	Elssy	West Palm Beach	FL	12	Psychiatry	S	Paroxetine Hcl	Paroxetine Hcl	45	57.5	1725	440.3	16		20	28	188.5	840	*
1528099603	Carames	Ernest	St Augustine	FL	12	Internal Medicine	S	Paroxetine Hcl	Paroxetine Hcl	53	77	2310	602.7		#					*
1528099942	Brownlee	Catherine	Laurens	SC	45	Family Practice	S	Paroxetine Hcl	Paroxetine Hcl	55	59	1770	248.21			26	30	130.02	900	*
1528100021	Marcin	Michael	San Francisco	CA	6	Psychiatry	S	Paroxetine Hcl	Paroxetine Hcl	13	13.2	373	219.11			0	0	0	0	#
1528100518	Ellis	Scott	Springfield	MO	29	Family Practice	S	Paroxetine Hcl	Paroxetine Hcl	21	33	990	178.05		*					*
1528102399	Knight	Jeffrey	Missoula	MT	30	Internal Medicine	S	Paroxetine Hcl	Paroxetine Hcl	13	21	616	324.17		*					*
1528102787	Florimon	Felix	Newyork	NY	36	Internal Medicine	S	Paroxetine Hcl	Paroxetine Hcl	21	25	750	1574.52			21	25	1574.52	750	*
1528104692	Graham	Janice	Spokane	WA	53	Family Practice	S	Paroxetine Hcl	Paroxetine Hcl	14	24	720	115.78			14	24	115.78	720	*
1528105392	Molter	Darron	North Myrtle Beach	SC	45	Family Practice	S	Paroxetine Hcl	Paroxetine Hcl	58	82	2460	632.73	11		47	71	560.61	2130	*
1528105640	Harjani	Vashdeo	Warren	NJ	34	Internal Medicine	S	Paroxetine Hcl	Paroxetine Hcl	20	20	312	133.24			20	20	133.24	312	*
1528107521	Barrow	Victoria	Hampton	VA	51	Psychiatry	S	Paroxetine Hcl	Paroxetine Hcl	19	19	542	122.79			0	0	0	0	#
1528107562	Heffernan	Jason	Spokane	WA	53	Family Practice	S	Paroxetine Hcl	Paroxetine Hcl	27	27	758	374.26		#					*
1528107968	Padin -Gomez	Albertino	Aguadilla	PR	72	Internal Medicine	S	Paroxetine Hcl	Paroxetine Hcl	12	12	356	82.59		*					*
1528109691	Coleman	Laura	Lawton	OK	40	Internal Medicine	S	Paroxetine Hcl	Paroxetine Hcl	21	37	1110	239.14			21	37	239.14	1110	*
1528109741	Sprenger	David	Shingle Springs	CA	6	Psychiatry	S	Paroxetine Hcl	Paroxetine Hcl	24	24	660	137.59		*					*
1528109758	Uprety	Madan	Herndon	VA	51	Psychiatry	S	Paroxetine Hcl	Paroxetine Hcl	50	53	1536	450.81		*					*
1528110368	Peponis	Tom	Columbus	OH	39	Family Practice	S	Paroxetine Hcl	Paroxetine Hcl	42	42	1243	214.96		#					*
1528110764	Gibson	Thomas	Muncie	IN	18	Internal Medicine	S	Paroxetine Hcl	Paroxetine Hcl	88	166	4980	1076.87	19		88	166	1076.87	4980		19
1528111069	Saunders	Richard	Pottstown	PA	42	Pulmonary Disease	S	Paroxetine Hcl	Paroxetine Hcl	66	110	3300	594.79	16	#					#
1528112737	Kim	Sukon	Amityville	NY	36	Psychiatry	S	Paroxetine Hcl	Paroxetine Hcl	11	11	330	244.02			11	11	244.02	330	*
1528113172	Badar	Shahid	Saint Louis	MO	29	Internal Medicine	S	Paroxetine Hcl	Paroxetine Hcl	41	55.2	1655	330.77			19	33	113.95	990	*
1528113412	Fondessy	Terrence	Bowling Green	OH	39	General Practice	S	Paroxetine Hcl	Paroxetine Hcl	45	55	1611	281.75		#					*
1528114519	Jackinsky	Timothy	Ft Bragg	CA	6	Nurse Practitioner	S	Paroxetine Hcl	Paroxetine Hcl	55	55	1650	3149.48			24	24	2934.39	720	*
1528114790	Bueno	Rafael	New York	NY	36	Physician Assistant	S	Paroxetine Hcl	Paroxetine Hcl	12	16	480	72.11		*					*
1528115961	Madan	Ragini	Apex	NC	37	Family Practice	S	Paroxetine Hcl	Paroxetine Hcl	51	71	2130	331.7			51	71	331.7	2130	*
1528116308	Wohlmuth	Joe	Fontana	CA	6	Internal Medicine	S	Paroxetine Hcl	Paroxetine Hcl	26	82	2460	483.64			26	82	483.64	2460	*
1528116365	Fuentes	Maryluz	Montgomery	AL	1	Family Practice	S	Paroxetine Hcl	Paroxetine Hcl	14	28	840	146.64			14	28	146.64	840	*
1528116662	Fitzwater	Larry	Philippi	WV	54	Physician Assistant	S	Paroxetine Hcl	Paroxetine Hcl	47	53.1	1593	473.85		#					*
1528116795	Richwine	Charles	Egg Harbor Township	NJ	34	Family Practice	S	Paroxetine Hcl	Paroxetine Hcl	23	69	2070	415.84			23	69	415.84	2070	*
1528117389	Gupta	Mini	Haddon Township	NJ	34	Family Practice	S	Paroxetine Hcl	Paroxetine Hcl	12	30	900	511.07			12	30	511.07	900	*
1528118346	Akanda	Mahfuja	Davis	CA	6	Family Practice	S	Paroxetine Hcl	Paroxetine Hcl	11	36.7	1100	326.12			11	36.7	326.12	1100	*
1528118510	Gentile	Sheillah	Dyer	IN	18	Family Practice	S	Paroxetine Hcl	Paroxetine Hcl	16	48	1440	226.02			16	48	226.02	1440	*
1528119385	Weiss	Jonathan	North Andover	MA	25	Psychiatry	S	Paroxetine Hcl	Paroxetine Hcl	37	55	1628	3226.47			21	35	3087.27	1050	*
1528119625	Moore	Robert	Dallas	TX	48	Psychiatry	S	Paroxetine Hcl	Paroxetine Hcl	14	14	420	71.83		#					*
1528119922	Haynie	Colleen	Mountain Grove	MO	29	Certified Clinical Nurse Specialist	S	Paroxetine Hcl	Paroxetine Hcl	47	47	1410	1181.52			0	0	0	0	#
1528120078	Brukner	Halina	Burr Ridge	IL	17	Internal Medicine	S	Paroxetine Hcl	Paroxetine Hcl	13	19	570	65.67			13	19	65.67	570	*
1528121456	Cummings	Earl	Lumberton	NC	37	Physician Assistant	S	Paroxetine Hcl	Paroxetine Hcl	45	47	1410	252.6			18	18	148.58	540	*
1528121514	Fine	Meredith	Seattle	WA	53	Psychiatry	S	Paroxetine Hcl	Paroxetine Hcl	54	54.5	1368	344.7			0	0	0	0	#
1528121647	Opoku-Owusu	Owusu-Bekoe	Green Bay	WI	55	Infectious Disease	S	Paroxetine Hcl	Paroxetine Hcl	12	12	360	59			12	12	59	360	*
1528121852	Atwal	Satnam	Fresno	CA	6	Psychiatry	S	Paroxetine Hcl	Paroxetine Hcl	102	118	3540	791.57	13		84	100	711.74	3000	#
1528123254	Bradford	Daniel	Riverside	CA	6	Family Practice	S	Paroxetine Hcl	Paroxetine Hcl	14	14	420	121.39		#					*
1528123320	Sedaros	Sohair	Melbourne	FL	12	Family Practice	S	Paroxetine Hcl	Paroxetine Hcl	18	18	540	69.77		*					*
1528123874	Wood	James	Comanche	OK	40	Family Practice	S	Paroxetine Hcl	Paroxetine Hcl	16	18	540	112.6			16	18	112.6	540	*
1528123908	Breuer	Nicolas	Boca Raton	FL	12	Internal Medicine	S	Paroxetine Hcl	Paroxetine Hcl	24	59.7	1781	363.18			24	59.7	363.18	1781	*
1528123965	Crenshaw	Daryl	Thomasville	GA	13	Nephrology	S	Paroxetine Hcl	Paroxetine Hcl	11	11	330	62.78			0	0	0	0	#
1528124971	Wood	John	Lancaster	PA	42	Family Practice	S	Paroxetine Hcl	Paroxetine Hcl	18	18	540	148.46			18	18	148.46	540	*
1528125713	Silberstein	Linda	Port Chester	NY	36	Internal Medicine	S	Paroxetine Hcl	Paroxetine Hcl	12	12	360	57.16			12	12	57.16	360	*
1528125721	Hasratyan	Anush	Canyon Country	CA	6	Internal Medicine	S	Paroxetine Hcl	Paroxetine Hcl	41	61.2	1833	489.45			41	61.2	489.45	1833	*
1528126315	Espejo	Maria	Bronx	NY	36	Internal Medicine	S	Paroxetine Hcl	Paroxetine Hcl	80	84.5	2534	893.65	13		60	64.5	370.48	1934	*
1528126505	Frontera	Herminio	San Juan	PR	72	Geriatric Medicine	S	Paroxetine Hcl	Paroxetine Hcl	64	100	3000	1574.99	13		64	100	1574.99	3000		13
1528126539	Babatope	Olasimbo	Fort Gordon	GA	13	Psychiatry	S	Paroxetine Hcl	Paroxetine Hcl	17	21	628	118.71			17	21	118.71	628	*
1528126679	Yamamoto	Joni	Calhoun	GA	13	Family Practice	S	Paroxetine Hcl	Paroxetine Hcl	16	28	840	206.68		#					*
1528126752	Chung	Peter	Diamond Bar	CA	6	Internal Medicine	S	Paroxetine Hcl	Paroxetine Hcl	23	31	930	205.25			23	31	205.25	930	*
1528127032	Quinones Caraballo	Freddy	Aguada	PR	72	General Practice	S	Paroxetine Hcl	Paroxetine Hcl	49	49	1470	291.39			31	31	176.67	930	*
1528127115	Rahmim	Arezoo	Fontana	CA	6	Psychiatry	S	Paroxetine Hcl	Paroxetine Hcl	48	110	3290	1496.36	11		21	65.3	738.73	1960	*
1528128808	Ridge	Gerald	Bronxville	NY	36	Internal Medicine	S	Paroxetine Hcl	Paroxetine Hcl	33	33	990	322.39			33	33	322.39	990	*
1528128873	Brass	Barry	Rome	GA	13	Obstetrics/Gynecology	S	Paroxetine Hcl	Paroxetine Hcl	13	13	390	74.18			13	13	74.18	390	*
1528128949	Jacob	Said	Glendora	CA	6	Psychiatry	S	Paroxetine Hcl	Paroxetine Hcl	174	195.7	5745	2317.03	27		70	78.5	809.78	2285		13
1528129384	Scarlett	Franklin	Camden	NJ	34	Family Practice	S	Paroxetine Hcl	Paroxetine Hcl	11	13	390	80.54		*					*
1528129509	Dasondi	Vivekkumar	Galloway	NJ	34	Internal Medicine	S	Paroxetine Hcl	Paroxetine Hcl	39	43	1114	404.46		#					*
1528129913	Edson	Bruce	Tampa	FL	12	Psychiatry	S	Paroxetine Hcl	Paroxetine Hcl	37	58	1740	358.74	11	#					*
1528130242	Sferrazza	Rio	Glendale	NY	36	Family Practice	S	Paroxetine Hcl	Paroxetine Hcl	13	39	1170	141.17			13	39	141.17	1170	*
1528130259	Mitchell-Cox	Sally	Red Bluff	CA	6	Midwife	T	Paroxetine Hcl	Paroxetine Hcl	12	14	420	63.05			12	14	63.05	420	*
1528130374	Abela	Philip	Cameron Park	CA	6	Family Practice	S	Paroxetine Hcl	Paroxetine Hcl	20	33	990	473.75		#					*
1528130457	Moore	Paula	Northampton	MA	25	Certified Clinical Nurse Specialist	S	Paroxetine Hcl	Paroxetine Hcl	26	26	780	193.42			0	0	0	0	#
1528130655	Stephens	William	Jackson	MS	28	Internal Medicine	S	Paroxetine Hcl	Paroxetine Hcl	96	156	4500	901.12	18		85	131	733.58	3750	#
1528130721	Lewis	Danya	Norfolk	VA	51	Psychiatry	S	Paroxetine Hcl	Paroxetine Hcl	15	17	480	587.47		*					*
1528130952	Lopez Lopez	Ricardo	Hatillo	PR	72	General Practice	S	Paroxetine Hcl	Paroxetine Hcl	22	24	720	131.5		#					*
1528131281	Parangi	Robert	Paramus	NJ	34	Internal Medicine	S	Paroxetine Hcl	Paroxetine Hcl	33	39	1170	1398.38			13	13	122.34	390	*
1528131448	Duncan	Jacqueline	Marion	NC	37	Physician Assistant	S	Paroxetine Hcl	Paroxetine Hcl	56	73	2085	446.98			30	38	167.27	1035	*
1528131455	Gehman	Linford	Bergton	VA	51	Family Practice	S	Paroxetine Hcl	Paroxetine Hcl	51	59	1726	480.84			51	59	480.84	1726	*
1528131711	Wanski	Zdzislaus	Los Angeles	CA	6	Internal Medicine	S	Paroxetine Hcl	Paroxetine Hcl	23	37	1110	2318.25			23	37	2318.25	1110	*
1528132123	Hundal	Sant	Lincoln	CA	6	Family Practice	S	Paroxetine Hcl	Paroxetine Hcl	19	55.7	1670	565.05		#					*
1528132388	Owens	Peter	Greenville	SC	45	Psychiatry	S	Paroxetine Hcl	Paroxetine Hcl	28	28.1	820	930.71		#					*
1528132594	Monsef	Ronan	Farmingdale	NY	36	Family Practice	S	Paroxetine Hcl	Paroxetine Hcl	14	34	1020	1906.66		#					*
1528132651	Granger	Jamie	Missoula	MT	30	Nurse Practitioner	S	Paroxetine Hcl	Paroxetine Hcl	22	26	732	240.7		#					*
1528132685	Magid	Mikhail	Westport	CT	9	Psychiatry	S	Paroxetine Hcl	Paroxetine Hcl	30	38	1140	547.54			0	0	0	0	#
1528132743	Smith	Arthur	Alpharetta	GA	13	Psychiatry	S	Paroxetine Hcl	Paroxetine Hcl	11	11	330	71.02			11	11	71.02	330	*
1528133170	Koltzova-Rang	Yulia	San Francisco	CA	6	Internal Medicine	S	Paroxetine Hcl	Paroxetine Hcl	36	68	2040	405.04			36	68	405.04	2040	*
1528133451	Plocinik	Michael	Bruce Twp	MI	26	Physician Assistant	S	Paroxetine Hcl	Paroxetine Hcl	15	41	1230	297.99		#					*
1528133907	Ing	Brian	Maywood	IL	17	Internal Medicine	S	Paroxetine Hcl	Paroxetine Hcl	12	30	900	269.96		*					*
1528133949	Elghazi	Fares	Pomona	CA	6	Neurology	S	Paroxetine Hcl	Paroxetine Hcl	124	156.3	4690	1291.05	26		79	109.5	981.84	3285	#
1528134343	Peters	Douglas	West Burlington	IA	19	Family Practice	S	Paroxetine Hcl	Paroxetine Hcl	47	47.6	1397	421.81			47	47.6	421.81	1397	*
1528134889	Gandhi	Lajpat	Huntington	NY	36	Psychiatry	S	Paroxetine Hcl	Paroxetine Hcl	61	83	2490	546.05	11		40	62	397.25	1860	*
1528134921	Kromalic	John	Fairlawn	OH	39	Family Practice	S	Paroxetine Hcl	Paroxetine Hcl	13	13	364	119.16			0	0	0	0	#
1528135407	Morales	Paul	Fontana	CA	6	Family Practice	S	Paroxetine Hcl	Paroxetine Hcl	41	119	3570	1039.3	14	#					#
1528135480	Spell	Maureen	Los Angeles	CA	6	Internal Medicine	S	Paroxetine Hcl	Paroxetine Hcl	39	109.7	3290	621.41	15		39	109.7	621.41	3290		15
1528135704	Lee	Peter	Riverdale	GA	13	Internal Medicine	S	Paroxetine Hcl	Paroxetine Hcl	13	17	510	712.31		*					*
1528135795	Blakeslee	Beth	Janesville	WI	55	Psychiatry	S	Paroxetine Hcl	Paroxetine Hcl	13	13	350	253.37			13	13	253.37	350	*
1528135894	Pizzo	Anthony	Martinez	CA	6	Nurse Practitioner	S	Paroxetine Hcl	Paroxetine Hcl	50	62	1860	469.6			37	41	257.61	1230	*
1528135985	Meldi	Dominic	Springfield	MO	29	Internal Medicine	S	Paroxetine Hcl	Paroxetine Hcl	29	69	2070	318.38			29	69	318.38	2070	*
1528136058	Berrien-Jones	Deloris	Detroit	MI	26	Internal Medicine	S	Paroxetine Hcl	Paroxetine Hcl	11	27	810	157.32			11	27	157.32	810	*
1528136066	Ducu	Mirella	Livonia	MI	26	Internal Medicine	S	Paroxetine Hcl	Paroxetine Hcl	12	16	480	99.6		#					*
1528136074	Massaro	Brian	Detroit	MI	26	Internal Medicine	S	Paroxetine Hcl	Paroxetine Hcl	75	163	4890	921.21	16	#					#
1528136140	Hale	Elizabeth	Flint	MI	26	Infectious Disease	S	Paroxetine Hcl	Paroxetine Hcl	17	17	510	98.75			0	0	0	0	#
1528137122	Gurrieri	John	Cherry Hill	NJ	34	Family Practice	S	Paroxetine Hcl	Paroxetine Hcl	14	32	960	162.9		*					*
1528137304	Nguyen	Thuy	Oklahoma City	OK	40	Family Practice	S	Paroxetine Hcl	Paroxetine Hcl	12	30	900	119.19			12	30	119.19	900	*
1528137403	Dycoco	Virgilio	Pana	IL	17	General Practice	S	Paroxetine Hcl	Paroxetine Hcl	18	40	1200	1535.02			18	40	1535.02	1200	*
1528137759	Cooper	Walter	Pasco	WA	53	Family Practice	S	Paroxetine Hcl	Paroxetine Hcl	11	11	305	275.99			11	11	275.99	305	*
1528138245	Calogero	Thomas	Mount Olive	NC	37	Family Practice	S	Paroxetine Hcl	Paroxetine Hcl	60	60	1800	329.97			40	40	250.47	1200	*
1528138419	Jain	Mamta	The Woodlands	TX	48	Internal Medicine	S	Paroxetine Hcl	Paroxetine Hcl	39	61	1830	267.73	13	#					#
1528138468	Thompson	Ronda	Saint Croix Falls	WI	55	Nurse Practitioner	S	Paroxetine Hcl	Paroxetine Hcl	13	13	390	539.2			13	13	539.2	390	*
1528138542	Johnson	Joel	Park River	ND	38	Family Practice	S	Paroxetine Hcl	Paroxetine Hcl	36	52	1560	411.06		#					*
1528138666	Moses	Walter	Greenwood	MS	28	Internal Medicine	S	Paroxetine Hcl	Paroxetine Hcl	168	182	5453	1088.48	24		131	137	769.13	4103	#
1528139557	Arias	Miguel	Harbor City	CA	6	Psychiatry	S	Paroxetine Hcl	Paroxetine Hcl	67	194.7	5840	1648.6	20	#					#
1528139656	Frith	Jane	Riverhead	NY	36	Nurse Practitioner	S	Paroxetine Hcl	Paroxetine Hcl	11	19	570	254.78		*					*
1528139961	Patel	Dinesh	Plainfield	NJ	34	Psychiatry	S	Paroxetine Hcl	Paroxetine Hcl	115	123	3690	2472.78	17		16	24	273.2	720	*
1528140555	Miller	Troy	Crete	NE	31	Family Practice	S	Paroxetine Hcl	Paroxetine Hcl	32	32	960	125.27			11	11	46.77	330	*
1528140597	Jiang	Baoen	New York	NY	36	Internal Medicine	S	Paroxetine Hcl	Paroxetine Hcl	86	86	2580	1408	11		64	64	1250.82	1920	*
1528140639	Khatore	Manoj	Oxnard	CA	6	Cardiology	S	Paroxetine Hcl	Paroxetine Hcl	17	27	810	186.73			17	27	186.73	810	*
1528140878	Woolf	Kurtis	Roy	UT	49	Family Practice	S	Paroxetine Hcl	Paroxetine Hcl	15	33	990	209.26		#					*
1528141553	Geer	Amy	Thomasville	GA	13	Family Practice	S	Paroxetine Hcl	Paroxetine Hcl	39	41	1230	434.3			39	41	434.3	1230	*
1528141835	Quintero	Nancy	Claremont	NH	33	Family Practice	S	Paroxetine Hcl	Paroxetine Hcl	21	57	1710	282.17		#					*
1528142460	Gradner	Jill	Halfmoon	NY	36	Internal Medicine	S	Paroxetine Hcl	Paroxetine Hcl	11	29	870	166.54			11	29	166.54	870	*
1528143237	Grant	Susan	Red Bank	NJ	34	Psychiatry	S	Paroxetine Hcl	Paroxetine Hcl	27	27	810	679.72		*					*
1528143856	Bodley	Michael	Grand Rapids	MI	26	Internal Medicine	S	Paroxetine Hcl	Paroxetine Hcl	29	45	1350	602.74			29	45	602.74	1350	*
1528144177	Pervez	Rashid	Mansfield	OH	39	Psychiatry	S	Paroxetine Hcl	Paroxetine Hcl	193	211.2	6221	8848.6	22		71	89.2	1096.65	2621	*
1528144383	Ocampo	Ramoncito	La Crosse	WI	55	Psychiatry	S	Paroxetine Hcl	Paroxetine Hcl	74	74.1	2197	590	13	*					*
1528144706	Ngwu	Samuel	Dallas	TX	48	Internal Medicine	S	Paroxetine Hcl	Paroxetine Hcl	30	36	1080	481.59			30	36	481.59	1080	*
1528145026	Blickensderfer	Kelly	Bowling Green	OH	39	Nurse Practitioner	S	Paroxetine Hcl	Paroxetine Hcl	14	22	660	2157.58			14	22	2157.58	660	*
1528145034	Bendit	Ezra	Plainview	NY	36	Internal Medicine	S	Paroxetine Hcl	Paroxetine Hcl	43	109	3270	3932.61	11		29	87	3564.35	2610	*
1528145695	Spann	Eric	Mountain View	AR	5	Family Practice	S	Paroxetine Hcl	Paroxetine Hcl	11	11	330	35.61			11	11	35.61	330	*
1528146081	Zobro	Joseph	Baraga	MI	26	Family Practice	S	Paroxetine Hcl	Paroxetine Hcl	17	27	810	136.24		*					*
1528146214	Retodo	Anthony	Folsom	CA	6	Internal Medicine	S	Paroxetine Hcl	Paroxetine Hcl	12	40	1200	513.39			12	40	513.39	1200	*
1528146735	Bueno	Emerson	Phoenix	AZ	4	Psychiatry	S	Paroxetine Hcl	Paroxetine Hcl	101	160.2	4806	1542.84	19		81	122.2	1086.74	3666	#
1528146834	Silverstein	Ronald	Long Beach	CA	6	Psychiatry	S	Paroxetine Hcl	Paroxetine Hcl	15	15	450	98.08			0	0	0	0	#
1528147428	Aleman	Catherine	Milwaukee	WI	55	Internal Medicine	S	Paroxetine Hcl	Paroxetine Hcl	11	33	990	177.97			11	33	177.97	990	*
1528147451	Haque	Anjum	Buffalo	NY	36	Psychiatry & Neurology	T	Paroxetine Hcl	Paroxetine Hcl	17	17	510	171.83			17	17	171.83	510	*
1528148046	Kass	Robert	Westminster	MD	24	Family Practice	S	Paroxetine Hcl	Paroxetine Hcl	24	62	1860	3079.9		#					*
1528148434	Bridges	Jane	Vincennes	IN	18	Family Practice	S	Paroxetine Hcl	Paroxetine Hcl	12	36	1080	146.7		*					*
1528148467	Cerezo	Hector	San Jose	CA	6	Psychiatry	S	Paroxetine Hcl	Paroxetine Hcl	19	21.2	635	865.49		*					*
1528148889	Boullioun	Susan	Seguin	TX	48	Family Practice	S	Paroxetine Hcl	Paroxetine Hcl	18	18	540	134.35		*					*
1528149531	Ellis	Daniella	Robinsonville	MS	28	Nurse Practitioner	S	Paroxetine Hcl	Paroxetine Hcl	48	60	1800	350.01			31	43	273.25	1290	*
1528149689	Sood	Rakesh	Emporia	VA	51	Psychiatry	S	Paroxetine Hcl	Paroxetine Hcl	136	272.1	8117	1828.51	43		51	113.1	730.2	3367		15
1528149895	Cochran	Kelley	Prestonsburg	KY	21	Physician Assistant	S	Paroxetine Hcl	Paroxetine Hcl	13	17	510	80.59		*					*
1528150224	Mitrovic	Nebojsa	Franklin	VA	51	Internal Medicine	S	Paroxetine Hcl	Paroxetine Hcl	12	16	480	76.19		*					*
1528150463	Muhlhauser	Leslie	Hampton	VA	51	Nurse Practitioner	S	Paroxetine Hcl	Paroxetine Hcl	46	52	1560	543.21			28	34	399.76	1020	*
1528151610	Russell	Robert	Ridgeland	MS	28	Family Practice	S	Paroxetine Hcl	Paroxetine Hcl	33	41	1230	176.55		#					*
1528151685	Drake	Robert	Somerset	KY	21	Family Practice	S	Paroxetine Hcl	Paroxetine Hcl	109	139	4167	986.78	24		88	118	866.43	3537	#
1528151735	Gonzalez	Angel	Bronx	NY	36	Internal Medicine	S	Paroxetine Hcl	Paroxetine Hcl	12	22	660	143.06		#					*
1528151776	Brager	David	Cleveland	OH	39	Nurse Practitioner	S	Paroxetine Hcl	Paroxetine Hcl	120	120	3574	1075.68	13		36	36	296.22	1080	*
1528151974	Corbin	Lisa	Aurora	CO	8	Internal Medicine	S	Paroxetine Hcl	Paroxetine Hcl	13	27	810	260.89		#					*
1528152188	Husain	Shakira	St Augustine	FL	12	Internal Medicine	S	Paroxetine Hcl	Paroxetine Hcl	14	34	1020	148.24		*					*
1528152469	Rosal	Rufino	Smyrna	DE	10	Internal Medicine	S	Paroxetine Hcl	Paroxetine Hcl	12	36	1080	181.85		*					*
1528152618	Kulka	Matthew	Langhorne	PA	42	Family Practice	S	Paroxetine Hcl	Paroxetine Hcl	12	32	960	166.26		*					*
1528152824	Ende	Mark	Petersburg	VA	51	Internal Medicine	S	Paroxetine Hcl	Paroxetine Hcl	108	148	4440	1029.01	18		76	106	749.81	3180	#
1528152956	Emerson	Heather	Portland	ME	23	Nurse Practitioner	S	Paroxetine Hcl	Paroxetine Hcl	23	37	1110	261.17		#					*
1528153301	Mitchell	Patrick	Richmond	VA	51	Family Practice	S	Paroxetine Hcl	Paroxetine Hcl	13	39	1170	259.91			13	39	259.91	1170	*
1528153350	Hoang	Tuan	San Francisco	CA	6	General Practice	S	Paroxetine Hcl	Paroxetine Hcl	19	40	1200	224.36			19	40	224.36	1200	*
1528153392	Blanchard	Richard	St Petersburg	FL	12	Endocrinology	S	Paroxetine Hcl	Paroxetine Hcl	12	12	360	78			12	12	78	360	*
1528153467	Fajardo	Bienvenido	New York	NY	36	Internal Medicine	S	Paroxetine Hcl	Paroxetine Hcl	13	13	390	65.71			13	13	65.71	390	*
1528153723	Obenshain	Michael	Peachtree City	GA	13	Internal Medicine	S	Paroxetine Hcl	Paroxetine Hcl	44	76	2280	1846.01		#					*
1528153939	Mann	J.	Redding	CA	6	Internal Medicine	S	Paroxetine Hcl	Paroxetine Hcl	19	57	1710	270.14			19	57	270.14	1710	*
1528154580	Harveson	Peter	Yakima	WA	53	Family Practice	S	Paroxetine Hcl	Paroxetine Hcl	95	137	4110	1145.11	15		66	88	832.33	2640	*
1528155355	Reczycki	Marguerita	Salem	MA	25	Certified Clinical Nurse Specialist	S	Paroxetine Hcl	Paroxetine Hcl	12	14	420	56.59			0	0	0	0	#
1528155660	Parker	Scott	Nashville	TN	47	Family Practice	S	Paroxetine Hcl	Paroxetine Hcl	44	76	2280	629.93			29	55	365.99	1650	*
1528155850	Smith	Don	Randallstown	MD	24	Psychiatry	S	Paroxetine Hcl	Paroxetine Hcl	36	36.5	1078	726.08		*					*
1528155983	Burns	Kenneth	Edison	NJ	34	Psychiatry	S	Paroxetine Hcl	Paroxetine Hcl	20	28.3	849	243.6		*					*
1528156080	Dugan	Kenneth	Mansfield	MO	29	Internal Medicine	S	Paroxetine Hcl	Paroxetine Hcl	29	33	990	189.83		#					*
1528157153	Holloway	John	Wheeling	WV	54	Internal Medicine	S	Paroxetine Hcl	Paroxetine Hcl	216	306	9120	1935.81	35		200	290	1793.94	8640	#
1528157153	Holloway	John	Wheeling	WV	54	Internal Medicine	S	Paxil Cr	Paroxetine Hcl	11	11	330	1754.63			11	11	1754.63	330	*
1528157468	Moore	Marita	Newark	OH	39	Family Practice	S	Paroxetine Hcl	Paroxetine Hcl	17	25	750	117.76		#					*
1528157690	Arensman	Todd	Rutherford College	NC	37	Family Practice	S	Paroxetine Hcl	Paroxetine Hcl	21	47	1410	273.05			21	47	273.05	1410	*
1528157807	Sanchez	Sendi	Fillmore	CA	6	Physician Assistant	S	Paroxetine Hcl	Paroxetine Hcl	53	63	1890	596.25	11	#					*
1528157856	Milan	Felise	Bronx	NY	36	Internal Medicine	S	Paroxetine Hcl	Paroxetine Hcl	16	16	480	98.32			16	16	98.32	480	*
1528157948	Berger	John	San Diego	CA	6	Family Practice	S	Paroxetine Hcl	Paroxetine Hcl	17	39	1150	289.94		#					*
1528158706	Somner	Lillian	Galax	VA	51	Psychiatry	S	Paroxetine Hcl	Paroxetine Hcl	61	67	1990	575.1			24	30	299.65	900	*
1528158730	Mikula	Gloria	Holly Hill	FL	12	Internal Medicine	S	Paroxetine Hcl	Paroxetine Hcl	12	12	360	83.72			0	0	0	0	#
1528158953	Tak	Andrew	Sacramento	CA	6	Internal Medicine	S	Paroxetine Hcl	Paroxetine Hcl	12	18	540	123.01			12	18	123.01	540	*
1528159126	Daniels	Amanda	San Diego	CA	6	Registered Nurse	T	Paroxetine Hcl	Paroxetine Hcl	19	19.1	574	145.02			0	0	0	0	#
1528159159	Okeefe	Michael	Morgantown	WV	54	Cardiology	S	Paroxetine Hcl	Paroxetine Hcl	19	37	1110	204.8			19	37	204.8	1110	*
1528159233	Shah	Ajit	La Mirada	CA	6	Internal Medicine	S	Paroxetine Hcl	Paroxetine Hcl	37	45	1348	433.94			21	29	312.74	868	*
1528159332	Wong	Eileen	Jamaica Plain	MA	25	Psychiatry	S	Paroxetine Hcl	Paroxetine Hcl	31	31	930	349.2		*					*
1528159480	Seay	Teresa	Chipley	FL	12	Nurse Practitioner	S	Paroxetine Hcl	Paroxetine Hcl	27	27	810	278.35		*					*
1528159688	Newlin	John	Decatur	IL	17	Internal Medicine	S	Paroxetine Hcl	Paroxetine Hcl	93	128	3807	1009.53	16		52	79	487.97	2348	*
1528160173	Kingsland	Stacy	Great Falls	MT	30	Internal Medicine	S	Paroxetine Hcl	Paroxetine Hcl	11	13	390	1142.9			11	13	1142.9	390	*
1528160348	Headen	David	Beachwood	OH	39	Internal Medicine	S	Paroxetine Hcl	Paroxetine Hcl	16	42	1260	221.04			16	42	221.04	1260	*
1528161304	Wiederholt	Sarah	St Joseph	MO	29	Family Practice	S	Paroxetine Hcl	Paroxetine Hcl	15	19	570	57.62			15	19	57.62	570	*
1528161437	Odemuyiwa	Abdulfatai	Stockbridge	GA	13	Internal Medicine	S	Paroxetine Hcl	Paroxetine Hcl	37	45	1350	294.87			13	21	156.37	630	*
1528161908	Purewal	Satinder	Glendale	AZ	4	Psychiatry	S	Paroxetine Hcl	Paroxetine Hcl	136	172	5050	3256.76	28		71	95	1515	2770		16
1528161981	Post	Christine	Northville	MI	26	Psychiatry	S	Paroxetine Hcl	Paroxetine Hcl	11	11	315	121.82			0	0	0	0	#
1528162062	Margolin	Richard	Chicago	IL	17	Family Practice	S	Paroxetine Hcl	Paroxetine Hcl	17	31	930	297.48		#					*
1528162716	Levinson	Lawrence	Tipton	PA	42	Internal Medicine	S	Paroxetine Hcl	Paroxetine Hcl	23	67	2010	413.58		#					*
1528162757	Young	Hsien	Santa Barbara	CA	6	Neurology	S	Paroxetine Hcl	Paroxetine Hcl	15	15	450	126.37		*					*
1528162765	Miller	Earl	Jefferson City	MO	29	Family Practice	S	Paroxetine Hcl	Paroxetine Hcl	23	49	1470	272.42		#					*
1528162989	Taylor	Melissa	Norco	CA	6	Family Practice	S	Paroxetine Hcl	Paroxetine Hcl	31	31	930	329.14		*					*
1528163367	Capozzi	Anthony	New Smyrna Beach	FL	12	Psychiatry	S	Paroxetine Hcl	Paroxetine Hcl	41	41	1230	856.56			29	29	590.08	870	*
1528163375	Aparicio	Luis	Los Angeles	CA	6	Internal Medicine	S	Paroxetine Hcl	Paroxetine Hcl	30	36	1080	161.39		#					*
1528164092	Cheeks	Curtis	Dallas	GA	13	Family Practice	S	Paroxetine Hcl	Paroxetine Hcl	13	15	450	79.86		*					*
1528164373	Young	Henry	Cordele	GA	13	Emergency Medicine	S	Paroxetine Hcl	Paroxetine Hcl	60	68	2040	314.73			43	51	246.89	1530	*
1528164480	Shulga	Irene	Brooklyn	NY	36	Psychiatry	S	Paroxetine Hcl	Paroxetine Hcl	48	48	1410	423.16			24	24	199.05	720	*
1528164522	Foster	Anjanetta	Birmingham	AL	1	Internal Medicine	S	Paroxetine Hcl	Paroxetine Hcl	28	82	2460	952.96	12		12	36	708.47	1080	*
1528164829	Zhang	Guoshi	Aurora	IL	17	Psychiatry	S	Paroxetine Hcl	Paroxetine Hcl	96	146	4308	4539.09	25		43	84	3803.82	2520		13
1528164845	Randall	Melinda	Pittsfield	MA	25	Psychiatry	S	Paroxetine Hcl	Paroxetine Hcl	71	94	2785	2306.08			18	19	115.12	551	*
1528165115	Sanders	Michael	Great Neck	NY	36	Psychiatry & Neurology	T	Paroxetine Hcl	Paroxetine Hcl	24	30	900	1106.96		#					*
1528165131	Cruz	John	Norwich	NY	36	Internal Medicine	S	Paroxetine Hcl	Paroxetine Hcl	11	17	510	129.9			0	0	0	0	#
1528165990	Williams	Lanae	Helena	MT	30	Physician Assistant	S	Paroxetine Hcl	Paroxetine Hcl	11	21	630	131.91			11	21	131.91	630	*
1528166295	Patel	Pritesh	Lutz	FL	12	Geriatric Medicine	S	Paroxetine Hcl	Paroxetine Hcl	38	82	2460	1014.34		#					*
1528166766	O'connor	Jeffrey	Spokane	WA	53	Family Practice	S	Paroxetine Hcl	Paroxetine Hcl	26	48.2	1445	413.91		#					*
1528166824	Westfal	Richard	New Canaan	CT	9	Internal Medicine	S	Paroxetine Hcl	Paroxetine Hcl	19	21	590	228.24			19	21	228.24	590	*
1528166832	Purdy	Wallace	Bessemer	AL	1	Internal Medicine	S	Paroxetine Hcl	Paroxetine Hcl	97	113	3390	1961.17	13		65	73	1754.29	2190	*
1528167145	Knapp-Baker	Paula	Saint Louis	MO	29	Family Practice	S	Paroxetine Hcl	Paroxetine Hcl	48	62	1860	323.87	11		35	41	234.1	1230	*
1528167293	Thomson	John	Woodland	CA	6	Family Practice	S	Paroxetine Hcl	Paroxetine Hcl	15	30	900	195.23		#					*
1528168226	Burgess	Earl	Mill Valley	CA	6	Psychiatry	S	Paroxetine Hcl	Paroxetine Hcl	11	12	352	82.75		*					*
1528168549	Miller	Charles	Boone	NC	37	Urology	S	Paroxetine Hcl	Paroxetine Hcl	12	26	780	144.06			12	26	144.06	780	*
1528168747	Mavromatis	Juliet	Atlanta	GA	13	Internal Medicine	S	Paroxetine Hcl	Paroxetine Hcl	25	49	1470	334.46			25	49	334.46	1470	*
1528168747	Mavromatis	Juliet	Atlanta	GA	13	Internal Medicine	S	Paxil Cr	Paroxetine Hcl	12	12	360	2090.17			12	12	2090.17	360	*
1528168945	Sed	Dinorah	Chiefland	FL	12	Physician Assistant	S	Paroxetine Hcl	Paroxetine Hcl	17	37	1110	227.93		#					*
1528169331	Feinman	Jessica	Portland	OR	41	Psychiatry	S	Paroxetine Hcl	Paroxetine Hcl	37	37.3	1086	256.2			12	12	81.77	360	*
1528169448	Rubin	Scott	Las Vegas	NV	32	Psychiatry	S	Paroxetine Hcl	Paroxetine Hcl	48	48	1440	552.08			11	11	68.22	330	*
1528170164	Kocich	Darlene	Littleton	NC	37	Nurse Practitioner	S	Paroxetine Hcl	Paroxetine Hcl	19	43	1290	207.51		*					*
1528170438	Muscari	Michael	Oceana	WV	54	General Practice	S	Paroxetine Hcl	Paroxetine Hcl	29	29	870	584.2	14		13	13	455	390	*
1528170776	Armstrong	Nancy	Olympia	WA	53	Nurse Practitioner	S	Paroxetine Hcl	Paroxetine Hcl	24	36	1080	1295.03		*					*
1528170800	Tran	Lan	Sacramento	CA	6	Psychiatry	S	Paroxetine Hcl	Paroxetine Hcl	50	151.7	4550	1711.39	20	#					#
1528171139	Dew	Dorinda	Jacksonville	NC	37	Nurse Practitioner	S	Paroxetine Hcl	Paroxetine Hcl	48	56.2	1656	1817.03	12		24	26.2	252.63	756	*
1528171295	Longo	Frank	Waterbury	CT	9	Internal Medicine	S	Paroxetine Hcl	Paroxetine Hcl	33	44	1320	265.14			33	44	265.14	1320	*
1528171352	Rosaasen	Jonathan	Moorpark	CA	6	Family Practice	S	Paroxetine Hcl	Paroxetine Hcl	13	21	630	311.81		*					*
1528171410	Whitson	Robert	Richland	WA	53	Family Practice	S	Paroxetine Hcl	Paroxetine Hcl	12	14	420	52.11		*					*
1528171501	Cabebe	Abraham	San Jose	CA	6	Family Practice	S	Paroxetine Hcl	Paroxetine Hcl	24	47	1410	226.55			13	34	156.77	1020	*
1528171618	Henderson	Harry	San Diego	CA	6	Urology	S	Paroxetine Hcl	Paroxetine Hcl	18	18	540	188.92		*					*
1528171709	Leviseur	Carl	Pahrump	NV	32	Family Practice	S	Paroxetine Hcl	Paroxetine Hcl	60	120	3600	668.12	12	#					#
1528171956	Ashraf-Benson	Sadia	Des Moines	IA	19	Internal Medicine	S	Paroxetine Hcl	Paroxetine Hcl	34	74	2218	428.45		#					*
1528171972	Jasper	Theodore	Clifton	NJ	34	Psychiatry	S	Paroxetine Hcl	Paroxetine Hcl	23	43	1290	323.98		#					*
1528171980	Mcintyre	Danette	Wolf Point	MT	30	Nurse Practitioner	S	Paroxetine Hcl	Paroxetine Hcl	23	43	1287	169.57			23	43	169.57	1287	*
1528172079	Catucci	Candida	Elmhurst	NY	36	Internal Medicine	S	Paroxetine Hcl	Paroxetine Hcl	14	20	600	134.13		#					*
1528172350	Brett	Mary	State College	PA	42	Nurse Practitioner	S	Paroxetine Hcl	Paroxetine Hcl	57	97	2910	580.7	11		45	79	469.7	2370	*
1528172699	Garnett	Michael	Portland	ME	23	Psychiatry	S	Paroxetine Hcl	Paroxetine Hcl	24	28	817	319.02		#					*
1528173127	Heringer	William	Solvang	CA	6	Internal Medicine	S	Paroxetine Hcl	Paroxetine Hcl	22	22	660	236.26			22	22	236.26	660	*
1528173507	Newman	Jason	Dallas	TX	48	Internal Medicine	S	Paroxetine Hcl	Paroxetine Hcl	11	13	390	74.69		*					*
1528173705	Rausch	Michael	Augusta	KS	20	Family Practice	S	Paroxetine Hcl	Paroxetine Hcl	31	35	1027	313.29		#					*
1528174307	Sarcar	John	Port Huron	MI	26	Psychiatry	S	Paroxetine Hcl	Paroxetine Hcl	14	14	420	82.63		#					*
1528174547	Yu	Haoran	New Braunfels	TX	48	Internal Medicine	S	Paroxetine Hcl	Paroxetine Hcl	39	43	1290	959.68			24	28	553.09	840	*
1528174893	Hughes	Mark	Redmond	OR	41	Family Practice	S	Paroxetine Hcl	Paroxetine Hcl	56	82	2460	577.19	13	#					#
1528175890	Winans	Robert	Colorado Springs	CO	8	Geriatric Medicine	S	Paroxetine Hcl	Paroxetine Hcl	98	98	2561	1559.37	15	#					#
1528175932	Hussain	Basharat	St. Cloud	FL	12	Internal Medicine	S	Paroxetine Hcl	Paroxetine Hcl	30	38	1140	260.11		*					*
1528175999	Northup	Cynthia	Sheboygan	WI	55	Family Practice	S	Paroxetine Hcl	Paroxetine Hcl	26	36	1080	266.79			14	24	182.79	720	*
1528176112	Perry	Donald`	Tallulah	LA	22	Emergency Medicine	S	Paroxetine Hcl	Paroxetine Hcl	21	21	630	311.17		#					*
1528176500	Keenan	Lynn	Fresno	CA	6	Internal Medicine	S	Paroxetine Hcl	Paroxetine Hcl	31	31	930	186.1			13	13	45.66	390	*
1528176559	Remeika	Lori	Marshfield	WI	55	Internal Medicine	S	Paroxetine Hcl	Paroxetine Hcl	25	33	990	209.05			25	33	209.05	990	*
1528176807	Redmon	Simon	Seminary	MS	28	Nurse Practitioner	S	Paroxetine Hcl	Paroxetine Hcl	11	11	330	78.02			0	0	0	0	#
1528176880	Dorner	Matthew	Sullivan	IL	17	Family Practice	S	Paroxetine Hcl	Paroxetine Hcl	35	55	1650	313.02			22	40	248.8	1200	*
1528177193	Foote	Michael	Honeoye	NY	36	Family Practice	S	Paroxetine Hcl	Paroxetine Hcl	39	55	1650	935.67			39	55	935.67	1650	*
1528177250	Urbina	Jorge	Merced	CA	6	Psychiatry	S	Paroxetine Hcl	Paroxetine Hcl	22	22	660	103.4			0	0	0	0	#
1528177284	Cabell	Karen	Billings	MT	30	Internal Medicine	S	Paroxetine Hcl	Paroxetine Hcl	29	65.2	1954	417.29			18	54	321.8	1620	*
1528178241	Buckley	Peter	Augusta	GA	13	Psychiatry	S	Paroxetine Hcl	Paroxetine Hcl	16	24	720	130.63		*					*
1528178332	Ma	George	Los Angeles	CA	6	Internal Medicine	S	Paroxetine Hcl	Paroxetine Hcl	51	81	2426	1776.93			51	81	1776.93	2426	*
1528178472	Lindblad	Donald	Post Falls	ID	16	Family Practice	S	Paroxetine Hcl	Paroxetine Hcl	31	55.5	1664	362.31		#					*
1528178886	Welch	John	Terre Haute	IN	18	Family Practice	S	Paroxetine Hcl	Paroxetine Hcl	17	27	810	161.59			17	27	161.59	810	*
1528178951	Sanford	Jack	Memphis	TN	47	Obstetrics/Gynecology	S	Paroxetine Hcl	Paroxetine Hcl	19	29	864	167.92			19	29	167.92	864	*
1528179553	Pedicino	Alexander	Meadowbrook	PA	42	Family Practice	S	Paroxetine Hcl	Paroxetine Hcl	68	144	4320	877.67	15	#					#
1528179827	Mitchell	David	Toms River	NJ	34	Internal Medicine	S	Paroxetine Hcl	Paroxetine Hcl	34	64	1920	287.57			34	64	287.57	1920	*
1528179991	Denuccio	Marc	Livonia	MI	26	Internal Medicine	S	Paroxetine Hcl	Paroxetine Hcl	16	24	720	215.53		*					*
1528181344	Sasson	Bobby	Del Valle	TX	48	Internal Medicine	S	Paroxetine Hcl	Paroxetine Hcl	14	36	1080	229.38		*					*
1528181666	Jackson	Thomas	Apple Valley	CA	6	Psychiatry	S	Paroxetine Hcl	Paroxetine Hcl	14	14	420	128.48		#					*
1528182219	Gutman	Inna	Park Ridge	IL	17	Family Practice	S	Paroxetine Hcl	Paroxetine Hcl	15	23	690	174.4			15	23	174.4	690	*
1528182243	Stahara	Lori	Morgantown	WV	54	Physician Assistant	S	Paroxetine Hcl	Paroxetine Hcl	16	24	720	1256.02			16	24	1256.02	720	*
1528182995	Heldenbrand	Amy	Gallatin	MO	29	Nurse Practitioner	S	Paroxetine Hcl	Paroxetine Hcl	11	11	330	77			0	0	0	0	#
1528185972	Terry	David	Grand Junction	CO	8	Family Practice	S	Paroxetine Hcl	Paroxetine Hcl	22	48	1440	283.51			22	48	283.51	1440	*
1528186483	Braverman	Eric	New York	NY	36	Internal Medicine	S	Paroxetine Hcl	Paroxetine Hcl	13	13	390	51.38			0	0	0	0	#
1528186509	Lee	Hobart	San Bernardino	CA	6	Family Practice	S	Paroxetine Hcl	Paroxetine Hcl	11	11	300	100.28			11	11	100.28	300	*
1528186947	Grazulewicz	Sandra	Marion	VA	51	Physician Assistant	S	Paroxetine Hcl	Paroxetine Hcl	66	70	2100	544.39			34	34	162.13	1020	*
1528187838	Young	Deatra	Romulus	MI	26	Family Practice	S	Paroxetine Hcl	Paroxetine Hcl	15	15	450	75.97		*					*
1528189206	Fitzpatrick	Elizabeth	Omaha	NE	31	Psychiatry	S	Paroxetine Hcl	Paroxetine Hcl	19	19	570	128.4			0	0	0	0	#
1528189958	Short	Christopher	Mechanic Falls	ME	23	Family Practice	S	Paroxetine Hcl	Paroxetine Hcl	35	51	1530	333.09		#					*
1528190063	Person	Carmel	Louisville	KY	21	Internal Medicine	S	Paroxetine Hcl	Paroxetine Hcl	129	129	3764	1392.75	24		115	115	1254.08	3344	#
1528191012	Moore	Stephen	Raleigh	NC	37	Family Practice	S	Paroxetine Hcl	Paroxetine Hcl	11	13	390	65.68			0	0	0	0	#
1528192481	Nolasco	Antonio	San Jose	CA	6	Psychiatry & Neurology	T	Paroxetine Hcl	Paroxetine Hcl	50	50	1471	238.7			24	24	88.92	720	*
1528192820	Katapadi	Manmohan	Columbus	OH	39	Cardiology	S	Paroxetine Hcl	Paroxetine Hcl	14	20	600	117.58			14	20	117.58	600	*
1528192986	Bachelder	Sheilla	Lebanon	NH	33	Family Practice	S	Paroxetine Hcl	Paroxetine Hcl	11	31	930	229.87		*					*
1528193265	Preiss	Theodore	Belgrade	MT	30	Physician Assistant	S	Paroxetine Hcl	Paroxetine Hcl	11	19	570	65.61			11	19	65.61	570	*
1528194222	Acosta	Raul	Yauco	PR	72	General Practice	S	Paroxetine Hcl	Paroxetine Hcl	47	47	1386	553.15	17	#					#
1528194438	Schumann	Esther	Fort Lauderdale	FL	12	Family Practice	S	Paroxetine Hcl	Paroxetine Hcl	19	21	612	97.22		*					*
1528195567	Reynolds	Shauna	Littleton	CO	8	Nurse Practitioner	S	Paroxetine Hcl	Paroxetine Hcl	28	32	960	232.5		*					*
1528195583	Hetherington	Thomas	Denver	CO	8	Family Practice	S	Paroxetine Hcl	Paroxetine Hcl	12	35	1050	266.28			12	35	266.28	1050	*
1528195765	Plauche	Warren	Marksville	LA	22	Family Practice	S	Paroxetine Hcl	Paroxetine Hcl	39	39	1074	574.6			39	39	574.6	1074	*
1528196128	Haller	Yvonne	Santa Paula	CA	6	Nurse Practitioner	S	Paroxetine Hcl	Paroxetine Hcl	15	15	450	124.13		*					*
1528196227	Okuboye	Deji	Taylorsville	NC	37	Family Practice	S	Paroxetine Hcl	Paroxetine Hcl	50	50	1500	1340.12			14	14	1169.73	420	*
1528196631	Ball	Susan	New York	NY	36	Internal Medicine	S	Paroxetine Hcl	Paroxetine Hcl	23	23	690	188.16			0	0	0	0	#
1528197456	Hull	Annette	Kenosha	WI	55	Internal Medicine	S	Paroxetine Hcl	Paroxetine Hcl	60	112	3293	687.29	13		34	86	568.03	2557	*
1528198876	Harrington	Amanda	Cleveland	OH	39	Physical Medicine and Rehabilitation	S	Paroxetine Hcl	Paroxetine Hcl	16	16	480	83.56			0	0	0	0	#
1528199163	Allen	Lenora	Griffin	GA	13	Psychiatry	S	Paroxetine Hcl	Paroxetine Hcl	105	105	3120	701.86	20		27	27	154.94	810	*
1528199361	Milgrim	Franklin	Beverly Hills	CA	6	Psychiatry & Neurology	T	Paroxetine Hcl	Paroxetine Hcl	12	12	360	39.6			0	0	0	0	#
1528200854	Munoz	Mauricio	Vero Beach	FL	12	Internal Medicine	S	Paroxetine Hcl	Paroxetine Hcl	26	38	1140	205.65		#					*
1528200938	Alvarez	Paola	Chicago	IL	17	Internal Medicine	S	Paroxetine Hcl	Paroxetine Hcl	17	30	900	349.7			17	30	349.7	900	*
1528201159	Barbieri	Cheryl	Rochester	NY	36	Nurse Practitioner	S	Paroxetine Hcl	Paroxetine Hcl	22	22	660	401.37			22	22	401.37	660	*
1528201266	Tseng	Philip	Loma Linda	CA	6	Neurology	S	Paroxetine Hcl	Paroxetine Hcl	21	37	1088	423.76		*					*
1528201407	Schopmeyer	Kevin	Yorktown	IN	18	Family Practice	S	Paroxetine Hcl	Paroxetine Hcl	16	40	1200	220.29			16	40	220.29	1200	*
1528201779	Foley	Stephanie	Raleigh	NC	37	Family Practice	S	Paroxetine Hcl	Paroxetine Hcl	18	20	565	141.39		#					*
1528202991	Morton	Sha-Rhonda	Sapulpa	OK	40	Family Practice	S	Paroxetine Hcl	Paroxetine Hcl	37	37	1110	156.99			18	18	82.42	540	*
1528204039	Taylor	Brooke	Elizabethtown	KY	21	Nurse Practitioner	S	Paroxetine Hcl	Paroxetine Hcl	13	21	630	123.47			13	21	123.47	630	*
1528204997	Menes	Stephanie	Forest Hill	TX	48	Internal Medicine	S	Paroxetine Hcl	Paroxetine Hcl	32	32	960	144.93			0	0	0	0	#
1528207552	Berces-Mardenly	Monique	Piedmont	CA	6	Nurse Practitioner	S	Paroxetine Hcl	Paroxetine Hcl	11	11	330	296.67			11	11	296.67	330	*
1528208824	Storey	Cassandra	Emporia	VA	51	Physician Assistant	S	Paroxetine Hcl	Paroxetine Hcl	22	30	900	185.94		#					*
1528208899	Eberle	Thomas	Tigard	OR	41	Internal Medicine	S	Paroxetine Hcl	Paroxetine Hcl	17	17	450	304.29			17	17	304.29	450	*
1528210556	Dhatreecharan	Geetha	Centreville	MI	26	Psychiatry	S	Paroxetine Hcl	Paroxetine Hcl	66	72	1962	808.59	11		22	22	347.84	644	*
1528210762	Tarabocchia	Laura	Odessa	TX	48	Nurse Practitioner	S	Paroxetine Hcl	Paroxetine Hcl	30	46	1380	549.09		#					*
1528210812	Rabess	Cecilia	Plainsfield	NJ	34	Nurse Practitioner	S	Paroxetine Hcl	Paroxetine Hcl	11	11	330	74.98			0	0	0	0	#
1528210838	Brady	Tracy	Adrian	MI	26	Family Practice	S	Paroxetine Hcl	Paroxetine Hcl	35	99.1	2973	548.75		#					*
1528211216	Kolotinskaya	Irina	Valley Stream	NY	36	Internal Medicine	S	Paroxetine Hcl	Paroxetine Hcl	21	47	1410	1257.12		#					*
1528211760	Isley	Pamela	Pueblo	CO	8	Nurse Practitioner	S	Paroxetine Hcl	Paroxetine Hcl	14	14	420	107.8			0	0	0	0	#
1528212602	Martiny	Stephen	Cumming	GA	13	Family Practice	S	Paroxetine Hcl	Paroxetine Hcl	11	27	810	131.26			11	27	131.26	810	*
1528212800	Drislane	Krista	Sayre	PA	42	Nurse Practitioner	S	Paroxetine Hcl	Paroxetine Hcl	34	60	1800	348.11			34	60	348.11	1800	*
1528214426	Freemand	Desrene	Philadelphia	PA	42	Psychiatry & Neurology	T	Paroxetine Hcl	Paroxetine Hcl	13	13	364	166.47			0	0	0	0	#
1528214541	Lambert	Melissa	Charleston	WV	54	Nurse Practitioner	S	Paroxetine Hcl	Paroxetine Hcl	36	46	1380	173.84			21	31	92.19	930	*
1528214772	Stankiewicz	Elizabeth	Wellesley	MA	25	Nurse Practitioner	S	Paroxetine Hcl	Paroxetine Hcl	17	37	1110	321.84		#					*
1528216447	Enriquez	Brian	Abingdon	VA	51	Family Practice	S	Paroxetine Hcl	Paroxetine Hcl	12	24	720	233.1		*					*
1528218971	De Jesus Kalil	Clara	Ocala	FL	12	General Practice	S	Paroxetine Hcl	Paroxetine Hcl	18	18	540	995.15		*					*
1528220001	Hanzlik	Stephanie	Rochester	NY	36	Physician Assistant	S	Paroxetine Hcl	Paroxetine Hcl	32	32	960	199.62			15	15	106.1	450	*
1528220266	Bali	Maninder	Littleton	CO	8	Psychiatry	S	Paroxetine Hcl	Paroxetine Hcl	76	80	2323	656.81			25	25	247.39	693	*
1528220712	Mikkola	Eeva	New York	NY	36	Psychiatry	S	Paroxetine Hcl	Paroxetine Hcl	37	37	1096	219.57			37	37	219.57	1096	*
1528220829	Breish	Charles	Wynnewood	PA	42	Internal Medicine	S	Paroxetine Hcl	Paroxetine Hcl	23	25.2	660	237.37		#					*
1528221009	Pilkington	Vicky	Jackson	MS	28	Internal Medicine	S	Paroxetine Hcl	Paroxetine Hcl	24	38	1117	517.92			24	38	517.92	1117	*
1528221504	Pabalate	Roberto	Decatur	IL	17	Family Practice	S	Paroxetine Hcl	Paroxetine Hcl	48	84	2520	791.65		#					*
1528222189	Crymes	Kristin	Springfield	MO	29	Family Practice	S	Paroxetine Hcl	Paroxetine Hcl	46	46	1348	238.43			27	27	133.87	810	*
1528222569	Shah	Payal	Norristown	PA	42	Family Practice	S	Paroxetine Hcl	Paroxetine Hcl	31	35	1050	173.1		#					*
1528223039	Huang	Allen	Pomona	CA	6	Physical Medicine and Rehabilitation	S	Paroxetine Hcl	Paroxetine Hcl	15	15	444	189.46		*					*
1528223542	Gosalia	Nupur	Oceanside	CA	6	Family Practice	S	Paroxetine Hcl	Paroxetine Hcl	13	13	390	79.77			0	0	0	0	#
1528224177	Gignoux	Wendy	Gouldsboro	ME	23	Nurse Practitioner	S	Paroxetine Hcl	Paroxetine Hcl	13	26	780	104.34		*					*
1528224474	Lan	Shaun	Portland	OR	41	Family Practice	S	Paroxetine Hcl	Paroxetine Hcl	21	49	1470	191.12		#					*
1528224573	Patam	Marienida	San Clemente	CA	6	Physician Assistant	S	Paroxetine Hcl	Paroxetine Hcl	12	34	1020	175.64			12	34	175.64	1020	*
1528225034	Stobie	David	Seneca Falls	NY	36	Physician Assistant	S	Paroxetine Hcl	Paroxetine Hcl	13	15	450	91.29		*					*
1528225232	Fayad	Sarah	Gainesville	FL	12	Psychiatry	S	Paroxetine Hcl	Paroxetine Hcl	12	16	480	737.57		*					*
1528225638	Perez	Carlos	Pembroke Pines	FL	12	Family Practice	S	Paroxetine Hcl	Paroxetine Hcl	34	44	1304	514.01		#					*
1528225844	Bhakta	Sonal	Rogers	AR	5	Internal Medicine	S	Paroxetine Hcl	Paroxetine Hcl	24	34.6	986	219.13		#					*
1528226396	Garza	Trini	Yoakum	TX	48	Family Practice	S	Paroxetine Hcl	Paroxetine Hcl	29	30	900	135.04		#					*
1528226420	Araw	Anna Clarissa	Bellingham	WA	53	Family Practice	S	Paroxetine Hcl	Paroxetine Hcl	35	67	1994	391.97			35	67	391.97	1994	*
1528226479	Osula	Graham	Birmingham	AL	1	Psychiatry	S	Paroxetine Hcl	Paroxetine Hcl	41	45.1	1352	944.57	13	*					*
1528227055	Cummings	Nicole	Carroll	IA	19	Family Practice	S	Paroxetine Hcl	Paroxetine Hcl	15	25	750	203.88		#					*
1528227063	Warren	Joshua	Waco	TX	48	Psychiatry	S	Paroxetine Hcl	Paroxetine Hcl	23	23	690	154.23			11	11	57.86	330	*
1528227337	Delaney	Erin	South Portland	ME	23	Family Practice	S	Paroxetine Hcl	Paroxetine Hcl	12	18	539	1132.93		*					*
1528227378	Sourwine	Mariaileen	Annapolis	MD	24	Internal Medicine	S	Paroxetine Hcl	Paroxetine Hcl	20	54	1620	369.13			20	54	369.13	1620	*
1528227428	Kolter	John	Louisville	KY	21	Internal Medicine	S	Paroxetine Hcl	Paroxetine Hcl	44	91.7	2750	3555.06		#					*
1528227725	Billingsley	Elizabeth	Atlanta	GA	13	Internal Medicine	S	Paroxetine Hcl	Paroxetine Hcl	19	31	930	222.12		*					*
1528228046	Benigno	Daisy	Hickman	KY	21	Family Practice	S	Paroxetine Hcl	Paroxetine Hcl	15	15	450	56.56			0	0	0	0	#
1528228608	Cahill	Kristy	Danvers	MA	25	Internal Medicine	S	Paroxetine Hcl	Paroxetine Hcl	14	40	1200	108.66		*					*
1528230323	Crank	Jeremiah	Yakima	WA	53	Internal Medicine	S	Paroxetine Hcl	Paroxetine Hcl	21	41	1230	129.9		*					*
1528230828	Monosiet	Frederic	Sarasota	FL	12	Psychiatry	S	Paroxetine Hcl	Paroxetine Hcl	32	42	1239	450.53		*					*
1528231511	Van Meter	Margaret	Reno	NV	32	Hematology/Oncology	S	Paroxetine Hcl	Paroxetine Hcl	18	22	660	118.95		#					*
1528232378	Shapiro	Elizabeth	Phoenix	AZ	4	Nurse Practitioner	S	Paroxetine Hcl	Paroxetine Hcl	16	38	1140	238.74			16	38	238.74	1140	*
1528233681	Neely	Megan	Mount Vernon	IL	17	Internal Medicine	S	Paroxetine Hcl	Paroxetine Hcl	56	88	2640	1769.13			34	58	300.46	1740	*
1528235181	Thurairajah	Arunan	Buffalo	NY	36	Internal Medicine	S	Paroxetine Hcl	Paroxetine Hcl	98	98	1348	493.47	11	#					*
1528238458	Fields	Kimberly	Glen Allen	VA	51	Nurse Practitioner	S	Paroxetine Hcl	Paroxetine Hcl	49	57.1	1713	391.02		*					*
1528240405	Ramirez	Sahira	Freeport	NY	36	Internal Medicine	S	Paroxetine Hcl	Paroxetine Hcl	40	50	1500	202.19	15		19	29	97.86	870	*
1528240926	Cheang	Victor	Los Angeles	CA	6	Psychiatry	S	Paroxetine Hcl	Paroxetine Hcl	24	25	750	215.83		#					*
1528242088	Richards	Vickie	Cheyenne	WY	56	Nurse Practitioner	S	Paroxetine Hcl	Paroxetine Hcl	11	13	386	68.3		*					*
1528242187	Kinman	M	Evansville	IN	18	Nurse Practitioner	S	Paroxetine Hcl	Paroxetine Hcl	35	43	1252	1337.76	12		12	18	596.52	532	*
1528243359	Le	Tuan	Pomona	CA	6	General Practice	S	Paroxetine Hcl	Paroxetine Hcl	14	32	960	150.48		#					*
1528243417	Sahl	Nicole	Santa Ana	CA	6	Psychiatry & Neurology	T	Paroxetine Hcl	Paroxetine Hcl	25	45.2	1333	489		*					*
1528243813	Park	Hang	Lagrangeville	NY	36	Internal Medicine	S	Paroxetine Hcl	Paroxetine Hcl	43	47	1410	547.66			43	47	547.66	1410	*
1528244118	Osborn	Christopher	Dublin	OH	39	Family Practice	S	Paroxetine Hcl	Paroxetine Hcl	18	24.2	666	1776.61		*					*
1528245941	Chacko	Vinod	Wyomissing	PA	42	Internal Medicine	S	Paroxetine Hcl	Paroxetine Hcl	15	21	630	187.12		*					*
1528246733	Lockhart	Sage	Wytheville	VA	51	Psychiatry	S	Paroxetine Hcl	Paroxetine Hcl	31	31	930	4568.9			0	0	0	0	#
1528246832	Kennedy	Shirley	Pittsburgh	PA	42	Family Practice	S	Paroxetine Hcl	Paroxetine Hcl	15	15	450	108.6			0	0	0	0	#
1528247772	Elmasry	Medhat	Hillsville	VA	51	Internal Medicine	S	Paroxetine Hcl	Paroxetine Hcl	11	19	570	107.21			11	19	107.21	570	*
1528248903	Phillips	Jeannine	Arlington	MN	27	Physician Assistant	S	Paroxetine Hcl	Paroxetine Hcl	32	32.3	938	162.94			32	32.3	162.94	938	*
1528249133	Pruitt	Jenny	Lebanon	VA	51	Physician Assistant	S	Paroxetine Hcl	Paroxetine Hcl	23	23	673	120.05		*					*
1528249653	Bermea	Raymond	Fairlawn	OH	39	Internal Medicine	S	Paroxetine Hcl	Paroxetine Hcl	33	93	2790	732.5			33	93	732.5	2790	*
1528251030	Hullett	Joel	Ferrum	VA	51	Family Practice	S	Paroxetine Hcl	Paroxetine Hcl	20	52	1560	375.62		#					*
1528251386	Amini	Ali	Los Angeles	CA	6	Internal Medicine	S	Paroxetine Hcl	Paroxetine Hcl	23	23	690	184.84		#					*
1528252210	Chakunta	Umesh	Dubuque	IA	19	Psychiatry	S	Paroxetine Hcl	Paroxetine Hcl	182	197.8	5549	4510.89	18		74	87.8	555.49	2441	*
1528252418	Tansy	Christina	Victorville	CA	6	Physician Assistant	S	Paroxetine Hcl	Paroxetine Hcl	11	23	690	95.7		*					*
1528252434	Lounsbury	Reyna	Boston	MA	25	Nurse Practitioner	S	Paroxetine Hcl	Paroxetine Hcl	22	22	154	42.96			22	22	42.96	154	*
1528252509	Manchanda	Rajnish	Winter Haven	FL	12	Internal Medicine	S	Paroxetine Hcl	Paroxetine Hcl	12	22	660	124		*					*
1528253630	Haq	Tehmina	Waynesboro	PA	42	Internal Medicine	S	Paroxetine Hcl	Paroxetine Hcl	13	39	1170	2265.02			13	39	2265.02	1170	*
1528253846	Hilton	Latisha	Wise	VA	51	Internal Medicine	S	Paroxetine Hcl	Paroxetine Hcl	20	22	660	115.98		*					*
1528254570	Bedell	John	Island Park	NY	36	Family Practice	S	Paroxetine Hcl	Paroxetine Hcl	26	34	1020	1365.84		#					*
1528255064	Earle-Green	Karen	Fort Myers	FL	12	Internal Medicine	S	Paroxetine Hcl	Paroxetine Hcl	12	12	360	61.8			12	12	61.8	360	*
1528255890	Menichello	Monica	Naples	FL	12	Family Practice	S	Paroxetine Hcl	Paroxetine Hcl	12	32	960	150.62			12	32	150.62	960	*
1528257003	Hollis	Roland	Paragould	AR	5	Family Practice	S	Paroxetine Hcl	Paroxetine Hcl	55	55	1650	365.95			22	22	145.85	660	*
1528257078	Carr	John	Loganville	GA	13	Internal Medicine	S	Paroxetine Hcl	Paroxetine Hcl	72	118	3540	1167.76	14	#					#
1528258761	Basak	Robert	Pontiac	MI	26	Family Practice	S	Paroxetine Hcl	Paroxetine Hcl	34	58	1740	363.77		*					*
1528258852	Brinker	Celia	Henderson	NC	37	Nurse Practitioner	S	Paroxetine Hcl	Paroxetine Hcl	18	34	1020	134.44		#					*
1528259496	Franklin	Katherine	De Pere	WI	55	Family Practice	S	Paroxetine Hcl	Paroxetine Hcl	22	22	660	224.63			22	22	224.63	660	*
1528260106	Cabello	Stephanie	Wilkes Barre	PA	42	Internal Medicine	S	Paroxetine Hcl	Paroxetine Hcl	42	74.9	2248	446.19	11		28	52.9	279.41	1588	*
1528260908	Lee	Issac	Tuscola	IL	17	Internal Medicine	S	Paroxetine Hcl	Paroxetine Hcl	38	75	2241	744.65			38	75	744.65	2241	*
1528260981	Davis	Heather	Wilmington	NC	37	Family Practice	S	Paroxetine Hcl	Paroxetine Hcl	36	60	1777	315.19			16	36	191.03	1080	*
1528261914	Chan	Vickie	Cold Spring	KY	21	Family Practice	S	Paroxetine Hcl	Paroxetine Hcl	54	84	2520	603.13	13		26	42	243.8	1260	*
1528262656	Jeon	Jin	Panorama City	CA	6	Internal Medicine	S	Paroxetine Hcl	Paroxetine Hcl	30	65.1	1906	609.91			30	65.1	609.91	1906	*
1528262698	Jackson	Thomas	Sullivan	MO	29	Internal Medicine	S	Paroxetine Hcl	Paroxetine Hcl	55	63	1884	366.97	17		39	47	298.37	1404	#
1528262961	Hassanien	Gammal	Paterson	NJ	34	Internal Medicine	S	Paroxetine Hcl	Paroxetine Hcl	85	85	2550	730.04	22		52	52	484.66	1560	#
1528263100	Welles	Kelly	Santa Ana	CA	6	Psychiatry & Neurology	T	Paroxetine Hcl	Paroxetine Hcl	15	31.3	940	151.14			15	31.3	151.14	940	*
1528264009	Gall	Chi Kit	Bellevue	WA	53	Internal Medicine	S	Paroxetine Hcl	Paroxetine Hcl	14	16	480	1392.54			14	16	1392.54	480	*
1528264306	Sridar	Buvaneswari	Red Bank	NJ	34	Internal Medicine	S	Paroxetine Hcl	Paroxetine Hcl	12	36	1080	211.19			12	36	211.19	1080	*
1528264538	Okeefe	Heather	Old Town	ME	23	Nurse Practitioner	S	Paroxetine Hcl	Paroxetine Hcl	20	26	780	139.43			0	0	0	0	#
1528264918	Zaidi	Anita	New York	NY	36	Internal Medicine	S	Paroxetine Hcl	Paroxetine Hcl	16	26	780	199.78			16	26	199.78	780	*
1528265972	Kawaoka	Kelly	Loma Linda	CA	6	Internal Medicine	S	Paroxetine Hcl	Paroxetine Hcl	21	63	1890	412.77			21	63	412.77	1890	*
1528266426	Sailers	Michael	Riverview	FL	12	Family Practice	S	Paroxetine Hcl	Paroxetine Hcl	22	32	960	829.61		*					*
1528267796	Black	Edward	Ventnor City	NJ	34	Psychiatry	S	Paroxetine Hcl	Paroxetine Hcl	12	12	205	57.08			12	12	57.08	205	*
1528268166	Benitez	Adolfo	El Paso	TX	48	Family Practice	S	Paroxetine Hcl	Paroxetine Hcl	12	32	944	208.93		*					*
1528268703	Hoy	Jade	Montgomery	AL	1	Family Practice	S	Paroxetine Hcl	Paroxetine Hcl	41	73	2190	980.83	11	#					*
1528269081	Khalili Tabrizi	Hessam	San Diego	CA	6	Family Practice	S	Paroxetine Hcl	Paroxetine Hcl	25	34.3	1030	378.9			25	34.3	378.9	1030	*
1528270204	Bow	Daniel	Baldwin	MI	26	Internal Medicine	S	Paroxetine Hcl	Paroxetine Hcl	71	129	3870	1769.48	20		31	63	383.65	1890	*
1528270741	Volkerts	Elston	White Plains	NY	36	Nurse Practitioner	S	Paroxetine Hcl	Paroxetine Hcl	113	117.3	3518	1592.31	15		24	24	429.95	720	*
1528270790	Liotta	Carlos	Tuscumbia	AL	1	Family Practice	S	Paroxetine Hcl	Paroxetine Hcl	32	50	1500	231.89			21	39	181.16	1170	*
1528271608	Hyon	Sung	Glens Falls	NY	36	Psychiatry	S	Paroxetine Hcl	Paroxetine Hcl	110	126	3778	763.35	16		22	28	157.39	840	*
1528271848	Smith	Gary	Henderson	NC	37	Family Practice	S	Paroxetine Hcl	Paroxetine Hcl	16	44	1320	347.06		#					*
1528272010	Manchester	Kelly	Auburn	MA	25	Nurse Practitioner	S	Paroxetine Hcl	Paroxetine Hcl	28	44	1310	436.8		#					*
1528272168	Echols	Charlene	Milton	FL	12	Nurse Practitioner	S	Paroxetine Hcl	Paroxetine Hcl	11	13	390	80.19		*					*
1528273075	Park	Seongae	Jersey City	NJ	34	Nurse Practitioner	S	Paroxetine Hcl	Paroxetine Hcl	12	12	360	66.51		*					*
1528273117	Grays	Stacey	Dexter	MO	29	Nurse Practitioner	S	Paroxetine Hcl	Paroxetine Hcl	61	61	1812	322.47	11	*					*
1528274511	Herrera	Andrea	Mcpherson	KS	20	Family Practice	S	Paroxetine Hcl	Paroxetine Hcl	34	54	1620	1267.25			15	35	1191.25	1050	*
1528274859	Berndt	Holly	Johnson City	TN	47	Internal Medicine	S	Paroxetine Hcl	Paroxetine Hcl	22	42	1226	1161.16			22	42	1161.16	1226	*
1528275443	Callaghan	James	Selinsgrove	PA	42	Family Practice	S	Paroxetine Hcl	Paroxetine Hcl	16	26	780	132.13		#					*
1528276805	Wright	Bonnie	Penndel	PA	42	Psychiatry	S	Paroxetine Hcl	Paroxetine Hcl	107	107	3189	3212.42	11		22	22	1822.08	660	*
1528276888	Kodani	Ann	Santa Clara	CA	6	Internal Medicine	S	Paroxetine Hcl	Paroxetine Hcl	13	41	1221	300.21		*					*
1528277589	Howard	Mark	Boston	MA	25	Psychiatry	S	Paroxetine Hcl	Paroxetine Hcl	11	11	330	69.7		*					*
1528277688	Lee	Michael	Banning	CA	6	Internal Medicine	S	Paroxetine Hcl	Paroxetine Hcl	42	44	1320	398.31			23	25	152.39	750	*
1528279577	Panicker	Sumitha	Bolingbrook	IL	17	Internal Medicine	S	Paroxetine Hcl	Paroxetine Hcl	42	42	1162	462.25			42	42	462.25	1162	*
1528280666	Hutchison	Caprice	Las Vegas	NV	32	Nurse Practitioner	S	Paroxetine Hcl	Paroxetine Hcl	15	31	930	162.26		#					*
1528281169	Black	Erin	Bloomington	IN	18	Family Practice	S	Paroxetine Hcl	Paroxetine Hcl	11	17	510	90.24			11	17	90.24	510	*
1528282167	Lopez-Rossitch	Alejandro	Brooklyn	NY	36	Internal Medicine	S	Paroxetine Hcl	Paroxetine Hcl	50	78	2340	1105.38			50	78	1105.38	2340	*
1528282902	Houk	Lisa	Pilot Point	TX	48	Nurse Practitioner	S	Paroxetine Hcl	Paroxetine Hcl	38	50	1500	1622.58			27	39	1157.86	1170	*
1528283520	Trowell	Shannon	Columbus	GA	13	Emergency Medicine	S	Paroxetine Hcl	Paroxetine Hcl	16	24	720	85.94		*					*
1528284031	Kawecki	Denise	Broomfield	CO	8	Nurse Practitioner	S	Paroxetine Hcl	Paroxetine Hcl	32	42	1260	185.52			32	42	185.52	1260	*
1528284866	Ahmad	Faisal	Flint	MI	26	Neurology	S	Paroxetine Hcl	Paroxetine Hcl	27	63	1881	280.5			13	35	130.97	1050	*
1528285079	Callens	Don	Liberty	TX	48	Family Practice	S	Paroxetine Hcl	Paroxetine Hcl	77	91	2634	745.4	12		61	75	634.32	2154	*
1528285095	Gibson Kusnier	Kristi	Manistique	MI	26	Family Practice	S	Paroxetine Hcl	Paroxetine Hcl	17	49	1470	1380.08			17	49	1380.08	1470	*
1528285202	Allende	Nestor	San Juan	PR	72	Internal Medicine	S	Paroxetine Hcl	Paroxetine Hcl	28	38	1140	1649.75			13	13	163.51	390	*
1528285251	Newman	Alison	Sacramento	CA	6	Psychiatry	S	Paroxetine Hcl	Paroxetine Hcl	14	29	870	129.01		*					*
1528285400	Lois	Maria	Redlands	CA	6	General Practice	S	Paroxetine Hcl	Paroxetine Hcl	25	25.5	730	1836.41			12	12.3	79.04	368	*
1528286093	Vanklompenberg	Gloria	Escanaba	MI	26	Family Practice	S	Paroxetine Hcl	Paroxetine Hcl	27	44.5	1276	1021.09			14	31.5	936.06	886	*
1528286838	Adams	Richard	Camp Verde	AZ	4	Internal Medicine	S	Paroxetine Hcl	Paroxetine Hcl	15	21	630	81.42			15	21	81.42	630	*
1528287794	Wendel	Mary	Millbury	MA	25	Internal Medicine	S	Paroxetine Hcl	Paroxetine Hcl	31	37	1110	244.52			31	37	244.52	1110	*
1528288487	Popeski	Richard	Tucson	AZ	4	Psychiatry & Neurology	T	Paroxetine Hcl	Paroxetine Hcl	15	23	690	165.09			15	23	165.09	690	*
1528288560	Susac-Pavic	Stela	North Charleston	SC	45	Family Practice	S	Paroxetine Hcl	Paroxetine Hcl	26	26	738	450.64			26	26	450.64	738	*
1528291762	Rydock	Sarah	Rosedale	MD	24	Physician Assistant	S	Paroxetine Hcl	Paroxetine Hcl	15	27	810	159.27		#					*
1528292208	Purdy	Sara	Wichita	KS	20	Family Practice	S	Paroxetine Hcl	Paroxetine Hcl	16	16	480	106.47		#					*
1528292299	Neville	Jennifer	Swansea	IL	17	Internal Medicine	S	Paroxetine Hcl	Paroxetine Hcl	19	37	1110	206.74		#					*
1528292380	Biscocho	Wednesday	Amarillo	TX	48	Family Practice	S	Paroxetine Hcl	Paroxetine Hcl	25	42.8	1283	428.16			25	42.8	428.16	1283	*
1528292570	Oguntuase	Olajide	Kansas City	MO	29	Psychiatry	S	Paroxetine Hcl	Paroxetine Hcl	14	14	420	108.65			0	0	0	0	#
1528292752	Bowling	Cindy	Keizer	OR	41	Nurse Practitioner	S	Paroxetine Hcl	Paroxetine Hcl	34	40.2	1196	292.92			11	17	123.61	510	*
1528292794	Adams	Tabatha	Bonneau	SC	45	Nurse Practitioner	S	Paroxetine Hcl	Paroxetine Hcl	24	32	950	176.51		#					*
1528292851	Hodgson	Sybil	Bronx	NY	36	Family Practice	S	Paroxetine Hcl	Paroxetine Hcl	19	23	690	137.1		#					*
1528293826	Lin	Nancy	Redlands	CA	6	Internal Medicine	S	Paroxetine Hcl	Paroxetine Hcl	40	59	1752	514.86		#					*
1528294345	Harvey	Emily	Bend	OR	41	Internal Medicine	S	Paroxetine Hcl	Paroxetine Hcl	16	22	660	159.47		*					*
1528295789	Redwood	Marcia	Oakland	CA	6	Internal Medicine	S	Paroxetine Hcl	Paroxetine Hcl	13	42.3	1270	299		*					*
1528296084	Tellez	Melida	Sugar Land	TX	48	Family Practice	S	Paroxetine Hcl	Paroxetine Hcl	11	21	630	81.23			11	21	81.23	630	*
1528296373	Wetli	Kathryn	Goshen	IN	18	Family Practice	S	Paroxetine Hcl	Paroxetine Hcl	21	31	930	221		*					*
1528296548	Mcdonald	Donna	Nolensville	TN	47	Nurse Practitioner	S	Paroxetine Hcl	Paroxetine Hcl	22	22	590	173.76		#					*
1528296902	James	Ruth	Portsmouth	NH	33	Family Practice	S	Paroxetine Hcl	Paroxetine Hcl	33	75	2232	1845.18			13	17	1481.27	492	*
1528297538	Wade	Jonathan	Nashville	GA	13	Family Practice	S	Paroxetine Hcl	Paroxetine Hcl	46	50	574	247.36		#					*
1528297611	Baker	Stacy	Matthews	NC	37	Family Practice	S	Paroxetine Hcl	Paroxetine Hcl	41	77	2290	476.13			29	65	392.13	1930	*
1528297645	Lee	Clara	San Jose	CA	6	Psychiatry	S	Paroxetine Hcl	Paroxetine Hcl	52	52.8	1563	3429.63			19	19.3	169.52	563	*
1528297660	Abu Ata	Nesrin	Iowa City	IA	19	Psychiatry	S	Paroxetine Hcl	Paroxetine Hcl	42	42.1	1138	3054.04			0	0	0	0	#
1528297710	Schwartz	Natalia	Nipomo	CA	6	Family Practice	S	Paroxetine Hcl	Paroxetine Hcl	22	60.3	1810	306.44	12	#					#
1528297884	Cunard	Kala	Macon	GA	13	Internal Medicine	S	Paroxetine Hcl	Paroxetine Hcl	20	29	870	210.96		#					*
1528299823	Fisher	Joseph	Coral Springs	FL	12	Psychiatry	S	Paroxetine Hcl	Paroxetine Hcl	24	32	845	242.96			13	21	202.63	630	*
1528299955	Cunningham	Abby	Jacksonville	IL	17	Nurse Practitioner	S	Paroxetine Hcl	Paroxetine Hcl	16	46	1380	357.48		#					*
1528301090	Storm	Curtis	Fleming Island	FL	12	Family Practice	S	Paroxetine Hcl	Paroxetine Hcl	16	16	480	70.4			0	0	0	0	#
1528303294	Mitchell	April	Petal	MS	28	Nurse Practitioner	S	Paroxetine Hcl	Paroxetine Hcl	177	181	5392	1111.11	35		28	28	99.27	840	*
1528303559	Mcdowell	David	Lawndale	NC	37	Nurse Practitioner	S	Paroxetine Hcl	Paroxetine Hcl	49	51.1	1532	314.69		#					*
1528306602	Patel	Ashka	Casselberry	FL	12	Physician Assistant	S	Paroxetine Hcl	Paroxetine Hcl	11	32.7	980	209.56		*					*
1528311826	Johnson	Justin	Mcdonough	GA	13	Physician Assistant	S	Paroxetine Hcl	Paroxetine Hcl	11	15	450	55.34		*					*
1528313244	Kothari	Kavita	Bronx	NY	36	Student in an Organized Health Care Education/Training Program	T	Paroxetine Hcl	Paroxetine Hcl	18	20.5	584	120.97		*					*
1528313699	Robertson	Katherine	Omaha	NE	31	Psychiatry & Neurology	T	Paroxetine Hcl	Paroxetine Hcl	13	19	494	125.08			0	0	0	0	#
1528316742	Puffer	Elise	Louisville	KY	21	Nurse Practitioner	S	Paroxetine Hcl	Paroxetine Hcl	14	15	450	371.53		*					*
1528318151	Hinkle	Tracey	Swanton	OH	39	Nurse Practitioner	S	Paroxetine Hcl	Paroxetine Hcl	12	14	420	205.31		*					*
1528318565	Baron	Meghan	Penacook	NH	33	Physician Assistant	S	Paroxetine Hcl	Paroxetine Hcl	40	50	1500	412.58			14	18	157.61	540	*
1528320132	Colasanti	Chrysalis	Elizabethtown	KY	21	Nurse Practitioner	S	Paroxetine Hcl	Paroxetine Hcl	27	49	1470	359.51		#					*
1528323235	Chupp	Allison	Churchville	VA	51	Nurse Practitioner	S	Paroxetine Hcl	Paroxetine Hcl	18	36	1080	191.92		#					*
1528323672	Liford	Eleanor	Pineville	KY	21	Nurse Practitioner	S	Paroxetine Hcl	Paroxetine Hcl	89	97	2910	712.38	34		36	44	209.65	1320		14
1528324811	Hime	Joseph	Chattanooga	TN	47	Psychiatry	S	Paroxetine Hcl	Paroxetine Hcl	53	53	1590	387.13			20	20	207.74	600	*
1528328960	Chaney	Jennifer	Hazard	KY	21	Family Practice	S	Paroxetine Hcl	Paroxetine Hcl	19	23	690	181.26		*					*
1528329612	Stephens	Kerri	West Branch	MI	26	Nurse Practitioner	S	Paroxetine Hcl	Paroxetine Hcl	19	43	1290	236.61		*					*
1528329646	Mitchell	Richard	Erie	PA	42	Psychiatry & Neurology	T	Paroxetine Hcl	Paroxetine Hcl	25	25	734	164.38			0	0	0	0	#
1528330347	Ferris	Samantha	Pittsburgh	PA	42	Nurse Practitioner	S	Paroxetine Hcl	Paroxetine Hcl	43	49	1445	849.41			0	0	0	0	#
1528330446	Vogel	Donna	Vandalia	OH	39	Nurse Practitioner	S	Paroxetine Hcl	Paroxetine Hcl	43	45.1	1337	2385.51			21	23	150.38	690	*
1528335247	Willoughby	Lisa	Akron	OH	39	Nurse Practitioner	S	Paroxetine Hcl	Paroxetine Hcl	15	15	419	148.63			15	15	148.63	419	*
1528337953	Milkey	Charlene	Stamford	CT	9	Nurse Practitioner	S	Paroxetine Hcl	Paroxetine Hcl	20	22	630	138.96		#					*
1528338423	Houck	Denise	Fairview	OR	41	Nurse Practitioner	S	Paroxetine Hcl	Paroxetine Hcl	14	24	720	87.29		*					*
1528340122	Robbins	Melanie	Belen	NM	35	Nurse Practitioner	S	Paroxetine Hcl	Paroxetine Hcl	127	218	6540	3581.74	28		106	187	3403.75	5610	#
1528340932	Collett	Melissa	Hazard	KY	21	Nurse Practitioner	S	Paroxetine Hcl	Paroxetine Hcl	54	56	1680	479.75		*					*
1528342078	Seay	Patricia	Ypsilanti	MI	26	Physician Assistant	S	Paroxetine Hcl	Paroxetine Hcl	46	80	2400	418.15	13		15	23	156.02	690	*
1528342730	Woodard	Theresa	Bloomington	IN	18	Nurse Practitioner	S	Paroxetine Hcl	Paroxetine Hcl	17	33	990	127.64			17	33	127.64	990	*
1528343720	Seawright	Jenna	Easley	SC	45	Nurse Practitioner	S	Paroxetine Hcl	Paroxetine Hcl	14	37	1110	174.54			14	37	174.54	1110	*
1528345469	Uebelhoer	Sarah	Mayville	NY	36	Physician Assistant	S	Paroxetine Hcl	Paroxetine Hcl	24	24	720	230.33		#					*
1528345972	Schluter	Brenna	Paxton	IL	17	Nurse Practitioner	S	Paroxetine Hcl	Paroxetine Hcl	19	19	570	97.23		#					*
1528347457	Julian	Andrea	Barre	MA	25	Nurse Practitioner	S	Paroxetine Hcl	Paroxetine Hcl	15	23	690	216.62			15	23	216.62	690	*
1528351160	Smith	Jennifer	Opelika	AL	1	Psychiatry	S	Paroxetine Hcl	Paroxetine Hcl	12	14	420	93.49			0	0	0	0	#
1528351657	Groth	Travis	Alcoa	TN	47	Family Practice	S	Paroxetine Hcl	Paroxetine Hcl	57	103	3090	977.78	19		34	74	793.33	2220	#
1528351863	Becher	Kimberly	Clay	WV	54	Family Practice	S	Paroxetine Hcl	Paroxetine Hcl	21	21	630	123.51			21	21	123.51	630	*
1528352291	Foust	Payton	Cayce	SC	45	Family Practice	S	Paroxetine Hcl	Paroxetine Hcl	18	18	540	228.54		#					*
1528352580	Konkol	Jill	Greensboro	NC	37	Family Practice	S	Paroxetine Hcl	Paroxetine Hcl	17	31	930	152.45		#					*
1528352770	Dopke	Cheryl	Scottsdale	AZ	4	Internal Medicine	S	Paroxetine Hcl	Paroxetine Hcl	25	56	1664	525.33		#					*
1528354255	Metyk	Tetyana	Port Charlotte	FL	12	Internal Medicine	S	Paroxetine Hcl	Paroxetine Hcl	11	27	810	174.97			11	27	174.97	810	*
1528354560	Clemons	Holly	Macon	GA	13	Family Practice	S	Paroxetine Hcl	Paroxetine Hcl	28	32	960	186.82		#					*
1528354586	Cortez	Cass	Indianapolis	IN	18	Family Practice	S	Paroxetine Hcl	Paroxetine Hcl	14	28	840	152.39		#					*
1528357100	Kayes	Andrew	Jamestown	NY	36	Family Practice	S	Paroxetine Hcl	Paroxetine Hcl	15	29	870	157.41		#					*
1528357324	Nery	Marilia	Miami	FL	12	Family Practice	S	Paroxetine Hcl	Paroxetine Hcl	18	24	720	128.57			18	24	128.57	720	*
1528358652	Okao	Ewaen	Atlantic City	NJ	34	Psychiatry	S	Paroxetine Hcl	Paroxetine Hcl	12	12	360	96.73			0	0	0	0	#
1528363900	Schulz	Krisann	Plainview	TX	48	Physician Assistant	S	Paroxetine Hcl	Paroxetine Hcl	43	57	1710	355.64		#					*
1528364684	Buettner	Nicole	Holdrege	NE	31	Physician Assistant	S	Paroxetine Hcl	Paroxetine Hcl	34	40	1160	295.93		#					*
1528365467	Johnson	Danielle	Pekin	IL	17	Physician Assistant	S	Paroxetine Hcl	Paroxetine Hcl	28	57	1710	651.63			14	28	279.17	840	*
1528365616	Duguay	Laci	Bethany	OK	40	Physician Assistant	S	Paroxetine Hcl	Paroxetine Hcl	41	53	1590	1814.63			41	53	1814.63	1590	*
1528367406	Robinson	Marianne	Blue Ridge	GA	13	Nurse Practitioner	S	Paroxetine Hcl	Paroxetine Hcl	25	33	990	218.43		#					*
1528367620	Uy	Leah Christine	Chehalis	WA	53	Family Practice	S	Paroxetine Hcl	Paroxetine Hcl	12	26	780	177.44		*					*
1528368420	Tikoo	Pragati	Haverhill	MA	25	Internal Medicine	S	Paroxetine Hcl	Paroxetine Hcl	20	26	780	129.79		*					*
1528368792	Smith	Jessica	Arcadia	FL	12	Nurse Practitioner	S	Paroxetine Hcl	Paroxetine Hcl	16	22	660	138.57			16	22	138.57	660	*
1528370384	Hussain	Saadia	Wellington	OH	39	Family Practice	S	Paroxetine Hcl	Paroxetine Hcl	11	29	870	132.38			11	29	132.38	870	*
1528371341	Myers	Karen	Huntersville	NC	37	Physician Assistant	S	Paroxetine Hcl	Paroxetine Hcl	14	20	600	147.34			14	20	147.34	600	*
1528372398	Nguyen	Charles	Houston	TX	48	Internal Medicine	S	Paroxetine Hcl	Paroxetine Hcl	32	72	2160	502.47			32	72	502.47	2160	*
1528373321	Ganta	Chitra	Wooster	OH	39	Internal Medicine	S	Paroxetine Hcl	Paroxetine Hcl	11	11	330	84.6			0	0	0	0	#
1528373487	Mercado	Rowena	Richland	WA	53	Psychiatry	S	Paroxetine Hcl	Paroxetine Hcl	25	25	734	134.21			0	0	0	0	#
1528373495	Sams	Patricia	Belpre	OH	39	Nurse Practitioner	S	Paroxetine Hcl	Paroxetine Hcl	43	45.1	1354	361.38	14		19	19.1	130.93	572	*
1528374022	Chandel	Leslie	Princeton	WV	54	Psychiatry	S	Paroxetine Hcl	Paroxetine Hcl	11	11	330	55.4			0	0	0	0	#
1528374451	Krause	Katherine	Fort Washington	PA	42	Physician Assistant	S	Paroxetine Hcl	Paroxetine Hcl	14	14	420	115.12		*					*
1528374550	Silva-Vega	Alexis	Bartow	FL	12	Internal Medicine	S	Paroxetine Hcl	Paroxetine Hcl	44	83.5	2505	659.59	19		26	58	440.79	1740	#
1528375284	Ericksen	Sally	Sumner	WA	53	Nurse Practitioner	S	Paroxetine Hcl	Paroxetine Hcl	11	23	690	109.88		*					*
1528375672	Burchett	Heather	Lexington	KY	21	Nurse Practitioner	S	Paroxetine Hcl	Paroxetine Hcl	32	38	1140	283.87		*					*
1528376118	Olivencia-Echeandia	Antonio	Mayaguez	PR	72	General Practice	S	Paroxetine Hcl	Paroxetine Hcl	53	72	2160	1320.5	16	#					#
1528376779	Rund	Bridget	Bedford	IN	18	Nurse Practitioner	S	Paroxetine Hcl	Paroxetine Hcl	79	109	3268	730.2	12	*					*
1528377850	Khan	Abdullah	Atlanta	GA	13	Internal Medicine	S	Paroxetine Hcl	Paroxetine Hcl	19	37	1110	234.05		*					*
1528377959	Matthews	Melissa	Boston	MA	25	Psychiatry & Neurology	T	Paroxetine Hcl	Paroxetine Hcl	11	11	330	152.49		*					*
1528378460	Gillean	John	Oakland	CA	6	Psychiatry	S	Paroxetine Hcl	Paroxetine Hcl	27	27.2	816	159.37		*					*
1528379070	Reese	Stephanie	Waycross	GA	13	Family Practice	S	Paroxetine Hcl	Paroxetine Hcl	19	21	630	69.48			19	21	69.48	630	*
1528379534	Ferguson	Crystal	West Winfield	NY	36	Nurse Practitioner	S	Paroxetine Hcl	Paroxetine Hcl	41	41	1230	333.5			0	0	0	0	#
1528382066	Gonzalez	Claudia	Calexico	CA	6	Physician Assistant	S	Paroxetine Hcl	Paroxetine Hcl	11	17	510	110.64		*					*
1528384245	Onega	Lisa	Pulaski	VA	51	Nurse Practitioner	S	Paroxetine Hcl	Paroxetine Hcl	17	17	510	105.08			0	0	0	0	#
1528385762	Barbour	Tammy	Saint Louis	MO	29	Certified Clinical Nurse Specialist	S	Paroxetine Hcl	Paroxetine Hcl	15	27	810	119.68		#					*
1528385796	Choua	Raquel	Bronx	NY	36	Psychiatry	S	Paroxetine Hcl	Paroxetine Hcl	85	85	2550	545.1			48	48	336.68	1440	*
1528386034	Jones	Cindy	Artesia	NM	35	Nurse Practitioner	S	Paroxetine Hcl	Paroxetine Hcl	14	14	420	170.77			14	14	170.77	420	*
1528387743	Quarberg	Rachel	Orange City	FL	12	Family Practice	S	Paroxetine Hcl	Paroxetine Hcl	40	47.5	1425	936.36			40	47.5	936.36	1425	*
1528387784	Zeris	Stamatis	Minneapolis	MN	27	Psychiatry	S	Paroxetine Hcl	Paroxetine Hcl	42	42.1	1263	2604.29		*					*
1528388543	Angrish	Krishan	Warren	MI	26	Family Practice	S	Paroxetine Hcl	Paroxetine Hcl	16	22.2	665	190.09		*					*
1528388600	Cashman	Jeffrey	Anderson	SC	45	Family Practice	S	Paroxetine Hcl	Paroxetine Hcl	28	60	1800	303.24		#					*
1528388717	Valentine	Robert	Fairfax	OK	40	Family Practice	S	Paroxetine Hcl	Paroxetine Hcl	20	20	600	190.21		#					*
1528388873	Zelka	Adam	Billings	MT	30	Family Practice	S	Paroxetine Hcl	Paroxetine Hcl	27	29	854	241.34		#					*
1528389723	Oliver	Melanie	Bountiful	UT	49	Nurse Practitioner	S	Paroxetine Hcl	Paroxetine Hcl	27	65	1950	453.9		#					*
1528389863	Rombaut	Julie	Stoneham	MA	25	Family Practice	S	Paroxetine Hcl	Paroxetine Hcl	26	48	1440	541.89		#					*
1528390259	Mason	Stephen	Indianapolis	IN	18	Geriatric Medicine	S	Paroxetine Hcl	Paroxetine Hcl	20	36	1080	306.73		#					*
1528390788	Navarro	Eduardo	Miami	FL	12	Nurse Practitioner	S	Paroxetine Hcl	Paroxetine Hcl	369	387	11594	2444.62	136		319	337	2129.09	10094		109
1528390937	Barnum	Mary	Medford	OR	41	Nurse Practitioner	S	Paroxetine Hcl	Paroxetine Hcl	11	31	930	121.92			11	31	121.92	930	*
1528391414	Garrison	Sarah	Yakima	WA	53	Nurse Practitioner	S	Paroxetine Hcl	Paroxetine Hcl	28	32	960	242.52			14	18	145.59	540	*
1528392156	Johnson-Harvey	Tonya	Gary	IN	18	Nurse Practitioner	S	Paroxetine Hcl	Paroxetine Hcl	16	25	750	278.4		*					*
1528393204	Chen	Roger	Tinton Falls	NJ	34	Family Practice	S	Paroxetine Hcl	Paroxetine Hcl	16	24	720	117.2		#					*
1528393758	Zimmerman	Mayda	Scottsbluff	NE	31	Nurse Practitioner	S	Paroxetine Hcl	Paroxetine Hcl	28	63	1890	308.55			28	63	308.55	1890	*
1528394400	Difo	Yosset	Tampa	FL	12	Nurse Practitioner	S	Paroxetine Hcl	Paroxetine Hcl	48	48	1388	258.89			48	48	258.89	1388	*
1528394525	Lee	Stephanie	Fall River	MA	25	Physician Assistant	S	Paroxetine Hcl	Paroxetine Hcl	11	16	480	86.9			0	0	0	0	#
1528396710	Sommer	Benjamin	Camden	NY	36	Family Practice	S	Paroxetine Hcl	Paroxetine Hcl	60	112	3360	584.15	15		19	37	191.55	1110	*
1528398088	Georger	Andrea	Winston Salem	NC	37	Physician Assistant	S	Paroxetine Hcl	Paroxetine Hcl	14	22	660	106.4			14	22	106.4	660	*
1528399748	Mclellan	Tara	Pensacola	FL	12	Nurse Practitioner	S	Paroxetine Hcl	Paroxetine Hcl	11	11	330	77			0	0	0	0	#
1528400918	Andrews	Rebecca Ann	Newport News	VA	51	Nurse Practitioner	S	Paroxetine Hcl	Paroxetine Hcl	13	13	390	44.83			0	0	0	0	#
1528403433	Teal	Sandra	Wadesboro	NC	37	Nurse Practitioner	S	Paroxetine Hcl	Paroxetine Hcl	20	28	840	178.4		#					*
1528406345	Coffman	Sabrina	Elizabethtown	KY	21	Nurse Practitioner	S	Paroxetine Hcl	Paroxetine Hcl	26	36	1080	204.84		*					*
1528406840	Giwa	Ahmed	Dayton	OH	39	Student in an Organized Health Care Education/Training Program	T	Paroxetine Hcl	Paroxetine Hcl	11	11	330	85.88			11	11	85.88	330	*
1528407350	Bognanno	Elise	Lawrence	MA	25	Family Practice	S	Paroxetine Hcl	Paroxetine Hcl	11	11	330	87.62			0	0	0	0	#
1528408051	Anderson	Casie	Mc Cormick	SC	45	Nurse Practitioner	S	Paroxetine Hcl	Paroxetine Hcl	13	24	720	113.01		*					*
1528408440	Alawad	Feras	Morgantown	WV	54	Student in an Organized Health Care Education/Training Program	T	Paroxetine Hcl	Paroxetine Hcl	15	15	450	65.69			0	0	0	0	#
1528408598	Schweiker	Melissa	Buford	GA	13	Nurse Practitioner	S	Paroxetine Hcl	Paroxetine Hcl	11	17	471	73.52			11	17	73.52	471	*
1528409810	Messick	Elizabeth	Millersville	PA	42	Physician Assistant	S	Paroxetine Hcl	Paroxetine Hcl	21	47	1410	159.35		*					*
1528461985	Marshall	Austin	Lake Jackson	TX	48	Physician Assistant	S	Paroxetine Hcl	Paroxetine Hcl	51	61	1810	275.05			32	42	191.05	1260	*
1528463742	Thomas	Anita	Irving	TX	48	Nurse Practitioner	S	Paroxetine Hcl	Paroxetine Hcl	21	21	570	96.36			0	0	0	0	#
1528468394	Duke	Ellen	Benson	NC	37	Nurse Practitioner	S	Paroxetine Hcl	Paroxetine Hcl	34	34	1020	204.73	11		14	14	119.02	420	*
1528469210	Smith	Julia	Colville	WA	53	Physician Assistant	S	Paroxetine Hcl	Paroxetine Hcl	11	13	390	73.86			11	13	73.86	390	*
1528470846	Lesneski	Julie	Johnstown	PA	42	Nurse Practitioner	S	Paroxetine Hcl	Paroxetine Hcl	24	26	757	214.3		#					*
1528473824	Nicholson	Jennifer	Seneca	SC	45	Nurse Practitioner	S	Paroxetine Hcl	Paroxetine Hcl	12	30	900	157.08			12	30	157.08	900	*
1528476686	Decunzo	Jacqueline	Fort Edward	NY	36	Nurse Practitioner	S	Paroxetine Hcl	Paroxetine Hcl	11	11	330	50.75		*					*
1528481199	Shandling	Andrea	Costa Mesa	CA	6	Physician Assistant	S	Paroxetine Hcl	Paroxetine Hcl	12	12.2	365	97.84			12	12.2	97.84	365	*
1528484318	Jones	Kathryn	Middleburg	FL	12	Nurse Practitioner	S	Paroxetine Hcl	Paroxetine Hcl	13	15	450	66.94		#					*
1528485026	Mcmullen	Michael	New Castle	PA	42	Nurse Practitioner	S	Paroxetine Hcl	Paroxetine Hcl	94	104	3069	910.14	23		41	46	556.01	1380	*
1528487048	Ackerman	Paul	Grand Rapids	MI	26	Internal Medicine	S	Paroxetine Hcl	Paroxetine Hcl	13	13	375	119.46			13	13	119.46	375	*
1528488921	Raju	Uma	Lebanon	OH	39	Family Practice	S	Paroxetine Hcl	Paroxetine Hcl	13	35	1050	940.21		#					*
1528489176	Krull	Scott	Clarkston	MI	26	Physician Assistant	S	Paroxetine Hcl	Paroxetine Hcl	11	15	450	181.58		*					*
1528491958	Patel	Amy	Norristown	PA	42	Physician Assistant	S	Paroxetine Hcl	Paroxetine Hcl	18	20	600	122.54		*					*
1528492998	Osborne	Amie	Lexington	KY	21	Nurse Practitioner	S	Paroxetine Hcl	Paroxetine Hcl	20	20.1	578	150		*					*
1528493608	Regehr	Emily	Andover	KS	20	Physician Assistant	S	Paroxetine Hcl	Paroxetine Hcl	15	19	570	146			15	19	146	570	*
1528496742	Alianza-Timog	Lorena	Hackettstown	NJ	34	Nurse Practitioner	S	Paroxetine Hcl	Paroxetine Hcl	11	13	390	81.57			11	13	81.57	390	*
1538100128	Wallace	Lance	Matteson	IL	17	Internal Medicine	S	Paroxetine Hcl	Paroxetine Hcl	48	76	2280	739.18		#					*
1538100391	Khatri	Rakhi	San Diego	CA	6	Internal Medicine	S	Paroxetine Hcl	Paroxetine Hcl	20	40	1200	176.39			20	40	176.39	1200	*
1538100672	O'hara	Kevin	Wilmington	DE	10	Internal Medicine	S	Paroxetine Hcl	Paroxetine Hcl	33	56	1673	751.47			33	56	751.47	1673	*
1538100730	Patel	Vadankumar	Jackson	TN	47	Psychiatry	S	Paroxetine Hcl	Paroxetine Hcl	88	88	2640	593.99	23	*					*
1538101217	Litchmore	Trevor	Binghamton	NY	36	Internal Medicine	S	Paroxetine Hcl	Paroxetine Hcl	14	20	600	640.24		*					*
1538101282	Geisen	Amy	Vernon	NJ	34	Internal Medicine	S	Paroxetine Hcl	Paroxetine Hcl	32	76	2280	2002.62			21	61	1935.73	1830	*
1538101506	Wong	Jon	Beverly Hills	CA	6	Psychiatry	S	Paroxetine Hcl	Paroxetine Hcl	93	94.5	2800	873.98			12	12.2	129.31	365	*
1538101605	Robert	Marshall	Denton	TX	48	Family Practice	S	Paroxetine Hcl	Paroxetine Hcl	49	67	2010	402.9		#					*
1538101761	Kaufmann	Craig	Cranston	RI	44	Psychiatry & Neurology	T	Paroxetine Hcl	Paroxetine Hcl	14	14	420	54.71		#					*
1538101795	Grubb	Nancy	Puyallup	WA	53	Family Practice	S	Paroxetine Hcl	Paroxetine Hcl	13	13	364	47.77			0	0	0	0	#
1538101860	Villarosa	Rafael	Redlands	CA	6	Internal Medicine	S	Paroxetine Hcl	Paroxetine Hcl	66	76	2268	743.01	11	#					*
1538102066	Patel	Jyotikaben	Southbridge	MA	25	Psychiatry	S	Paroxetine Hcl	Paroxetine Hcl	196	205.1	5871	1339.5	27		66	66	396.41	1950	*
1538102165	Bining	Nathan	Livonia	MI	26	Internal Medicine	S	Paroxetine Hcl	Paroxetine Hcl	47	59	1764	342.6			20	32	247.86	954	*
1538102199	Trani	Sharon	Lititz	PA	42	Nurse Practitioner	S	Paroxetine Hcl	Paroxetine Hcl	15	21.2	635	137.09		*					*
1538102264	Ayala	Jose	Bayamon	PR	72	Internal Medicine	S	Paroxetine Hcl	Paroxetine Hcl	32	34	1020	204.63		#					*
1538102322	Kaddoura	Salahuddin	Fort Smith	AR	5	Family Practice	S	Paroxetine Hcl	Paroxetine Hcl	70	112	3339	678.96	14		43	83	474.08	2490	*
1538102397	Bregman	Arthur	Coral Gables	FL	12	Psychiatry	S	Paroxetine Hcl	Paroxetine Hcl	24	24.2	718	313.33		*					*
1538102819	Anderson	Michael	Emporia	VA	51	Family Practice	S	Paroxetine Hcl	Paroxetine Hcl	109	173.2	4947	2901.63	18		91	121.2	2600.24	3387	#
1538102983	Nichols	Robert	Billings	MT	30	Family Practice	S	Paroxetine Hcl	Paroxetine Hcl	40	101	3030	902.08			40	101	902.08	3030	*
1538103015	Kuwahara	Lisa	Salt Lake City	UT	49	Internal Medicine	S	Paroxetine Hcl	Paroxetine Hcl	12	28	840	811.83			12	28	811.83	840	*
1538103072	Tendler	Aron	Royal Palm Beach	FL	12	Psychiatry & Neurology	T	Paroxetine Hcl	Paroxetine Hcl	13	25	750	197.84		*					*
1538103072	Tendler	Aron	Royal Palm Beach	FL	12	Psychiatry & Neurology	T	Pexeva	Paroxetine Mesylate	13	13	390	7423.63			13	13	7423.63	390	*
1538103114	Scott	John	Glen Allen	VA	51	Family Practice	S	Paroxetine Hcl	Paroxetine Hcl	20	42	1260	239.55			20	42	239.55	1260	*
1538103478	Silvia	Kristen	Scarborough	ME	23	Family Practice	S	Paroxetine Hcl	Paroxetine Hcl	13	37.1	1114	175.35		#					*
1538103577	Kester	Robert	Miramar	FL	12	Urology	S	Paroxetine Hcl	Paroxetine Hcl	12	12	360	64.52		*					*
1538103692	Williams	John	Nashville	TN	47	Internal Medicine	S	Paroxetine Hcl	Paroxetine Hcl	197	229	5492	3604.31	31	#					#
1538103833	Dey	Sudipta	Beacon Falls	CT	9	Internal Medicine	S	Paroxetine Hcl	Paroxetine Hcl	24	38	1140	194.59			24	38	194.59	1140	*
1538103916	Foulke	Fred	Keizer	OR	41	Family Practice	S	Paroxetine Hcl	Paroxetine Hcl	29	39	1170	289.85			17	27	236.69	810	*
1538103924	Pisano	Michael	Philadelphia	PA	42	Internal Medicine	S	Paroxetine Hcl	Paroxetine Hcl	59	65	1950	301.56			46	52	255.06	1560	*
1538104583	O'keefe	Joseph	New London	CT	9	Physical Medicine and Rehabilitation	S	Paroxetine Hcl	Paroxetine Hcl	14	14	420	43.56			0	0	0	0	#
1538104617	Patel	Heena	Knoxville	TN	47	Nurse Practitioner	S	Paroxetine Hcl	Paroxetine Hcl	11	21	630	96.13		*					*
1538104757	Delashmet	Gordon	Jackson	MS	28	Internal Medicine	S	Paroxetine Hcl	Paroxetine Hcl	51	75	2240	1706.62			51	75	1706.62	2240	*
1538104773	Burdeaux	Richard	Jacksboro	TN	47	Family Practice	S	Paroxetine Hcl	Paroxetine Hcl	78	99	2970	689.36	16		59	80	515.91	2400	#
1538104880	Kashlan	Melissa	Burgettstown	PA	42	Family Practice	S	Paroxetine Hcl	Paroxetine Hcl	22	22	660	168.96			22	22	168.96	660	*
1538105093	Ferry	Tiffanie	Rockford	IL	17	Family Practice	S	Paroxetine Hcl	Paroxetine Hcl	17	27	810	456		#					*
1538105267	Johnson	Kelley	Cullman	AL	1	Nurse Practitioner	S	Paroxetine Hcl	Paroxetine Hcl	13	13	390	64.63			13	13	64.63	390	*
1538105481	El Safy	Joumana	Concord	NC	37	Psychiatry	S	Paroxetine Hcl	Paroxetine Hcl	31	35.1	1050	314.4			0	0	0	0	#
1538105747	Garrett	Troy	Corvallis	OR	41	Family Practice	S	Paroxetine Hcl	Paroxetine Hcl	16	27.1	810	110.88		*					*
1538105754	Reddig	Robert	Independence	MO	29	Neurology	S	Paroxetine Hcl	Paroxetine Hcl	12	12	360	95.7			12	12	95.7	360	*
1538106059	Haddad	Luay	Detroit	MI	26	Psychiatry	S	Paroxetine Hcl	Paroxetine Hcl	35	35	1035	3121.68		*					*
1538106133	Shah	Poorvi	Durham	NC	37	Internal Medicine	S	Paroxetine Hcl	Paroxetine Hcl	14	28	840	156.07			14	28	156.07	840	*
1538106240	Blecker	Douglas	Providence	RI	44	Internal Medicine	S	Paroxetine Hcl	Paroxetine Hcl	25	35	1050	229.92		*					*
1538106570	Engel	David	Peoria	AZ	4	Internal Medicine	S	Paroxetine Hcl	Paroxetine Hcl	72	182	5438	885.45	16		72	182	885.45	5438		16
1538106638	Pekarek	Elizabeth	Asheboro	NC	37	Psychiatry	S	Paroxetine Hcl	Paroxetine Hcl	73	80.7	2412	685.4	11		26	26.2	112.59	779	*
1538106679	Degrinney	Joseph	Scarborough	ME	23	Internal Medicine	S	Paroxetine Hcl	Paroxetine Hcl	43	75	2225	604.15			20	44	345.91	1295	*
1538107040	Chevalier-Seawell	Maureen	Norfolk	VA	51	Internal Medicine	S	Paroxetine Hcl	Paroxetine Hcl	11	12	360	90.22		*					*
1538107073	O'mahony	Janet	Baltimore	MD	24	Internal Medicine	S	Paroxetine Hcl	Paroxetine Hcl	15	31	930	307.87		#					*
1538107115	Pyram-Bernard	Nancy	Plantation	FL	12	Family Practice	S	Paroxetine Hcl	Paroxetine Hcl	21	22	653	175.9	12		21	22	175.9	653		12
1538107404	Groesch	Scott	Saint Louis	MO	29	Internal Medicine	S	Paroxetine Hcl	Paroxetine Hcl	34	77	2310	579.18			34	77	579.18	2310	*
1538107511	Wipf	Shannon	Rogers	AR	5	Family Practice	S	Paroxetine Hcl	Paroxetine Hcl	15	17	510	111.4		*					*
1538107719	Victor	Carl	Ewing	NJ	34	Internal Medicine	S	Paroxetine Hcl	Paroxetine Hcl	20	36	1080	1462.59		#					*
1538107891	Chambers	Ross	Milaca	MN	27	Family Practice	S	Paroxetine Hcl	Paroxetine Hcl	16	31.5	945	342.8		#					*
1538107982	Brueggen	Kristine	Viroqua	WI	55	Nurse Practitioner	S	Paroxetine Hcl	Paroxetine Hcl	23	47	1410	236.83		#					*
1538108063	Solomon	Todd	Mayfield Village	OH	39	Internal Medicine	S	Paroxetine Hcl	Paroxetine Hcl	20	36	1080	415.1			20	36	415.1	1080	*
1538108071	Rockefeller	John	Topeka	KS	20	Internal Medicine	S	Paroxetine Hcl	Paroxetine Hcl	58	125	3735	1378.17	17	#					#
1538108568	Kushner	Evan	Paramus	NJ	34	Internal Medicine	S	Paroxetine Hcl	Paroxetine Hcl	49	97	2850	1229.15	14		49	97	1229.15	2850		14
1538108659	Green	E	Mobile	AL	1	Internal Medicine	S	Paroxetine Hcl	Paroxetine Hcl	17	31	930	884.49			17	31	884.49	930	*
1538108733	Kane	Sarah	Salisbury	MD	24	Physician Assistant	S	Paroxetine Hcl	Paroxetine Hcl	12	30	900	124.97		*					*
1538108907	Gamble	Julia	Durham	NC	37	Nurse Practitioner	S	Paroxetine Hcl	Paroxetine Hcl	16	16	468	134.83		#					*
1538109004	Reddy	Vodur	Reno	NV	32	Hematology/Oncology	S	Paroxetine Hcl	Paroxetine Hcl	12	12	360	82.61			12	12	82.61	360	*
1538109509	Johnson	Kimberly	Dallas	TX	48	Internal Medicine	S	Paroxetine Hcl	Paroxetine Hcl	22	28	840	198.36		*					*
1538109616	Hall	Brian	Canajoharie	NY	36	Physician Assistant	S	Paroxetine Hcl	Paroxetine Hcl	53	65	1950	401.34		#					*
1538109673	Gill	Stacey	North Port	FL	12	Family Practice	S	Paroxetine Hcl	Paroxetine Hcl	16	16	410	307.24		#					*
1538109798	Herring	Charles	Wilmington	NC	37	Internal Medicine	S	Paroxetine Hcl	Paroxetine Hcl	26	56	1680	201.61			26	56	201.61	1680	*
1538109822	Ortiz	Maria	Arecibo	PR	72	General Practice	S	Paroxetine Hcl	Paroxetine Hcl	48	52	1560	1180.91	11	#					*
1538110044	Lin	Charles	Bloomingdale	IL	17	Family Practice	S	Paroxetine Hcl	Paroxetine Hcl	12	20	600	161.01			12	20	161.01	600	*
1538110101	Wiesert	Kenneth	Indianapolis	IN	18	Psychiatry	S	Paroxetine Hcl	Paroxetine Hcl	13	13	390	83.04		#					*
1538110234	Schwendiman	Scott	Boise	ID	16	Family Practice	S	Paroxetine Hcl	Paroxetine Hcl	13	23	663	149.91		*					*
1538110309	Vincent	Bruce	Kingsport	TN	47	Family Practice	S	Paroxetine Hcl	Paroxetine Hcl	60	124	3720	1849.05	12		47	111	1762.59	3330	#
1538110358	Asher	Lorena	Anaheim	CA	6	Nurse Practitioner	S	Paroxetine Hcl	Paroxetine Hcl	14	14	420	100.89		#					*
1538110382	Luy	Eric	West Allis	WI	55	Internal Medicine	S	Paroxetine Hcl	Paroxetine Hcl	21	55	1650	403.02		*					*
1538110416	Carreras	Reinaldo	Ponce	PR	72	Neurology	S	Paroxetine Hcl	Paroxetine Hcl	33	33	990	259.7		#					*
1538110697	Gerber	Margaret	Hyannis	MA	25	Certified Clinical Nurse Specialist	S	Paroxetine Hcl	Paroxetine Hcl	21	21	630	97.73		*					*
1538110952	Rentmeester	Timothy	Beaver Dam	WI	55	Family Practice	S	Paroxetine Hcl	Paroxetine Hcl	14	32	960	210.28		*					*
1538110960	Connolly	Michael	Quincy	IL	17	Family Practice	S	Paroxetine Hcl	Paroxetine Hcl	39	69.4	2079	1277.71			39	69.4	1277.71	2079	*
1538111075	Atai	M.	Gallipolis	OH	39	Internal Medicine	S	Paroxetine Hcl	Paroxetine Hcl	59	83	2490	470.51	13		46	64	294.65	1920	*
1538111422	Maguire	James	Gloucester	MA	25	Internal Medicine	S	Paroxetine Hcl	Paroxetine Hcl	41	41	986	905.67		#					*
1538111661	Auluck	Harinder	Benicia	CA	6	Psychiatry	S	Paroxetine Hcl	Paroxetine Hcl	18	18	540	77.54		*					*
1538111760	Floyd	Meredith	Moncks Corner	SC	45	Family Practice	S	Paroxetine Hcl	Paroxetine Hcl	37	37	1106	241.67		#					*
1538111927	Matsuura	Stacey	Torrance	CA	6	Family Practice	S	Paroxetine Hcl	Paroxetine Hcl	27	51	1530	380.69			27	51	380.69	1530	*
1538111976	Chow	Christopher	Broken Arrow	OK	40	Family Practice	S	Paroxetine Hcl	Paroxetine Hcl	15	33	990	241.16			15	33	241.16	990	*
1538112198	Guerra	Luis	El Paso	TX	48	Internal Medicine	S	Paroxetine Hcl	Paroxetine Hcl	73	193	5767	971.73	24	#					#
1538112396	Bielecki	Marlene	Whitesburg	KY	21	Family Practice	S	Paroxetine Hcl	Paroxetine Hcl	36	54	1620	238.4		#					*
1538112404	Munn	Susan	Camden	SC	45	Family Practice	S	Paroxetine Hcl	Paroxetine Hcl	29	41.3	1236	548.68			29	41.3	548.68	1236	*
1538112461	Ottaviano	Lawrence	New York	NY	36	Gastroenterology	S	Paroxetine Hcl	Paroxetine Hcl	23	23	690	113.55			23	23	113.55	690	*
1538112578	Ramasamy	Kala	Saginaw	MI	26	Internal Medicine	S	Paroxetine Hcl	Paroxetine Hcl	31	91	2730	1844.48	11	#					*
1538113071	Panton	Winsome	Milwaukee	WI	55	Nurse Practitioner	S	Paroxetine Hcl	Paroxetine Hcl	13	13	390	146.7			0	0	0	0	#
1538113139	Stelman	Milla	Trumbull	CT	9	Family Practice	S	Paroxetine Hcl	Paroxetine Hcl	20	28	809	224.48			20	28	224.48	809	*
1538113352	Nelson	Barbara	Calhoun	GA	13	Family Practice	S	Paroxetine Hcl	Paroxetine Hcl	37	69	2070	491.66		#					*
1538113956	Mencel	Kathryn	Elmwood Park	IL	17	Family Practice	S	Paroxetine Hcl	Paroxetine Hcl	13	23	690	213.37			13	23	213.37	690	*
1538114103	Arroyo	Louis	Paterson	NJ	34	Psychiatry	S	Paroxetine Hcl	Paroxetine Hcl	150	150	4500	2511.83	24		86	86	1992.2	2580		13
1538114236	Speegle	Linda	Saline	MI	26	Internal Medicine	S	Paroxetine Hcl	Paroxetine Hcl	47	101	3025	434.36	11	#					*
1538114491	Dabney	Sue	Bellingham	WA	53	Family Practice	S	Paroxetine Hcl	Paroxetine Hcl	17	31	930	77.48			17	31	77.48	930	*
1538114590	Rosenberg	David	Jupiter	FL	12	Family Practice	S	Paroxetine Hcl	Paroxetine Hcl	22	28	840	137.25			22	28	137.25	840	*
1538114632	Altamirano	Joseph	Los Angeles	CA	6	Emergency Medicine	S	Paroxetine Hcl	Paroxetine Hcl	14	14	420	68.72			14	14	68.72	420	*
1538114673	Dean	Barbara	Boone	NC	37	Physician Assistant	S	Paroxetine Hcl	Paroxetine Hcl	23	23.2	669	287.91			12	12	82.92	360	*
1538114822	Rana	Javed	Alma	AR	5	Family Practice	S	Paroxetine Hcl	Paroxetine Hcl	46	54	1605	610.35	11		25	31	475.43	915	*
1538114897	Hale	Sharon	Wortham	TX	48	Family Practice	S	Paroxetine Hcl	Paroxetine Hcl	15	35	1050	297.43		*					*
1538115415	Mccormick	Michael	Ossining	NY	36	Family Practice	S	Paroxetine Hcl	Paroxetine Hcl	17	41	1230	277.33		#					*
1538115431	Wallach	Perry	Tyler	TX	48	Internal Medicine	S	Paroxetine Hcl	Paroxetine Hcl	24	30	900	156.62		#					*
1538115712	Shah	Syed	Allen	TX	48	Internal Medicine	S	Paroxetine Hcl	Paroxetine Hcl	38	76.1	2252	444.17		#					*
1538115787	Becker	Michael	Louisville	KY	21	Family Practice	S	Paroxetine Hcl	Paroxetine Hcl	33	73	2190	517.77			18	38	240.45	1140	*
1538115951	Crossnoe	Chetlen	Lubbock	TX	48	Family Practice	S	Paroxetine Hcl	Paroxetine Hcl	17	41	1230	237.82			17	41	237.82	1230	*
1538116272	Pesok	Anton	Brookline	MA	25	Psychiatry	S	Paroxetine Hcl	Paroxetine Hcl	17	17	510	166.5		*					*
1538116314	Jordhen	Laura	Portland	OR	41	Family Practice	S	Paroxetine Hcl	Paroxetine Hcl	34	48	1440	326.24			34	48	326.24	1440	*
1538116348	Parekh	Anisha	Old Lyme	CT	9	Family Practice	S	Paroxetine Hcl	Paroxetine Hcl	15	37	1110	1635.88			15	37	1635.88	1110	*
1538116553	Pithadia	Jatin	Columbus	GA	13	Family Practice	S	Paroxetine Hcl	Paroxetine Hcl	14	20	600	133.92			14	20	133.92	600	*
1538116876	Hamann	Julie	Lincoln	NE	31	Family Practice	S	Paroxetine Hcl	Paroxetine Hcl	11	17	510	101.73			11	17	101.73	510	*
1538117338	Salzman	Holly	San Diego	CA	6	Family Practice	S	Paroxetine Hcl	Paroxetine Hcl	28	80	2400	558.26			28	80	558.26	2400	*
1538117536	Kaplan	Charles	Tucson	AZ	4	Internal Medicine	S	Paroxetine Hcl	Paroxetine Hcl	79	176	5180	1501.54	20	#					#
1538118047	Rainey	Ralph	Springfield	PA	42	Family Practice	S	Paroxetine Hcl	Paroxetine Hcl	23	23	690	1825.5			23	23	1825.5	690	*
1538118153	Quimby	Dean	Lititz	PA	42	Family Practice	S	Paroxetine Hcl	Paroxetine Hcl	31	43	1252	359.6			20	24	127.75	682	*
1538118500	Lucas	Joseph	Birmingham	AL	1	Psychiatry	S	Paroxetine Hcl	Paroxetine Hcl	67	73	2190	807.07	22		13	17	222.59	510	*
1538118559	Eiden	Jeffrey	Ottawa	OH	39	Family Practice	S	Paroxetine Hcl	Paroxetine Hcl	16	44	1320	335.97			16	44	335.97	1320	*
1538118690	Petrone	Marc	Philadelphia	PA	42	Internal Medicine	S	Paroxetine Hcl	Paroxetine Hcl	43	47	1410	274.91			31	35	173.97	1050	*
1538118740	Falcon	Antonio	Rio Grande City	TX	48	Family Practice	S	Paroxetine Hcl	Paroxetine Hcl	274	302	9044	1645.58	71		230	240	1405.73	7184		59
1538118955	Douyon	Huguette	Mcintosh	AL	1	Internal Medicine	S	Paroxetine Hcl	Paroxetine Hcl	11	21	630	92.74		*					*
1538119094	Young	Clinton	Greensboro	NC	37	Pulmonary Disease	S	Paroxetine Hcl	Paroxetine Hcl	11	11	330	1087.63			0	0	0	0	#
1538119300	Hoffman	Marcel	Woodstock	IL	17	Internal Medicine	S	Paroxetine Hcl	Paroxetine Hcl	66	74	2190	479.29			47	55	341.97	1620	*
1538119326	Anderson	Stanley	North Canton	OH	39	Family Practice	S	Paroxetine Hcl	Paroxetine Hcl	16	23	690	189.5			16	23	189.5	690	*
1538119433	Fox	Allison	Portland	OR	41	Nurse Practitioner	S	Paroxetine Hcl	Paroxetine Hcl	24	24	696	1030.38		#					*
1538119458	Shinn	Randy	Fayetteville	AR	5	Geriatric Medicine	S	Paroxetine Hcl	Paroxetine Hcl	32	72	2160	448.63	11		32	72	448.63	2160		11
1538119490	Nahhas	Mohamed	Palos Heights	IL	17	Internal Medicine	S	Paroxetine Hcl	Paroxetine Hcl	15	21	605	202.99			15	21	202.99	605	*
1538119557	Ball	Terry	Mt Pleasant	MI	26	Family Practice	S	Paroxetine Hcl	Paroxetine Hcl	15	29	870	135.72			15	29	135.72	870	*
1538119581	Smith	Sarah	Brookigns	SD	46	Family Practice	S	Paroxetine Hcl	Paroxetine Hcl	27	49	1470	398.31			27	49	398.31	1470	*
1538119953	Tiritilli	Mark	Indianapolis	IN	18	Internal Medicine	S	Paroxetine Hcl	Paroxetine Hcl	11	29	860	162.5		*					*
1538120126	Allahham	John	Danville	KY	21	Psychiatry	S	Paroxetine Hcl	Paroxetine Hcl	76	102	3060	769.38	14		20	38	462.11	1140	*
1538120589	Geevarghese	Dolly	Marlborough	MA	25	Internal Medicine	S	Paroxetine Hcl	Paroxetine Hcl	16	24	697	104.99			16	24	104.99	697	*
1538120605	Duvefelt	Hans	Van Buren	ME	23	Family Practice	S	Paroxetine Hcl	Paroxetine Hcl	28	54	1620	1882.43	12	#					*
1538120613	Khan	Ahmad	Columbia	MD	24	Psychiatry	S	Paroxetine Hcl	Paroxetine Hcl	60	125	3750	808.55	15		21	53	345.06	1590	*
1538120746	Moore	Kellyanna	Owatonna	MN	27	Family Practice	S	Paroxetine Hcl	Paroxetine Hcl	12	34	1020	260.6			12	34	260.6	1020	*
1538120944	Vazquez	Robert	San Francisco	CA	6	Family Practice	S	Paroxetine Hcl	Paroxetine Hcl	67	127	3810	769.47	18		52	109	596.08	3270	#
1538121033	Coin	Wendy	Asheville	NC	37	Family Practice	S	Paroxetine Hcl	Paroxetine Hcl	59	81.1	2433	621.89			12	24.1	132.9	723	*
1538121157	Dearing	Lynne	Olympia	WA	53	Nurse Practitioner	S	Paroxetine Hcl	Paroxetine Hcl	11	11	330	149.42			0	0	0	0	#
1538121322	Tabor	Laura	Idaho Falls	ID	16	Physician Assistant	S	Paroxetine Hcl	Paroxetine Hcl	20	38	1121	335.45		#					*
1538121421	Zewdie	Wudeneh	Midwest City	OK	40	Nephrology	S	Paroxetine Hcl	Paroxetine Hcl	16	32	960	263.9		*					*
1538121470	Paladugu	Geetha	Redlands	CA	6	Psychiatry	S	Paroxetine Hcl	Paroxetine Hcl	69	89	2643	610.15	13	*					*
1538121561	Thompson	James	Mechanicsburg	PA	42	Family Practice	S	Paroxetine Hcl	Paroxetine Hcl	19	29	870	247.01		#					*
1538121819	Masci	Robert	Tunkhannock	PA	42	Family Practice	S	Paroxetine Hcl	Paroxetine Hcl	16	28	840	114.87		#					*
1538121850	O'hanlon	Kathleen	Huntington	WV	54	Family Practice	S	Paroxetine Hcl	Paroxetine Hcl	22	32	960	304.49		*					*
1538121926	Haque	Nadeem	Bayonne	NJ	34	Internal Medicine	S	Paroxetine Hcl	Paroxetine Hcl	21	21	630	117.37		#					*
1538122262	Grafals	Ingrid	Avon	CT	9	Internal Medicine	S	Paroxetine Hcl	Paroxetine Hcl	13	37	1110	215.56			13	37	215.56	1110	*
1538122783	Lewis	Larry	Mcalester	OK	40	Family Practice	S	Paroxetine Hcl	Paroxetine Hcl	44	60	1800	355.25			29	37	195.2	1110	*
1538122809	Ghosh	Mimi	Columbus	OH	39	Family Practice	S	Paroxetine Hcl	Paroxetine Hcl	22	61.5	1823	2771.46		#					*
1538122858	Hurst	William	Jonesboro	AR	5	Family Practice	S	Paroxetine Hcl	Paroxetine Hcl	26	42	1260	172.9		#					*
1538123062	Munson	Ronald	Corpus Christi	TX	48	Family Practice	S	Paroxetine Hcl	Paroxetine Hcl	29	35	1050	385.34			16	16	187.79	480	*
1538123187	O'halloran	Christopher	Huntsville	AL	1	Family Practice	S	Paroxetine Hcl	Paroxetine Hcl	16	38	1140	115.48		#					*
1538123310	Mera	Ronald	Chesterfield	MO	29	Internal Medicine	S	Paroxetine Hcl	Paroxetine Hcl	49	101	3030	699.33			49	101	699.33	3030	*
1538123328	Singh	Daljeet	Higginsville	MO	29	Family Practice	S	Paroxetine Hcl	Paroxetine Hcl	128	137.2	4074	1353.53	16		65	73.1	539.04	2174	*
1538123385	Clark	Stephen	Lindenhurst	IL	17	Family Practice	S	Paroxetine Hcl	Paroxetine Hcl	13	19	570	165.57			13	19	165.57	570	*
1538123427	Stoffer	Robert	Phoenix	AZ	4	Internal Medicine	S	Paroxetine Hcl	Paroxetine Hcl	50	56	1644	436.59			33	39	305.47	1134	*
1538123476	Way	Brian	Johnson City	TN	47	Family Practice	S	Paroxetine Hcl	Paroxetine Hcl	58	72	2160	807.52	13	#					#
1538124441	Sealey	Mary	Pittsburgh	PA	42	Internal Medicine	S	Paroxetine Hcl	Paroxetine Hcl	33	49	1452	271.7		#					*
1538125166	Mcintyre	Floyd	South Dennis	MA	25	Family Practice	S	Paroxetine Hcl	Paroxetine Hcl	30	46	1380	438.1		#					*
1538125497	Roach	William	Visalia	CA	6	Family Practice	S	Paroxetine Hcl	Paroxetine Hcl	11	21	630	141.49		*					*
1538125695	Pineda	Luis	Vestavia	AL	1	Hematology/Oncology	S	Paroxetine Hcl	Paroxetine Hcl	31	31	930	179.33			31	31	179.33	930	*
1538125745	Idelshon	Bradley	Arroyo Grande	CA	6	Family Practice	S	Paroxetine Hcl	Paroxetine Hcl	13	13	390	86.44			13	13	86.44	390	*
1538125760	Machanda	Sean	Bowling Green	OH	39	Family Practice	S	Paroxetine Hcl	Paroxetine Hcl	17	51	1530	257.02		#					*
1538125877	Allen	Arthur	Shawnee Mission	KS	20	Neurology	S	Paroxetine Hcl	Paroxetine Hcl	15	17	510	68.18		*					*
1538125885	Jesse	Michael	Olmsted Falls	OH	39	Family Practice	S	Paroxetine Hcl	Paroxetine Hcl	65	131	3897	2201.21	19		65	131	2201.21	3897		19
1538126081	Gold	Steven	Conover	NC	37	Family Practice	S	Paroxetine Hcl	Paroxetine Hcl	13	13	390	145.9		*					*
1538126156	Whitlock	Warren	St Augustine	FL	12	Family Practice	S	Paroxetine Hcl	Paroxetine Hcl	36	72	2160	405.31			36	72	405.31	2160	*
1538126354	Ehrhardt	Heidi	Fort Wayne	IN	18	Internal Medicine	S	Paroxetine Hcl	Paroxetine Hcl	16	30	900	140.72		#					*
1538126461	Kowalewski	Marion	Baltimore	MD	24	Internal Medicine	S	Paroxetine Hcl	Paroxetine Hcl	60	128	3840	643.09	16		42	108	548.23	3240	#
1538126487	Smith	Gary	Mesa	AZ	4	Family Practice	S	Paroxetine Hcl	Paroxetine Hcl	91	199	5947	2313.33	34	#					#
1538126578	Treakle	Kevin	Asheville	NC	37	Family Practice	S	Paroxetine Hcl	Paroxetine Hcl	26	44	1320	223.82		#					*
1538126719	Bigham	Gene	Cedar Hill	TX	48	Internal Medicine	S	Paroxetine Hcl	Paroxetine Hcl	31	31	861	609.05		#					*
1538126784	Baig	Abdullah	Millington	TN	47	Internal Medicine	S	Paroxetine Hcl	Paroxetine Hcl	64	104	3120	632.08	17		38	60	360.29	1800	#
1538127055	Baluyot	Agustina	Ft Mitchell	KY	21	Psychiatry	S	Paroxetine Hcl	Paroxetine Hcl	66	80	2400	771.76	11		33	43	377.25	1290	*
1538127113	Forehand	Lisa	Hamburg	NY	36	Internal Medicine	S	Paroxetine Hcl	Paroxetine Hcl	45	51	1530	336.02			33	39	240.5	1170	*
1538127261	Weichbrodt	Gary	Smyrna	GA	13	Psychiatry & Neurology	T	Paroxetine Hcl	Paroxetine Hcl	13	39	1170	281.58		*					*
1538127378	Yazigi	Ghassan	Salem	KY	21	Internal Medicine	S	Paroxetine Hcl	Paroxetine Hcl	154	180	5304	2524.47	23		92	112	1736.17	3312	#
1538127519	Updegraff	Kristen	Savannah	GA	13	Family Practice	S	Paroxetine Hcl	Paroxetine Hcl	12	12	360	50.4		*					*
1538127543	Latzka	Michael	Spartanburg	SC	45	Family Practice	S	Paroxetine Hcl	Paroxetine Hcl	36	56	1680	372.35		#					*
1538127618	Ehrensing	Craig	Marrero	LA	22	Internal Medicine	S	Paroxetine Hcl	Paroxetine Hcl	44	94	2820	2081.21	12	#					#
1538127667	Dragone	Larry	Lincoln	KS	20	Family Practice	S	Paroxetine Hcl	Paroxetine Hcl	16	24	720	91.48			16	24	91.48	720	*
1538127766	Scherer	Harvey	Albany	NY	36	Psychiatry	S	Paroxetine Hcl	Paroxetine Hcl	34	34	1010	506.09		*					*
1538127865	Moran	Peter	Colebrook	NH	33	Family Practice	S	Paroxetine Hcl	Paroxetine Hcl	28	40	1200	812.71		#					*
1538127899	Shiue	Shyi-Tang	Bakersfield	CA	6	Internal Medicine	S	Paroxetine Hcl	Paroxetine Hcl	45	57	1710	366.06			34	46	300.5	1380	*
1538128137	Wacksman	Richard	New Port Richey	FL	12	Internal Medicine	S	Paroxetine Hcl	Paroxetine Hcl	44	44.3	1240	350.65			28	28.3	255.05	760	*
1538128269	Rigsby	William	Watkinsville	GA	13	Internal Medicine	S	Paroxetine Hcl	Paroxetine Hcl	17	25	724	295.06			17	25	295.06	724	*
1538128285	Fandal	Freddie	Port Barre	LA	22	Family Practice	S	Paroxetine Hcl	Paroxetine Hcl	56	74	2220	417.13			37	49	277.42	1470	*
1538128319	Drange	Nancy	Willmar	MN	27	Nurse Practitioner	S	Paroxetine Hcl	Paroxetine Hcl	14	14.1	360	155.01			14	14.1	155.01	360	*
1538128384	Harmon	Karen	Hiawatha	IA	19	Family Practice	S	Paroxetine Hcl	Paroxetine Hcl	43	81	2430	448.59			27	57	252.59	1710	*
1538128517	Weinberg	Carol	Naperville	IL	17	Internal Medicine	S	Paroxetine Hcl	Paroxetine Hcl	16	45	1350	392.78			16	45	392.78	1350	*
1538128764	Mendonza	Lisa	Kenmore	NY	36	Family Practice	S	Paroxetine Hcl	Paroxetine Hcl	24	42	1260	315.86		#					*
1538129010	Bannister	Tammy	Barboursville	WV	54	Family Practice	S	Paroxetine Hcl	Paroxetine Hcl	23	23	690	141.14			0	0	0	0	#
1538129184	Skidmore	Lori	Montpelier	IN	18	Family Practice	S	Paroxetine Hcl	Paroxetine Hcl	41	119	3531	706.21	13	#					#
1538129754	Mcpherson	David	Hillsville	VA	51	Family Practice	S	Paroxetine Hcl	Paroxetine Hcl	35	45	1350	419.31			18	28	225.1	840	*
1538129788	Kozlowski	Anita	Orwigsburg	PA	42	Family Practice	S	Paroxetine Hcl	Paroxetine Hcl	22	32	960	200.74		#					*
1538130018	Brewer	Randall	Shreveport	LA	22	Interventional Pain Management	S	Paroxetine Hcl	Paroxetine Hcl	20	20.1	603	117.9		#					*
1538130075	Green	Thomas	Cazenovia	NY	36	Family Practice	S	Paroxetine Hcl	Paroxetine Hcl	44	44	1275	1186.37			44	44	1186.37	1275	*
1538130117	Azizullah	Abu	Lady Lake	FL	12	Internal Medicine	S	Paroxetine Hcl	Paroxetine Hcl	28	54	1620	341.58	11	#					*
1538130174	Jusay	Felicianao	Wytheville	VA	51	Obstetrics/Gynecology	S	Paroxetine Hcl	Paroxetine Hcl	19	42	1260	333.38		#					*
1538130398	Gross	David	Moorestown	NJ	34	Internal Medicine	S	Paroxetine Hcl	Paroxetine Hcl	73	101	3030	981.02	13	#					#
1538130620	Rowand	Randall	Dallastown	PA	42	Family Practice	S	Paroxetine Hcl	Paroxetine Hcl	25	50	1500	254.63		#					*
1538130620	Rowand	Randall	Dallastown	PA	42	Family Practice	S	Paxil Cr	Paroxetine Hcl	11	11	330	1771.42			11	11	1771.42	330	*
1538130711	Ponnuswamy	Rajeswari	Santa Cruz	CA	6	Family Practice	S	Paroxetine Hcl	Paroxetine Hcl	22	22	660	116.53		*					*
1538130760	Franchino	Charles	Butler	PA	42	Psychiatry	S	Paroxetine Hcl	Paroxetine Hcl	92	92	2722	657.29	14	*					*
1538130778	Mareska	Michael	Columbia	SC	45	Neurology	S	Paroxetine Hcl	Paroxetine Hcl	11	11.4	341	84.86			0	0	0	0	#
1538130836	Tucker	Ian	Somers	CT	9	Family Practice	S	Paroxetine Hcl	Paroxetine Hcl	50	62.1	1856	1682.82			50	62.1	1682.82	1856	*
1538131024	Kroger	John	Rumford	ME	23	Family Practice	S	Paroxetine Hcl	Paroxetine Hcl	20	20	600	133.64		*					*
1538131073	Kamal	Jawaid	Hohenwald	TN	47	Internal Medicine	S	Paroxetine Hcl	Paroxetine Hcl	141	175.6	4150	1052.6	17	#					#
1538131388	Baraya	Edgar	Bronx	NY	36	Internal Medicine	S	Paroxetine Hcl	Paroxetine Hcl	27	41	1230	1672.12		#					*
1538131396	Davis	Patricia	Saginaw	MI	26	Nurse Practitioner	S	Paroxetine Hcl	Paroxetine Hcl	19	31	903	511.95			19	31	511.95	903	*
1538131495	Bartkowiak	Anthony	Altoona	PA	42	Internal Medicine	S	Paroxetine Hcl	Paroxetine Hcl	92	152	4550	1113.9	18		75	119	843.1	3560	#
1538131727	Kaylen	Thomas	South Plainfield	NJ	34	Internal Medicine	S	Paroxetine Hcl	Paroxetine Hcl	32	44	1320	272.79			18	20	165.87	600	*
1538131735	Holmes	Jessie	Overland Park	KS	20	Obstetrics/Gynecology	S	Paroxetine Hcl	Paroxetine Hcl	12	12	360	63.21			12	12	63.21	360	*
1538131859	Patterson	Maureen	Fort Dodge	IA	19	Physician Assistant	S	Paroxetine Hcl	Paroxetine Hcl	74	74.2	2197	457.24		*					*
1538131867	Berube	Nancy	Worcester	MA	25	Family Practice	S	Paroxetine Hcl	Paroxetine Hcl	12	20	600	70.93			0	0	0	0	#
1538131974	Khan	Mohammad	Wake Forest	NC	37	Internal Medicine	S	Paroxetine Hcl	Paroxetine Hcl	17	21	630	89.7		#					*
1538132022	Malone	Daniel	Las Vegas	NV	32	Internal Medicine	S	Paroxetine Hcl	Paroxetine Hcl	71	103.1	3093	542.57	14	#					#
1538132188	Prikhojan	Alexander	Nashville	TN	47	Psychiatry	S	Paroxetine Hcl	Paroxetine Hcl	39	83	2490	713.21		*					*
1538132360	Cantieri	Thomas	Waukesha	WI	55	Internal Medicine	S	Paroxetine Hcl	Paroxetine Hcl	36	80	2400	520.16			36	80	520.16	2400	*
1538132709	Tarantino	Benedetto	Rochester	NY	36	Internal Medicine	S	Paroxetine Hcl	Paroxetine Hcl	69	109	3241	500.27	12	#					*
1538132840	Kosarek	John	Waco	TX	48	Family Practice	S	Paroxetine Hcl	Paroxetine Hcl	75	117	3454	803.73	13		51	93	435.28	2734	#
1538132899	Krysl	Charles	Mc Cook	NE	31	Physician Assistant	S	Paroxetine Hcl	Paroxetine Hcl	12	12	360	83.25			12	12	83.25	360	*
1538132915	Ansari	Anis	Carrollton	TX	48	Internal Medicine	S	Paroxetine Hcl	Paroxetine Hcl	28	30	900	393.43		#					*
1538133020	Park	Tae	Westland	MI	26	Psychiatry	S	Paroxetine Hcl	Paroxetine Hcl	139	150.1	4500	3771.5	25		46	54	2446.2	1620	*
1538133046	Brown	David	Saint Louis	MO	29	Internal Medicine	S	Paroxetine Hcl	Paroxetine Hcl	172	294	8820	1663.08	33		157	249	1423.46	7470	#
1538133152	Anderson	Sandra	Pittsburg	KS	20	Nurse Practitioner	S	Paroxetine Hcl	Paroxetine Hcl	41	49	1470	1228.83		*					*
1538133236	Singh	Harnath	Flagstaff	AZ	4	Nephrology	S	Paroxetine Hcl	Paroxetine Hcl	13	16	480	79.21			13	16	79.21	480	*
1538133327	Broderick-Breit	Darla	Tampa	FL	12	Family Practice	S	Paroxetine Hcl	Paroxetine Hcl	59	77	2310	370.2	15		42	58	251.9	1740	#
1538133632	Marshall	Howard	North Canton	OH	39	Family Practice	S	Paroxetine Hcl	Paroxetine Hcl	66	106	2979	839.91	15	#					#
1538133640	Plumlee	Geoffrey	Tulsa	OK	40	Family Practice	S	Paroxetine Hcl	Paroxetine Hcl	13	21	630	95.39		*					*
1538133673	Arisumi	Susan	Lewisburg	PA	42	Family Practice	S	Paroxetine Hcl	Paroxetine Hcl	43	65	1950	374.39			32	46	283.86	1380	*
1538133715	Downing	Jeffrey	Casselberry	FL	12	Family Practice	S	Paroxetine Hcl	Paroxetine Hcl	12	29.7	866	241.62		*					*
1538133871	Sheba	Staci	Smithfield	PA	42	Family Practice	S	Paroxetine Hcl	Paroxetine Hcl	165	228	6840	1161.77	29		145	208	1045.6	6240	#
1538133905	Jago	Kenneth	Canton	GA	13	Family Practice	S	Paroxetine Hcl	Paroxetine Hcl	17	27	810	177.43			17	27	177.43	810	*
1538134002	Wente	Thomas	South Sioux City	NE	31	Family Practice	S	Paroxetine Hcl	Paroxetine Hcl	73	101	2974	645.44			62	90	563.64	2644	*
1538134416	Ramsaran	Steven	Lawrenceville	IL	17	Family Practice	S	Paroxetine Hcl	Paroxetine Hcl	75	83	2369	466.73		#					*
1538134580	Moran-Yandle	Molly	Portland	OR	41	Family Practice	S	Paroxetine Hcl	Paroxetine Hcl	27	55	1650	312.15			27	55	312.15	1650	*
1538134960	Agarwal	Naresh	Peoria	IL	17	Internal Medicine	S	Paroxetine Hcl	Paroxetine Hcl	50	112	3360	583.79	13		37	89	509.09	2670	*
1538135132	Frank	Pier	Tampa	FL	12	Family Practice	S	Paroxetine Hcl	Paroxetine Hcl	163	188	5582	1401.19	26		67	77.9	637.16	2281		11
1538135314	Scates	Michael	Martin	TN	47	Physician Assistant	S	Paroxetine Hcl	Paroxetine Hcl	13	17	510	78.73		*					*
1538135397	Hoffman	Daniel	Poughkeepsie	NY	36	Internal Medicine	S	Paroxetine Hcl	Paroxetine Hcl	15	37	1110	142.45		#					*
1538135413	Alesker	Eugenya	Norwood	MA	25	Psychiatry	S	Paroxetine Hcl	Paroxetine Hcl	17	17	205	55.6	14	*					*
1538135561	Parker	Stephanie	Pueblo	CO	8	Family Practice	S	Paroxetine Hcl	Paroxetine Hcl	21	44	1320	328.73		#					*
1538135843	Ross	David	Litchfield	MN	27	Family Practice	S	Paroxetine Hcl	Paroxetine Hcl	105	149.1	4367	888.63	15	#					#
1538135959	Luzar	Michael	Youngstown	OH	39	Rheumatology	S	Paroxetine Hcl	Paroxetine Hcl	15	21	623	193.68			0	0	0	0	#
1538136353	Oesterling	Joseph	Saginaw	MI	26	Urology	S	Paroxetine Hcl	Paroxetine Hcl	28	30	900	698.42		*					*
1538136387	Lucas	Christopher	Paoli	PA	42	Internal Medicine	S	Paroxetine Hcl	Paroxetine Hcl	57	111	3296	690.48	12		57	111	690.48	3296		12
1538136445	Cortes	Hector	Caguas	PR	72	General Practice	S	Paroxetine Hcl	Paroxetine Hcl	18	18	540	100.15		#					*
1538136528	Witt	David	Longview	TX	48	Family Practice	S	Paroxetine Hcl	Paroxetine Hcl	37	59	1770	358.85		#					*
1538136577	Klamar	Robert	Versailles	OH	39	Family Practice	S	Paroxetine Hcl	Paroxetine Hcl	14	28	840	237.09			14	28	237.09	840	*
1538136783	Perez Vizcarrondo	Carlos	San Juan	PR	72	General Practice	S	Paroxetine Hcl	Paroxetine Hcl	37	37	1042	894.91		#					*
1538136882	Youngs	Julie	Montevideo	MN	27	Family Practice	S	Paroxetine Hcl	Paroxetine Hcl	30	63	1875	2433.55		#					*
1538136957	Perez	Raiza	Miami	FL	12	Internal Medicine	S	Paroxetine Hcl	Paroxetine Hcl	15	15	450	86.04			15	15	86.04	450	*
1538137070	Fausnaught	Todd	Williamsport	PA	42	Family Practice	S	Paroxetine Hcl	Paroxetine Hcl	33	47	1376	266.73		#					*
1538137294	Holsopple	Merle	Montgomery	IN	18	Family Practice	S	Paroxetine Hcl	Paroxetine Hcl	24	48	1440	490.85			12	22	316.83	660	*
1538137344	Rohrer	James	Vincennes	IN	18	Family Practice	S	Paroxetine Hcl	Paroxetine Hcl	11	24	720	207.43		*					*
1538137351	Suwan	Sakdidej	Freeport	PA	42	Internal Medicine	S	Paroxetine Hcl	Paroxetine Hcl	30	52	1560	351.2			30	52	351.2	1560	*
1538137435	Delacruz	Eileen	Mukilteo	WA	53	Internal Medicine	S	Paroxetine Hcl	Paroxetine Hcl	62	162.3	4868	1095.6	18	#					#
1538137542	Johnson	Clifford	North Canton	OH	39	Internal Medicine	S	Paroxetine Hcl	Paroxetine Hcl	59	119	3570	1478.71	12	#					#
1538137740	Slayman	Terry	Granville	OH	39	Family Practice	S	Paroxetine Hcl	Paroxetine Hcl	70	96	2864	980.91	15		70	96	980.91	2864		15
1538137773	Kanchana	Sulada	Big Flats	NY	36	Neurology	S	Paroxetine Hcl	Paroxetine Hcl	15	21	630	118.5			15	21	118.5	630	*
1538137864	Westwood	John	Plainview	AR	5	Family Practice	S	Paroxetine Hcl	Paroxetine Hcl	57	63.2	1880	621.48			39	45.2	335.48	1340	*
1538138094	Register	Garland	Cairo	GA	13	Family Practice	S	Paroxetine Hcl	Paroxetine Hcl	62	74.2	2224	447.94	11		51	63	414.45	1890	*
1538138284	Noreen	James	Hastings	MN	27	Family Practice	S	Paroxetine Hcl	Paroxetine Hcl	16	26	766	719.63			16	26	719.63	766	*
1538138391	Castle	William	Jackson	MS	28	Family Practice	S	Paroxetine Hcl	Paroxetine Hcl	29	39	1170	256.17		#					*
1538138458	Drohan	Edward	West Chester	OH	39	Internal Medicine	S	Paroxetine Hcl	Paroxetine Hcl	30	52	1560	332.56		#					*
1538138599	Jacobs	Brenda	Fort Pierce	FL	12	Nurse Practitioner	S	Paroxetine Hcl	Paroxetine Hcl	12	12	360	71.65			0	0	0	0	#
1538138615	Max	Gregory	Oswego	NY	36	Psychiatry	S	Paroxetine Hcl	Paroxetine Hcl	27	31	914	467.32			0	0	0	0	#
1538138615	Max	Gregory	Oswego	NY	36	Psychiatry	S	Paxil	Paroxetine Hcl	15	15	450	2362.9			0	0	0	0	#
1538138631	Polanco	Tracy	Chula Vista	CA	6	Family Practice	S	Paroxetine Hcl	Paroxetine Hcl	11	23	690	133.2		*					*
1538138748	Phillips	Kenneth	Wheaton	IL	17	Psychiatry	S	Paroxetine Hcl	Paroxetine Hcl	11	21	630	197.55			11	21	197.55	630	*
1538139100	Okba	Ahmed	Moline	IL	17	Internal Medicine	S	Paroxetine Hcl	Paroxetine Hcl	63	103	3090	717.64	11		63	103	717.64	3090		11
1538139266	Varghese	Roy	Hyden	KY	21	Internal Medicine	S	Paroxetine Hcl	Paroxetine Hcl	94	102.1	3043	677.59	15		34	42.1	315.61	1243	*
1538139589	Tallerico	Samuel	Pittsburgh	PA	42	Internal Medicine	S	Paroxetine Hcl	Paroxetine Hcl	25	25	674	1136.43			25	25	1136.43	674	*
1538139860	Cohen	Alan	San Leandro	CA	6	Psychiatry	S	Paroxetine Hcl	Paroxetine Hcl	21	22	640	174.92		*					*
1538140413	Miller	David	Stanford	CA	6	Physician Assistant	S	Paroxetine Hcl	Paroxetine Hcl	12	12	360	122.05			12	12	122.05	360	*
1538140520	Nightingale	Stephen	Ellsworth	ME	23	Internal Medicine	S	Paroxetine Hcl	Paroxetine Hcl	37	45	1259	1503.25			16	24	1227.61	667	*
1538140603	Hudgins	David	Blacksburg	VA	51	Family Practice	S	Paroxetine Hcl	Paroxetine Hcl	14	26	780	309.17			14	26	309.17	780	*
1538140694	Coats	Melissa	Albemarle	NC	37	Nurse Practitioner	S	Paroxetine Hcl	Paroxetine Hcl	39	55	1650	267.88			27	43	215.08	1290	*
1538140736	Jarrell	Eugenia	Ceredo	WV	54	Family Practice	S	Paroxetine Hcl	Paroxetine Hcl	30	34	1020	177.67		#					*
1538140744	Kennedy	Colleen	Rochester Hills	MI	26	Family Practice	S	Paroxetine Hcl	Paroxetine Hcl	27	81	2430	497.31		#					*
1538140751	Fleming	Pamela	Reed City	MI	26	Physician Assistant	S	Paroxetine Hcl	Paroxetine Hcl	83	149	4447	722.1	17		56	110	499.15	3277	#
1538141130	Melnyk	George	Eau Claire	WI	55	Psychiatry	S	Paroxetine Hcl	Paroxetine Hcl	132	142.5	4240	5638.39	20		33	35.2	328.55	1039	*
1538141171	Richardson	Judy	The Dalles	OR	41	Family Practice	S	Paroxetine Hcl	Paroxetine Hcl	67	73	2190	420.08			55	61	367.28	1830	*
1538141361	Dejean	Guerline	Houston	TX	48	Nurse Practitioner	S	Paroxetine Hcl	Paroxetine Hcl	14	18	540	96.3		*					*
1538141601	Coppens	Thomas	Glens Falls	NY	36	Family Practice	S	Paroxetine Hcl	Paroxetine Hcl	18	25.5	765	482.76		#					*
1538141650	Driscoll	Paul	Beech Grove	IN	18	Family Practice	S	Paroxetine Hcl	Paroxetine Hcl	16	18	540	736.1			16	18	736.1	540	*
1538141726	Selbo	Scot	Middletown	NY	36	Internal Medicine	S	Paroxetine Hcl	Paroxetine Hcl	79	189	5670	1035.8	24	#					#
1538141809	Lopez	Elda	Miami	FL	12	Psychiatry	S	Paroxetine Hcl	Paroxetine Hcl	109	119	3570	3988.83	12		84	86	2775.32	2580	*
1538141908	Spinner	Paul	Becker	MN	27	Family Practice	S	Paroxetine Hcl	Paroxetine Hcl	14	16	480	140.32			14	16	140.32	480	*
1538141916	Rogers	Chrystal	Pineville	LA	22	Nurse Practitioner	S	Paroxetine Hcl	Paroxetine Hcl	22	22	660	89.8		#					*
1538142054	Bross	Robert	Columbus	NJ	34	Family Practice	S	Paroxetine Hcl	Paroxetine Hcl	12	36	1080	157.5			12	36	157.5	1080	*
1538142252	Kardous	Antioan	Cranston	RI	44	Internal Medicine	S	Paroxetine Hcl	Paroxetine Hcl	53	63	1890	303.32			22	30	128.77	900	*
1538142310	Scheidler	Peter	Hamilton	OH	39	Internal Medicine	S	Paroxetine Hcl	Paroxetine Hcl	21	31	930	261.78		*					*
1538142393	Erban	Stephen	Worcester	MA	25	Internal Medicine	S	Paroxetine Hcl	Paroxetine Hcl	12	30	900	244.49			12	30	244.49	900	*
1538142435	Duboff-Jacomini	Jill	Farmington	CT	9	Certified Clinical Nurse Specialist	S	Paroxetine Hcl	Paroxetine Hcl	69	100	2979	746.54	12		14	31	244.72	930	*
1538142518	Wessel	Donald	Stillwater	MN	27	Internal Medicine	S	Paroxetine Hcl	Paroxetine Hcl	49	111.1	3334	609.15	16	#					#
1538142617	Passmann	Frederic	Aspermont	TX	48	Emergency Medicine	S	Paroxetine Hcl	Paroxetine Hcl	12	12	360	50.06			12	12	50.06	360	*
1538142815	Fields	David	Worcester	MA	25	Geriatric Medicine	S	Paroxetine Hcl	Paroxetine Hcl	147	147	4023	1603.45	26		147	147	1603.45	4023		26
1538143391	Boone	Kathleen	Pawleys Island	SC	45	Nurse Practitioner	S	Paroxetine Hcl	Paroxetine Hcl	30	58	1740	1750.22			30	58	1750.22	1740	*
1538143607	Williams	Rhonda	Waycross	GA	13	Emergency Medicine	S	Paroxetine Hcl	Paroxetine Hcl	50	60	1800	362			25	35	149.83	1050	*
1538143680	Dibuono	Mark	Staten Island	NY	36	Psychiatry	S	Paroxetine Hcl	Paroxetine Hcl	153	196.7	5877	2904.52	35		120	152	2400.7	4537	#
1538143888	Bauman	Kimberley	Charlottesville	VA	51	Internal Medicine	S	Paroxetine Hcl	Paroxetine Hcl	12	36	1080	177.19			12	36	177.19	1080	*
1538144290	Riggle	Paul	Davis	CA	6	Family Practice	S	Paroxetine Hcl	Paroxetine Hcl	20	40	1200	252.53			20	40	252.53	1200	*
1538144530	Nguyen	Minh	Corpus Christi	TX	48	Internal Medicine	S	Paroxetine Hcl	Paroxetine Hcl	87	123	3649	4014.57	21	#					#
1538144548	Wilterdink	David	Danielson	CT	9	Family Practice	S	Paroxetine Hcl	Paroxetine Hcl	22	54.8	1605	403.97			22	54.8	403.97	1605	*
1538144589	Henson	Wanda	Gulfport	MS	28	Nurse Practitioner	S	Paroxetine Hcl	Paroxetine Hcl	26	36	1080	183.14			0	0	0	0	#
1538144795	Hare	Ester	Orangeburg	SC	45	Internal Medicine	S	Paroxetine Hcl	Paroxetine Hcl	33	57	1710	1582.87		#					*
1538144886	Newkirk	Trixie	Kaufman	TX	48	Nurse Practitioner	S	Paroxetine Hcl	Paroxetine Hcl	17	17	510	69.73			0	0	0	0	#
1538145156	Pflaum	Douglas	Lake City	MN	27	Family Practice	S	Paroxetine Hcl	Paroxetine Hcl	14	26	780	87.48			14	26	87.48	780	*
1538145206	Cantu	David	Fredericksburg	TX	48	Family Practice	S	Paroxetine Hcl	Paroxetine Hcl	25	31	930	218.19		#					*
1538145370	Harris	James	Mesa	AZ	4	Physician Assistant	S	Paroxetine Hcl	Paroxetine Hcl	14	20	600	116.17			14	20	116.17	600	*
1538145602	Neerukonda	Suhas	St Augustine	FL	12	Internal Medicine	S	Paroxetine Hcl	Paroxetine Hcl	23	37	1110	250.79			23	37	250.79	1110	*
1538145784	Ahmed	Jashim	Ottumwa	IA	19	Nephrology	S	Paroxetine Hcl	Paroxetine Hcl	65	74.3	2230	468.03			26	35.3	210.96	1060	*
1538145792	Yeganov	Vladislav	Dallas	TX	48	Psychiatry	S	Paroxetine Hcl	Paroxetine Hcl	34	49	1440	426.1		*					*
1538145818	Ramey	Thomas	Orange Park	FL	12	Internal Medicine	S	Paroxetine Hcl	Paroxetine Hcl	36	78	2340	1425.68		#					*
1538145925	Peyton	Joseph	Maumee	OH	39	Family Practice	S	Paroxetine Hcl	Paroxetine Hcl	243	246.2	6786	3021.02	36		195	197.9	2328.86	5522	#
1538146014	Burton	Maria	Lakeside Park	KY	21	Family Practice	S	Paroxetine Hcl	Paroxetine Hcl	55	67	2010	448.32	11	#					*
1538146030	Kansagra	Chunilal	Neptune	NJ	34	Psychiatry	S	Paroxetine Hcl	Paroxetine Hcl	11	17	481	142.03		*					*
1538146055	Dearment	Randall	Athens	AL	1	Emergency Medicine	S	Paroxetine Hcl	Paroxetine Hcl	15	28	840	127.94		#					*
1538146121	Mease	Edward	Margate	FL	12	General Practice	S	Paroxetine Hcl	Paroxetine Hcl	14	30	900	174.2			14	30	174.2	900	*
1538146428	Frantz	Martin	Cleveland	OH	39	Family Practice	S	Paroxetine Hcl	Paroxetine Hcl	11	11	285	178.65			11	11	178.65	285	*
1538146469	Waring	Gary	Morrisville	VT	50	Family Practice	S	Paroxetine Hcl	Paroxetine Hcl	33	83	2490	467.35	11		15	39	257.87	1170	*
1538146477	Trilnick	Ida	Bala Cynwyd	PA	42	Psychiatry & Neurology	T	Paroxetine Hcl	Paroxetine Hcl	44	44	1320	438.41			0	0	0	0	#
1538146634	Wolbers	Regan	Dubuque	IA	19	Internal Medicine	S	Paroxetine Hcl	Paroxetine Hcl	16	36	1080	192.09		#					*
1538146709	Sarrazine	Ronald	Fort Wayne	IN	18	Internal Medicine	S	Paroxetine Hcl	Paroxetine Hcl	28	34	1020	219.06		#					*
1538146725	Mckenzie	Michael	Miami	FL	12	Family Practice	S	Paroxetine Hcl	Paroxetine Hcl	13	29	870	176.71		#					*
1538146816	Sharaf	Belal	Kingman	AZ	4	Specialist	T	Paroxetine Hcl	Paroxetine Hcl	13	13	390	162.73		*					*
1538146915	Elechi	Clement	Salem	VA	51	Neurology	S	Paroxetine Hcl	Paroxetine Hcl	16	16	480	105.33		*					*
1538147046	Bartlett	Danny	Excelsior Springs	MO	29	Family Practice	S	Paroxetine Hcl	Paroxetine Hcl	37	43	1290	1650.53		#					*
1538147152	Jain	Sushil	Medina	OH	39	Internal Medicine	S	Paroxetine Hcl	Paroxetine Hcl	85	105.3	2840	1802.5	14		64	84.1	1505.57	2265	#
1538147210	Goodson	John	Boston	MA	25	Internal Medicine	S	Paroxetine Hcl	Paroxetine Hcl	25	51	1530	369.49			25	51	369.49	1530	*
1538147244	Wolf	Brian	Durham	NC	37	Internal Medicine	S	Paroxetine Hcl	Paroxetine Hcl	13	15	450	63.89			13	15	63.89	450	*
1538147376	Burgess	Kenneth	Gastonia	NC	37	Family Practice	S	Paroxetine Hcl	Paroxetine Hcl	18	51	1530	259.93			18	51	259.93	1530	*
1538147400	Ley	James	Greeley	CO	8	Family Practice	S	Paroxetine Hcl	Paroxetine Hcl	37	65	1950	627.03		#					*
1538147418	Stewart	Mitzys	Layton	UT	49	Nurse Practitioner	S	Paroxetine Hcl	Paroxetine Hcl	91	101	3010	2408.22	15	*					*
1538147491	Mccann	Timothy	Saint Louis	MO	29	Internal Medicine	S	Paroxetine Hcl	Paroxetine Hcl	58	102	3060	497.1			58	102	497.1	3060	*
1538147509	Williams	Carol	Brainerd	MN	27	Internal Medicine	S	Paroxetine Hcl	Paroxetine Hcl	30	30.1	718	248.6			30	30.1	248.6	718	*
1538147525	Dewald	Donald	Mansfield	OH	39	Internal Medicine	S	Paroxetine Hcl	Paroxetine Hcl	13	15	450	135.35		*					*
1538147640	Gonzaga	Christopher	Gallup	NM	35	Internal Medicine	S	Paroxetine Hcl	Paroxetine Hcl	34	60	1773	2772.64			34	60	2772.64	1773	*
1538147723	Patino	Frank	Livonia	MI	26	Internal Medicine	S	Paroxetine Hcl	Paroxetine Hcl	12	12	360	104.28			0	0	0	0	#
1538147764	Mcgriff	Forrest	Shoreline	WA	53	Nurse Practitioner	S	Paroxetine Hcl	Paroxetine Hcl	35	47.1	1391	309.09	13		11	15.1	124.23	454	*
1538147772	Hughes	Kevin	Baldwin City	KS	20	Family Practice	S	Paroxetine Hcl	Paroxetine Hcl	28	54.2	1585	465.4			17	25.2	171.4	731	*
1538147798	Jenkins	Julia	Erie	PA	42	Physician Assistant	S	Paroxetine Hcl	Paroxetine Hcl	12	28	840	155.27		*					*
1538147871	Klein	Linda	Sylvania	OH	39	Family Practice	S	Paroxetine Hcl	Paroxetine Hcl	34	50	1500	253.45			34	50	253.45	1500	*
1538147921	Wahba	Haney	Clarksburg	PA	42	Family Practice	S	Paroxetine Hcl	Paroxetine Hcl	11	13	369	71.77			0	0	0	0	#
1538148150	Dassanayake	Champa	Southgate	MI	26	Internal Medicine	S	Paroxetine Hcl	Paroxetine Hcl	14	26	780	223.96		#					*
1538148390	Turner	Kirby	Poplar Bluff	MO	29	Family Practice	S	Paroxetine Hcl	Paroxetine Hcl	15	17	510	161.19		#					*
1538148804	Balon	Walter	Williamsville	NY	36	Internal Medicine	S	Paroxetine Hcl	Paroxetine Hcl	96	122	3660	748.38	16	#					#
1538148861	Casamo	Anthony	Columbia	TN	47	Physician Assistant	S	Paroxetine Hcl	Paroxetine Hcl	15	15.2	451	79.31		*					*
1538148911	Urfer	Liana	Vero Beach	FL	12	Psychiatry & Neurology	T	Paroxetine Hcl	Paroxetine Hcl	50	75.5	2250	2624.85		#					*
1538149042	Petersen	Eric	Maquoketa	IA	19	Family Practice	S	Paroxetine Hcl	Paroxetine Hcl	38	96	2841	440.2	12	#					*
1538149281	Egan	Michael	North Dartmouth	MA	25	Internal Medicine	S	Paroxetine Hcl	Paroxetine Hcl	64	116	3480	619.51	13		52	104	552.14	3120	#
1538149398	Long	James	Los Angeles	CA	6	Psychiatry	S	Paroxetine Hcl	Paroxetine Hcl	12	12	360	170.42			12	12	170.42	360	*
1538149596	Overbee	Brian	Wooton	KY	21	Nurse Practitioner	S	Paroxetine Hcl	Paroxetine Hcl	12	12	360	52.89			12	12	52.89	360	*
1538149646	Lambert	Kathryn	Stratford	NJ	34	Family Practice	S	Paroxetine Hcl	Paroxetine Hcl	15	45	1350	269.22			15	45	269.22	1350	*
1538149653	Meador	Joshua	Keizer	OR	41	Family Practice	S	Paroxetine Hcl	Paroxetine Hcl	40	88	2638	824.52	14	#					#
1538149711	Rogers	Stephen	Eau Claire	WI	55	Internal Medicine	S	Paroxetine Hcl	Paroxetine Hcl	38	54	1543	283.14			38	54	283.14	1543	*
1538149844	Goldberg	Alan	Pottstown	PA	42	Family Practice	S	Paroxetine Hcl	Paroxetine Hcl	54	80	2400	1793.53			54	80	1793.53	2400	*
1538150222	Prince	Yvonne	Salem	MO	29	Family Practice	S	Paroxetine Hcl	Paroxetine Hcl	74	93	2780	468.57	17		54	71	378.02	2120	#
1538150289	Crowder	Robert	Nashville	TN	47	Internal Medicine	S	Paroxetine Hcl	Paroxetine Hcl	23	23	690	289.28			23	23	289.28	690	*
1538150552	Ryan	Kathryn	Newton	MA	25	Otolaryngology	S	Paroxetine Hcl	Paroxetine Hcl	12	12	360	111.64			12	12	111.64	360	*
1538150792	Feild	Bolling	Petersburg	VA	51	Internal Medicine	S	Paroxetine Hcl	Paroxetine Hcl	13	13	390	154.83			0	0	0	0	#
1538150891	Devane	Philip	Fernandina Beach	FL	12	Internal Medicine	S	Paroxetine Hcl	Paroxetine Hcl	64	92	2760	756.76	14		64	92	756.76	2760		14
1538151139	Montgomery	David	Campbellsville	KY	21	Internal Medicine	S	Paroxetine Hcl	Paroxetine Hcl	34	60	1800	320.51			18	36	178	1080	*
1538151584	Whitmyer	James	Clinton Township	MI	26	Family Practice	S	Paroxetine Hcl	Paroxetine Hcl	11	31	930	125.78		*					*
1538151634	Yllana-Shepperd	Aurora	Kingwood	TX	48	Family Practice	S	Paroxetine Hcl	Paroxetine Hcl	36	54	1620	404.73		#					*
1538151717	Robbins	Mario	East Chicago	IN	18	Psychiatry	S	Paroxetine Hcl	Paroxetine Hcl	46	50	1460	598.12		*					*
1538151857	Climer	Curtis	Silverton	OR	41	Internal Medicine	S	Paroxetine Hcl	Paroxetine Hcl	92	100.9	2957	660.25	14		42	50.2	281.58	1457	*
1538151899	Battistella	Gene	Mc Kees Rocks	PA	42	Internal Medicine	S	Paroxetine Hcl	Paroxetine Hcl	20	24	610	129.29		#					*
1538151949	Crabtree	Joshua	Luverne	MN	27	Family Practice	S	Paroxetine Hcl	Paroxetine Hcl	27	43	1032	200.04			27	43	200.04	1032	*
1538151964	Loya	Altaf	Houston	TX	48	Psychiatry	S	Paroxetine Hcl	Paroxetine Hcl	67	68	2040	467.7			31	32	195.48	960	*
1538152095	Oo	Thet	Colton	CA	6	Internal Medicine	T	Paroxetine Hcl	Paroxetine Hcl	28	28.3	733	1076.99			28	28.3	1076.99	733	*
1538152228	Trelles	Isaac	Homestead	FL	12	Internal Medicine	T	Paroxetine Hcl	Paroxetine Hcl	39	45	1350	766.55			39	45	766.55	1350	*
1538152335	Merchant	Asif	Brighton	MA	25	Internal Medicine	S	Paroxetine Hcl	Paroxetine Hcl	67	67	1767	722.43			50	50	525.58	1311	*
1538152459	Josovitz	Michael	Brooklyn	NY	36	Internal Medicine	S	Paroxetine Hcl	Paroxetine Hcl	108	164	4920	1045.37	22		108	164	1045.37	4920		22
1538152657	Thomas	Andrea	Waterloo	IL	17	Physician Assistant	S	Paroxetine Hcl	Paroxetine Hcl	18	18	540	98.62			18	18	98.62	540	*
1538152699	Price	John	Rogers	AR	5	Internal Medicine	S	Paroxetine Hcl	Paroxetine Hcl	25	45	1350	243.93		#					*
1538152756	Wigginton	Jim	Corinth	MS	28	Nurse Practitioner	S	Paroxetine Hcl	Paroxetine Hcl	12	12	360	58.31		#					*
1538152855	Jonnalagadda	Umamaheswari	Douglas	GA	13	Emergency Medicine	S	Paroxetine Hcl	Paroxetine Hcl	64	68	2040	407.01			15	19	135.03	570	*
1538152863	Patel	Mohan	Vandergrift	PA	42	Internal Medicine	S	Paroxetine Hcl	Paroxetine Hcl	71	115	3450	859.75	16		59	95	755.5	2850	#
1538152871	Robie	Peter	Winston Salem	NC	37	Internal Medicine	S	Paroxetine Hcl	Paroxetine Hcl	27	63.5	1905	354.28			27	63.5	354.28	1905	*
1538152905	Pagano	Francesco	Saddle Brook	NJ	34	Family Practice	S	Paroxetine Hcl	Paroxetine Hcl	25	51	1530	242.96			25	51	242.96	1530	*
1538152996	Clarkson	Sandra	Salisbury	MO	29	Nurse Practitioner	S	Paroxetine Hcl	Paroxetine Hcl	13	15	450	93.4			13	15	93.4	450	*
1538153002	Farquhar	Steven	Deridder	LA	22	Internal Medicine	S	Paroxetine Hcl	Paroxetine Hcl	70	82	2460	542.2		#					*
1538153176	Hajjar	Riad	Port Huron	MI	26	Internal Medicine	S	Paroxetine Hcl	Paroxetine Hcl	57	81	2430	1737.18			38	48	324.62	1440	*
1538153358	Bisset	Robert	Indian Harbour Beach	FL	12	Family Practice	S	Paroxetine Hcl	Paroxetine Hcl	14	40	1200	1633.52		#					*
1538153465	Salazar	William	Port Charlotte	FL	12	Internal Medicine	S	Paroxetine Hcl	Paroxetine Hcl	38	58	1740	317.43		#					*
1538153515	Franklin	Robert	Taos	NM	35	Psychiatry	S	Paroxetine Hcl	Paroxetine Hcl	66	90	2676	585.46	12		23	47	321.02	1410	*
1538153523	Style	Stuart	Voorhees	NJ	34	Family Practice	S	Paroxetine Hcl	Paroxetine Hcl	99	166	4944	2062.05	19		88	143	1892.11	4254	#
1538153556	Poling	Rodney	Columbia	TN	47	Psychiatry	S	Paroxetine Hcl	Paroxetine Hcl	215	309.2	9276	4346.05	35		159	251.2	2790.42	7535	#
1538153655	Malkani	Sunil	Aurora	IL	17	Internal Medicine	S	Paroxetine Hcl	Paroxetine Hcl	17	27	810	293.09		*					*
1538153804	Mueller	Mary	Lake Zurich	IL	17	Physician Assistant	S	Paroxetine Hcl	Paroxetine Hcl	13	27	810	169.64			13	27	169.64	810	*
1538153846	Gentry	Melissa	Oskaloosa	IA	19	Physician Assistant	S	Paroxetine Hcl	Paroxetine Hcl	36	36	680	184.72		*					*
1538153853	Imai	Ren	Reedley	CA	6	Family Practice	S	Paroxetine Hcl	Paroxetine Hcl	13	15	424	603.52			13	15	603.52	424	*
1538153861	Ergle	John	Greenwood	SC	45	Family Practice	S	Paroxetine Hcl	Paroxetine Hcl	25	65	1950	1415.77			25	65	1415.77	1950	*
1538153986	Kinney	Roger	Sapulpa	OK	40	Family Practice	S	Paroxetine Hcl	Paroxetine Hcl	46	60	1800	305.22			17	25	119.76	750	*
1538154018	Holm	Byron	Plymouth	IN	18	Family Practice	S	Paroxetine Hcl	Paroxetine Hcl	49	98.3	2868	622.4	13	#					#
1538154141	Sullivan	James	Fremont	NE	31	Family Practice	S	Paroxetine Hcl	Paroxetine Hcl	41	62.9	1842	500.51			28	45.9	312.13	1332	*
1538154257	Vanderwerf	Guy	Estes Park	CO	8	Family Practice	S	Paroxetine Hcl	Paroxetine Hcl	27	75	2250	503.52			27	75	503.52	2250	*
1538154299	Donmoyer	Jane	Phoenixville	PA	42	Nurse Practitioner	S	Paroxetine Hcl	Paroxetine Hcl	14	14	391	62.16		*					*
1538154570	Bevill	Gary	El Dorado	AR	5	Family Practice	S	Paroxetine Hcl	Paroxetine Hcl	59	83.2	2451	468.48			59	83.2	468.48	2451	*
1538154596	Camacho	George	Jacksonville	FL	12	Internal Medicine	S	Paroxetine Hcl	Paroxetine Hcl	20	38	1140	242.18		#					*
1538154935	Peloro	Bart	Brooklyn	NY	36	Internal Medicine	S	Paroxetine Hcl	Paroxetine Hcl	52	56	1651	510.31			52	56	510.31	1651	*
1538155023	Levi	Jonathan	Cadillac	MI	26	Internal Medicine	S	Paroxetine Hcl	Paroxetine Hcl	13	13	360	268.68			0	0	0	0	#
1538155148	Darji	Thakorbhai	Thomasville	AL	1	Internal Medicine	S	Paroxetine Hcl	Paroxetine Hcl	64	133.9	4017	695.11	18	#					#
1538155205	Comer	Brian	Mulvane	KS	20	Family Practice	S	Paroxetine Hcl	Paroxetine Hcl	21	31	930	1258.38		#					*
1538155288	Ramanathan	Chittur	Odessa	TX	48	Geriatric Medicine	S	Paroxetine Hcl	Paroxetine Hcl	132	185.3	5422	1458.29	32	#					#
1538155726	Craig	Laura	Batesburg-Leesville	SC	45	Nurse Practitioner	S	Paroxetine Hcl	Paroxetine Hcl	44	60	1800	423.28			22	30	226.8	900	*
1538155908	Nervino	Harry	Carmel	CA	6	Internal Medicine	S	Paroxetine Hcl	Paroxetine Hcl	49	71	2130	498.05	11		49	71	498.05	2130		11
1538156294	Czepiel	Robert	Naperville	IL	17	Family Practice	S	Paroxetine Hcl	Paroxetine Hcl	12	20	600	97.13			12	20	97.13	600	*
1538156369	Artar	Ali	Indianapolis	IN	18	Psychiatry	S	Paroxetine Hcl	Paroxetine Hcl	20	20	600	195.92		#					*
1538156542	Abraham	Benjamin	Snellville	GA	13	Family Practice	S	Paroxetine Hcl	Paroxetine Hcl	21	47	1387	284.37		#					*
1538156633	Prabhu	Rachakonda	Las Vegas	NV	32	Pulmonary Disease	S	Paroxetine Hcl	Paroxetine Hcl	84	88	2640	602.29	14		69	73	467.74	2190	#
1538156740	Wasimuddin	Khalid	Woodbridge	VA	51	Internal Medicine	S	Paroxetine Hcl	Paroxetine Hcl	38	42	1260	2326.51		#					*
1538156880	Hamrock	Michael	West Roxbury	MA	25	Internal Medicine	S	Paroxetine Hcl	Paroxetine Hcl	20	24	720	2390.59			20	24	2390.59	720	*
1538156914	Freixas-Hobbs	Ana	Fresno	CA	6	Internal Medicine	S	Paroxetine Hcl	Paroxetine Hcl	12	12	360	82.27			12	12	82.27	360	*
1538156989	Raskin	Jonathan	New York	NY	36	Pulmonary Disease	S	Paroxetine Hcl	Paroxetine Hcl	29	39	1170	1699.92			17	27	1663.8	810	*
1538157011	Tyberg	Theodore	New York	NY	36	Cardiology	S	Paroxetine Hcl	Paroxetine Hcl	22	32	960	211.47			22	32	211.47	960	*
1538157045	Sawlani	Haresh	Chicago	IL	17	Internal Medicine	S	Paroxetine Hcl	Paroxetine Hcl	81	83	1964	762.73	18		43	43	424.15	841	*
1538157102	Horanzy	Robert	Davis	OK	40	General Practice	S	Paroxetine Hcl	Paroxetine Hcl	63	87	2530	728.19	11		27	37	425.08	1096	*
1538157383	Wenger-Keller	David	Fort Madison	IA	19	Family Practice	S	Paroxetine Hcl	Paroxetine Hcl	33	37	1048	179.07			20	24	101.33	682	*
1538157409	Deschamps	Gabriel	Coral Gables	FL	12	Internal Medicine	S	Paroxetine Hcl	Paroxetine Hcl	76	92	2760	1834.61	11		76	92	1834.61	2760		11
1538157433	Shannon	Patrick	Colville	WA	53	Family Practice	S	Paroxetine Hcl	Paroxetine Hcl	52	68	2040	370.66			32	48	257.77	1440	*
1538157623	Baker-Porazinski	Jennifer	Hoosick Falls	NY	36	Family Practice	S	Paroxetine Hcl	Paroxetine Hcl	26	48	1440	469.43		#					*
1538157821	Steinke	Glenna	Bronx	NY	36	Internal Medicine	S	Paroxetine Hcl	Paroxetine Hcl	14	14	392	153.24			14	14	153.24	392	*
1538157920	Trent	David	Fort Smith	AR	5	Family Practice	S	Paroxetine Hcl	Paroxetine Hcl	17	17	508	145.76			17	17	145.76	508	*
1538158050	Avila	Fernando	San Antonio	TX	48	Anesthesiology	S	Paroxetine Hcl	Paroxetine Hcl	13	13	364	78.91			0	0	0	0	#
1538158092	Wickre	Nancy	Spokane	WA	53	Nurse Practitioner	S	Paroxetine Hcl	Paroxetine Hcl	11	11	330	80.56			11	11	80.56	330	*
1538158217	Thompson	Chad	Santa Fe	NM	35	Family Practice	S	Paroxetine Hcl	Paroxetine Hcl	24	24	720	291.42		#					*
1538158423	Cloukey	Laura	The Villages	FL	12	Internal Medicine	S	Paroxetine Hcl	Paroxetine Hcl	21	57	1710	291.24	11		21	57	291.24	1710		11
1538158464	Michaud	Stephen	Goffstown	NH	33	Family Practice	S	Paroxetine Hcl	Paroxetine Hcl	35	63.2	1843	413.6		#					*
1538158597	Wang	May	Portland	OR	41	Family Practice	S	Paroxetine Hcl	Paroxetine Hcl	16	28	840	401.4		*					*
1538158688	Robens	Cornelius	Traverse City	MI	26	Neurology	S	Paroxetine Hcl	Paroxetine Hcl	22	64	1920	266.89		*					*
1538158738	Bernard	Ellen	Epping	NH	33	Family Practice	S	Paroxetine Hcl	Paroxetine Hcl	18	34	1020	209.23		#					*
1538158787	TRUE	David	Seattle	WA	53	Internal Medicine	S	Paroxetine Hcl	Paroxetine Hcl	22	22	660	165.3		#					*
1538159421	Post	Andrew	Springfield	MO	29	Family Practice	S	Paroxetine Hcl	Paroxetine Hcl	20	26	780	158.85		#					*
1538159546	Boylan	James	Bethlehem	PA	42	Gastroenterology	S	Paroxetine Hcl	Paroxetine Hcl	15	30.7	920	165.9		#					*
1538159579	O'keefe	Deborah	Quincy	MA	25	Internal Medicine	S	Paroxetine Hcl	Paroxetine Hcl	32	42	1157	724.05			18	28	205.55	792	*
1538159603	Gearhard	Thomas	Austell	GA	13	Family Practice	S	Paroxetine Hcl	Paroxetine Hcl	35	99	2970	576.97	13		35	99	576.97	2970		13
1538160155	White	George	Rock Hill	SC	45	Family Practice	S	Paroxetine Hcl	Paroxetine Hcl	29	37	1110	341.84			29	37	341.84	1110	*
1538160403	Boogaart	Damon	Willoughby	OH	39	Nurse Practitioner	S	Paroxetine Hcl	Paroxetine Hcl	32	66	1980	393.39			32	66	393.39	1980	*
1538160411	Reintsema	Eric	North Port	FL	12	Family Practice	S	Paroxetine Hcl	Paroxetine Hcl	44	106	3180	643.81	14		27	73	496.76	2190	#
1538160650	Butler	Kelly	Oneonta	NY	36	Nurse Practitioner	S	Paroxetine Hcl	Paroxetine Hcl	24	46	1380	2374.44			24	46	2374.44	1380	*
1538160726	Proctor	Jay	Beaumont	TX	48	Family Practice	S	Paroxetine Hcl	Paroxetine Hcl	63	99	2934	631.22	12		63	99	631.22	2934		12
1538160734	Cantor	Cathy	Toledo	OH	39	Internal Medicine	S	Paroxetine Hcl	Paroxetine Hcl	18	50	1500	175.52			18	50	175.52	1500	*
1538161054	Hermann	Robert	Warrington	PA	42	Family Practice	S	Paroxetine Hcl	Paroxetine Hcl	27	27	810	165.27			27	27	165.27	810	*
1538161252	Dambach	Robert	Sugarhill	GA	13	Internal Medicine	S	Paroxetine Hcl	Paroxetine Hcl	38	62	1753	471.23	14	#					#
1538161385	Gardner	James	Hot Springs	AR	5	Family Practice	S	Paroxetine Hcl	Paroxetine Hcl	26	40	1160	193.61		#					*
1538161393	Garcia	Serafin	Middleburg Heights	OH	39	Internal Medicine	S	Paroxetine Hcl	Paroxetine Hcl	23	65	1950	1661.27			23	65	1661.27	1950	*
1538161443	Mallam	Mohan	Barstow	CA	6	Internal Medicine	S	Paroxetine Hcl	Paroxetine Hcl	55	75.4	2217	362.3	12		38	46	180.26	1335	*
1538161567	Pham	Y	Marshall	TX	48	Internal Medicine	S	Paroxetine Hcl	Paroxetine Hcl	52	68	2040	438.29			39	55	374.57	1650	*
1538161609	James	Michael	Raleigh	NC	37	Internal Medicine	S	Paroxetine Hcl	Paroxetine Hcl	108	126	2491	1232.32	16	#					#
1538161781	Zuzarte	Karl	Fall River	MA	25	Internal Medicine	S	Paroxetine Hcl	Paroxetine Hcl	73	103	3090	586.18	14		49	73	438.53	2190	*
1538161963	Koshar	Mark	Easton	PA	42	Internal Medicine	S	Paroxetine Hcl	Paroxetine Hcl	61	139	4170	3073.01	15	#					#
1538162102	Clancy	James	Chicago	IL	17	Family Practice	S	Paroxetine Hcl	Paroxetine Hcl	11	11	330	56.26			11	11	56.26	330	*
1538162243	Judge Swaney	Cathy	Kernersville	NC	37	Family Practice	S	Paroxetine Hcl	Paroxetine Hcl	40	80	2369	553.81			27	49	362.87	1455	*
1538162276	Katigbak	Cesar	Bullhead City	AZ	4	Family Practice	S	Paroxetine Hcl	Paroxetine Hcl	17	29	870	145.84			17	29	145.84	870	*
1538162391	Winters	Preston	White Plains	NY	36	Internal Medicine	S	Paroxetine Hcl	Paroxetine Hcl	14	42	1260	245.71			14	42	245.71	1260	*
1538162490	Morawski	Emily	Kingsport	TN	47	Family Practice	S	Paroxetine Hcl	Paroxetine Hcl	50	100	2931	513.16	11		50	100	513.16	2931		11
1538162565	Schleeper	Sonya	Jerseyville	IL	17	Family Practice	S	Paroxetine Hcl	Paroxetine Hcl	129	147.5	4402	1174.24	26		27	33	210.26	990	*
1538162706	Mccauley	James	Boca Raton	FL	12	General Practice	S	Paroxetine Hcl	Paroxetine Hcl	28	48	1440	290.59			28	48	290.59	1440	*
1538162854	Maeda	James	Omak	WA	53	Family Practice	S	Paroxetine Hcl	Paroxetine Hcl	14	22	660	90.83			14	22	90.83	660	*
1538162920	Toothman	Gregory	Newburgh	IN	18	Family Practice	S	Paroxetine Hcl	Paroxetine Hcl	27	39	1170	434.82			16	28	318.53	840	*
1538163076	Cook	Lisa	Rogersville	TN	47	Nurse Practitioner	S	Paroxetine Hcl	Paroxetine Hcl	86	112	3360	662.5	18		71	93	549.81	2790	#
1538163332	Polecritti	Kristien	Spring Hill	FL	12	Family Practice	S	Paroxetine Hcl	Paroxetine Hcl	42	102	3060	975.53	14	#					#
1538163928	Golding Granado	Lisa	Hazlet	NJ	34	Internal Medicine	S	Paroxetine Hcl	Paroxetine Hcl	85	125	3750	2314.88	16		60	88	1531.46	2640	*
1538163944	Blanchfield	James	Syracuse	NY	36	Internal Medicine	S	Paroxetine Hcl	Paroxetine Hcl	33	72	2160	260.66			33	72	260.66	2160	*
1538164173	Kirkland	James	Dublin	GA	13	Internal Medicine	S	Paroxetine Hcl	Paroxetine Hcl	31	35.1	1039	319.44			14	18	115.11	540	*
1538164181	Silverstein	Alanna	Richardson	TX	48	Internal Medicine	S	Paroxetine Hcl	Paroxetine Hcl	49	91	2730	565.76		#					*
1538164199	Harrington	Cassie	Erie	PA	42	Family Practice	S	Paroxetine Hcl	Paroxetine Hcl	19	55	1650	1471.48			19	55	1471.48	1650	*
1538164280	Pinkas	Adina	Long Island City	NY	36	Internal Medicine	S	Paroxetine Hcl	Paroxetine Hcl	23	23	690	145.27			23	23	145.27	690	*
1538164330	Fields	Laura	Bloomington	IN	18	Nurse Practitioner	S	Paroxetine Hcl	Paroxetine Hcl	17	35	1050	1892.89		*					*
1538164462	Werner	Tami	Moundridge	KS	20	Physician Assistant	S	Paroxetine Hcl	Paroxetine Hcl	15	21	630	77.52			15	21	77.52	630	*
1538164595	Gryniuk	Marta	Washington Court House	OH	39	Internal Medicine	S	Paroxetine Hcl	Paroxetine Hcl	72	108	3240	603.07	14		46	72	418.21	2160	*
1538164660	Forbush	Frank	Johnson City	TN	47	Internal Medicine	S	Paroxetine Hcl	Paroxetine Hcl	48	84	2520	433.67	11		48	84	433.67	2520		11
1538164868	Virostko	Douglas	Coshocton	OH	39	Family Practice	S	Paroxetine Hcl	Paroxetine Hcl	55	96	2864	607.17	12		22	63	393.45	1890	*
1538164975	Pumill	Rick	Edgewater	NJ	34	Cardiology	S	Paroxetine Hcl	Paroxetine Hcl	35	82	2460	1785.43			35	82	1785.43	2460	*
1538165071	Vida	Finah	Lakeland	FL	12	Internal Medicine	S	Paroxetine Hcl	Paroxetine Hcl	105	191	5730	1540.16	21		56	134	985.65	4020	#
1538165113	Dodd	Paul	Ormond Beach	FL	12	Hematology/Oncology	S	Paroxetine Hcl	Paroxetine Hcl	34	47.3	1379	284.69	12	#					#
1538165261	Carter	Harry	Fairfield	IL	17	Family Practice	S	Paroxetine Hcl	Paroxetine Hcl	155	215.2	6426	3121.99	31		139	197.2	3047.83	5886	#
1538165329	Pierson	Dennis	Lima	OH	39	Family Practice	S	Paroxetine Hcl	Paroxetine Hcl	63	63	1866	1013.15	11	#					*
1538165337	Valone	Charles	Fremont	OH	39	Internal Medicine	S	Paroxetine Hcl	Paroxetine Hcl	51	71	2105	760.87		#					*
1538165386	Jackson	Eugene	Fitzgerald	GA	13	Family Practice	S	Paroxetine Hcl	Paroxetine Hcl	23	25	336	171.28		#					*
1538165428	Davis	Jeffrey	Holiday	FL	12	Internal Medicine	S	Paroxetine Hcl	Paroxetine Hcl	94	146.7	4400	1622.49	22		94	146.7	1622.49	4400		22
1538165451	Rolen	Richard	Johnson City	TN	47	Internal Medicine	S	Paroxetine Hcl	Paroxetine Hcl	222	332	9910	2076.82	40		181	279	1711.04	8320	#
1538165469	Berkowitz	Walter	Fort Lee	NJ	34	Cardiology	S	Paroxetine Hcl	Paroxetine Hcl	14	31	930	155.27			14	31	155.27	930	*
1538165493	Lesseski	David	Erie	PA	42	Family Practice	S	Paroxetine Hcl	Paroxetine Hcl	21	31.2	838	225.65		#					*
1538165550	Carter	Tom	Childress	TX	48	Emergency Medicine	S	Paroxetine Hcl	Paroxetine Hcl	15	15	386	162.15			15	15	162.15	386	*
1538165915	Orr	Jennifer	Willow Grove	PA	42	Family Practice	S	Paroxetine Hcl	Paroxetine Hcl	46	62	1785	846.74			46	62	846.74	1785	*
1538165964	Espiridion	Eduardo	Hagerstown	MD	24	Psychiatry	S	Paroxetine Hcl	Paroxetine Hcl	29	29	802	168.76		#					*
1538166095	Bidot	Ramon	Amsterdam	NY	36	Family Practice	S	Paroxetine Hcl	Paroxetine Hcl	42	42	1260	277.68		*					*
1538166269	Berg	Shari	Pinellas Park	FL	12	Internal Medicine	S	Paroxetine Hcl	Paroxetine Hcl	22	48	1440	566.73			22	48	566.73	1440	*
1538166335	Kirstein	Randi	Dedham	MA	25	Internal Medicine	S	Paroxetine Hcl	Paroxetine Hcl	11	15	450	165.53		*					*
1538166467	Bleyer	John	Springfield	IL	17	Internal Medicine	S	Paroxetine Hcl	Paroxetine Hcl	207	330	9722	2376.73	34		191	312	2278.86	9182	#
1538166483	Bedwell	Sondra	Texarkana	AR	5	Nurse Practitioner	S	Paroxetine Hcl	Paroxetine Hcl	13	17	510	80.8		*					*
1538166640	Barklow	Jeff	Salt Lake City	UT	49	Nephrology	S	Paroxetine Hcl	Paroxetine Hcl	11	11	330	50.43			11	11	50.43	330	*
1538166764	Lamotte	Angela	Long Beach	CA	6	Internal Medicine	S	Paroxetine Hcl	Paroxetine Hcl	16	29	870	168.76		*					*
1538166822	Kakarala	Venu	Zachary	LA	22	Internal Medicine	S	Paroxetine Hcl	Paroxetine Hcl	41	49	1384	301.8			41	49	301.8	1384	*
1538166889	Tanev	Kaloyan	Boston	MA	25	Psychiatry	S	Paroxetine Hcl	Paroxetine Hcl	21	25	750	108.45		*					*
1538166996	Lewis	Douglas	Amarillo	TX	48	Neurology	S	Paroxetine Hcl	Paroxetine Hcl	36	58.1	1695	396.95	12		25	43	292.27	1288	*
1538167077	Tolsma	Gretchen	Antigo	WI	55	Nurse Practitioner	S	Paroxetine Hcl	Paroxetine Hcl	12	18.1	544	125.79			12	18.1	125.79	544	*
1538167390	Tremor	Isnardo	Huntsville	TX	48	Family Practice	S	Paroxetine Hcl	Paroxetine Hcl	11	11	330	42.79			11	11	42.79	330	*
1538167531	Sandeno	William	Bellingham	WA	53	Internal Medicine	S	Paroxetine Hcl	Paroxetine Hcl	30	56	1654	258.48			14	40	188.52	1200	*
1538167838	Depree	David	Cape Coral	FL	12	Internal Medicine	S	Paroxetine Hcl	Paroxetine Hcl	48	90	2684	557.98		#					*
1538167952	Nimmo	Eric	Wasilla	AK	2	Family Practice	S	Paroxetine Hcl	Paroxetine Hcl	50	50.1	450	118.48			50	50.1	118.48	450	*
1538167986	Brown	Patrick	Yreka	CA	6	Psychiatry	S	Paroxetine Hcl	Paroxetine Hcl	38	38	1140	243.71		*					*
1538168000	Bugno	Craig	Rochester	IN	18	Family Practice	S	Paroxetine Hcl	Paroxetine Hcl	40	76	2280	591.64			29	51	276.16	1530	*
1538168034	Borders	James	Lexington	KY	21	Internal Medicine	S	Paroxetine Hcl	Paroxetine Hcl	27	65	1950	1148.81			27	65	1148.81	1950	*
1538168091	Huggins	Sharon	Los Angeles	CA	6	Nurse Practitioner	S	Paroxetine Hcl	Paroxetine Hcl	42	42	1260	301.22			0	0	0	0	#
1538168174	Hmayakyan	Samvel	Glendale	CA	6	Family Practice	S	Paroxetine Hcl	Paroxetine Hcl	150	150.2	4454	1019.16	18	#					#
1538168208	Prosseda	Julie	Wilmington	DE	10	Family Practice	S	Paroxetine Hcl	Paroxetine Hcl	19	57	1710	349.92			19	57	349.92	1710	*
1538168232	Cohn	Charles	Atlanta	GA	13	Internal Medicine	S	Paroxetine Hcl	Paroxetine Hcl	12	22	660	114.76			12	22	114.76	660	*
1538168273	Haughney	Elizabeth	New Hyde Park	NY	36	Internal Medicine	S	Paroxetine Hcl	Paroxetine Hcl	14	30	900	179.3			14	30	179.3	900	*
1538168380	King	Lance	Tulsa	OK	40	Family Practice	S	Paroxetine Hcl	Paroxetine Hcl	46	83	2490	414.02	14	#					#
1538168521	Frank	Robert	Puyallup	WA	53	Internal Medicine	S	Paroxetine Hcl	Paroxetine Hcl	15	15	431	115.32		#					*
1538168588	Zachos	Sarah	Raymond	NH	33	Family Practice	S	Paroxetine Hcl	Paroxetine Hcl	19	23	690	270.27			0	0	0	0	#
1538168638	Quinones	Eric	Moca	PR	72	General Practice	S	Paroxetine Hcl	Paroxetine Hcl	23	23	690	162.21		*					*
1538168844	Pathrose	Mini	Hamilton	OH	39	Family Practice	S	Paroxetine Hcl	Paroxetine Hcl	45	77	2310	394.12			19	51	247.02	1530	*
1538168851	Anderson	Deborah	Topeka	KS	20	Family Practice	S	Paroxetine Hcl	Paroxetine Hcl	21	57	1710	314.1			21	57	314.1	1710	*
1538168968	Nagnur	Shreedhar	Douglasville	GA	13	Geriatric Medicine	S	Paroxetine Hcl	Paroxetine Hcl	25	25	573	322.32			25	25	322.32	573	*
1538169040	Hull	Brian	Wichita Falls	TX	48	Family Practice	S	Paroxetine Hcl	Paroxetine Hcl	13	27	810	233.69			13	27	233.69	810	*
1538169131	Couchenour	Coral	Anderson	MO	29	Family Practice	S	Paroxetine Hcl	Paroxetine Hcl	21	41	1214	242.07		*					*
1538169297	Nehra	Paul	Roseville	MI	26	Obstetrics/Gynecology	S	Brisdelle	Paroxetine Mesylate	12	12	360	1901.23			12	12	1901.23	360	*
1538169354	Shealy	Neal	Varnville	SC	45	Family Practice	S	Paroxetine Hcl	Paroxetine Hcl	46	71	2130	528.82			34	59	463.86	1770	*
1538169495	Curtin	Robert	Saint Louis	MO	29	Internal Medicine	S	Paroxetine Hcl	Paroxetine Hcl	108	184	5520	1168.56	21		89	139	675.68	4170	#
1538169594	Thaler	Paul	Florence	MA	25	Family Practice	S	Paroxetine Hcl	Paroxetine Hcl	23	39	1170	2969.24		#					*
1538169792	Osullivan	Tim	Toledo	OH	39	Nurse Practitioner	S	Paroxetine Hcl	Paroxetine Hcl	26	32	960	163.46		#					*
1538170246	Valdovinos	Mirna	Soledad	CA	6	Physician Assistant	S	Paroxetine Hcl	Paroxetine Hcl	31	33	990	300.78		#					*
1538170303	Szachowicz	Donald	Des Plaines	IL	17	General Practice	S	Paroxetine Hcl	Paroxetine Hcl	25	35	1050	155.02			25	35	155.02	1050	*
1538170360	Marshall	John	Americus	GA	13	Family Practice	S	Paroxetine Hcl	Paroxetine Hcl	34	34	1020	278.81			21	21	141.96	630	*
1538170493	Savarese	Michael	Middlebury	CT	9	Internal Medicine	S	Paroxetine Hcl	Paroxetine Hcl	69	137	4050	836.7	16		69	137	836.7	4050		16
1538170832	Kenner	Shelby	Fort Wayne	IN	18	Family Practice	S	Paroxetine Hcl	Paroxetine Hcl	12	32	960	359.99		*					*
1538170907	Patel	Rajantiben	Swansea	SC	45	Internal Medicine	S	Paroxetine Hcl	Paroxetine Hcl	103	105	3150	791.15	14		84	86	645.16	2580	#
1538171145	Nadkarni	Manasi	Muscatine	IA	19	Internal Medicine	S	Paroxetine Hcl	Paroxetine Hcl	32	54.1	1554	348.4	11		32	54.1	348.4	1554		11
1538171152	Clingenpeel	Joel	Franklin	VA	51	Obstetrics/Gynecology	S	Paroxetine Hcl	Paroxetine Hcl	13	25	750	331.66		*					*
1538171160	Cowell-Kusak	Kristi	Rochester	NY	36	Internal Medicine	S	Paroxetine Hcl	Paroxetine Hcl	27	36	1080	246.61			27	36	246.61	1080	*
1538171459	Patel	Shaili	Scottsdale	AZ	4	Neuropsychiatry	S	Paroxetine Hcl	Paroxetine Hcl	12	12	360	216.62			12	12	216.62	360	*
1538171962	Aybar	Hector	Canby	MN	27	Family Practice	S	Paroxetine Hcl	Paroxetine Hcl	24	24	662	531.88		#					*
1538172077	Wagner	Martin	Hermitage	TN	47	Neurology	S	Paroxetine Hcl	Paroxetine Hcl	14	38	1140	161.86			14	38	161.86	1140	*
1538172275	Aguirre	Luz	Pasadena	CA	6	Family Practice	S	Paroxetine Hcl	Paroxetine Hcl	163	183	5490	1293.78	34	#					#
1538172523	Licata	Charles	Bristol	CT	9	Internal Medicine	S	Paroxetine Hcl	Paroxetine Hcl	11	29	846	232.01			11	29	232.01	846	*
1538172697	Wilbert	David	Greenfield	TN	47	Physician Assistant	S	Paroxetine Hcl	Paroxetine Hcl	36	38	1140	260.91	11	#					*
1538172754	Patel	Raju	Bakersfield	CA	6	Internal Medicine	S	Paroxetine Hcl	Paroxetine Hcl	189	241.3	7160	1785.1	33		134	162.2	1300.25	4820	#
1538172978	Hiscox	Richard	Nanticoke	PA	42	Family Practice	S	Paroxetine Hcl	Paroxetine Hcl	35	45	1350	183.21			23	33	147.09	990	*
1538173026	Attermann	Steven	Orlando	FL	12	Internal Medicine	S	Paroxetine Hcl	Paroxetine Hcl	22	42	1260	1395.13			22	42	1395.13	1260	*
1538173141	Flower	Elizabeth	St Thomas	VI	78	Family Practice	S	Paroxetine Hcl	Paroxetine Hcl	20	20.1	603	216.86			20	20.1	216.86	603	*
1538173265	Smith	Christopher	Monroe	WI	55	Family Practice	S	Paroxetine Hcl	Paroxetine Hcl	11	19	570	111.43			0	0	0	0	#
1538173422	Jones	Michael	South Jordan	UT	49	Family Practice	S	Paroxetine Hcl	Paroxetine Hcl	20	36	1080	228.36		#					*
1538173869	Chon	Il	Ephrata	PA	42	Internal Medicine	S	Paroxetine Hcl	Paroxetine Hcl	51	55	1591	459.44	11		27	31	247.06	898	*
1538173885	Pang	Nancy	Tacoma	WA	53	Family Practice	S	Paroxetine Hcl	Paroxetine Hcl	29	45	1342	408.98		#					*
1538174073	Leppik	Ilo	Minneapolis	MN	27	Neurology	S	Paroxetine Hcl	Paroxetine Hcl	16	24	720	200.98			0	0	0	0	#
1538174933	Hogue	David	Evans	GA	13	Family Practice	S	Paroxetine Hcl	Paroxetine Hcl	30	44	1320	260.67			30	44	260.67	1320	*
1538175211	Henley	Kathryn	Kalispell	MT	30	Nurse Practitioner	S	Paroxetine Hcl	Paroxetine Hcl	24	24	712	210.81			0	0	0	0	#
1538175245	Browning	Gregory	Florence	SC	45	Family Practice	S	Paroxetine Hcl	Paroxetine Hcl	69	81.5	2355	1011.1	19		34	42	786.89	1260	#
1538175591	Powers	Mark	Glendale	CA	6	Psychiatry	S	Paroxetine Hcl	Paroxetine Hcl	277	287.8	8561	1954.8	35		164	173.8	1244.84	5171		20
1538175765	Elaba	Wilfred	Hartford	CT	9	Geriatric Medicine	S	Paroxetine Hcl	Paroxetine Hcl	59	59	1694	1773.13		#					*
1538175864	Ramos	Maria	Santa Ynez	CA	6	Internal Medicine	S	Paroxetine Hcl	Paroxetine Hcl	23	23	646	257.78			23	23	257.78	646	*
1538176276	Cabrera De La Matta	Luis	Santurce	PR	72	Family Practice	S	Paroxetine Hcl	Paroxetine Hcl	42	44	1320	398.63	16		42	44	398.63	1320		16
1538176292	Keil	James	Lynch	NE	31	Family Practice	S	Paroxetine Hcl	Paroxetine Hcl	47	63	1881	537.01		#					*
1538176391	Steele	Joseph	Robertsdale	AL	1	Family Practice	S	Paroxetine Hcl	Paroxetine Hcl	46	84	2504	671.19		#					*
1538176912	Finlay	Christopher	Tempe	AZ	4	Family Practice	S	Paroxetine Hcl	Paroxetine Hcl	20	48	1440	272.23			20	48	272.23	1440	*
1538177100	O'regan	Simon	Ridgefield	CT	9	Internal Medicine	S	Paroxetine Hcl	Paroxetine Hcl	32	44	1320	419.43		#					*
1538177316	Meller	Susan	Jenkintown	PA	42	Internal Medicine	S	Paroxetine Hcl	Paroxetine Hcl	14	16	480	122.98			14	16	122.98	480	*
1538177845	Alexander	Mary	La Mesa	CA	6	Internal Medicine	S	Paroxetine Hcl	Paroxetine Hcl	28	44	1320	300.22		#					*
1538178025	Gietzen	John	Yuma	AZ	4	Family Practice	S	Paroxetine Hcl	Paroxetine Hcl	14	30	900	152.11		*					*
1538178264	Ghosh	Sanjay	Washington	MO	29	Rheumatology	S	Paroxetine Hcl	Paroxetine Hcl	33	33	990	160.22			33	33	160.22	990	*
1538178413	Pagan	Eric	Anasco	PR	72	General Practice	S	Paroxetine Hcl	Paroxetine Hcl	69	73	2175	492.15	17		51	53	377.51	1575	#
1538178595	Booth	Joseph	Utica	NY	36	Family Practice	S	Paroxetine Hcl	Paroxetine Hcl	37	79	2370	490.65			37	79	490.65	2370	*
1538178611	Manasson	Katherine	Mission Viejo	CA	6	Internal Medicine	S	Paroxetine Hcl	Paroxetine Hcl	30	70	2100	382.03			30	70	382.03	2100	*
1538178777	George	Andrew	Rolling Fork	MS	28	Family Practice	S	Paroxetine Hcl	Paroxetine Hcl	20	20	600	124.71		*					*
1538178843	Bryce	Richard	San Diego	CA	6	Family Practice	S	Paroxetine Hcl	Paroxetine Hcl	11	19	570	118.27		*					*
1538179098	Bowen	Laura	Hillsborough	NC	37	Family Practice	S	Paroxetine Hcl	Paroxetine Hcl	33	59	1770	440.31			33	59	440.31	1770	*
1538179247	Tucker	Stephen	Bountiful	UT	49	Internal Medicine	S	Paroxetine Hcl	Paroxetine Hcl	102	102.5	2607	1102.37	21		76	76.2	780.28	1897	#
1538179262	Kennedy	Kathleen	Sarasota	FL	12	Internal Medicine	S	Paroxetine Hcl	Paroxetine Hcl	29	75	2250	451.9			29	75	451.9	2250	*
1538179395	Zumpano	Antonio	Brandon	FL	12	Internal Medicine	S	Paroxetine Hcl	Paroxetine Hcl	29	63	1890	336.08	11	#					*
1538179536	Castillo	Jaime	Vardaman	MS	28	Internal Medicine	S	Paroxetine Hcl	Paroxetine Hcl	52	68.1	2038	958.21	11		30	40	818.93	1196	*
1538179643	Herman	Constance	Susanville	CA	6	Nurse Practitioner	S	Paroxetine Hcl	Paroxetine Hcl	17	25	750	120.38		*					*
1538179726	Narvarte	Hugo	Tampa	FL	12	Internal Medicine	S	Paroxetine Hcl	Paroxetine Hcl	23	54	1620	1460.51		#					*
1538179890	Yechoor	Siva	Sylvania	OH	39	Psychiatry	S	Paroxetine Hcl	Paroxetine Hcl	22	28	840	244.12			22	28	244.12	840	*
1538181029	Mcpeak	Amelia	Parkersburg	WV	54	Psychiatry	S	Paroxetine Hcl	Paroxetine Hcl	70	77	2306	732.24	18	*					*
1538181359	Marchand	Hector	Valparaiso	IN	18	Cardiology	S	Paroxetine Hcl	Paroxetine Hcl	17	29	870	115.7			17	29	115.7	870	*
1538181722	Welch	Anna	Lafayette	IN	18	Family Practice	S	Paroxetine Hcl	Paroxetine Hcl	19	41	1230	178.56			19	41	178.56	1230	*
1538181763	Nguyen	Hung	Garden Grove	CA	6	Internal Medicine	S	Paroxetine Hcl	Paroxetine Hcl	31	41.6	1219	268.95	11	#					*
1538182027	Brown	Angela	Baltimore	MD	24	Internal Medicine	S	Paroxetine Hcl	Paroxetine Hcl	18	36	1081	266.55		#					*
1538182035	Koopman	Anton	Columbus	IN	18	Family Practice	S	Paroxetine Hcl	Paroxetine Hcl	12	26	780	1679.07			12	26	1679.07	780	*
1538182324	Nelson	Jennifer	Charleston	SC	45	Family Practice	S	Paroxetine Hcl	Paroxetine Hcl	11	29	870	166.38			11	29	166.38	870	*
1538182407	Gupta	Anil	West Covina	CA	6	Internal Medicine	S	Paroxetine Hcl	Paroxetine Hcl	70	86.9	2530	1319	13	#					#
1538182431	Walker	Emory	Hartwell	GA	13	Family Practice	S	Paroxetine Hcl	Paroxetine Hcl	91	159	4770	885.56	19		67	135	790.16	4050	#
1538182456	Luke	Deedee	Broussard	LA	22	Family Practice	S	Paroxetine Hcl	Paroxetine Hcl	14	20	600	121.45			14	20	121.45	600	*
1538182787	Atkinson	Maria	Ocala	FL	12	Internal Medicine	S	Paroxetine Hcl	Paroxetine Hcl	30	64	1920	1194.8		#					*
1538182845	Johnson	Robert	Smithtown	NY	36	Internal Medicine	S	Paroxetine Hcl	Paroxetine Hcl	21	63	1890	3552.1			21	63	3552.1	1890	*
1538182969	Reineman	Diane	Tacoma	WA	53	Family Practice	S	Paroxetine Hcl	Paroxetine Hcl	59	123	3672	757.24	15		59	123	757.24	3672		15
1538183058	Wood	David	Bradenton	FL	12	Family Practice	S	Paroxetine Hcl	Paroxetine Hcl	27	31	912	184.01			27	31	184.01	912	*
1538183116	Banman	Edward	Ventura	CA	6	Family Practice	S	Paroxetine Hcl	Paroxetine Hcl	34	58	1740	351.19			34	58	351.19	1740	*
1538183264	Park	Sylvia	Rochester	NY	36	Internal Medicine	S	Paroxetine Hcl	Paroxetine Hcl	29	61	1830	365.5		#					*
1538183447	Jones	Karen	Danville	VA	51	Nurse Practitioner	S	Paroxetine Hcl	Paroxetine Hcl	59	63	1884	1475.89	13		16	16	178.14	480	*
1538183504	Berkowitz	Robert	Natick	MA	25	Psychiatry	S	Paroxetine Hcl	Paroxetine Hcl	20	28	840	291.86		#					*
1538183843	Salasin	Robert	Cape May Court House	NJ	34	Family Practice	S	Paroxetine Hcl	Paroxetine Hcl	22	36	935	263.89			22	36	263.89	935	*
1538183884	Holt	Raymond	Little River	SC	45	Family Practice	S	Paroxetine Hcl	Paroxetine Hcl	37	75	2220	357.07		#					*
1538184221	Guzman	Ma Rosario	Wailuku	HI	15	Family Practice	S	Paroxetine Hcl	Paroxetine Hcl	22	38	1140	259.51		*					*
1538184338	Kumar	Tumkur	Pawtucket	RI	44	Internal Medicine	S	Paroxetine Hcl	Paroxetine Hcl	16	40	1200	240.12			16	40	240.12	1200	*
1538184429	Hamm	Rhonda	Lewisburg	WV	54	Psychiatry	S	Paroxetine Hcl	Paroxetine Hcl	32	74	2219	686.16		#					*
1538184635	Perry	William	Centre	AL	1	Family Practice	S	Paroxetine Hcl	Paroxetine Hcl	48	67	1952	446.96		#					*
1538184684	Gupta	Narsingh	Trenton	MI	26	Cardiology	S	Paroxetine Hcl	Paroxetine Hcl	50	114	3420	504.69	19	#					#
1538184957	Ito	Lloyd	Granada Hills	CA	6	Family Practice	S	Paroxetine Hcl	Paroxetine Hcl	29	35	1023	634.25		#					*
1538184981	Weiss	Andrew	Brooklyn	NY	36	Internal Medicine	S	Paroxetine Hcl	Paroxetine Hcl	18	18	540	102.86		#					*
1538185285	Sanda	Ronald	Ann Arbor	MI	26	Internal Medicine	S	Paroxetine Hcl	Paroxetine Hcl	21	27	810	179.79			21	27	179.79	810	*
1538185483	Evans	Curtis	Fort Worth	TX	48	Internal Medicine	S	Paroxetine Hcl	Paroxetine Hcl	38	82	2460	487.01			38	82	487.01	2460	*
1538185517	Baker	Richard	Nacogdoches	TX	48	Internal Medicine	S	Paroxetine Hcl	Paroxetine Hcl	11	19	570	97.99		*					*
1538185574	Perini	Mark	Greensboro	NC	37	Internal Medicine	S	Paroxetine Hcl	Paroxetine Hcl	19	27	810	182.91		#					*
1538185582	Hackman	Barbara	Paoli	PA	42	Family Practice	S	Paroxetine Hcl	Paroxetine Hcl	15	23	665	142.26			15	23	142.26	665	*
1538185657	Simon	Michael	Sayreville	NJ	34	Internal Medicine	S	Paroxetine Hcl	Paroxetine Hcl	24	42	1260	2458.28		#					*
1538185897	Hudson	Kimberly	Lexington	KY	21	Internal Medicine	S	Paroxetine Hcl	Paroxetine Hcl	59	96	2880	966.52	14		59	96	966.52	2880		14
1538186127	Janick	John	Port Charlotte	FL	12	Internal Medicine	S	Paroxetine Hcl	Paroxetine Hcl	53	109	3270	681.37	14		42	94	597.86	2820	#
1538186325	Suleman	Rana	Richmond Hill	NY	36	Internal Medicine	S	Paroxetine Hcl	Paroxetine Hcl	15	17	510	96.22		#					*
1538186598	Granot	Amit	Newton	MA	25	Psychiatry	S	Paroxetine Hcl	Paroxetine Hcl	41	55.6	1668	883.98		*					*
1538187281	Lacy	Alice	Arcadia	CA	6	Internal Medicine	S	Paroxetine Hcl	Paroxetine Hcl	47	84	2494	565.03			47	84	565.03	2494	*
1538187505	Dodt	Keven	Lafayette	IN	18	Family Practice	S	Paroxetine Hcl	Paroxetine Hcl	75	93	2661	737.81	13		53	71	517.41	2015	*
1538187612	Clarke	Randolph	Antioch	CA	6	Family Practice	S	Paroxetine Hcl	Paroxetine Hcl	34	54.1	1623	320.23		#					*
1538187695	Azbel	Vadim	Staten Island	NY	36	Psychiatry	S	Paroxetine Hcl	Paroxetine Hcl	336	348.8	10358	5130.3	41		273	283.7	4696.96	8442	#
1538187901	Church	Melinda	Powell	TN	47	Nurse Practitioner	S	Paroxetine Hcl	Paroxetine Hcl	60	60	1800	450.65	11		40	40	309.87	1200	*
1538187927	Hoffman	Patricia	Jackson	MI	26	Family Practice	S	Paroxetine Hcl	Paroxetine Hcl	31	81	2405	350.04		#					*
1538188073	Wynne	Craig	Philadelphia	PA	42	Internal Medicine	S	Paroxetine Hcl	Paroxetine Hcl	21	29	870	122.76		*					*
1538188529	Brunner	Scott	Cypress	CA	6	Family Practice	S	Paroxetine Hcl	Paroxetine Hcl	40	64	1920	344.34		#					*
1538188586	Beaty	Russell	Birmingham	AL	1	Pulmonary Disease	S	Paroxetine Hcl	Paroxetine Hcl	23	27	810	134.33		#					*
1538188602	Herbst	Jonathan	Port Chester	NY	36	Internal Medicine	S	Paroxetine Hcl	Paroxetine Hcl	25	43	1290	1534.83			25	43	1534.83	1290	*
1538188768	Koteira	F	Loma Linda	CA	6	Internal Medicine	S	Paroxetine Hcl	Paroxetine Hcl	75	119	3570	525.79	21	#					#
1538188800	Sperling	David	Danbury	CT	9	Psychiatry	S	Paroxetine Hcl	Paroxetine Hcl	26	26	780	316.42			0	0	0	0	#
1538189287	Chalom	Mark	Ogdensburg	NY	36	Family Practice	S	Paroxetine Hcl	Paroxetine Hcl	15	15	372	155.58			15	15	155.58	372	*
1538189360	Tanta	Feras	Wilmington	NC	37	Internal Medicine	S	Paroxetine Hcl	Paroxetine Hcl	44	54.2	1625	344.99			30	36.2	250.27	1085	*
1538189519	Mcmahon	Sandra	Rock Hill	SC	45	Internal Medicine	S	Paroxetine Hcl	Paroxetine Hcl	41	105	3150	1019.31	11		41	105	1019.31	3150		11
1538189634	Landers	Hubert	Fort Smith	AR	5	Internal Medicine	S	Paroxetine Hcl	Paroxetine Hcl	36	72	2160	539.33			36	72	539.33	2160	*
1538189717	Ramos	Angel	Yauco	PR	72	Internal Medicine	S	Paroxetine Hcl	Paroxetine Hcl	59	63	1890	1305.27	11		45	49	1193	1470	*
1538189808	Parise	Laura	Highland Park	IL	17	Psychiatry	S	Paroxetine Hcl	Paroxetine Hcl	14	32	960	196.36		*					*
1538189873	Budhraja	Arun	Huntington Beach	CA	6	Pulmonary Disease	S	Paroxetine Hcl	Paroxetine Hcl	29	41	1230	288.51		#					*
1538190038	Mehta	Haresh	Roseville	MI	26	Psychiatry	S	Paroxetine Hcl	Paroxetine Hcl	131	286.3	8580	3118.63	27		100	236.6	2679.81	7089	#
1538190095	Tashiro	James	Mission Hills	CA	6	Internal Medicine	S	Paroxetine Hcl	Paroxetine Hcl	87	157	4670	1218.11	21		87	157	1218.11	4670		21
1538190244	Ramirez	Samuel	Mcallen	TX	48	Family Practice	S	Paroxetine Hcl	Paroxetine Hcl	16	44.5	1335	182.2			16	44.5	182.2	1335	*
1538190384	Pisculli	Jenny	Fairfield	ME	23	Family Practice	S	Paroxetine Hcl	Paroxetine Hcl	17	33	990	203.88		#					*
1538190541	Rangwani	Sunil	Alma	MI	26	Psychiatry	S	Paroxetine Hcl	Paroxetine Hcl	177	191.8	5692	1233.66	22		62	69.7	492.08	2086	*
1538191093	Kunadi	Uday	Grand Blanc	MI	26	Family Practice	S	Paroxetine Hcl	Paroxetine Hcl	36	84	2520	1999.23		#					*
1538191143	Bressner	Robert	Bronx	NY	36	Internal Medicine	S	Paroxetine Hcl	Paroxetine Hcl	25	25	720	298.92			13	13	125.79	360	*
1538191341	Glenn	Susan	Raleigh	NC	37	Neurology	S	Paroxetine Hcl	Paroxetine Hcl	11	11	330	44			0	0	0	0	#
1538191630	Braund	Rita	Clintonville	WI	55	Physician Assistant	S	Paroxetine Hcl	Paroxetine Hcl	85	187.3	5585	1247.42	26	#					#
1538191754	Meredith	Heidi	Glenview	IL	17	Psychiatry	S	Paroxetine Hcl	Paroxetine Hcl	33	55	1650	375.4		*					*
1538191994	Perez	Gilly	South Miami	FL	12	Internal Medicine	S	Paroxetine Hcl	Paroxetine Hcl	34	48	1440	1494.63		#					*
1538192158	Wells	Robert	Portland	OR	41	Family Practice	S	Paroxetine Hcl	Paroxetine Hcl	16	26	780	238.24			16	26	238.24	780	*
1538192232	Block	Terry	West Fargo	ND	38	Psychiatry	S	Paroxetine Hcl	Paroxetine Hcl	21	37	1110	251.8			21	37	251.8	1110	*
1538192232	Block	Terry	West Fargo	ND	38	Psychiatry	S	Paxil Cr	Paroxetine Hcl	15	15	278	3621.57			15	15	3621.57	278	*
1538192489	Gonzaba	Vincent	San Antonio	TX	48	Internal Medicine	S	Paroxetine Hcl	Paroxetine Hcl	40	70	2100	369.69	13	#					*
1538192596	Praught	Martha	West Roxbury	MA	25	Psychiatry	S	Paroxetine Hcl	Paroxetine Hcl	12	12	245	102.35		*					*
1538192687	Hermann	Cecelia	Greenville	AL	1	Internal Medicine	S	Paroxetine Hcl	Paroxetine Hcl	15	33	990	1764.69		*					*
1538193214	Mihelich	Thomas	Tulsa	OK	40	Family Practice	S	Paroxetine Hcl	Paroxetine Hcl	62	176	5280	959.22	20	#					#
1538193586	Walker	Nicola	Covington	WA	53	Family Practice	S	Paroxetine Hcl	Paroxetine Hcl	14	32	956	179.27			14	32	179.27	956	*
1538193867	Fitzgibbons	Lori	Littleton	CO	8	Physician Assistant	S	Paroxetine Hcl	Paroxetine Hcl	13	32	960	758.44			13	32	758.44	960	*
1538193933	Harmon	Hal	Salt Lake City	UT	49	Internal Medicine	S	Paroxetine Hcl	Paroxetine Hcl	36	99	2970	501			36	99	501	2970	*
1538193982	Jacobus	Paula	Allentown	PA	42	Internal Medicine	S	Paroxetine Hcl	Paroxetine Hcl	20	36	1061	962.13			20	36	962.13	1061	*
1538194022	Remson	Karen	Amityville	NY	36	Nurse Practitioner	S	Paroxetine Hcl	Paroxetine Hcl	61	61	1784	659.71			39	39	511.21	1147	*
1538194089	Fyler	Jennifer	Brattleboro	VT	50	Psychiatry	S	Paroxetine Hcl	Paroxetine Hcl	13	19	554	204.52		#					*
1538194113	Vu	Tien	Stockton	CA	6	General Practice	S	Paroxetine Hcl	Paroxetine Hcl	52	52	1560	317.7			30	30	119.07	900	*
1538194154	Razbadouski	Linda	Rockford	IL	17	Internal Medicine	S	Paroxetine Hcl	Paroxetine Hcl	26	34	1020	333.06		#					*
1538194162	Baumann	Eric	Owenton	KY	21	Family Practice	S	Paroxetine Hcl	Paroxetine Hcl	18	20	600	142.9			18	20	142.9	600	*
1538194261	Clark	Teresa	Atlanta	GA	13	Internal Medicine	S	Paroxetine Hcl	Paroxetine Hcl	46	112	3338	678.16	12		46	112	678.16	3338		12
1538194410	Miller	Edward	Jefferson	NC	37	General Practice	S	Paroxetine Hcl	Paroxetine Hcl	50	62	1860	470.34			35	43	349.66	1290	*
1538194428	Reichhoff	Julie	Duluth	MN	27	Family Practice	S	Paroxetine Hcl	Paroxetine Hcl	12	14	406	69.39			12	14	69.39	406	*
1538194550	Black	Keri	Albuquerque	NM	35	Nurse Practitioner	S	Paroxetine Hcl	Paroxetine Hcl	13	25	750	112.56		*					*
1538194600	Kowalski	David	Effingham	IL	17	Internal Medicine	S	Paroxetine Hcl	Paroxetine Hcl	56	96	2881	563.06			56	96	563.06	2881	*
1538194634	Barrett	Richard	Savannah	GA	13	Internal Medicine	S	Paroxetine Hcl	Paroxetine Hcl	37	61	1830	391.5			23	47	253.26	1410	*
1538194642	Ruiz	Gloria	Santa Fe	NM	35	Family Practice	S	Paroxetine Hcl	Paroxetine Hcl	58	78	2340	440.17			58	78	440.17	2340	*
1538194733	Prasad	Jagadish	Saginaw	MI	26	Internal Medicine	S	Paroxetine Hcl	Paroxetine Hcl	12	26	780	179.81		*					*
1538194741	Vu	Oanh	San Jose	CA	6	Psychiatry	S	Paroxetine Hcl	Paroxetine Hcl	250	266.4	7956	1883.76	42		159	170.1	1113.87	5104		28
1538194881	Bodani	Shrikant	Jamestown	NY	36	Neurology	S	Paroxetine Hcl	Paroxetine Hcl	22	22	660	181.26			22	22	181.26	660	*
1538195086	Rector	Nancy	Little Rock	AR	5	Pulmonary Disease	S	Paroxetine Hcl	Paroxetine Hcl	14	14	420	88.37			14	14	88.37	420	*
1538195417	Head	Kitchener	Afton	WY	56	Family Practice	S	Paroxetine Hcl	Paroxetine Hcl	23	43	1290	297.8			23	43	297.8	1290	*
1538195979	Newmier	Eugene	Cambridge	MD	24	Family Practice	S	Paroxetine Hcl	Paroxetine Hcl	14	42	1260	243.32			14	42	243.32	1260	*
1538196043	Shah	Mehul	Chicago	IL	17	Internal Medicine	S	Paroxetine Hcl	Paroxetine Hcl	42	74	2220	607.17			42	74	607.17	2220	*
1538196126	Wu	Frederick	Upper Marlboro	MD	24	Psychiatry	S	Paroxetine Hcl	Paroxetine Hcl	70	149.4	4481	1423.91	21		32	92	725.42	2760	#
1538196258	Mora	Noel	Pembroke Pines	FL	12	Family Practice	S	Paroxetine Hcl	Paroxetine Hcl	28	34	1020	607.91			28	34	607.91	1020	*
1538196704	Wallace	James	Fond Du Lac	WI	55	Family Practice	S	Paroxetine Hcl	Paroxetine Hcl	39	49.3	1462	386.63			39	49.3	386.63	1462	*
1538196761	Butler	Melinda	Preston	MD	24	Family Practice	S	Paroxetine Hcl	Paroxetine Hcl	30	30.3	785	2021.18			30	30.3	2021.18	785	*
1538196779	Rodriguez Steidel	Denise	Maunabo	PR	72	General Practice	S	Paroxetine Hcl	Paroxetine Hcl	18	18	494	787.21			0	0	0	0	#
1538196886	Sacket	Steven	Oklahoma City	OK	40	Family Practice	S	Paroxetine Hcl	Paroxetine Hcl	14	23.3	700	152.01		#					*
1538197009	Thomas	Sally	Houston	TX	48	Family Practice	S	Paroxetine Hcl	Paroxetine Hcl	32	52	1560	1834.58			32	52	1834.58	1560	*
1538197652	Abdel Gadir	Khalid	Rochester	NY	36	Internal Medicine	S	Paroxetine Hcl	Paroxetine Hcl	11	21	630	78.08			11	21	78.08	630	*
1538197884	Hall	Gregory	Cleveland	OH	39	Internal Medicine	S	Paroxetine Hcl	Paroxetine Hcl	11	11	330	53.51			0	0	0	0	#
1538197892	Spaulding	Kimberly	Saint Cloud	MN	27	Family Practice	S	Paroxetine Hcl	Paroxetine Hcl	23	63	1890	2639.93		#					*
1538198114	Tremblay	Robert	Hollister	CA	6	Nurse Practitioner	S	Paroxetine Hcl	Paroxetine Hcl	12	12	360	85.64		*					*
1538198221	Pham	Thanh	Federal Way	WA	53	Internal Medicine	S	Paroxetine Hcl	Paroxetine Hcl	14	30	900	239.91		*					*
1538198866	Clark	Nancy	Rochester	NY	36	Internal Medicine	S	Paroxetine Hcl	Paroxetine Hcl	16	36	1080	201.34			16	36	201.34	1080	*
1538199104	Reddy	Jagadeeshwar	Merced	CA	6	Family Practice	S	Paroxetine Hcl	Paroxetine Hcl	19	19	570	57.58			19	19	57.58	570	*
1538199443	Wyatt	Willie	Bethany	OK	40	Family Practice	S	Paroxetine Hcl	Paroxetine Hcl	24	66	1980	463.52			24	66	463.52	1980	*
1538199450	Burner	Steven	Oklahoma City	OK	40	Family Practice	S	Paroxetine Hcl	Paroxetine Hcl	32	68	2040	849.74			32	68	849.74	2040	*
1538199682	Marshall	Cindy	Dallas	TX	48	Psychiatry	S	Paroxetine Hcl	Paroxetine Hcl	18	50	1500	314.33			18	50	314.33	1500	*
1538199880	Kingra	Gurpal	Westfield	MA	25	Internal Medicine	S	Paroxetine Hcl	Paroxetine Hcl	38	42	1260	383.25		#					*
1538200134	Baurichter	John	Springfield	MO	29	Family Practice	S	Paroxetine Hcl	Paroxetine Hcl	49	95	2850	648.74		#					*
1538200860	Barua	Soma	Arcadia	CA	6	Internal Medicine	S	Paroxetine Hcl	Paroxetine Hcl	21	29	843	115.74			21	29	115.74	843	*
1538200936	Fay	Gerald	Olympia	WA	53	Internal Medicine	S	Paroxetine Hcl	Paroxetine Hcl	61	98	2852	511.64	13		50	87	478.53	2592	#
1538201009	Oidtmann	Ernst	Lebanon	NH	33	Family Practice	S	Paroxetine Hcl	Paroxetine Hcl	28	60	1800	381.39			28	60	381.39	1800	*
1538201157	Deleon	David	Oklahoma City	OK	40	Family Practice	S	Paroxetine Hcl	Paroxetine Hcl	57	125	3750	2201.64	15		36	66	396.13	1980	*
1538201231	Leddy	Vincent	Brentwood	NY	36	Internal Medicine	S	Paroxetine Hcl	Paroxetine Hcl	14	20	600	1176.33			14	20	1176.33	600	*
1538201553	Blair	Elizabeth	Birmingham	AL	1	Obstetrics/Gynecology	S	Paroxetine Hcl	Paroxetine Hcl	48	54	1620	287.01			37	43	211.5	1290	*
1538201561	Klein	Harvey	New York	NY	36	Internal Medicine	S	Paroxetine Hcl	Paroxetine Hcl	21	33	990	1477.67			21	33	1477.67	990	*
1538201629	Gilliam	Ryan	King	NC	37	Family Practice	S	Paroxetine Hcl	Paroxetine Hcl	13	35	1050	200.21		*					*
1538203146	Allen	Lawrence	Centennial	CO	8	Internal Medicine	S	Paroxetine Hcl	Paroxetine Hcl	57	111	3330	910.9			37	89	622.8	2670	*
1538203856	Lewis	Joan	Albuquerque	NM	35	Interventional Pain Management	S	Paroxetine Hcl	Paroxetine Hcl	33	33	869	362.95		#					*
1538204649	Skrei	Richard	Bella Vista	AR	5	Family Practice	S	Paroxetine Hcl	Paroxetine Hcl	11	26	779	122.7		*					*
1538205307	Creelman	Kevin	Kodiak	AK	2	General Practice	S	Paroxetine Hcl	Paroxetine Hcl	51	63	918	1813.57		#					*
1538205679	Howard	James	University Place	WA	53	Psychiatry	S	Paroxetine Hcl	Paroxetine Hcl	46	50	1417	523.22		*					*
1538205968	Lally	Annmarie	Tonawanda	NY	36	Nurse Practitioner	S	Paroxetine Hcl	Paroxetine Hcl	23	23	690	137.8		*					*
1538208624	Mercer	Gayle	Blue Ridge	GA	13	Nurse Practitioner	S	Paroxetine Hcl	Paroxetine Hcl	11	29	870	87.04		*					*
1538208806	Carr	Kristen	Fargo	ND	38	Physician Assistant	S	Paroxetine Hcl	Paroxetine Hcl	59	117	3482	512.95	12	#					#
1538210109	Shah	Girishkumar	Hammond	LA	22	Psychiatry	S	Paroxetine Hcl	Paroxetine Hcl	20	20	600	108			0	0	0	0	#
1538210752	Machuga	Kathleen	Big Flats	NY	36	Nurse Practitioner	S	Paroxetine Hcl	Paroxetine Hcl	19	33	990	194.44		*					*
1538211909	Kwan	Judy	Bellflower	CA	6	Internal Medicine	S	Paroxetine Hcl	Paroxetine Hcl	39	101.3	3040	574.83	14	#					#
1538212113	Termulo	Maria Charito	Wailuku	HI	15	Internal Medicine	S	Paroxetine Hcl	Paroxetine Hcl	79	148	4440	1097.09	27	#					#
1538212477	Mark	Seamus	Westborough	MA	25	Family Practice	S	Paroxetine Hcl	Paroxetine Hcl	28	52	1560	589.41			28	52	589.41	1560	*
1538212485	Shareefuddin	Faisal	Utica	MI	26	Family Practice	S	Paroxetine Hcl	Paroxetine Hcl	21	23	690	193.28		#					*
1538212519	Beckner	John	Dalton	GA	13	Psychiatry	S	Paroxetine Hcl	Paroxetine Hcl	105	107.4	3220	738.45	17		0	0	0	0		0
1538213541	Foland	Kay	Rapid City	SD	46	Nurse Practitioner	S	Paroxetine Hcl	Paroxetine Hcl	37	49	1392	450.65			12	24	191.95	710	*
1538214184	Knorpp	Daniel	Eagle	ID	16	Family Practice	S	Paroxetine Hcl	Paroxetine Hcl	25	37	1110	241.59		#					*
1538215264	Mehta	Gita	San Diego	CA	6	Internal Medicine	S	Paroxetine Hcl	Paroxetine Hcl	17	33	990	116.45			17	33	116.45	990	*
1538215520	Bush	Elizabeth	Kamuela	HI	15	Nurse Practitioner	S	Paroxetine Hcl	Paroxetine Hcl	14	14	403	176.81			0	0	0	0	#
1538215603	Highum	Jon	La Mesa	CA	6	Psychiatry	S	Paroxetine Hcl	Paroxetine Hcl	364	367.2	10862	3584.09	51		136	137.5	1561.51	4106		20
1538216148	Branch-Fleming	Shantel	Brooklyn Park	MN	27	Family Practice	S	Paroxetine Hcl	Paroxetine Hcl	18	28	819	208.11			18	28	208.11	819	*
1538216262	Cruz	Norma	Oconto	WI	55	Psychiatry	S	Paroxetine Hcl	Paroxetine Hcl	33	33.3	995	291.87			16	16	157.65	480	*
1538216320	Toumanova	Raisa	Brooklyn	NY	36	Family Practice	S	Paroxetine Hcl	Paroxetine Hcl	28	28	840	192.17			28	28	192.17	840	*
1538216338	Tims-Cook	Zandraetta	Atlanta	GA	13	Infectious Disease	S	Paroxetine Hcl	Paroxetine Hcl	12	12	360	129.13			0	0	0	0	#
1538217427	Olken	Douglas	Harbor City	CA	6	Family Practice	S	Paroxetine Hcl	Paroxetine Hcl	12	40	1200	421.51			12	40	421.51	1200	*
1538217518	Cho	Samuel	Anaheim	CA	6	Internal Medicine	S	Paroxetine Hcl	Paroxetine Hcl	14	46.7	1400	342.12		#					*
1538217575	Shah	Nina	Panorama City	CA	6	Family Practice	S	Paroxetine Hcl	Paroxetine Hcl	13	22.3	670	144.36			13	22.3	144.36	670	*
1538217815	San Antonio	Maria	Orlando	FL	12	Family Practice	S	Paroxetine Hcl	Paroxetine Hcl	29	87	2610	353.77			29	87	353.77	2610	*
1538217872	Fein	Charles	Anacortes	WA	53	Internal Medicine	S	Paroxetine Hcl	Paroxetine Hcl	11	11	314	130.19			11	11	130.19	314	*
1538218300	Adeyemo	Mogbonjubola	Hemet	CA	6	Internal Medicine	S	Paroxetine Hcl	Paroxetine Hcl	121	173.2	4870	1572.26	19		93	141.2	1376.69	3910	#
1538218318	Flatley	Mary	San Antonio	TX	48	Psychiatry & Neurology	T	Paxil	Paroxetine Hcl	20	20	600	3295.95			20	20	3295.95	600	*
1538219530	Sheppard	Kevin	Council Bluffs	IA	19	Family Practice	S	Paroxetine Hcl	Paroxetine Hcl	72	108.2	3239	693.82	13		35	63.2	461.52	1889	*
1538220348	Turney	David	Burleson	TX	48	Family Practice	S	Paroxetine Hcl	Paroxetine Hcl	40	68	2040	450.89		#					*
1538220553	Lizama	Florencio	Tamuning	GU	66	Internal Medicine	S	Paroxetine Hcl	Paroxetine Hcl	15	21	630	165.38			15	21	165.38	630	*
1538221858	Peters	Marilee	Forsyth	IL	17	Nurse Practitioner	S	Paroxetine Hcl	Paroxetine Hcl	15	35	1050	352.67			15	35	352.67	1050	*
1538222039	Chang	Nga	New York	NY	36	General Practice	S	Paroxetine Hcl	Paroxetine Hcl	11	11	330	57.32			11	11	57.32	330	*
1538222658	Bird	Luis	Philadelphia	PA	42	Psychiatry	S	Paroxetine Hcl	Paroxetine Hcl	127	127	3810	3009.78	19		73	73	2530.12	2190	*
1538223755	Yates	Rebecca	St. Johns	AZ	4	Nurse Practitioner	S	Paroxetine Hcl	Paroxetine Hcl	20	20	600	132.29		*					*
1538223946	Liles	James	Oakland	CA	6	Psychiatry	S	Paroxetine Hcl	Paroxetine Hcl	329	331.4	9718	9378.12	49		103	103	2908.13	3062		16
1538224092	Davis	Cynthia	Englewood	FL	12	Obstetrics/Gynecology	S	Paroxetine Hcl	Paroxetine Hcl	13	15	430	69.08			13	15	69.08	430	*
1538224837	Dutta	Nirmal	Jackson	OH	39	General Surgery	S	Paroxetine Hcl	Paroxetine Hcl	15	15	421	251.41			15	15	251.41	421	*
1538225107	Villasenor	Ellen	Norwalk	CT	9	Nurse Practitioner	S	Paroxetine Hcl	Paroxetine Hcl	23	23	648	282.6		#					*
1538225172	Huda	Piruz	Seattle	WA	53	Nurse Practitioner	S	Paroxetine Hcl	Paroxetine Hcl	34	34	1020	177.17		#					*
1538225206	Hester	Benjamin	Greer	SC	45	Family Practice	S	Paroxetine Hcl	Paroxetine Hcl	43	107	3210	614.28	11	#					*
1538225610	Banikarim	Effat	Alamogordo	NM	35	Family Practice	S	Paroxetine Hcl	Paroxetine Hcl	43	51	1515	251.41			26	26	144.31	765	*
1538225735	Gutierrez	Rosben	Poway	CA	6	Psychiatry	S	Paroxetine Hcl	Paroxetine Hcl	15	23	690	1559.63			15	23	1559.63	690	*
1538225776	Bellard	Bret	Silver Springs	NV	32	General Practice	S	Paroxetine Hcl	Paroxetine Hcl	83	129	3870	637.57	16		56	94	420.16	2820	#
1538226253	Linson	John	Rockville	IN	18	Family Practice	S	Paroxetine Hcl	Paroxetine Hcl	13	21	630	70.38		*					*
1538226360	Weiss	Emmanuel	Clifton	NJ	34	Cardiology	S	Paroxetine Hcl	Paroxetine Hcl	20	24	720	120.2			20	24	120.2	720	*
1538227392	Sinha	Keisha	Brooklyn	NY	36	Internal Medicine	S	Paroxetine Hcl	Paroxetine Hcl	20	22	660	135.47		*					*
1538227475	Brodhead	Patricia	Los Angeles	CA	6	Psychiatry	S	Paroxetine Hcl	Paroxetine Hcl	13	13	390	46.34		*					*
1538227681	Alkhoury	Ausama	Los Angeles	CA	6	Physician Assistant	S	Paroxetine Hcl	Paroxetine Hcl	69	69	2070	318.3		#					*
1538228655	Tahami	Hosein	Santa Clara	CA	6	Psychiatry & Neurology	T	Paroxetine Hcl	Paroxetine Hcl	24	24	720	87.86			0	0	0	0	#
1538229075	Dorokhine	Igor	Crum Lynne	PA	42	Internal Medicine	S	Paroxetine Hcl	Paroxetine Hcl	20	20	537	569.06			20	20	569.06	537	*
1538229224	Hawit	Suhail	Laguna Hills	CA	6	Internal Medicine	S	Paroxetine Hcl	Paroxetine Hcl	16	24	720	148.18			16	24	148.18	720	*
1538229281	Lippman	Michael	Seattle	WA	53	Family Practice	S	Paroxetine Hcl	Paroxetine Hcl	16	22	660	187.3		*					*
1538230263	Baird	Douglas	Largo	FL	12	Family Practice	S	Paroxetine Hcl	Paroxetine Hcl	11	13	390	78.1			11	13	78.1	390	*
1538230412	Towner	William	Los Angeles	CA	6	Internal Medicine	S	Paroxetine Hcl	Paroxetine Hcl	12	12	360	191.28			0	0	0	0	#
1538230438	Ramos	Richard	Bellflower	CA	6	Family Practice	S	Paroxetine Hcl	Paroxetine Hcl	24	40	1200	220.1		#					*
1538230446	Schmitt	Robert	Fontana	CA	6	Family Practice	S	Paroxetine Hcl	Paroxetine Hcl	35	104.4	3131	818.4	12	#					*
1538230677	Reeve	Howard	Minot	ND	38	Family Practice	S	Paroxetine Hcl	Paroxetine Hcl	36	65.9	1918	365.21		#					*
1538230909	Barnett	Megan	Mcconnellsburg	PA	42	Physician Assistant	S	Paroxetine Hcl	Paroxetine Hcl	21	27	810	167.25		*					*
1538231170	Simora	Antonio	Erie	PA	42	Psychiatry	S	Paroxetine Hcl	Paroxetine Hcl	156	168	5015	3894.09	19		38	46	265.32	1380	*
1538231261	Mathew	Nibu	Alvin	TX	48	Internal Medicine	S	Paroxetine Hcl	Paroxetine Hcl	20	40	1200	238.11			20	40	238.11	1200	*
1538231717	Greco	Gina	Wantagh	NY	36	Family Practice	S	Paroxetine Hcl	Paroxetine Hcl	26	74	2220	484.49	11	#					*
1538231857	Richter	Mark	Canton	MI	26	Family Practice	S	Paroxetine Hcl	Paroxetine Hcl	41	95	2850	538.92	12		30	80	449.09	2400	*
1538232137	Wang	Shuo	Los Angeles	CA	6	Internal Medicine	S	Paroxetine Hcl	Paroxetine Hcl	27	27.3	676	233.61		*					*
1538232384	Dakouny	Antoine	Port Charlotte	FL	12	Internal Medicine	S	Paroxetine Hcl	Paroxetine Hcl	17	37	1110	435.36		#					*
1538232772	Huss	Randall	Rolla	MO	29	Geriatric Medicine	S	Paroxetine Hcl	Paroxetine Hcl	35	51	1530	255.51		#					*
1538233135	Meadows	Hal	Susanville	CA	6	Family Practice	S	Paroxetine Hcl	Paroxetine Hcl	39	63.2	1895	259.91			23	39	121.55	1170	*
1538233184	Pica	Suzanne	Winchester	KY	21	Internal Medicine	S	Paroxetine Hcl	Paroxetine Hcl	100	150	4500	907.12	14		76	126	690.47	3780	#
1538233291	Cardon	Erin	Cheshire	CT	9	Internal Medicine	S	Paroxetine Hcl	Paroxetine Hcl	18	20	570	112.92		#					*
1538233390	Ball	Barbara	Hampstead	MD	24	Physician Assistant	S	Paroxetine Hcl	Paroxetine Hcl	43	67	2010	1829.97		#					*
1538233515	Stanley	Peter	Lakeport	CA	6	Family Practice	S	Paroxetine Hcl	Paroxetine Hcl	15	25	750	163.43		*					*
1538233887	Kalibat	Francis	Montpelier	VT	50	Psychiatry	S	Paroxetine Hcl	Paroxetine Hcl	28	38	1140	328.95			0	0	0	0	#
1538234349	Pravong	Que Thu	Flower Mound	TX	48	Family Practice	S	Paroxetine Hcl	Paroxetine Hcl	23	51	1530	312.37			23	51	312.37	1530	*
1538234455	Anderson	Tonya	Minot	ND	38	Nurse Practitioner	S	Paroxetine Hcl	Paroxetine Hcl	32	46	1380	3122.39			20	34	2830.31	1020	*
1538234554	Johnson	Johnny	Norman	OK	40	Internal Medicine	S	Paroxetine Hcl	Paroxetine Hcl	13	29	870	152.26		#					*
1538234570	Kurzweil	Peter	Glen Cove	NY	36	Internal Medicine	S	Paroxetine Hcl	Paroxetine Hcl	22	24	720	171.09			22	24	171.09	720	*
1538234950	Murphy	Amy	Brownwood	TX	48	Nurse Practitioner	S	Paroxetine Hcl	Paroxetine Hcl	39	51	1530	354.01			19	29	148.02	870	*
1538234984	Ramesh	Vijaya	Dearborn	MI	26	Psychiatry	S	Paroxetine Hcl	Paroxetine Hcl	143	175.5	5088	3697.48	29		65	91.5	792.18	2721		12
1538235163	Subramanian	Shiela	New Cauaan	CT	9	Internal Medicine	S	Paroxetine Hcl	Paroxetine Hcl	14	14	420	110.6			14	14	110.6	420	*
1538235346	Bayless Pearson	Tajuana	Atlanta	GA	13	Psychiatry	S	Paroxetine Hcl	Paroxetine Hcl	11	17	472	142.27		*					*
1538235718	Sogol	Paul	Tarzana	CA	6	Internal Medicine	S	Paroxetine Hcl	Paroxetine Hcl	19	37	1110	1736.37			19	37	1736.37	1110	*
1538236435	Martinez	Mark	Fontana	CA	6	Family Practice	S	Paroxetine Hcl	Paroxetine Hcl	23	68	2040	482.83		#					*
1538236864	Urban	Vanessa	Kokomo	IN	18	Psychiatry	S	Paroxetine Hcl	Paroxetine Hcl	12	14	414	90.61			0	0	0	0	#
1538236948	Bell-Milby	Susan	Riverton	WY	56	Certified Clinical Nurse Specialist	S	Paroxetine Hcl	Paroxetine Hcl	25	27	810	101.74			0	0	0	0	#
1538237086	Lytle	Nelson	Dearborn	MI	26	Internal Medicine	S	Paroxetine Hcl	Paroxetine Hcl	19	53	1590	210.16			19	53	210.16	1590	*
1538237177	Bastas-Bratkic	Demetra	Downey	CA	6	Nurse Practitioner	S	Paroxetine Hcl	Paroxetine Hcl	12	12	350	116.97		*					*
1538237250	Ross	Anthony	Lincoln	NE	31	Internal Medicine	S	Paroxetine Hcl	Paroxetine Hcl	32	51.7	1499	1606.15		#					*
1538237367	Serocki	Ronald	Monticello	NY	36	Psychiatry & Neurology	T	Paroxetine Hcl	Paroxetine Hcl	28	28	840	238.42			12	12	75.08	360	*
1538237813	Anand	Ajay	Weston	MA	25	Internal Medicine	S	Paroxetine Hcl	Paroxetine Hcl	203	211	5788	2402.7	24		171	179	2048.03	4900	#
1538238118	Gillespie	William	Glendora	CA	6	Psychiatry	S	Paroxetine Hcl	Paroxetine Hcl	199	203.9	5298	2690.46	28		86	86.4	1782.96	1841	*
1538238753	Wester-Ebbinghaus	Werner	Yuma	AZ	4	Obstetrics/Gynecology	S	Paroxetine Hcl	Paroxetine Hcl	12	12	360	87.79		*					*
1538239173	Day	Gustavo	Dallas	TX	48	Internal Medicine	S	Paroxetine Hcl	Paroxetine Hcl	50	82	2460	392.28	11		20	44	197	1320	*
1538239520	Johnston	Chad	Springfield	IL	17	Internal Medicine	S	Paroxetine Hcl	Paroxetine Hcl	40	84	2514	550.79	11		29	67	394.76	2010	*
1538240239	Mlot	Christine	Santa Ana	CA	6	Family Practice	S	Paroxetine Hcl	Paroxetine Hcl	36	36.3	873	795.71		#					*
1538240437	Oudeh	Ibrahim	Dunn	NC	37	Internal Medicine	S	Paroxetine Hcl	Paroxetine Hcl	95	97	2910	701.95	18		45	45	367.69	1350	*
1538240601	Richburg	Melanie	Tahoka	TX	48	Nurse Practitioner	S	Paroxetine Hcl	Paroxetine Hcl	31	39	1170	459.17			31	39	459.17	1170	*
1538240759	Levenson	James	Richmond	VA	51	Psychiatry	S	Paroxetine Hcl	Paroxetine Hcl	32	40	1200	288.39			19	27	143.58	810	*
1538241120	Gardner	Charlotte	Corvallis	OR	41	Physician Assistant	S	Paroxetine Hcl	Paroxetine Hcl	11	31	930	140.25		*					*
1538241153	Khanna	Shiv	Cumberland	MD	24	Internal Medicine	S	Paroxetine Hcl	Paroxetine Hcl	21	63	1890	354.55		#					*
1538242037	Simon	Robert	Toms River	NJ	34	Internal Medicine	S	Paroxetine Hcl	Paroxetine Hcl	11	27	810	110.88		*					*
1538242219	Vick	Jack	Fort Sumner	NM	35	Family Practice	S	Paroxetine Hcl	Paroxetine Hcl	41	69	2070	617.1			41	69	617.1	2070	*
1538243126	Tsolakoglou-Williams	Cleo	Pasadena	CA	6	Family Practice	S	Paroxetine Hcl	Paroxetine Hcl	14	22	660	101.26			14	22	101.26	660	*
1538243258	Kaplan	Henry	Seattle	WA	53	Medical Oncology	S	Paroxetine Hcl	Paroxetine Hcl	21	37	1110	181.64		#					*
1538243340	Velarde	Voltaire	Vallejo	CA	6	Internal Medicine	S	Paroxetine Hcl	Paroxetine Hcl	19	23.5	689	127.05		*					*
1538243423	Peyser	Bruce	Durham	NC	37	Internal Medicine	S	Paroxetine Hcl	Paroxetine Hcl	29	83	2490	424.7			29	83	424.7	2490	*
1538243498	Dinklage	Keith	New Castle	IN	18	Family Practice	S	Paroxetine Hcl	Paroxetine Hcl	16	36	1080	242.71			16	36	242.71	1080	*
1538244058	Lee	Christina	Waipahu	HI	15	Family Practice	S	Paroxetine Hcl	Paroxetine Hcl	11	27	770	176.61			11	27	176.61	770	*
1538244231	Ionescu	Danita	Amityville	NY	36	Family Practice	S	Paroxetine Hcl	Paroxetine Hcl	11	31	930	174			11	31	174	930	*
1538244355	Platzner	Anne	Bellevue	WA	53	Family Practice	S	Paroxetine Hcl	Paroxetine Hcl	31	47	1373	315.7		#					*
1538244512	Shields	Susan	Henderson	NV	32	Physician Assistant	S	Paroxetine Hcl	Paroxetine Hcl	13	31	930	242.85		*					*
1538245378	Holdsworth	Jeremy	Wilmington	NC	37	Family Practice	S	Paroxetine Hcl	Paroxetine Hcl	35	55	1650	391.95			24	38	252.84	1140	*
1538245394	Harris	Glenn	Laurinburg	NC	37	Family Practice	S	Paroxetine Hcl	Paroxetine Hcl	223	269	8070	2344.96	44		176	222	2068.82	6660	#
1538245600	Ohebshalom	Ebby	Forest Hills	NY	36	Psychiatry & Neurology	T	Paroxetine Hcl	Paroxetine Hcl	13	13	369	644.49			13	13	644.49	369	*
1538245626	Lerner	Gary	Forest Hills	NY	36	Internal Medicine	S	Paroxetine Hcl	Paroxetine Hcl	60	132	3800	938.88	16		60	132	938.88	3800		16
1538245642	Vogelsang	Glenn	Fayetteville	NC	37	Family Practice	S	Paroxetine Hcl	Paroxetine Hcl	12	28	840	216.79		*					*
1538245758	Benitez	Oswaldo	Fort Pierce	FL	12	Family Practice	S	Paroxetine Hcl	Paroxetine Hcl	12	12	360	118.52			0	0	0	0	#
1538245824	Grajower	Martin	Bronx	NY	36	Internal Medicine	S	Paroxetine Hcl	Paroxetine Hcl	11	23	690	149.94			11	23	149.94	690	*
1538246046	Heuer	Marissa	Omaha	NE	31	Nurse Practitioner	S	Paroxetine Hcl	Paroxetine Hcl	11	11	330	42.86			0	0	0	0	#
1538246061	Chablani	Gul	Rockville	MD	24	Internal Medicine	S	Paroxetine Hcl	Paroxetine Hcl	19	31	930	330.47			19	31	330.47	930	*
1538246194	Jones	Anthony	Oakland	CA	6	Family Practice	S	Paroxetine Hcl	Paroxetine Hcl	60	72	2146	566.4			24	30	328.21	900	*
1538246244	Pagmanua	Cynthia	Richmond	CA	6	Psychiatry	S	Paroxetine Hcl	Paroxetine Hcl	90	114	3410	962.34	14		51	75	633.75	2250	*
1538246459	Langley	Elizabeth	Lenoir City	TN	47	Psychiatry	S	Paroxetine Hcl	Paroxetine Hcl	11	15	450	93.17		*					*
1538247036	Kan	Patrick	Clovis	CA	6	Family Practice	S	Paroxetine Hcl	Paroxetine Hcl	23	68.7	2060	408.35			23	68.7	408.35	2060	*
1538247051	Stolp	David	West Allis	WI	55	Family Practice	S	Paroxetine Hcl	Paroxetine Hcl	17	23	678	120.14		#					*
1538247127	Ni	Jie	Daly City	CA	6	Internal Medicine	S	Paroxetine Hcl	Paroxetine Hcl	16	53.3	1600	186.42			16	53.3	186.42	1600	*
1538247358	Winter	Julie	Napa	CA	6	Internal Medicine	S	Paroxetine Hcl	Paroxetine Hcl	12	40	1200	318.88			12	40	318.88	1200	*
1538247572	Adkins	Henry	Grayson	KY	21	Family Practice	S	Paroxetine Hcl	Paroxetine Hcl	140	178	5338	1614.4	23		119	157	1439.46	4708	#
1538247606	Yang	Jerry	Martinez	CA	6	Internal Medicine	S	Paroxetine Hcl	Paroxetine Hcl	21	67.7	2030	499.3			21	67.7	499.3	2030	*
1538247879	O'neal	Kenneth	Braselton	GA	13	Internal Medicine	S	Paroxetine Hcl	Paroxetine Hcl	16	16	465	92.11		#					*
1538248315	Levin	Larisa	Los Angeles	CA	6	Psychiatry	S	Paroxetine Hcl	Paroxetine Hcl	35	35	1050	186.18		#					*
1538249990	Cornelius	Peter	West Bend	WI	55	Family Practice	S	Paroxetine Hcl	Paroxetine Hcl	75	135	4044	889.95	14		49	89	594.52	2664	*
1538250147	Haney	William	Louisville	KY	21	Internal Medicine	S	Paroxetine Hcl	Paroxetine Hcl	63	72	2138	1417.65	11		63	72	1417.65	2138		11
1538250204	Wasserstein	Adella	New York	NY	36	Psychiatry & Neurology	T	Paroxetine Hcl	Paroxetine Hcl	12	12	360	111			0	0	0	0	#
1538250808	Boken	Daniel	Visalia	CA	6	Infectious Disease	S	Paroxetine Hcl	Paroxetine Hcl	11	11	330	88.76			0	0	0	0	#
1538250881	Switenko	Zenon	Cinnaminson	NJ	34	Family Practice	S	Paroxetine Hcl	Paroxetine Hcl	22	40	1200	1179.84			22	40	1179.84	1200	*
1538250980	Patel	Vijay	Arcadia	CA	6	Internal Medicine	S	Paroxetine Hcl	Paroxetine Hcl	84	102.4	2996	2149.31			44	58.2	1735.26	1718	*
1538251046	Schaaf	Joseph	Laramie	WY	56	Psychiatry	S	Paroxetine Hcl	Paroxetine Hcl	15	15	450	88.93		*					*
1538251426	Khan	Ajmal	Birmingham	AL	1	Psychiatry	S	Paroxetine Hcl	Paroxetine Hcl	14	14	388	448.19			0	0	0	0	#
1538252226	Guillen	Gregorio	Perth Amboy	NJ	34	Internal Medicine	S	Paroxetine Hcl	Paroxetine Hcl	52	56	1621	355.83		#					*
1538252622	Saradih	Hassan	Shawnee Mission	KS	20	Internal Medicine	S	Paroxetine Hcl	Paroxetine Hcl	11	11	282	120.93			11	11	120.93	282	*
1538253075	Jannun	Dina	Florence	AL	1	Neurology	S	Paroxetine Hcl	Paroxetine Hcl	23	33	990	241.55		*					*
1538253612	Iglehart	Bryan	Louisville	KY	21	Internal Medicine	S	Paroxetine Hcl	Paroxetine Hcl	44	58	1728	285.39			33	47	208.39	1398	*
1538253620	Mayer	Jeffrey	Tucson	AZ	4	Internal Medicine	S	Paroxetine Hcl	Paroxetine Hcl	23	51	1478	409.04			23	51	409.04	1478	*
1538253927	Romero	Jimmy	Albuquerque	NM	35	Family Practice	S	Paroxetine Hcl	Paroxetine Hcl	20	38	1140	1156.91		#					*
1538254255	Via	Elizabeth	Sugar Land	TX	48	Internal Medicine	S	Paroxetine Hcl	Paroxetine Hcl	33	73	2190	491.67		#					*
1538254388	Landau	Steven	Smithfield	NC	37	Family Practice	S	Paroxetine Hcl	Paroxetine Hcl	36	36.1	1067	271.21			17	17	95.73	510	*
1538254495	Elderbrock	Mark	Wooster	OH	39	Family Practice	S	Paroxetine Hcl	Paroxetine Hcl	61	85.1	2441	671.89	13	#					*
1538254511	Idowu	Olumuyiwa	Chicago	IL	17	Internal Medicine	S	Paroxetine Hcl	Paroxetine Hcl	12	12	345	101.66			12	12	101.66	345	*
1538254990	Jewell	John	Cleveland	OH	39	Internal Medicine	S	Paroxetine Hcl	Paroxetine Hcl	36	100	3000	863.65	13	#					#
1538255401	Tejera	Carlos	Manhasset	NY	36	Psychiatry	S	Paroxetine Hcl	Paroxetine Hcl	71	89	2670	916.74			21	39	261.11	1170	*
1538256268	Ruizcaro-Chavez	Roxana	Jamaica	NY	36	Psychiatry & Neurology	T	Paroxetine Hcl	Paroxetine Hcl	14	14	420	160.18			0	0	0	0	#
1538256532	Esdale	Amy	Gloucester	MA	25	Family Practice	S	Paroxetine Hcl	Paroxetine Hcl	13	19	570	123.16		*					*
1538256706	Serrano	Steven	Pecos	TX	48	Family Practice	S	Paroxetine Hcl	Paroxetine Hcl	20	39	1170	193.41		#					*
1538256953	Nasir	Shazia	Clermont	FL	12	Internal Medicine	S	Paroxetine Hcl	Paroxetine Hcl	116	207	6210	1130.63	28		94	181	958.08	5430	#
1538257035	Tan	Giselda	San Jose	CA	6	Psychiatry & Neurology	T	Paroxetine Hcl	Paroxetine Hcl	53	53	1551	299.49			18	18	54.64	516	*
1538257043	Southworth	Elizabeth	Cleveland	OH	39	Internal Medicine	S	Paroxetine Hcl	Paroxetine Hcl	27	67	2010	711.41			27	67	711.41	2010	*
1538257084	Ferris	John	Grapevine	TX	48	Internal Medicine	S	Paroxetine Hcl	Paroxetine Hcl	17	41	1230	202.19			17	41	202.19	1230	*
1538257399	Trippy	Erin	Drumright	OK	40	Nurse Practitioner	S	Paroxetine Hcl	Paroxetine Hcl	16	16	480	90.75		*					*
1538257449	Lovings	Tara	Bronx	NY	36	Psychiatry & Neurology	T	Paroxetine Hcl	Paroxetine Hcl	145	145	4312	6475.24	19		98	98	5515.81	2902	#
1538257449	Lovings	Tara	Bronx	NY	36	Psychiatry & Neurology	T	Pexeva	Paroxetine Mesylate	12	12	360	3676.04			0	0	0	0	#
1538257563	Sankey	Peggy	Rockville	IN	18	Family Practice	S	Paroxetine Hcl	Paroxetine Hcl	59	97	2910	4803.52	13	#					#
1538257688	Pezhman	Majid	Clinton Township	MI	26	Psychiatry	S	Paroxetine Hcl	Paroxetine Hcl	51	57.4	1719	491.14			0	0	0	0	#
1538257811	Auerbach	Allen	Pennsville	NJ	34	Family Practice	S	Paroxetine Hcl	Paroxetine Hcl	43	63	1890	440.9	11	*					*
1538257886	Talbert	Ellis	Willowbrook	IL	17	Family Practice	S	Paroxetine Hcl	Paroxetine Hcl	20	54	1620	1694.87			20	54	1694.87	1620	*
1538257902	Weil	Amy	Chapel Hill	NC	37	Internal Medicine	S	Paroxetine Hcl	Paroxetine Hcl	19	49	1470	312.09			19	49	312.09	1470	*
1538257910	Godwin	Shea	Cadiz	KY	21	Emergency Medicine	S	Paroxetine Hcl	Paroxetine Hcl	51	91	2703	1553.65	12		21	47	1241.31	1383	*
1538258199	Kirichian	Jack	Middleboro	MA	25	Internal Medicine	S	Paroxetine Hcl	Paroxetine Hcl	46	76	2280	463.65		#					*
1538258488	Singh	Mahinderjit	Mount Vernon	NY	36	Psychiatry	S	Paroxetine Hcl	Paroxetine Hcl	46	46	1351	215.9			34	34	165.46	993	*
1538258694	Tilton	Peter	Santa Barbara	CA	6	Psychiatry	S	Paroxetine Hcl	Paroxetine Hcl	16	24	702	115.06		*					*
1538258744	Penaherrera	Sergio	Yuma	AZ	4	Internal Medicine	S	Paroxetine Hcl	Paroxetine Hcl	23	27	810	137.93		#					*
1538258975	Howell	George	Meridian	MS	28	Family Practice	S	Paroxetine Hcl	Paroxetine Hcl	101	139	4167	990.34	15		52	80	489.32	2400	*
1538259064	Fong	Quock	San Francisco	CA	6	Internal Medicine	S	Paroxetine Hcl	Paroxetine Hcl	17	17	510	330.3			17	17	330.3	510	*
1538259437	Schenkel	Steven	Los Angeles	CA	6	Psychiatry	S	Paroxetine Hcl	Paroxetine Hcl	14	14	420	221.63		#					*
1538259502	Rizkalla Hanna	Magued	Portsmouth	NH	33	Internal Medicine	S	Paroxetine Hcl	Paroxetine Hcl	81	89	2427	1467.99	14		67	75	1325.68	2052	#
1538260179	Weiner	Thomas	Helena	MT	30	Medical Oncology	S	Paroxetine Hcl	Paroxetine Hcl	12	26	780	171.29			12	26	171.29	780	*
1538260187	Lokey	Robert	Fairhope	AL	1	Internal Medicine	S	Paroxetine Hcl	Paroxetine Hcl	13	25	750	148.15			13	25	148.15	750	*
1538260211	Humayun	Dabiruddin	Raleigh	NC	37	Internal Medicine	S	Paroxetine Hcl	Paroxetine Hcl	20	34	915	191.58		#					*
1538260740	Gray	Dona	Lafayette	IN	18	Endocrinology	S	Paroxetine Hcl	Paroxetine Hcl	11	11	330	44			11	11	44	330	*
1538260765	Grinberg	Alexander	San Francisco	CA	6	Psychiatry	S	Paroxetine Hcl	Paroxetine Hcl	106	122	3660	720.52	17		83	99	563.13	2970	#
1538261003	Hoffman	Lynne	White Plains	NY	36	Psychiatry	S	Paroxetine Hcl	Paroxetine Hcl	25	25	750	689.1		*					*
1538261045	Akbar	Mohammad	Arlington	VA	51	Internal Medicine	S	Paroxetine Hcl	Paroxetine Hcl	18	18.4	518	267.15		*					*
1538261060	Breitkreutz	Stefanie	Chanute	KS	20	Physician Assistant	S	Paroxetine Hcl	Paroxetine Hcl	56	64	1920	388.38			37	45	198.29	1350	*
1538261193	Nally	David	Glen Dale	WV	54	Family Practice	S	Paroxetine Hcl	Paroxetine Hcl	62	86	2580	403.66			48	66	277.48	1980	*
1538261235	Esfahani	Reza	Arvada	CO	8	General Practice	S	Paroxetine Hcl	Paroxetine Hcl	131	131	3286	1489.6	22		131	131	1489.6	3286		22
1538261557	Ragheb	Gamal	Melrose	MA	25	Psychiatry	S	Paroxetine Hcl	Paroxetine Hcl	13	13	182	68.02	13		0	0	0	0		0
1538261714	Mace	Rhonda	Junction City	KS	20	Internal Medicine	S	Paroxetine Hcl	Paroxetine Hcl	27	45	1350	364.24			27	45	364.24	1350	*
1538262167	Deutsch	Samuel	Lawrenceville	GA	13	Geriatric Medicine	S	Paroxetine Hcl	Paroxetine Hcl	29	57	1710	243.04			29	57	243.04	1710	*
1538262407	Miller	Susan	New Braunfels	TX	48	Geriatric Medicine	S	Paroxetine Hcl	Paroxetine Hcl	11	13	354	258.85			11	13	258.85	354	*
1538262464	Lee	Kwok-Man	New York	NY	36	Internal Medicine	S	Paroxetine Hcl	Paroxetine Hcl	31	31	930	220.52			31	31	220.52	930	*
1538262506	Jaffe	Emily	Pittsburgh	PA	42	Internal Medicine	T	Paroxetine Hcl	Paroxetine Hcl	25	25	273	115.22			25	25	115.22	273	*
1538262837	Vallecillo	Jorge	Baltimore	MD	24	Internal Medicine	S	Paroxetine Hcl	Paroxetine Hcl	39	71	2130	639.87	11		21	47	483.38	1410	*
1538263983	Carmichael	Laurence	Sheffield	AL	1	Pulmonary Disease	S	Paroxetine Hcl	Paroxetine Hcl	17	17	510	1293.82			17	17	1293.82	510	*
1538263991	Giesen	Allan	Boston	MA	25	Psychiatry	S	Paroxetine Hcl	Paroxetine Hcl	14	14	420	66.8		#					*
1538264072	Menz	Judy	Sikeston	MO	29	Nurse Practitioner	S	Paroxetine Hcl	Paroxetine Hcl	12	20	600	117.2		*					*
1538264999	Capista	Francis	Havertown	PA	42	Family Practice	S	Paroxetine Hcl	Paroxetine Hcl	33	41	1196	322.75		#					*
1538265327	Kim	Esther	San Diego	CA	6	Family Practice	S	Paroxetine Hcl	Paroxetine Hcl	24	48	1389	400.19			24	48	400.19	1389	*
1538265434	Baumgardner	Gavin	Athens	OH	39	Internal Medicine	S	Paroxetine Hcl	Paroxetine Hcl	51	51	1436	1290.92	13		27	27	637.94	754	*
1538265483	Kahlon	Surinderpal	Danville	IL	17	Psychiatry	S	Paroxetine Hcl	Paroxetine Hcl	59	59	1770	2824.74		*					*
1538265897	Leahy	Richard	Elizabeth	CO	8	Family Practice	S	Paroxetine Hcl	Paroxetine Hcl	21	40	1200	202.48		#					*
1538265905	Daniels	Allan	Kingwood	TX	48	Internal Medicine	S	Paroxetine Hcl	Paroxetine Hcl	30	58	1740	358.08		#					*
1538266168	Choudhury	Asm	Jamaica	NY	36	Psychiatry	S	Paroxetine Hcl	Paroxetine Hcl	17	17	510	477.21		*					*
1538267299	Tello	Ronald	Bismarck	ND	38	Internal Medicine	S	Paroxetine Hcl	Paroxetine Hcl	19	33	990	146.37			19	33	146.37	990	*
1538267687	Massau	Sharon	Akron	OH	39	Psychiatry	S	Paroxetine Hcl	Paroxetine Hcl	71	71	1612	309.17			0	0	0	0	#
1538267778	Prathipati	Kumara	National City	CA	6	Internal Medicine	S	Paroxetine Hcl	Paroxetine Hcl	16	17.1	504	172.73		#					*
1538267901	Cha	Tim	Torrance	CA	6	Neurology	S	Paroxetine Hcl	Paroxetine Hcl	23	31	930	1555.68			23	31	1555.68	930	*
1538268016	Kalk	Eileen	Kelseyville	CA	6	Physician Assistant	S	Paroxetine Hcl	Paroxetine Hcl	70	78	2245	688.65		#					*
1538268230	Puthenveetil	Peter	Park City	IL	17	Internal Medicine	S	Paroxetine Hcl	Paroxetine Hcl	18	48	1420	638.17			18	48	638.17	1420	*
1538268289	Moussallem	Charbel	Geneva	NY	36	Internal Medicine	S	Paroxetine Hcl	Paroxetine Hcl	79	143	4231	995.41	18		59	123	889.96	3647	#
1538268354	Farrington	Howard	Spring Grove	PA	42	Family Practice	S	Paroxetine Hcl	Paroxetine Hcl	40	52	1546	410.88			17	29	240.12	856	*
1538269121	Jagar	Cris	Pensacola	FL	12	Psychiatry	S	Paroxetine Hcl	Paroxetine Hcl	34	53	1590	374.66			18	34	161.48	1020	*
1538269253	Cullen	John	Ormond Beach	FL	12	Family Practice	S	Paroxetine Hcl	Paroxetine Hcl	17	41	1230	230.15			17	41	230.15	1230	*
1538269683	Brown	Roger	Mandeville	LA	22	Psychiatry	S	Paroxetine Hcl	Paroxetine Hcl	11	11.2	300	75.71			0	0	0	0	#
1538269766	Bertane	Lynn	Missoula	MT	30	Nurse Practitioner	S	Paroxetine Hcl	Paroxetine Hcl	17	30	898	197.95			17	30	197.95	898	*
1538269816	Mcintosh	Tamara	Ohatchee	AL	1	Family Practice	S	Paroxetine Hcl	Paroxetine Hcl	56	101	3030	3193.99	11	#					*
1538270012	Hickey	Charlyne	Rochester	NY	36	Nurse Practitioner	S	Paroxetine Hcl	Paroxetine Hcl	19	37	1110	189.25		#					*
1538270541	Andert	Sara	Bellingham	WA	53	Family Practice	S	Paroxetine Hcl	Paroxetine Hcl	17	39	1170	1498.32		#					*
1538270541	Andert	Sara	Bellingham	WA	53	Family Practice	S	Paxil	Paroxetine Hcl	13	13	390	2069.46			13	13	2069.46	390	*
1538270749	Gazarian	Levon	Arcadia	CA	6	Internal Medicine	S	Paroxetine Hcl	Paroxetine Hcl	32	32.2	936	275.91			32	32.2	275.91	936	*
1538271002	Srijaerajah	Thillaiampalam	California City	CA	6	Internal Medicine	S	Paroxetine Hcl	Paroxetine Hcl	15	37	1110	156.62		#					*
1538271135	Sandhu	Geeta	Coffeyville	KS	20	General Practice	S	Paroxetine Hcl	Paroxetine Hcl	15	17	443	72.46		*					*
1538271184	Allen	Richard	South Haven	MI	26	Family Practice	S	Paroxetine Hcl	Paroxetine Hcl	25	51	1530	556.68			13	39	472.23	1170	*
1538271267	Baker	Keith	Hillsdale	MI	26	Internal Medicine	S	Paroxetine Hcl	Paroxetine Hcl	21	39	1170	279.63		*					*
1538271275	Hyett	Marvin	Linwood	NJ	34	Obstetrics/Gynecology	S	Paroxetine Hcl	Paroxetine Hcl	20	36	915	164.63			20	36	164.63	915	*
1538271465	Burk	Scott	Great Falls	MT	30	Internal Medicine	S	Paroxetine Hcl	Paroxetine Hcl	50	66	1968	374.45			50	66	374.45	1968	*
1538271747	Beaulieu	Emily	Conway	NH	33	Nurse Practitioner	S	Paroxetine Hcl	Paroxetine Hcl	18	44	1320	337.31		#					*
1538272117	Rostenberg	Peter	New Fairfield	CT	9	Internal Medicine	S	Paroxetine Hcl	Paroxetine Hcl	14	39	1168	280.31		#					*
1538272224	Hoffmann-Distad	Karen	New Ulm	MN	27	Nurse Practitioner	S	Paroxetine Hcl	Paroxetine Hcl	11	11	330	283.34			11	11	283.34	330	*
1538272448	Rivera Santiago	Kimberly	Bayamon	PR	72	General Practice	S	Paroxetine Hcl	Paroxetine Hcl	95	99	2970	571.26	18		80	80	462.34	2400	#
1538272513	Batson	Kathryn	North Platte	NE	31	Nurse Practitioner	S	Paroxetine Hcl	Paroxetine Hcl	28	36.5	1069	286.11			14	14	44.55	394	*
1538272539	Kamens	Edward	Leominster	MA	25	Internal Medicine	S	Paroxetine Hcl	Paroxetine Hcl	161	165	4616	2274.41	16		138	142	1995.39	3928	#
1538272885	Dabu	Dionisio	Long Beach	CA	6	Family Practice	S	Paroxetine Hcl	Paroxetine Hcl	24	27	810	209.1			24	27	209.1	810	*
1538273180	Brown	C.	Tyler	TX	48	Internal Medicine	S	Paroxetine Hcl	Paroxetine Hcl	13	13	374	77.76			13	13	77.76	374	*
1538273396	Powell	Marceleen	Bolivar	MO	29	Nurse Practitioner	S	Paroxetine Hcl	Paroxetine Hcl	11	27	810	109.72		*					*
1538273412	Haber	Michele	Greensboro	NC	37	Internal Medicine	T	Paroxetine Hcl	Paroxetine Hcl	18	18	520	174.31			18	18	174.31	520	*
1538273933	Beamer	Thomas	Carpinteria	CA	6	Internal Medicine	S	Paroxetine Hcl	Paroxetine Hcl	20	32.2	965	127.85		*					*
1538274022	Jest	Timothy	Brookfield	WI	55	Internal Medicine	S	Paroxetine Hcl	Paroxetine Hcl	27	57	1710	455.86			27	57	455.86	1710	*
1538274287	Cutter	Christopher	San Marcos	CA	6	Family Practice	S	Paroxetine Hcl	Paroxetine Hcl	21	27	810	154.44		#					*
1538275243	Nayak	Manoj	Milwaukee	WI	55	Internal Medicine	S	Paroxetine Hcl	Paroxetine Hcl	44	46	1380	260.77			13	15	93.77	450	*
1538275672	Goldthwait	Jan	Albuquerque	NM	35	Internal Medicine	S	Paroxetine Hcl	Paroxetine Hcl	20	36	1080	177.45			20	36	177.45	1080	*
1538275912	Ballard	Evan	Jonesville	NC	37	Family Practice	S	Paroxetine Hcl	Paroxetine Hcl	94	154.2	4625	1581.29	16		82	142	1437.32	4260	#
1538275987	Zeller	Kathleen	Portsmouth	RI	44	Internal Medicine	S	Paroxetine Hcl	Paroxetine Hcl	14	18	540	61.47			14	18	61.47	540	*
1538276191	West	Flavia	Pontotoc	MS	28	General Practice	S	Paroxetine Hcl	Paroxetine Hcl	18	34	1020	211.14			18	34	211.14	1020	*
1538276324	Hare	Charles	San Francisco	CA	6	Infectious Disease	S	Paroxetine Hcl	Paroxetine Hcl	12	12	360	284.4			0	0	0	0	#
1538276399	Saeedvafa	Mehrdad	Saint Louis	MO	29	Internal Medicine	S	Paroxetine Hcl	Paroxetine Hcl	11	31	930	195.74		*					*
1538276472	Krupitzer	Thomas	Medina	OH	39	Family Practice	S	Paroxetine Hcl	Paroxetine Hcl	23	33	941	1541.77		*					*
1538276894	Roman	Ekaterina	Two Rivers	WI	55	Family Practice	S	Paroxetine Hcl	Paroxetine Hcl	28	61	1830	1174.35			16	39	965.56	1170	*
1538276936	Franko	Andrew	Lakewood	OH	39	Family Practice	S	Paroxetine Hcl	Paroxetine Hcl	58	114	3397	1165.95	17		34	74	548.25	2220	*
1538277090	Rodriguez	Sandra	Leesburg	FL	12	Internal Medicine	S	Paroxetine Hcl	Paroxetine Hcl	22	66	1980	1486.76		#					*
1538277314	Dybvig	Robert	Stillwater	MN	27	Family Practice	S	Paroxetine Hcl	Paroxetine Hcl	33	95	2850	576.89		#					*
1538277587	Bassi	Tarun	Marshfield	WI	55	Internal Medicine	S	Paroxetine Hcl	Paroxetine Hcl	23	45.1	1321	209.73		#					*
1538277751	Prasad	Ashok	Novi	MI	26	Internal Medicine	S	Paroxetine Hcl	Paroxetine Hcl	12	20	566	193.1		*					*
1538277843	Proli	Joseph	Laurel	MS	28	Cardiology	S	Paroxetine Hcl	Paroxetine Hcl	12	22	660	68.64			12	22	68.64	660	*
1538278205	Chun	Soo	San Francisco	CA	6	Psychiatry	S	Paroxetine Hcl	Paroxetine Hcl	23	23	658	989.46			0	0	0	0	#
1538278734	Gibson	Larry	Raleigh	MS	28	Emergency Medicine	S	Paroxetine Hcl	Paroxetine Hcl	14	14	420	88.85			0	0	0	0	#
1538279047	Chambers	Erin	Clarksville	TN	47	Family Practice	S	Paroxetine Hcl	Paroxetine Hcl	39	62	1860	293.23	12	#					#
1538279252	Sefcik	Susan	Bethlehem	PA	42	Internal Medicine	S	Paroxetine Hcl	Paroxetine Hcl	11	11	330	44.71			11	11	44.71	330	*
1538279385	Collum	G	Hughes	AR	5	General Practice	S	Paroxetine Hcl	Paroxetine Hcl	13	13	390	39.13		*					*
1538279583	Chi	Tao-Nan	Norwalk	CT	9	Internal Medicine	S	Paroxetine Hcl	Paroxetine Hcl	26	36	1080	128.36			26	36	128.36	1080	*
1538279682	Moldysz	Urszula	Marshfield	WI	55	Internal Medicine	S	Paroxetine Hcl	Paroxetine Hcl	72	86.1	2354	1214.47	11		50	64.1	753.75	1753	*
1538279708	Ripley	Virginia (Ginny)	Omaha	NE	31	Family Practice	S	Paroxetine Hcl	Paroxetine Hcl	27	55	1650	298.34		#					*
1538279716	Daines	Michael	Reno	NV	32	Psychiatry	S	Paroxetine Hcl	Paroxetine Hcl	16	24	720	141.01			0	0	0	0	#
1538279807	Katz	Abraham	El Paso	TX	48	Psychiatry	S	Paroxetine Hcl	Paroxetine Hcl	36	36	1080	1546.3		#					*
1538279880	Manown	Timothy	Coventry	RI	44	Internal Medicine	S	Paroxetine Hcl	Paroxetine Hcl	50	120	3600	1253.15	11		50	120	1253.15	3600		11
1538281647	Kakarala	Madhuri	Grand Rapids	MI	26	Internal Medicine	S	Paroxetine Hcl	Paroxetine Hcl	11	29	870	160.58			11	29	160.58	870	*
1538283221	Sura	Michael	Lewistown	MT	30	Family Practice	S	Paroxetine Hcl	Paroxetine Hcl	30	30	901	316.11			18	18	235.39	541	*
1538284328	Trost	Louis	Rio Rancho	NM	35	Family Practice	S	Paroxetine Hcl	Paroxetine Hcl	13	27	810	139.66			13	27	139.66	810	*
1538285192	Lichi	Eduardo	Naples	FL	12	Psychiatry & Neurology	T	Paroxetine Hcl	Paroxetine Hcl	14	14	420	85.22			0	0	0	0	#
1538285416	Ahluwalia	Aneet	Chicago	IL	17	Psychiatry	S	Paroxetine Hcl	Paroxetine Hcl	13	13	390	123.23			0	0	0	0	#
1538286505	Rubenstein	Adam	Daly City	CA	6	Psychiatry	S	Paroxetine Hcl	Paroxetine Hcl	34	42	1260	460.48			0	0	0	0	#
1538289210	Luke	Edward	Wichita Falls	TX	48	Psychiatry	S	Paroxetine Hcl	Paroxetine Hcl	47	47	1410	2450.7			0	0	0	0	#
1538290374	Freeman	Steven	Easley	SC	45	Internal Medicine	S	Paroxetine Hcl	Paroxetine Hcl	40	62	1860	322.94			40	62	322.94	1860	*
1538291604	Palchuru	Sree	Mckinney	TX	48	Psychiatry	S	Paroxetine Hcl	Paroxetine Hcl	22	28	791	1932.04			0	0	0	0	#
1538292693	Morales	Robert	Kingsville	TX	48	Family Practice	S	Paroxetine Hcl	Paroxetine Hcl	153	189	5670	1219.51	22		118	146	836.53	4380	#
1538293568	Connolly	Renee	Philadelphia	PA	42	Nurse Practitioner	S	Paroxetine Hcl	Paroxetine Hcl	14	14	414	87.47			14	14	87.47	414	*
1538295423	Cerqueira	Oliver	Tulsa	OK	40	Internal Medicine	S	Paroxetine Hcl	Paroxetine Hcl	32	36	1080	276.6			0	0	0	0	#
1538295431	Aquino	Liani	Davenport	FL	12	General Practice	S	Paroxetine Hcl	Paroxetine Hcl	47	49	1470	288.01			23	23	151.38	690	*
1538295845	Ryle	Larry	Shepherdsville	KY	21	Internal Medicine	S	Paroxetine Hcl	Paroxetine Hcl	53	101	3030	2505.46			32	72	1223.41	2160	*
1538297460	Walker	Jayme	Jackson	TN	47	Nurse Practitioner	S	Paroxetine Hcl	Paroxetine Hcl	16	26	780	147.11		*					*
1538297593	Robertson	Donald	Iuka	MS	28	Internal Medicine	S	Paroxetine Hcl	Paroxetine Hcl	85	124	3696	1915.45	14		61	82.9	1662.57	2463	*
1538297833	Ungerer	Roland	Fitchburg	MA	25	Psychiatry	S	Paroxetine Hcl	Paroxetine Hcl	19	25	750	206.79			0	0	0	0	#
1538297932	Shineflew	Cindi	Spokane	WA	53	Physician Assistant	S	Paroxetine Hcl	Paroxetine Hcl	11	31	930	157.38		*					*
1538298963	Raju	Jayaraju	Utica	NY	36	Psychiatry	S	Paroxetine Hcl	Paroxetine Hcl	37	37	1090	225.44			0	0	0	0	#
1538299615	Obleada	Clarita	Bridgewater	NJ	34	Psychiatry	S	Paroxetine Hcl	Paroxetine Hcl	23	23	646	266.49		*					*
1538299953	Walker	Stanley	Easton	PA	42	Internal Medicine	S	Paroxetine Hcl	Paroxetine Hcl	34	52.1	1562	681.88			34	52.1	681.88	1562	*
1538300900	Pressley	Darlene	Cerro Gordo	NC	37	Family Practice	S	Paroxetine Hcl	Paroxetine Hcl	14	14	420	1748.78			14	14	1748.78	420	*
1538302401	Strader	Elizabeth	Providence	KY	21	Nurse Practitioner	S	Paroxetine Hcl	Paroxetine Hcl	32	32	960	401.15		*					*
1538302658	Cheng	Catherine	La Mesa	CA	6	Family Practice	S	Paroxetine Hcl	Paroxetine Hcl	40	104.9	3148	740.69	23		40	104.9	740.69	3148		23
1538303938	Rickbeil	Tiffany	St Cloud	MN	27	Internal Medicine	S	Paroxetine Hcl	Paroxetine Hcl	41	61	1800	360.86		#					*
1538304456	Rubin	Jessica	Allentown	PA	42	Geriatric Medicine	S	Paroxetine Hcl	Paroxetine Hcl	49	49	1343	589.2			30	30	315.16	850	*
1538304837	Keen	Marian	Garner	NC	37	Physician Assistant	S	Paroxetine Hcl	Paroxetine Hcl	21	33	990	155.18		*					*
1538305792	Sandretto	Annette	Chelsea	MI	26	Nurse Practitioner	S	Paroxetine Hcl	Paroxetine Hcl	14	41	1230	1560.54		#					*
1538305909	Menzies	Barbara	West Bloomfield	MI	26	Internal Medicine	S	Paroxetine Hcl	Paroxetine Hcl	22	56	1680	382.85			22	56	382.85	1680	*
1538307335	Hoekje	Aaron	Waynesburg	PA	42	Physician Assistant	S	Paroxetine Hcl	Paroxetine Hcl	11	31	930	254.47			11	31	254.47	930	*
1538309067	Recalde	Francisco	Downey	CA	6	Specialist	T	Paroxetine Hcl	Paroxetine Hcl	21	21	630	90.18			21	21	90.18	630	*
1538309117	Weed	Mark	Battle Ground	WA	53	Family Practice	S	Paroxetine Hcl	Paroxetine Hcl	24	40	1200	216.2		#					*
1538310255	Meglio	Frank	Dunkirk	NY	36	Psychiatry	S	Paroxetine Hcl	Paroxetine Hcl	28	28	827	167.52		*					*
1538310362	Ahuja	Vasudha	Sparks	NV	32	Psychiatry & Neurology	T	Paroxetine Hcl	Paroxetine Hcl	15	15	427	148.17		*					*
1538310743	Crowley	Virginia	North Chelmsford	MA	25	Nurse Practitioner	S	Paroxetine Hcl	Paroxetine Hcl	16	18	415	164.24			16	18	164.24	415	*
1538313895	Gabriel	Joel	Seward	NE	31	Family Practice	S	Paroxetine Hcl	Paroxetine Hcl	30	38	1072	511.62			30	38	511.62	1072	*
1538314703	Arcentales	Nicole	Staten Island	NY	36	Internal Medicine	S	Paroxetine Hcl	Paroxetine Hcl	24	40	1200	1065.34		#					*
1538315395	Breon	Sarah	Corry	PA	42	Family Practice	S	Paroxetine Hcl	Paroxetine Hcl	31	43	1290	326.39		#					*
1538316799	Sargsian	Nara	New York	NY	36	Physician Assistant	S	Paroxetine Hcl	Paroxetine Hcl	11	11	330	33.11			11	11	33.11	330	*
1538318035	Victorine	Suzanne	Lakeland	FL	12	Nurse Practitioner	S	Paroxetine Hcl	Paroxetine Hcl	14	22	660	223.6		*					*
1538318233	Goodrum	Joshua	Washington	PA	42	Family Practice	S	Paroxetine Hcl	Paroxetine Hcl	53	71	1999	520.62	11	#					*
1538318506	Rowe	Megan	Glendale	AZ	4	Physician Assistant	S	Paroxetine Hcl	Paroxetine Hcl	11	15	450	103.8		*					*
1538319355	Spitael	Bram	Brookings	OR	41	Physician Assistant	S	Paroxetine Hcl	Paroxetine Hcl	43	65	1950	367.26			25	47	256.52	1410	*
1538319561	Sam-Vogelsang	Cynthia	Roswell	NM	35	Nurse Practitioner	S	Paroxetine Hcl	Paroxetine Hcl	15	25	750	212.86			15	25	212.86	750	*
1538320494	Avany	Lucia	Brooklyn	NY	36	Family Practice	S	Paroxetine Hcl	Paroxetine Hcl	18	18	540	303.88		#					*
1538320601	Patwa	Premal	Ashtabula	OH	39	Psychiatry	S	Paroxetine Hcl	Paroxetine Hcl	31	31	930	255.62		*					*
1538320601	Patwa	Premal	Ashtabula	OH	39	Psychiatry	S	Paxil	Paroxetine Hcl	18	18	540	2892.26			0	0	0	0	#
1538320676	Holliday	Jennifer	Boise	ID	16	Family Practice	S	Paroxetine Hcl	Paroxetine Hcl	11	11	316	64.43		*					*
1538320734	Smith	Lauren	Temple	TX	48	Obstetrics/Gynecology	S	Paroxetine Hcl	Paroxetine Hcl	13	13	390	91.18			0	0	0	0	#
1538321245	Tran	Duy	Phoenix	AZ	4	Family Practice	S	Paroxetine Hcl	Paroxetine Hcl	18	32	960	190.55		*					*
1538321336	Wong	Pui Yin	New York	NY	36	Neuropsychiatry	S	Paroxetine Hcl	Paroxetine Hcl	15	15	450	103.58			15	15	103.58	450	*
1538322052	Burkett	Benjamin	Jackson	MS	28	Internal Medicine	S	Paroxetine Hcl	Paroxetine Hcl	36	36	1080	250.57			25	25	171.12	750	*
1538322193	Phillips	Heidi	Mineola	NY	36	Physician Assistant	S	Paroxetine Hcl	Paroxetine Hcl	16	22	660	432.81		#					*
1538323555	Liang	Sandy	Honolulu	HI	15	Internal Medicine	S	Paroxetine Hcl	Paroxetine Hcl	19	53	1590	467.75			19	53	467.75	1590	*
1538325287	Jordan	Kristin	Valencia	CA	6	Physician Assistant	S	Paroxetine Hcl	Paroxetine Hcl	11	11	330	38.77			11	11	38.77	330	*
1538325634	Malhotra	Kaaya	Hickory	NC	37	Psychiatry	S	Paroxetine Hcl	Paroxetine Hcl	15	15	450	168.95		*					*
1538326012	Bajaj	Kailash	Kingsport	TN	47	Internal Medicine	S	Paroxetine Hcl	Paroxetine Hcl	24	44	1320	230.66			24	44	230.66	1320	*
1538329065	Kolb	Amanda	Colchester	VT	50	Family Practice	S	Paroxetine Hcl	Paroxetine Hcl	15	35	1050	214.87		*					*
1538329628	Havlovic	Julia	New Orleans	LA	22	Family Practice	S	Paroxetine Hcl	Paroxetine Hcl	18	26	780	380.71			18	26	380.71	780	*
1538329982	Qattash	Ismail	Champaign	IL	17	Nephrology	S	Paroxetine Hcl	Paroxetine Hcl	19	25	750	773.4		*					*
1538331558	King	Philip	Moses Lake	WA	53	Family Practice	S	Paroxetine Hcl	Paroxetine Hcl	13	13	390	82.07			0	0	0	0	#
1538331723	Kothari	Kirit	Broheadsville	PA	42	Family Practice	S	Paroxetine Hcl	Paroxetine Hcl	29	34	1020	182.64	16	*					*
1538331962	Deere	Deborah	Fayetteville	AR	5	Family Practice	S	Paroxetine Hcl	Paroxetine Hcl	16	24	720	94.66		*					*
1538332937	Lang	Nicole	Tampa	FL	12	Internal Medicine	S	Paroxetine Hcl	Paroxetine Hcl	18	31	930	244.07		*					*
1538332937	Lang	Nicole	Tampa	FL	12	Internal Medicine	S	Paxil Cr	Paroxetine Hcl	11	11	330	1743.22			11	11	1743.22	330	*
1538336300	Lewey	Jennifer	Colorado Springs	CO	8	Internal Medicine	S	Paroxetine Hcl	Paroxetine Hcl	22	22	508	247.14			22	22	247.14	508	*
1538338942	Le	Thuy	Mission Viejo	CA	6	Family Practice	S	Paroxetine Hcl	Paroxetine Hcl	11	34	1020	335.25			11	34	335.25	1020	*
1538341243	Aguirre	Nickolas	Brawley	CA	6	Licensed Practical Nurse	T	Paroxetine Hcl	Paroxetine Hcl	16	16	480	86.58		#					*
1538342811	Meservey	Marybeth	Roxbury	MA	25	Nurse Practitioner	S	Paroxetine Hcl	Paroxetine Hcl	12	12	360	66.18		*					*
1538342860	Castelein	Delilah	Las Cruces	NM	35	Family Practice	S	Paroxetine Hcl	Paroxetine Hcl	11	33	990	162.02		*					*
1538342951	Yau	Rani	Santa Ana	CA	6	Family Practice	S	Paroxetine Hcl	Paroxetine Hcl	19	51.3	1540	239.33			19	51.3	239.33	1540	*
1538343215	Merriweather	Marcus	Altamonte Springs	FL	12	Family Practice	S	Paroxetine Hcl	Paroxetine Hcl	16	32	960	562.48		*					*
1538343306	Cordero	Ida	Vega Baja	PR	72	General Practice	T	Paroxetine Hcl	Paroxetine Hcl	11	11	330	67.65			11	11	67.65	330	*
1538343371	Gress	Debra	Jeannette	PA	42	Nurse Practitioner	S	Paroxetine Hcl	Paroxetine Hcl	62	82	2460	581.86	11		22	42	250.3	1260	*
1538343611	Adewale	Abimbola	Chattanooga	TN	47	Internal Medicine	S	Paroxetine Hcl	Paroxetine Hcl	12	12	360	79.52			12	12	79.52	360	*
1538343629	Kwong	Christopher	Palo Alto	CA	6	Internal Medicine	S	Paroxetine Hcl	Paroxetine Hcl	13	31	930	201.25			13	31	201.25	930	*
1538343678	Emmert	Shannon	Johnson City	TN	47	Nurse Practitioner	S	Paroxetine Hcl	Paroxetine Hcl	30	54	1620	355.28		#					*
1538344072	Doriott	Elizabeth	Cincinnati	OH	39	Family Practice	S	Paroxetine Hcl	Paroxetine Hcl	14	16	480	175.34		#					*
1538345343	Weldt	Charity	Chino Valley	AZ	4	Family Practice	S	Paroxetine Hcl	Paroxetine Hcl	21	51	1530	315.75			21	51	315.75	1530	*
1538346382	Morris	Warren	Lima	OH	39	Family Practice	S	Paroxetine Hcl	Paroxetine Hcl	11	13	390	76.97		*					*
1538346952	Lenox	Jeffrey	Salem	OR	41	Psychiatry & Neurology	T	Paroxetine Hcl	Paroxetine Hcl	11	15	450	143.4			11	15	143.4	450	*
1538346952	Lenox	Jeffrey	Salem	OR	41	Psychiatry & Neurology	T	Paxil Cr	Paroxetine Hcl	12	12	360	1888.44			12	12	1888.44	360	*
1538347562	Autery	Lorissia	Jasper	AL	1	Obstetrics/Gynecology	S	Brisdelle	Paroxetine Mesylate	15	15	450	2332.5			0	0	0	0	#
1538350418	Wadsworth	Victoria	Naples	FL	12	Nurse Practitioner	S	Paroxetine Hcl	Paroxetine Hcl	11	31	930	210.49			11	31	210.49	930	*
1538350749	Vincent	Samuel	Salt Lake City	UT	49	Nurse Practitioner	S	Paroxetine Hcl	Paroxetine Hcl	26	26	765	234.31			0	0	0	0	#
1538351358	Saravanan	Balaji	Lorain	OH	39	Psychiatry	S	Paroxetine Hcl	Paroxetine Hcl	14	14	288	91.39		*					*
1538351705	Hoffman	Tawnya	Brownsville	CA	6	Physician Assistant	S	Paroxetine Hcl	Paroxetine Hcl	33	39	1170	308.91		#					*
1538352604	Phillips	Paul	Saint Paul	VA	51	Family Practice	S	Paroxetine Hcl	Paroxetine Hcl	29	31	900	1344.63			29	31	1344.63	900	*
1538352968	Dieter	Benjamin	Henderson	NC	37	Family Practice	S	Paroxetine Hcl	Paroxetine Hcl	90	114	3403	955.46	16		45	67	523.61	1993	*
1538353073	Wright Mast	Michelle	Frankfort	IN	18	Nurse Practitioner	S	Paroxetine Hcl	Paroxetine Hcl	46	82	2460	593.45	12	#					*
1538353164	Brown	Mary	Rochester	NY	36	Nurse Practitioner	S	Paroxetine Hcl	Paroxetine Hcl	12	12	334	93.34			12	12	93.34	334	*
1538353255	Deblasi	Richard	Little Silver	NJ	34	Psychiatry	S	Paroxetine Hcl	Paroxetine Hcl	16	23	690	108.35			0	0	0	0	#
1538358635	Hansen	Mulloy	Lewiston	ID	16	Family Practice	S	Paroxetine Hcl	Paroxetine Hcl	46	46	1361	1339			33	33	1297.81	990	*
1538359138	Shu	Janet	Brighton	MA	25	Psychiatry	S	Paroxetine Hcl	Paroxetine Hcl	13	13	364	2504.66			13	13	2504.66	364	*
1538360912	Fieler	Lisha	Cincinnati	OH	39	Internal Medicine	S	Paroxetine Hcl	Paroxetine Hcl	27	37	1110	258.49			27	37	258.49	1110	*
1538361464	Moore	Nancy	Colton	CA	6	Geriatric Medicine	S	Paroxetine Hcl	Paroxetine Hcl	24	38	1140	876.23		#					*
1538362074	Sorcinelli Smith	Mia	Lawrence	MA	25	Family Practice	S	Paroxetine Hcl	Paroxetine Hcl	16	16	480	123.96		*					*
1538363106	Laviolette	Amanda	Austin	TX	48	Internal Medicine	S	Paroxetine Hcl	Paroxetine Hcl	16	20	600	100.95			16	20	100.95	600	*
1538363908	Habibe	Orlando	Fresno	CA	6	Internal Medicine	S	Paroxetine Hcl	Paroxetine Hcl	23	23	690	124.11		#					*
1538364005	Kang	Bobby	Enid	OK	40	Family Practice	S	Paroxetine Hcl	Paroxetine Hcl	27	37	1110	1036.66			27	37	1036.66	1110	*
1538364237	Fedullo	John	Amsterdam	NY	36	Physical Medicine and Rehabilitation	S	Paroxetine Hcl	Paroxetine Hcl	43	43	1265	1112.19			43	43	1112.19	1265	*
1538364245	Bliss	Theron	Sapulpa	OK	40	Family Practice	S	Paroxetine Hcl	Paroxetine Hcl	59	71	2122	2073.97		#					*
1538365309	Lacorte	Larissa	Vista	CA	6	Psychiatry	S	Paroxetine Hcl	Paroxetine Hcl	26	66	1980	649.89	13	#					*
1538365424	Melancon	Keri	Sevierville	TN	47	Family Practice	S	Paroxetine Hcl	Paroxetine Hcl	42	94	2805	633.63	13	#					#
1538367263	Enecilla	Mignon	Geneva	NY	36	Family Practice	S	Paroxetine Hcl	Paroxetine Hcl	47	53	1449	1148.43	11	#					*
1538367313	Wander	Jason	Keller	TX	48	Family Practice	S	Paroxetine Hcl	Paroxetine Hcl	17	23	690	247.23			17	23	247.23	690	*
1538367479	Smith	Erica	Augusta	GA	13	Psychiatry	S	Paroxetine Hcl	Paroxetine Hcl	46	46	1348	216.73			22	22	87.74	651	*
1538367909	Weber	Mary	Kirkland	WA	53	Nurse Practitioner	S	Paroxetine Hcl	Paroxetine Hcl	21	21	592	114.94		*					*
1538368014	Bahmanpour	Kaveh	Fontana	CA	6	Family Practice	S	Paroxetine Hcl	Paroxetine Hcl	34	34.2	864	389.89		#					*
1538368170	Matson	Christopher	Des Moines	IA	19	Family Practice	S	Paroxetine Hcl	Paroxetine Hcl	13	15.2	433	110.98		*					*
1538368345	Snow	Angela	Lafayette	LA	22	Internal Medicine	S	Paroxetine Hcl	Paroxetine Hcl	16	18	540	104.63			16	18	104.63	540	*
1538368568	Hoover	Sondra	Jacksonville	IL	17	Nurse Practitioner	S	Paroxetine Hcl	Paroxetine Hcl	19	41	1230	2696.86			19	41	2696.86	1230	*
1538368717	Al Haddad	Suhaila	Phoenix	AZ	4	Psychiatry	S	Paroxetine Hcl	Paroxetine Hcl	20	20	600	158.12		*					*
1538369426	Jaiswal	Ashwani	Highland Park	MI	26	Family Practice	S	Paroxetine Hcl	Paroxetine Hcl	14	14	420	84.04		*					*
1538369483	Reeve	Jennifer	Loveland	CO	8	Obstetrics/Gynecology	S	Paroxetine Hcl	Paroxetine Hcl	12	12	360	58.92			12	12	58.92	360	*
1538370036	Arredondo	Alyssa	San Antonio	TX	48	Physician Assistant	S	Paroxetine Hcl	Paroxetine Hcl	17	25	750	181.68		*					*
1538370721	Sandoval	Sabrina	San Pedro	CA	6	Psychiatry	S	Paroxetine Hcl	Paroxetine Hcl	12	12	345	122.56			0	0	0	0	#
1538374236	Harding	Erica	Clarkston	MI	26	Internal Medicine	S	Paroxetine Hcl	Paroxetine Hcl	15	41	1230	362.52		*					*
1538375365	Forrest	Brenda	Sonora	CA	6	Internal Medicine	S	Paroxetine Hcl	Paroxetine Hcl	46	72	2160	444.73			46	72	444.73	2160	*
1538377197	Casey	Anthony	Westerville	OH	39	Family Practice	S	Paroxetine Hcl	Paroxetine Hcl	11	13	356	112.82			0	0	0	0	#
1538378880	Pedroso Montesino	Norberto	Pembroke Pines	FL	12	Family Practice	S	Paroxetine Hcl	Paroxetine Hcl	11	11	330	48.4			11	11	48.4	330	*
1538379771	Fean	Heather	Berlin	NJ	34	Nurse Practitioner	S	Paroxetine Hcl	Paroxetine Hcl	39	43	1290	2195.85			21	25	1449.86	750	*
1538380415	Phillips	Hannah	Ashburn	VA	51	Family Practice	S	Paroxetine Hcl	Paroxetine Hcl	24	26	780	1299.13		*					*
1538381470	Cochran	Keith	Litchfield	IL	17	Family Practice	S	Paroxetine Hcl	Paroxetine Hcl	28	28	814	162.93			13	13	99.91	364	*
1538383104	Hoang	Khang	Buena Park	CA	6	Family Practice	S	Paroxetine Hcl	Paroxetine Hcl	16	52	1560	323.18			16	52	323.18	1560	*
1538383799	Woodruff	Adam	Jonesboro	AR	5	Nephrology	S	Paroxetine Hcl	Paroxetine Hcl	18	18	540	80.68		#					*
1538384375	Nichols	Robert	Tullahoma	TN	47	Internal Medicine	S	Paroxetine Hcl	Paroxetine Hcl	19	37	1104	189.39		#					*
1538385091	Lizarraga	William	Nashville	TN	47	Internal Medicine	S	Paroxetine Hcl	Paroxetine Hcl	17	33	990	306.93			17	33	306.93	990	*
1538386644	Mahajan	Videh	Coon Rapids	MN	27	Internal Medicine	S	Paroxetine Hcl	Paroxetine Hcl	84	182	5460	1890.67	21	#					#
1538387329	Gies	Marjorie	Santa Barbara	CA	6	Neuropsychiatry	S	Paxil Cr	Paroxetine Hcl	12	12	360	1896.64			12	12	1896.64	360	*
1538388251	Guernsey	David	Chanute	KS	20	Family Practice	S	Paroxetine Hcl	Paroxetine Hcl	28	41	1230	230.19		#					*
1538388806	Shapiro	Jerrold	Chicago	IL	17	Cardiology	S	Paroxetine Hcl	Paroxetine Hcl	15	29	870	132.07		#					*
1538389101	Grossman	Margaret	Orangeburg	SC	45	General Practice	T	Paroxetine Hcl	Paroxetine Hcl	56	67	1910	454.1	18		23	29	195.13	855	#
1538389408	Sabeh	Christina	Pittsburgh	PA	42	Internal Medicine	S	Paroxetine Hcl	Paroxetine Hcl	17	21	630	136.89		*					*
1538390521	Nissen	Elaine	Camp Verde	AZ	4	Nurse Practitioner	S	Paroxetine Hcl	Paroxetine Hcl	21	31	930	199.07			21	31	199.07	930	*
1538390950	Delacruz	Flavia	Elizabeth	NJ	34	Internal Medicine	S	Paroxetine Hcl	Paroxetine Hcl	23	23	688	119.85			23	23	119.85	688	*
1538391347	Joshi	Preet	Wilmington	DE	10	Family Practice	S	Paroxetine Hcl	Paroxetine Hcl	16	16	480	517.06			16	16	517.06	480	*
1538391453	Metheny	David	Ellaville	GA	13	Nurse Practitioner	S	Paroxetine Hcl	Paroxetine Hcl	70	72	2138	529.99	12		19	21	282.11	615	*
1538392691	Barnes	Phillip	Hoisington	KS	20	Physician Assistant	S	Paroxetine Hcl	Paroxetine Hcl	12	20	600	96.34		*					*
1538394291	Nall	Monica	Milton	FL	12	Family Practice	S	Paroxetine Hcl	Paroxetine Hcl	34	44	1320	291.94			17	27	185.54	810	*
1538394978	Vanschenck	Christopher	Stockton	CA	6	Psychiatry	S	Paroxetine Hcl	Paroxetine Hcl	57	57.1	1713	567.01			0	0	0	0	#
1538396155	Davis-Houchen	Amanda	Jeffersonville	IN	18	Nurse Practitioner	S	Paroxetine Hcl	Paroxetine Hcl	12	18	540	69.5		*					*
1538397658	Zimik	Elcy	Waterloo	SC	45	Family Practice	S	Paroxetine Hcl	Paroxetine Hcl	28	46	1380	1589.52		#					*
1538398037	Garcia-Torres	Eric	Spartanburg	SC	45	Internal Medicine	S	Paroxetine Hcl	Paroxetine Hcl	23	23	667	146.33			23	23	146.33	667	*
1538398607	Sayegh	Abdullah	Toledo	OH	39	Family Practice	S	Paroxetine Hcl	Paroxetine Hcl	20	20	582	375.4		#					*
1538399613	Orandi	Dariush	Fergus Falls	MN	27	Internal Medicine	S	Paroxetine Hcl	Paroxetine Hcl	27	35.2	1033	211.58			27	35.2	211.58	1033	*
1538401666	Bienvenu	Shauna	Arnaudville	LA	22	Family Practice	S	Paroxetine Hcl	Paroxetine Hcl	25	31	930	183.99		*					*
1538403514	Selby	Katherine	Louisville	KY	21	Nurse Practitioner	S	Paroxetine Hcl	Paroxetine Hcl	18	38	1140	301.27		*					*
1538405139	Waldron	Kaitlin	Rumford	ME	23	Nurse Practitioner	S	Paroxetine Hcl	Paroxetine Hcl	36	38	1140	302.89			16	18	153.46	540	*
1538406038	Ellett	Lori	Herrin	IL	17	Nurse Practitioner	S	Paroxetine Hcl	Paroxetine Hcl	14	18	540	250.27		*					*
1538408935	Barclift	Desiree	Coeur D Alene	ID	16	Physician Assistant	S	Paroxetine Hcl	Paroxetine Hcl	14	24	720	1093.37		*					*
1538409305	Rosenberg	Christina	Lacey	WA	53	Nurse Practitioner	S	Paroxetine Hcl	Paroxetine Hcl	53	59	1018	248.44			12	18	118.96	517	*
1538412259	Mucci	Beth	Hilton	NY	36	Nurse Practitioner	S	Paroxetine Hcl	Paroxetine Hcl	21	50.7	1520	266.71			21	50.7	266.71	1520	*
1538415302	Schramm	Maia	Port Angeles	WA	53	Physician Assistant	S	Paroxetine Hcl	Paroxetine Hcl	17	27	810	129.81		#					*
1538416573	Mosley	Toccara	Elkton	MD	24	Nurse Practitioner	S	Paroxetine Hcl	Paroxetine Hcl	16	16	465	75.76			0	0	0	0	#
1538419429	Tuitt	Kelenne	Bamberg	SC	45	Family Practice	S	Paroxetine Hcl	Paroxetine Hcl	17	19	570	110.68		*					*
1538420450	Hui	Hou-En	Westfield	IN	18	Family Practice	S	Paroxetine Hcl	Paroxetine Hcl	14	14	404	99.2			0	0	0	0	#
1538422076	Sandler	Bryan	Canandaigua	NY	36	Family Practice	S	Paroxetine Hcl	Paroxetine Hcl	17	17	510	145.84		#					*
1538425764	Ruiz	Maribeth	Santa Clara	CA	6	Internal Medicine	S	Paroxetine Hcl	Paroxetine Hcl	12	25.1	752	317.07		*					*
1538425913	Berkowitz	Lisa	Richboro	PA	42	Nurse Practitioner	S	Paroxetine Hcl	Paroxetine Hcl	38	38	1122	445.85			0	0	0	0	#
1538427109	Lappas	Karen	La Jolla	CA	6	Nurse Practitioner	S	Paroxetine Hcl	Paroxetine Hcl	42	54	1620	2420.47			42	54	2420.47	1620	*
1538427638	Goerzen	Rachel	Fresno	CA	6	Family Practice	S	Paroxetine Hcl	Paroxetine Hcl	13	15	450	86.95		*					*
1538429923	Bright	Megan	Tacoma	WA	53	Family Practice	S	Paroxetine Hcl	Paroxetine Hcl	14	14	420	825.15		*					*
1538434295	Martin	Angela	Dequeen	AR	5	Nurse Practitioner	S	Paroxetine Hcl	Paroxetine Hcl	86	116	3480	622.98	21		50	68	341.25	2040	#
1538436092	Wade-Foster	Marilyn	Reidsville	NC	37	Nurse Practitioner	S	Paroxetine Hcl	Paroxetine Hcl	13	13	390	89.62			0	0	0	0	#
1538436407	Harpster	Melinda	Ashland	OH	39	Nurse Practitioner	S	Paroxetine Hcl	Paroxetine Hcl	20	42	1260	356.43			20	42	356.43	1260	*
1538436498	Willbanks	Erin	Fort Worth	TX	48	Nurse Practitioner	S	Paroxetine Hcl	Paroxetine Hcl	32	40	1200	431.71		#					*
1538436670	Gordon	Clara	Weaverville	CA	6	Physician Assistant	S	Paroxetine Hcl	Paroxetine Hcl	18	18	540	103.99		*					*
1538439278	Burrows	Jennifer	Berlin	NJ	34	Physician Assistant	S	Paroxetine Hcl	Paroxetine Hcl	61	99	2970	720.91			42	70	603.39	2100	*
1538439559	Nebu	Chacko	Fort Pierce	FL	12	General Practice	S	Paroxetine Hcl	Paroxetine Hcl	13	13	341	118.06		*					*
1538444369	Metcalf	Lynn	Moorefield	WV	54	Nurse Practitioner	S	Paroxetine Hcl	Paroxetine Hcl	18	24	720	119.06		*					*
1538444377	Mulcahy	Ann	Seattle	WA	53	Nurse Practitioner	S	Paroxetine Hcl	Paroxetine Hcl	23	23	666	218.41			23	23	218.41	666	*
1538444880	Smith	Joshua	Hillsboro	KS	20	Physician Assistant	S	Paroxetine Hcl	Paroxetine Hcl	15	15	408	66			15	15	66	408	*
1538445853	Gayfield	Ryan	Sherburne	NY	36	Nurse Practitioner	S	Paroxetine Hcl	Paroxetine Hcl	21	37	1110	165.2		#					*
1538446117	Wagner	Katherine	Sacramento	CA	6	Nurse Practitioner	S	Paroxetine Hcl	Paroxetine Hcl	57	64	1890	478.43	13		16	18	147.37	540	*
1538446158	Babcock	Kourtney	Sayre	PA	42	Physician Assistant	S	Paroxetine Hcl	Paroxetine Hcl	13	13	390	88.21			13	13	88.21	390	*
1538447677	Karam	David	Burlingame	CA	6	Internal Medicine	S	Paroxetine Hcl	Paroxetine Hcl	31	51	1530	1480.33			31	51	1480.33	1530	*
1538450408	Aimua	Faith	Johnson City	TN	47	Psychiatry	S	Paroxetine Hcl	Paroxetine Hcl	74	79	2346	834.04	21		51	54	468.31	1596	#
1538451398	Janzig	Lindsey	Albert Lea	MN	27	Nurse Practitioner	S	Paroxetine Hcl	Paroxetine Hcl	15	41.9	1258	287		#					*
1538452073	Lundquist-Smith	Layla	Pensacola	FL	12	Family Practice	S	Paroxetine Hcl	Paroxetine Hcl	11	11	330	88.37		*					*
1538452396	Jacinto	Rochelle	Levelland	TX	48	Family Practice	S	Paroxetine Hcl	Paroxetine Hcl	24	36	1080	1775.38		#					*
1538454368	Lishman	Kathy	Smyrna	GA	13	Nurse Practitioner	S	Paroxetine Hcl	Paroxetine Hcl	13	19	480	88.15		*					*
1538454863	Stellman	Christopher	Oklahoma City	OK	40	Family Practice	S	Paroxetine Hcl	Paroxetine Hcl	19	33	960	144.1		*					*
1538454905	Scheve	Michael	Wichita	KS	20	Family Practice	S	Paroxetine Hcl	Paroxetine Hcl	11	11	308	48.17			11	11	48.17	308	*
1538456470	Young	Weston	Casper	WY	56	Family Practice	S	Paroxetine Hcl	Paroxetine Hcl	12	14	420	120.5			12	14	120.5	420	*
1538456892	Bolinger	Clifton	Barboursville	WV	54	Family Practice	S	Paroxetine Hcl	Paroxetine Hcl	13	17	510	123.24		*					*
1538457064	Brody	Kelsey	Westminster	CO	8	Family Practice	S	Paroxetine Hcl	Paroxetine Hcl	17	33	990	230.36		#					*
1538457304	Debs	Giselle	Pembroke Pines	FL	12	Internal Medicine	S	Paroxetine Hcl	Paroxetine Hcl	174	174	5220	760	25	#					#
1538458401	Lo	Jennifer	Milwaukee	WI	55	Family Practice	S	Paroxetine Hcl	Paroxetine Hcl	21	21	624	149.2		#					*
1538459425	Jennings	Jennifer	Rogers	AR	5	Nurse Practitioner	S	Paroxetine Hcl	Paroxetine Hcl	23	27	810	2798.33		*					*
1538459474	Urban	Erika	Pawleys Island	SC	45	Internal Medicine	S	Paroxetine Hcl	Paroxetine Hcl	16	20	600	102.49			16	20	102.49	600	*
1538460498	Cadoo	Lisa	Bayonne	NJ	34	Internal Medicine	S	Paroxetine Hcl	Paroxetine Hcl	32	56	1680	1095.68			17	33	288.42	990	*
1538461066	Fu	Jun	Saint Albans	VT	50	Family Practice	S	Paroxetine Hcl	Paroxetine Hcl	36	46	1369	562.81		#					*
1538461645	Orear	Angelena	El Dorado Springs	MO	29	Nurse Practitioner	S	Paroxetine Hcl	Paroxetine Hcl	18	24	720	126.32			18	24	126.32	720	*
1538463310	Carmichael	Stephanie	Knoxville	TN	47	Nurse Practitioner	S	Paroxetine Hcl	Paroxetine Hcl	12	16	480	109.42		*					*
1538463393	Bickle	Jennifer	Sturgis	MI	26	Nurse Practitioner	S	Paroxetine Hcl	Paroxetine Hcl	26	26.1	784	132.27			13	13	67.91	390	*
1538463666	Jenkins	Lisa	Cumberland	MD	24	Nurse Practitioner	S	Paroxetine Hcl	Paroxetine Hcl	11	33	990	398.54			11	33	398.54	990	*
1538463807	Mcgowin	Casey	Wainscott	NY	36	Nurse Practitioner	S	Paroxetine Hcl	Paroxetine Hcl	12	22	660	1418.33			12	22	1418.33	660	*
1538464235	Bishop	Sharma	Hemet	CA	6	Internal Medicine	S	Paroxetine Hcl	Paroxetine Hcl	69	101	3030	2078.72	19		24	56	356.76	1680	*
1538465299	Grigoryants	Karine	West Babylon	NY	36	Psychiatry	S	Paroxetine Hcl	Paroxetine Hcl	25	25	716	1051.08			0	0	0	0	#
1538465695	Wellerritter	Emily	Yarmouth	ME	23	Nurse Practitioner	S	Paroxetine Hcl	Paroxetine Hcl	13	21	630	157.66		*					*
1538468129	Johnson	Joyce	Southport	NC	37	Family Practice	S	Paroxetine Hcl	Paroxetine Hcl	11	27	810	156.46		*					*
1538468491	Krok	Elion	West Orange	NJ	34	Internal Medicine	S	Paroxetine Hcl	Paroxetine Hcl	14	14	391	1136.92			14	14	1136.92	391	*
1538469689	Thomas	Carricka Cartrica	Long Beach	MS	28	Nurse Practitioner	S	Paroxetine Hcl	Paroxetine Hcl	13	17	510	94.07		*					*
1538469770	Robinson	Angela	New York	NY	36	Nurse Practitioner	S	Paroxetine Hcl	Paroxetine Hcl	107	109	3258	1620.89	24		37	37	418.94	1110	*
1538469804	Grisanti	Danielle	Amherst	NY	36	Nurse Practitioner	S	Paroxetine Hcl	Paroxetine Hcl	17	19	570	130.38			17	19	130.38	570	*
1538470331	He	Yan Lin	Hillsboro	OR	41	Internal Medicine	S	Paroxetine Hcl	Paroxetine Hcl	21	43	1290	203.86		#					*
1538470489	Ernest	Eric	Saint Paul	MN	27	Emergency Medicine	S	Paroxetine Hcl	Paroxetine Hcl	13	13	364	153.55			13	13	153.55	364	*
1538470604	Munagala	Shailaja	Sturgeon Bay	WI	55	Family Practice	S	Paroxetine Hcl	Paroxetine Hcl	24	50.2	1469	314.72			24	50.2	314.72	1469	*
1538471610	Khan	Sobia	Westlake	OH	39	Internal Medicine	S	Paroxetine Hcl	Paroxetine Hcl	14	18	540	95.51			14	18	95.51	540	*
1538472105	Simon	Margaret	Salinas	CA	6	Family Practice	S	Paroxetine Hcl	Paroxetine Hcl	20	24	720	227.14		#					*
1538475181	Joseph	Tammy	Mount Vernon	OH	39	Nurse Practitioner	S	Paroxetine Hcl	Paroxetine Hcl	63	89	2618	404.24	11		44	62	291.73	1834	*
1538476072	Vital	Manuela	Mesa	AZ	4	Nurse Practitioner	S	Paroxetine Hcl	Paroxetine Hcl	26	32	934	405.46		#					*
1538480025	Ahmed	Monazza	Syracuse	NY	36	Family Practice	S	Paroxetine Hcl	Paroxetine Hcl	15	15	450	140.23		*					*
1538480223	Peterson	Stephanie	Hamburg	MI	26	Internal Medicine	S	Paroxetine Hcl	Paroxetine Hcl	26	42	1260	222.47			26	42	222.47	1260	*
1538480439	Derickson	Keith	Fort Wayne	IN	18	Family Practice	S	Paroxetine Hcl	Paroxetine Hcl	35	67	2010	2386.29		#					*
1538481841	Gonzalez Soto	Kelvin	Moca	PR	72	General Practice	S	Paroxetine Hcl	Paroxetine Hcl	87	89	2670	1644.71	12	#					#
1538483375	Shearer	Marci	West Enfield	ME	23	Nurse Practitioner	S	Paroxetine Hcl	Paroxetine Hcl	47	55	1650	396.41			22	30	153.78	900	*
1538483656	Misiura	Kellysue	Allentown	PA	42	Nurse Practitioner	S	Paroxetine Hcl	Paroxetine Hcl	46	52	1406	452.84			46	52	452.84	1406	*
1538485941	Brightwell	David	Melbourne	AR	5	Physician Assistant	S	Paroxetine Hcl	Paroxetine Hcl	71	79.4	2382	423.36			18	26	122.69	780	*
1538486576	Herbst	Brian	Orchard Park	NY	36	Family Practice	S	Paroxetine Hcl	Paroxetine Hcl	45	67	2010	1802.42			16	36	319.06	1080	*
1538488788	Brown	Julie	Geneseo	IL	17	Family Practice	S	Paroxetine Hcl	Paroxetine Hcl	88	110	3234	677.92	21	#					#
1538489414	Gambill	Ladeana	Gastonia	NC	37	Nurse Practitioner	S	Paroxetine Hcl	Paroxetine Hcl	33	33	990	221.4			11	11	52.75	330	*
1538489562	Vaughan	Todd	Livingston	AL	1	Family Practice	S	Paroxetine Hcl	Paroxetine Hcl	29	59	1752	265.84		#					*
1538489679	Long	Joshua	King	NC	37	Family Practice	S	Paroxetine Hcl	Paroxetine Hcl	28	30	900	185.7		#					*
1538497524	Drollinger	Brooke	Ogden	UT	49	Family Practice	S	Paroxetine Hcl	Paroxetine Hcl	15	25	750	179.42		#					*
1538498019	Prince	Susan	Eau Claire	WI	55	Nurse Practitioner	S	Paroxetine Hcl	Paroxetine Hcl	22	22	652	116.32		#					*
1538498670	Haines	Joan	Houlton	ME	23	Nurse Practitioner	S	Paroxetine Hcl	Paroxetine Hcl	43	51	1508	518.29			43	51	518.29	1508	*
1538498738	Brown	Ronnie	Phoenix	AZ	4	Nurse Practitioner	S	Paroxetine Hcl	Paroxetine Hcl	22	22	660	233.46		*					*
1538501622	Oman	Elizabeth	Minneapolis	MN	27	Nurse Practitioner	S	Paroxetine Hcl	Paroxetine Hcl	19	19	563	193.02			19	19	193.02	563	*
1538502521	Simpson	Benjamin	Spokane	WA	53	Family Practice	S	Paroxetine Hcl	Paroxetine Hcl	28	28.1	843	118.05			0	0	0	0	#
1538503255	Spaccarelli	Natalie	Philadelphia	PA	42	Dermatology	S	Paroxetine Hcl	Paroxetine Hcl	11	13	390	53.09			11	13	53.09	390	*
1538508478	Carley	Joseph	Pittsburgh	PA	42	Student in an Organized Health Care Education/Training Program	T	Paroxetine Hcl	Paroxetine Hcl	12	12	310	63.75			0	0	0	0	#
1538508643	Dawkins	Angela	Dothan	AL	1	Nurse Practitioner	S	Paroxetine Hcl	Paroxetine Hcl	61	69	2070	3162.45	12	*					*
1538509344	Ellstein	Erin	Albany	NY	36	Physician Assistant	S	Paroxetine Hcl	Paroxetine Hcl	22	22	582	1530.23		#					*
1538509443	Cone	Regan	Davenport	IA	19	Family Practice	S	Paroxetine Hcl	Paroxetine Hcl	15	17.1	512	55.94		#					*
1538550611	Eldersveld	Rachel	Tucson	AZ	4	Nurse Practitioner	S	Paroxetine Hcl	Paroxetine Hcl	11	23	690	145.62		*					*
1538555834	Whorton	Monica	Union City	TN	47	Nurse Practitioner	S	Paroxetine Hcl	Paroxetine Hcl	22	22	660	161.18	11	*					*
1538557467	Coppedge	Malika	Las Vegas	NV	32	Nurse Practitioner	S	Paroxetine Hcl	Paroxetine Hcl	11	11	330	60.46		*					*
1538558549	Jiwani	Munira	Houston	TX	48	Nurse Practitioner	S	Paroxetine Hcl	Paroxetine Hcl	18	19	570	121.01		*					*
1538558663	Cole	Katherine	Fayetteville	NC	37	Physician Assistant	S	Paroxetine Hcl	Paroxetine Hcl	15	15	436	86.19		*					*
1538560347	Jarrett	Amy	Kodak	TN	47	Nurse Practitioner	S	Paroxetine Hcl	Paroxetine Hcl	34	56	1680	424.22	11		16	24	145.82	720	*
1538560438	Donahue	Cora	Raymond	NH	33	Nurse Practitioner	S	Paroxetine Hcl	Paroxetine Hcl	16	20	600	107.05		#					*
1538564109	Wolfe Sepulveda	Lara	Phoenix	AZ	4	Nurse Practitioner	S	Paroxetine Hcl	Paroxetine Hcl	27	29	844	202.32		*					*
1538567565	Miles	Heidi	Hanover	PA	42	Nurse Practitioner	S	Paroxetine Hcl	Paroxetine Hcl	13	13	390	150.56		*					*
1538569124	Ogawa	Luisa	Wailuku	HI	15	Nurse Practitioner	S	Paroxetine Hcl	Paroxetine Hcl	12	17	489	100		*					*
1538569199	Jervis	Stacy	Wichita	KS	20	Nurse Practitioner	S	Paroxetine Hcl	Paroxetine Hcl	11	11	330	33.11			0	0	0	0	#
1538570619	Davis	Norma	Yonkers	NY	36	Nurse Practitioner	S	Paroxetine Hcl	Paroxetine Hcl	23	23	690	463.42		#					*
1538576046	Chan	Tony	Lewiston	ME	23	Family Practice	S	Paroxetine Hcl	Paroxetine Hcl	15	15	448	151.42		#					*
1538580097	Meyer	Katy	Des Moines	IA	19	Physician Assistant	S	Paroxetine Hcl	Paroxetine Hcl	12	12	360	100.32			0	0	0	0	#
1538580600	Haralambides	Kristina	Rochester	NY	36	Nurse Practitioner	S	Paroxetine Hcl	Paroxetine Hcl	14	14	420	92.93		*					*
1538581251	Bates	Jody	Troy	OH	39	Nurse Practitioner	S	Paroxetine Hcl	Paroxetine Hcl	18	18	540	75.8		#					*
1538582531	Roberts	Marcella	Mccomb	MS	28	Nurse Practitioner	S	Paroxetine Hcl	Paroxetine Hcl	15	17	510	75.08		*					*
1538584511	Foster	Stephanie	Hopkinsville	KY	21	Nurse Practitioner	S	Paroxetine Hcl	Paroxetine Hcl	13	17	510	123.03		*					*
1538585450	Chitwood	Kimberly	Covington	GA	13	Nurse Practitioner	S	Paroxetine Hcl	Paroxetine Hcl	45	47	1410	738.74	13	#					*
1538587308	Smink	Ashley	Philadelphia	PA	42	Nurse Practitioner	S	Paroxetine Hcl	Paroxetine Hcl	16	16	480	94.7			16	16	94.7	480	*
1538587613	Clark	Juliana	Decatur	AL	1	Nurse Practitioner	S	Paroxetine Hcl	Paroxetine Hcl	17	21	630	100.91		*					*
1538593538	Thompson	Keytha	Baton Rouge	LA	22	Nurse Practitioner	S	Paroxetine Hcl	Paroxetine Hcl	12	20	600	121.26		*					*
1538594569	Matyus	Valerie	Morgantown	WV	54	Nurse Practitioner	S	Paroxetine Hcl	Paroxetine Hcl	11	13	390	93.61		*					*
1538595525	Sasson	Renata	Woonsocket	RI	44	Nurse Practitioner	S	Paroxetine Hcl	Paroxetine Hcl	14	16	456	69.03		*					*
1538595640	Prisner	Michelle	West Burlington	IA	19	Nurse Practitioner	S	Paroxetine Hcl	Paroxetine Hcl	20	30	878	147.17		*					*
1538595756	Smith	Emily	Bellevue	WA	53	Nurse Practitioner	S	Paroxetine Hcl	Paroxetine Hcl	15	23	690	143.21			15	23	143.21	690	*
1538598354	Reilly	Lisa	Tucson	AZ	4	Nurse Practitioner	S	Paroxetine Hcl	Paroxetine Hcl	42	42.3	1135	437.18		#					*
1538598487	Moore	Thomas	Phoenix	AZ	4	Nurse Practitioner	S	Paroxetine Hcl	Paroxetine Hcl	36	36	1057	274.36		*					*
1538598594	Norris	Craig	Augusta	GA	13	Physician Assistant	S	Paroxetine Hcl	Paroxetine Hcl	17	23	686	162.66			17	23	162.66	686	*
1538599733	Kreckman	Eric	Gladwin	MI	26	Physician Assistant	S	Paroxetine Hcl	Paroxetine Hcl	24	54	1620	968.24		#					*
1548200116	Fowler	Mariecken	Winchester	VA	51	Neurology	S	Paroxetine Hcl	Paroxetine Hcl	41	49	1455	342.15			41	49	342.15	1455	*
1548200595	Pucillo	Kelly	Waupaca	WI	55	Family Practice	S	Paroxetine Hcl	Paroxetine Hcl	19	27	810	177.94			19	27	177.94	810	*
1548200728	Sandhu	Jagveer	Peoria	AZ	4	Psychiatry	S	Paroxetine Hcl	Paroxetine Hcl	71	147.7	4408	3705.76	20	#					#
1548200736	Embry	Bennie	Gun Barrel City	TX	48	Family Practice	S	Paroxetine Hcl	Paroxetine Hcl	13	29	870	214.18		*					*
1548200751	Petray	Jacqueline	Owasso	OK	40	Internal Medicine	S	Paroxetine Hcl	Paroxetine Hcl	36	80	2400	736.2			36	80	736.2	2400	*
1548200959	Mangu	Padma	West Chester	OH	39	Endocrinology	S	Paroxetine Hcl	Paroxetine Hcl	15	15	450	1287.55			0	0	0	0	#
1548201015	Dougherty	Nancy	Salem	OR	41	Family Practice	S	Paroxetine Hcl	Paroxetine Hcl	11	11	329	127.8			11	11	127.8	329	*
1548201213	Miller	Michael	Casper	WY	56	Family Practice	S	Paroxetine Hcl	Paroxetine Hcl	18	22	608	153.51		#					*
1548201551	Fox	Chester	Buffalo	NY	36	Family Practice	S	Paroxetine Hcl	Paroxetine Hcl	19	19	570	149.89		*					*
1548201650	Wadhwa	Parvindar	Anaheim	CA	6	Cardiology	S	Paroxetine Hcl	Paroxetine Hcl	16	16.4	492	51.02		#					*
1548201700	Butler	Louise	Mountville	PA	42	Family Practice	S	Paroxetine Hcl	Paroxetine Hcl	27	37	1110	685.39		#					*
1548201783	Wuest	Ronald	Morris	IL	17	Psychiatry	S	Paroxetine Hcl	Paroxetine Hcl	11	11	330	56.84			11	11	56.84	330	*
1548202401	Williams	Robert	Lincolnton	GA	13	Emergency Medicine	S	Paroxetine Hcl	Paroxetine Hcl	329	335	4080	1720.75	18		211	217	1273.96	2597	#
1548202443	Shapiro	Dein	Branchburg	NJ	34	Family Practice	S	Paroxetine Hcl	Paroxetine Hcl	14	38.3	1150	575.45			14	38.3	575.45	1150	*
1548202484	Dickoff	David	Yonkers	NY	36	Neurology	S	Paroxetine Hcl	Paroxetine Hcl	12	34	1020	304.71			12	34	304.71	1020	*
1548202492	Marciniak	Richard	Colorado Springs	CO	8	Psychiatry	S	Paroxetine Hcl	Paroxetine Hcl	40	54	1620	1048.02			19	27	108.17	810	*
1548202617	Ludeking	Theresa	Williamsburg	IA	19	Physician Assistant	S	Paroxetine Hcl	Paroxetine Hcl	22	40	1200	163.55			22	40	163.55	1200	*
1548202765	Frederixon	Peter	Apple Valley	MN	27	Family Practice	S	Paroxetine Hcl	Paroxetine Hcl	16	40	1200	284.45			16	40	284.45	1200	*
1548202872	Redder-Haga	Cherkaleyna	Riverside	CA	6	Family Practice	S	Paroxetine Hcl	Paroxetine Hcl	30	68	2040	463.54			30	68	463.54	2040	*
1548203219	Monteiro	Jose	Fall River	MA	25	Internal Medicine	S	Paroxetine Hcl	Paroxetine Hcl	34	44	1320	256.75			0	0	0	0	#
1548203284	Lewis	Stephen	Berwick	PA	42	Internal Medicine	S	Paroxetine Hcl	Paroxetine Hcl	124	143.5	4281	920.35	18		77	96.5	618.71	2871	#
1548203425	Nocks	James	Kennett Square	PA	42	Psychiatry	S	Paroxetine Hcl	Paroxetine Hcl	36	36.3	1069	161.99		*					*
1548203474	Duxbury	Andrew	Birmingham	AL	1	Geriatric Medicine	S	Paroxetine Hcl	Paroxetine Hcl	19	39	1170	175.31			19	39	175.31	1170	*
1548203516	Turk	Gerald	Nunda	NY	36	Nurse Practitioner	S	Paroxetine Hcl	Paroxetine Hcl	13	13	390	65.62			0	0	0	0	#
1548203664	Ballard	Devon	Sherwood	AR	5	Family Practice	S	Paroxetine Hcl	Paroxetine Hcl	12	29.3	880	119.72		*					*
1548204183	Walden	Stacey	Blue Hill	ME	23	Family Practice	S	Paroxetine Hcl	Paroxetine Hcl	41	70	2080	450.34			27	55	350.15	1630	*
1548204464	Gordon	Gregory	Fairless Hills	PA	42	Family Practice	S	Paroxetine Hcl	Paroxetine Hcl	25	41	1230	1247.07			25	41	1247.07	1230	*
1548204597	Mccormick	Michael	West Monroe	LA	22	Family Practice	S	Paroxetine Hcl	Paroxetine Hcl	53	70	2100	386.46		#					*
1548204738	Schweiger	Don	Charleston	SC	45	Internal Medicine	S	Paroxetine Hcl	Paroxetine Hcl	31	51	1530	408.3		#					*
1548204902	Hsieh	Misty	Norman	OK	40	Emergency Medicine	S	Paroxetine Hcl	Paroxetine Hcl	12	12	360	36.12			0	0	0	0	#
1548204985	Bernett	Gary	Kennett Square	PA	42	Internal Medicine	S	Paroxetine Hcl	Paroxetine Hcl	13	13	346	140.55			13	13	140.55	346	*
1548205057	Uhrhammer	Dennis	Fort Wayne	IN	18	Family Practice	S	Paroxetine Hcl	Paroxetine Hcl	40	40	1200	1754.51		#					*
1548205214	Dewberry	Glenn	Bethany	OK	40	Family Practice	S	Paroxetine Hcl	Paroxetine Hcl	26	76	2280	2075.67		#					*
1548205362	Fiore	Ronald	New Orleans	LA	22	Neurology	S	Paroxetine Hcl	Paroxetine Hcl	17	17	510	76.64		*					*
1548205735	Bodkin	Sheenagh	Providence	RI	44	Internal Medicine	S	Paroxetine Hcl	Paroxetine Hcl	11	15	450	167.39			11	15	167.39	450	*
1548206089	Galiatzatos	Doina	Ventura	CA	6	Internal Medicine	S	Paroxetine Hcl	Paroxetine Hcl	37	75.3	2260	1649.03			37	75.3	1649.03	2260	*
1548206287	Dhaliwal	Parminder	Brandon	FL	12	Internal Medicine	S	Paroxetine Hcl	Paroxetine Hcl	101	138	4140	1171.36	17	#					#
1548206303	Stallings	Ted	Knoxville	TN	47	Family Practice	S	Paroxetine Hcl	Paroxetine Hcl	18	44	1320	296.12		#					*
1548206360	Bucknam	William	Madison	WI	55	Psychiatry	S	Paroxetine Hcl	Paroxetine Hcl	32	32	931	223.71			0	0	0	0	#
1548206659	Walker	James	Athens	AL	1	Internal Medicine	S	Paroxetine Hcl	Paroxetine Hcl	89	153	4590	1949.53	16		70	126	1838.6	3780	#
1548206683	Petri	Michelle	Baltimore	MD	24	Rheumatology	S	Paroxetine Hcl	Paroxetine Hcl	12	32	960	283.8		*					*
1548206840	Yusoof	Syed	El Paso	TX	48	Internal Medicine	S	Paroxetine Hcl	Paroxetine Hcl	51	85	2550	2330.69	15		36	64	2108.98	1920	#
1548207194	Gruss	Claudia	Redding	CT	9	Internal Medicine	S	Paroxetine Hcl	Paroxetine Hcl	11	11	330	56.2			11	11	56.2	330	*
1548207202	Eskow	Raymond	Midland Park	NJ	34	Family Practice	S	Paroxetine Hcl	Paroxetine Hcl	47	57	1700	356.89			36	46	286.28	1370	*
1548207335	Wishart	Sharine	Orlando	FL	12	Nurse Practitioner	S	Paroxetine Hcl	Paroxetine Hcl	11	17	481	76.57			11	17	76.57	481	*
1548207350	Lester	Shannon	Bozeman	MT	30	Nurse Practitioner	S	Paroxetine Hcl	Paroxetine Hcl	16	24	694	148.36		#					*
1548207442	Voswinkel	Patrick	Duluth	GA	13	Family Practice	S	Paroxetine Hcl	Paroxetine Hcl	35	45	1350	254.37		#					*
1548207590	Fife	Roger	Merced	CA	6	Family Practice	S	Paroxetine Hcl	Paroxetine Hcl	12	30	900	137.78		#					*
1548207673	Schryvers	Sarah	Hot Springs	SD	46	Nurse Practitioner	S	Paroxetine Hcl	Paroxetine Hcl	18	24	720	111.05		*					*
1548207780	Tiurchy	Payvand	Jacksonville Beach	FL	12	Family Practice	S	Paroxetine Hcl	Paroxetine Hcl	13	35	1050	183.3		#					*
1548207905	Tubb	Norman	Rogers	AR	5	Family Practice	S	Paroxetine Hcl	Paroxetine Hcl	96	158	4740	844.34	18		76	130	680.63	3900	#
1548208051	Kermani	Behzad	Las Vegas	NV	32	Internal Medicine	S	Paroxetine Hcl	Paroxetine Hcl	39	77	2287	464.52		#					*
1548208069	Balanon	Synya	Travis Afb	CA	6	Internal Medicine	S	Paroxetine Hcl	Paroxetine Hcl	13	43.3	1300	469.57		#					*
1548208242	De Vente	Jerome	Long Beach	CA	6	Infectious Disease	S	Paroxetine Hcl	Paroxetine Hcl	17	17	510	155.38			0	0	0	0	#
1548208515	Chesbro	Byron	El Paso	TX	48	Medical Oncology	S	Paroxetine Hcl	Paroxetine Hcl	35	43	1290	2445.25			35	43	2445.25	1290	*
1548208796	Berry	Paul	Dover	NH	33	Internal Medicine	S	Paroxetine Hcl	Paroxetine Hcl	19	37	980	295.88		#					*
1548209141	Monahan	Daniel	Pittsburgh	PA	42	Family Practice	S	Paroxetine Hcl	Paroxetine Hcl	34	74	2220	552.33		#					*
1548209455	Contrino	Josephine	Wethersfield	CT	9	Internal Medicine	S	Paroxetine Hcl	Paroxetine Hcl	60	122	3660	775.08	17	#					#
1548209695	Hughes	Heidi	Columbus	WI	55	Physician Assistant	S	Paroxetine Hcl	Paroxetine Hcl	29	57.3	1716	327.53		#					*
1548209711	Laughlin	Robert	Bakersfield	CA	6	Pulmonary Disease	S	Paroxetine Hcl	Paroxetine Hcl	14	17	510	72.62			14	17	72.62	510	*
1548209752	Pagana	Charles	Selinsgrove	PA	42	Family Practice	S	Paroxetine Hcl	Paroxetine Hcl	81	95	2596	1850.35	13		68	82	1751.35	2206	#
1548209943	Maddineni	Durga	Sunnyside	NY	36	Family Practice	S	Paroxetine Hcl	Paroxetine Hcl	30	40	1200	361.39			17	27	286.8	810	*
1548210008	Caulfield	Sandra	Cape Coral	FL	12	Physician Assistant	S	Paroxetine Hcl	Paroxetine Hcl	24	36.1	1069	169.36		#					*
1548210081	Williams	Howard	San Diego	CA	6	Internal Medicine	S	Paroxetine Hcl	Paroxetine Hcl	38	50	1500	327.92		#					*
1548210172	Stinnett	Scott	Siloam Springs	AR	5	Family Practice	S	Paroxetine Hcl	Paroxetine Hcl	13	17	510	85.12		#					*
1548210206	Mase	Jeanne	E Falmouth	MA	25	Family Practice	S	Paroxetine Hcl	Paroxetine Hcl	20	36	1080	313.13		#					*
1548210438	Ebke	Russell	Crete	NE	31	Family Practice	S	Paroxetine Hcl	Paroxetine Hcl	21	21	620	1060.02		#					*
1548210487	Butt	Imdad	Jackson	MI	26	Internal Medicine	S	Paroxetine Hcl	Paroxetine Hcl	18	22	660	136.5		#					*
1548210552	Ribbens	Terry	Boise	ID	16	Family Practice	S	Paroxetine Hcl	Paroxetine Hcl	14	39.5	1185	319.21		*					*
1548210602	Kelley	Paul	Phoenix	AZ	4	Family Practice	S	Paroxetine Hcl	Paroxetine Hcl	11	31	907	217.99			11	31	217.99	907	*
1548210925	King	Lori	Kaukauna	WI	55	Nurse Practitioner	S	Paroxetine Hcl	Paroxetine Hcl	13	21	630	120.75			13	21	120.75	630	*
1548210958	Montamat	Stephen	Boise	ID	16	Internal Medicine	S	Paroxetine Hcl	Paroxetine Hcl	34	76.1	2281	1319.81			34	76.1	1319.81	2281	*
1548211055	Long	Steven	Duluth	MN	27	Family Practice	S	Paroxetine Hcl	Paroxetine Hcl	20	36	1058	257.42			20	36	257.42	1058	*
1548211147	Palchick	Bryce	Pittsburgh	PA	42	Family Practice	S	Paroxetine Hcl	Paroxetine Hcl	58	81	2352	503.7			26	44	227.47	1320	*
1548211204	Maniar	Mayur	Sunrise	FL	12	Neurology	S	Paroxetine Hcl	Paroxetine Hcl	30	30	900	141.91			30	30	141.91	900	*
1548211899	Barsegyan	Arsine	Glendale	CA	6	Internal Medicine	S	Paroxetine Hcl	Paroxetine Hcl	453	453	13590	2303.3	59		429	429	2184.06	12870	#
1548212210	Codd-Cook	Nancy	Oneonta	NY	36	Nurse Practitioner	S	Paroxetine Hcl	Paroxetine Hcl	29	59	1768	246.34			12	34	109.89	1018	*
1548212475	Mitchell	Brian	Athens	GA	13	Neurology	S	Paroxetine Hcl	Paroxetine Hcl	28	28	830	136.11			28	28	136.11	830	*
1548212517	Lindell	John	Pekin	IL	17	Internal Medicine	S	Paroxetine Hcl	Paroxetine Hcl	51	77	2310	554.36			17	43	201.71	1290	*
1548212863	Phillips	Mark	Sarasota	FL	12	Internal Medicine	S	Paroxetine Hcl	Paroxetine Hcl	13	29	870	166.83			13	29	166.83	870	*
1548212897	Moreno	Benjamin	Kissimmee	FL	12	General Practice	S	Paroxetine Hcl	Paroxetine Hcl	27	75	2250	382.87	12		12	32	165.82	960	*
1548213101	Hines	Russell	Thousand Oaks	CA	6	Internal Medicine	S	Paroxetine Hcl	Paroxetine Hcl	24	24	720	406.93			24	24	406.93	720	*
1548213119	Fulbright	Thomas	Shawnee Mission	KS	20	Family Practice	S	Paroxetine Hcl	Paroxetine Hcl	25	34	1020	195.84		*					*
1548213150	Muehrcke	Allan	Oak Park	IL	17	Internal Medicine	S	Paroxetine Hcl	Paroxetine Hcl	18	28	840	154.41			18	28	154.41	840	*
1548213374	Baccay	Arbie	Brewster	NY	36	Internal Medicine	S	Paroxetine Hcl	Paroxetine Hcl	15	21	630	847.36			15	21	847.36	630	*
1548213697	Nicosia	Roger	Stuart	FL	12	General Practice	S	Paroxetine Hcl	Paroxetine Hcl	15	31.1	931	250.03			15	31.1	250.03	931	*
1548213705	Shaheed	Gurvinder	Rocklin	CA	6	Hematology/Oncology	S	Paroxetine Hcl	Paroxetine Hcl	23	23	690	137.03			11	11	85.66	330	*
1548213846	Teubl	William	Hyde Park	NY	36	Internal Medicine	S	Paroxetine Hcl	Paroxetine Hcl	20	22	660	484.99			20	22	484.99	660	*
1548213895	Mcmichael	Jeffrey	Knoxville	TN	47	Family Practice	S	Paroxetine Hcl	Paroxetine Hcl	31	60	1800	649.39		#					*
1548213937	Barnes Jordan	Rhonda	Houston	TX	48	Family Practice	S	Paroxetine Hcl	Paroxetine Hcl	16	36	1080	375.64		*					*
1548214059	Lazor-Mcdaniel	Bonnie	Louisville	KY	21	Internal Medicine	S	Paroxetine Hcl	Paroxetine Hcl	55	55	1559	504.91	15	#					#
1548214414	Ibrahim	Maria	Indianapolis	IN	18	Internal Medicine	S	Paroxetine Hcl	Paroxetine Hcl	29	29.4	769	559.41			29	29.4	559.41	769	*
1548214455	Fischer	Robert	St. Louis	MO	29	Internal Medicine	S	Paroxetine Hcl	Paroxetine Hcl	30	66	1980	351.19			15	45	241.51	1350	*
1548214539	Schraufnagel	Mary	River Forest	IL	17	Internal Medicine	S	Paroxetine Hcl	Paroxetine Hcl	14	42	1260	328.93			14	42	328.93	1260	*
1548214547	Buttrick	Theodore	Wheat Ridge	CO	8	Internal Medicine	S	Paroxetine Hcl	Paroxetine Hcl	13	29	870	188.69		*					*
1548214810	Kriener	Rene	Ossian	IA	19	Nurse Practitioner	S	Paroxetine Hcl	Paroxetine Hcl	26	38.8	1161	256.2			26	38.8	256.2	1161	*
1548214968	Dickens	Jeanne	Indianapolis	IN	18	Psychiatry	S	Paroxetine Hcl	Paroxetine Hcl	11	31	930	264.18			11	31	264.18	930	*
1548214976	Bounous	Edwin	New Bern	NC	37	Internal Medicine	S	Paroxetine Hcl	Paroxetine Hcl	46	64	1920	340.36			34	52	283.29	1560	*
1548214992	Losch	Ann	Jackson	OH	39	Family Practice	S	Paroxetine Hcl	Paroxetine Hcl	21	35	1050	156.37		#					*
1548215163	Adegbile	Jibike	Columbus	GA	13	Family Practice	S	Paroxetine Hcl	Paroxetine Hcl	17	35	1038	509.32		*					*
1548215205	Mcconnell	William	Baltimore	MD	24	Internal Medicine	S	Paroxetine Hcl	Paroxetine Hcl	13	36	1080	315.02			13	36	315.02	1080	*
1548215312	Sudbury	Russell	Rhinelander	WI	55	Family Practice	S	Paroxetine Hcl	Paroxetine Hcl	16	40	1169	215.72			16	40	215.72	1169	*
1548215619	Munderloh	Jeffrey	Pender	NE	31	Physician Assistant	S	Paroxetine Hcl	Paroxetine Hcl	12	12	360	53.16			12	12	53.16	360	*
1548215874	Hawkins	Hillary	Mechanicsville	VA	51	Physical Medicine and Rehabilitation	S	Paroxetine Hcl	Paroxetine Hcl	11	19	570	114.15			11	19	114.15	570	*
1548215940	Reinold	Kevin	Quakertown	PA	42	Family Practice	S	Paroxetine Hcl	Paroxetine Hcl	76	94	2820	517.88	12		63	81	478.75	2430	#
1548215981	Puri	Vineet	Dover	DE	10	Sleep Medicine	S	Paroxetine Hcl	Paroxetine Hcl	11	23	690	203.08		*					*
1548216013	Motl	Gregory	Sun Prairie	WI	55	Internal Medicine	S	Paroxetine Hcl	Paroxetine Hcl	67	67.2	1956	407.67			67	67.2	407.67	1956	*
1548216179	Majumdar	Surajit	Saint Louis	MO	29	Internal Medicine	S	Paroxetine Hcl	Paroxetine Hcl	15	31	930	163.1			15	31	163.1	930	*
1548216518	Tonda	Richard	Kalamazoo	MI	26	Internal Medicine	S	Paroxetine Hcl	Paroxetine Hcl	33	75	2250	1497.75		#					*
1548216773	Jones	Portia	Yakima	WA	53	Family Practice	S	Paroxetine Hcl	Paroxetine Hcl	12	12	360	41.12			12	12	41.12	360	*
1548217003	Busillo	Nicholas	Drexel Hill	PA	42	Internal Medicine	S	Paroxetine Hcl	Paroxetine Hcl	40	54	1620	390.57		#					*
1548217276	Saldanha	Victor	Everett	MA	25	Geriatric Medicine	S	Paroxetine Hcl	Paroxetine Hcl	51	51	1409	721.08			40	40	587.37	1079	*
1548217466	Boll	Robert	Orland Park	IL	17	Family Practice	S	Paroxetine Hcl	Paroxetine Hcl	40	58.2	1741	1596.78			27	45	1481.73	1350	*
1548217573	Giurgius	Moataz	Norwalk	CA	6	Psychiatry	S	Paroxetine Hcl	Paroxetine Hcl	53	61.2	1833	510.82			19	19.2	132.22	573	*
1548217854	Nagraj	Hoskote	Newport News	VA	51	Internal Medicine	S	Paroxetine Hcl	Paroxetine Hcl	34	78	2333	524.52	12	#					#
1548218084	Torres	Milford	Bayamon	PR	72	General Practice	S	Paroxetine Hcl	Paroxetine Hcl	19	25	750	321.19		#					*
1548218126	Chalko	Charles	South Weymouth	MA	25	Internal Medicine	S	Paroxetine Hcl	Paroxetine Hcl	20	24	720	213.17		#					*
1548218399	Melcher	Linette	Kerrville	TX	48	Neurology	S	Paroxetine Hcl	Paroxetine Hcl	14	28	840	185.13			14	28	185.13	840	*
1548218498	Strange	Robert	Spotsylvania	VA	51	Psychiatry	S	Paroxetine Hcl	Paroxetine Hcl	46	62	1820	485.58			18	28	204.55	800	*
1548218555	Mckenzie	Dean	Rutland	VT	50	Psychiatry	S	Paroxetine Hcl	Paroxetine Hcl	26	28	840	133.44			11	11	58.19	330	*
1548218621	Glick	Jeffrey	New York	NY	36	Internal Medicine	S	Paroxetine Hcl	Paroxetine Hcl	24	48	1441	2833.35			24	48	2833.35	1441	*
1548218837	Deabate	Giuseppe	Hilton Head	SC	45	Nurse Practitioner	S	Paroxetine Hcl	Paroxetine Hcl	12	12.2	340	85.86		*					*
1548219082	Goel	Parvesh	Canton	MS	28	Internal Medicine	S	Paroxetine Hcl	Paroxetine Hcl	30	38.2	1076	393.01		#					*
1548219090	Pelton	Michael	Boise	ID	16	Internal Medicine	S	Paroxetine Hcl	Paroxetine Hcl	25	59	1756	343.96		#					*
1548219157	Therriault	Susan	Wolfeboro	NH	33	Family Practice	S	Paroxetine Hcl	Paroxetine Hcl	11	21	630	148.87		*					*
1548219231	Harris	Robert	Bernice	LA	22	Family Practice	S	Paroxetine Hcl	Paroxetine Hcl	81	89	2670	500.5	11	#					*
1548219421	Fogelman	Sandra	Allentown	PA	42	Internal Medicine	S	Paroxetine Hcl	Paroxetine Hcl	34	76	2280	386.39			34	76	386.39	2280	*
1548219488	Slompak-Patton	Carol	Allentown	PA	42	Internal Medicine	S	Paroxetine Hcl	Paroxetine Hcl	44	100	3000	535.88			44	100	535.88	3000	*
1548219496	Mclarty	Brent	Birmingham	AL	1	Family Practice	S	Paroxetine Hcl	Paroxetine Hcl	20	32	944	178.47			20	32	178.47	944	*
1548219876	Bradberry	Reatha	Orange	TX	48	Nurse Practitioner	S	Paroxetine Hcl	Paroxetine Hcl	16	28	840	114.02		*					*
1548219959	Balch	Bill	Denison	TX	48	Internal Medicine	S	Paroxetine Hcl	Paroxetine Hcl	53	99	2970	481.77	13		41	81	423.7	2430	*
1548220007	Roy	Bula	Coon Rapids	MN	27	Internal Medicine	S	Paroxetine Hcl	Paroxetine Hcl	59	125.2	3755	803.16	14		45	107	695.23	3210	#
1548220551	Acosta	Luis	Glendale	CA	6	Family Practice	S	Paroxetine Hcl	Paroxetine Hcl	39	48	1440	261.27			39	48	261.27	1440	*
1548220601	Rosen	Evelyn	Brooklyn	NY	36	Psychiatry	S	Paroxetine Hcl	Paroxetine Hcl	16	21.5	645	299.86		*					*
1548220668	Quinn	Timothy	Hiawatha	IA	19	Family Practice	S	Paroxetine Hcl	Paroxetine Hcl	19	33.2	995	252.91			19	33.2	252.91	995	*
1548220684	Muellner	Hanno	Williamsburg	MA	25	Internal Medicine	S	Paroxetine Hcl	Paroxetine Hcl	15	15	450	390.12			15	15	390.12	450	*
1548220692	Whittaker	John	Pocomoke City	MD	24	Family Practice	S	Paroxetine Hcl	Paroxetine Hcl	65	91	2707	5140.62	12		39	63	4841.7	1890	*
1548220775	Barcomb	Alan	Oakfield	NY	36	Family Practice	S	Paroxetine Hcl	Paroxetine Hcl	55	83.1	2493	4075.53			27	51	2074.43	1530	*
1548220817	Burns	Patrick	Covington	KY	21	Family Practice	S	Paroxetine Hcl	Paroxetine Hcl	35	53	1590	366.26	11		35	53	366.26	1590		11
1548220940	Hook	Patti	Onamia	MN	27	Family Practice	S	Paroxetine Hcl	Paroxetine Hcl	24	57	1710	319.4			24	57	319.4	1710	*
1548221039	Bowen	Tracey	Ayden	NC	37	Internal Medicine	S	Paroxetine Hcl	Paroxetine Hcl	12	12	360	121.76			12	12	121.76	360	*
1548221120	Amundson	Craig	Madisonville	KY	21	Family Practice	S	Paroxetine Hcl	Paroxetine Hcl	40	58	1740	1674.14			26	44	1603.66	1320	*
1548221161	Williams	William	Lewisville	NC	37	Family Practice	S	Paroxetine Hcl	Paroxetine Hcl	94	126	3780	639.16	16		82	112	548.54	3360	#
1548221229	Ozbay	Behice	Westminster	CO	8	Family Practice	S	Paroxetine Hcl	Paroxetine Hcl	27	39	1170	758.71			16	24	663.91	720	*
1548221476	Fallis	Neal	Worcester	MA	25	Geriatric Medicine	S	Paroxetine Hcl	Paroxetine Hcl	60	60	1800	858.6			60	60	858.6	1800	*
1548221534	Rector	Cynthia	Pecos	NM	35	Nurse Practitioner	S	Paroxetine Hcl	Paroxetine Hcl	11	17	510	101.6		*					*
1548221567	Perez	Andrea	Bronx	NY	36	Family Practice	S	Paroxetine Hcl	Paroxetine Hcl	12	12	360	62.81			12	12	62.81	360	*
1548221724	Ahlquist	Mark	Olivia	MN	27	Family Practice	S	Paroxetine Hcl	Paroxetine Hcl	43	43	1239	2986.53			18	18	87.23	540	*
1548221864	Barnick	Vaughn	Columbia	SC	45	Internal Medicine	S	Paroxetine Hcl	Paroxetine Hcl	58	104	3120	1184.15	12		58	104	1184.15	3120		12
1548222870	Rowe	John	Asheville	NC	37	Family Practice	S	Paroxetine Hcl	Paroxetine Hcl	15	23.2	693	228.95		*					*
1548223027	Diedrich	Andrea	Charlotte	NC	37	Neurology	S	Paroxetine Hcl	Paroxetine Hcl	15	36.1	1083	203.11		#					*
1548223126	Dharia	Rupesh	Palm Beach Gardens	FL	12	Internal Medicine	S	Paroxetine Hcl	Paroxetine Hcl	87	155.7	4654	933.72	20	#					#
1548223175	Wiese	Ruth	Richmond	VA	51	Nurse Practitioner	S	Paroxetine Hcl	Paroxetine Hcl	11	25	725	167.95			11	25	167.95	725	*
1548223324	Torabi	Amir	Mesquite	TX	48	Neurology	S	Paroxetine Hcl	Paroxetine Hcl	58	68	2040	287.16	15		27	31	135.72	930	*
1548223563	Mccoy	Dalia	Weston	FL	12	Family Practice	S	Paroxetine Hcl	Paroxetine Hcl	19	57	1710	350.13			19	57	350.13	1710	*
1548223688	Charlot	Joseph	Brooklyn	NY	36	Psychiatry	S	Paroxetine Hcl	Paroxetine Hcl	19	19	570	906.21		*					*
1548223712	Pham	Hai	Westminster	CA	6	Internal Medicine	S	Paroxetine Hcl	Paroxetine Hcl	13	17	510	149.15			13	17	149.15	510	*
1548223779	Beck	Timothy	Clayton	GA	13	Internal Medicine	S	Paroxetine Hcl	Paroxetine Hcl	18	36	1080	265.73		*					*
1548223878	Khoury	Pierre	Kingwood	TX	48	Hematology/Oncology	S	Paroxetine Hcl	Paroxetine Hcl	16	16	480	80.04			16	16	80.04	480	*
1548223969	Kocinsky	Daniel	Trumbull	CT	9	Internal Medicine	S	Paroxetine Hcl	Paroxetine Hcl	17	21	630	192.11		*					*
1548224116	Carrillo	Ramon	Coral Gables	FL	12	Internal Medicine	S	Paroxetine Hcl	Paroxetine Hcl	61	71	2100	1442.07	11	#					*
1548224231	Carraway-Handley	Beverly	Birmingham	AL	1	Internal Medicine	S	Paroxetine Hcl	Paroxetine Hcl	24	38.7	1150	861.94		#					*
1548224280	Nelson	Naveena	Cincinnati	OH	39	Geriatric Medicine	S	Paroxetine Hcl	Paroxetine Hcl	36	36	1055	776.02			36	36	776.02	1055	*
1548224314	Couch	Mark	Vandalia	OH	39	Family Practice	S	Paroxetine Hcl	Paroxetine Hcl	24	45	1350	249.96		#					*
1548224421	Pigeon	Gail	Scottsdale	AZ	4	Nurse Practitioner	S	Paroxetine Hcl	Paroxetine Hcl	56	64	1818	494.37			12	12	82.99	360	*
1548224504	Seiler	James	Dayton	OH	39	Family Practice	S	Paroxetine Hcl	Paroxetine Hcl	41	65	1950	353.66		#					*
1548224678	Schaiberger	Peter	Rifle	CO	8	Family Practice	S	Paroxetine Hcl	Paroxetine Hcl	23	43	1290	672.19		#					*
1548224686	Bonzelet	William	Edwardsville	IL	17	Internal Medicine	S	Paroxetine Hcl	Paroxetine Hcl	37	52	1560	258.4			37	52	258.4	1560	*
1548224710	Foster	Michael	Tulsa	OK	40	Geriatric Medicine	S	Paroxetine Hcl	Paroxetine Hcl	44	86	2578	1401.39		#					*
1548224728	Owens	Lance	Wyoming	MI	26	Family Practice	S	Paroxetine Hcl	Paroxetine Hcl	48	100	3000	623.54	11		36	76	344.89	2280	*
1548224769	Brateman	Robert	Novi	MI	26	Family Practice	S	Paroxetine Hcl	Paroxetine Hcl	41	89.1	2670	1454.55	12	#					#
1548224868	Kim	Kye	Salem	VA	51	Neuropsychiatry	S	Paroxetine Hcl	Paroxetine Hcl	87	87	951	504.44		#					*
1548224892	Dua	Monica	North Versailles	PA	42	Internal Medicine	S	Paroxetine Hcl	Paroxetine Hcl	50	74	2138	528.67	12	#					*
1548225121	Trotter	Roger	Dodge City	KS	20	Family Practice	S	Paroxetine Hcl	Paroxetine Hcl	18	50	1500	263.43		#					*
1548225170	Ranta	Eero	Sault Sainte Marie	MI	26	Internal Medicine	S	Paroxetine Hcl	Paroxetine Hcl	18	30	900	201.83			18	30	201.83	900	*
1548225519	Baker	John	Lansing	MI	26	Psychiatry	S	Paroxetine Hcl	Paroxetine Hcl	72	90	2622	435.78			55	73	355.48	2112	*
1548225535	Kelley	Gordon	Shawnee Mission	KS	20	Neurology	S	Paroxetine Hcl	Paroxetine Hcl	14	22	660	139.52			14	22	139.52	660	*
1548225600	Voigts	Randall	Roadhouse	IL	17	Family Practice	S	Paroxetine Hcl	Paroxetine Hcl	40	42	1119	651.69			27	29	461.73	729	*
1548225741	Patel	Ketan	Panama City	FL	12	Internal Medicine	S	Paroxetine Hcl	Paroxetine Hcl	23	41	1230	298.72		*					*
1548225808	Kabaria	Ramesh	Oakwood	VA	51	Internal Medicine	S	Paroxetine Hcl	Paroxetine Hcl	84	130	3881	770.28	19	#					#
1548225824	Walker	Dorothy	Poplar Bluff	MO	29	Nurse Practitioner	S	Paroxetine Hcl	Paroxetine Hcl	16	20	600	107.85		#					*
1548225857	King	J. Gregory	Bennington	VT	50	Family Practice	S	Paroxetine Hcl	Paroxetine Hcl	16	26	780	172.3		#					*
1548226061	Redmond	Steven	Aberdeen	SD	46	Family Practice	S	Paroxetine Hcl	Paroxetine Hcl	15	35	1048	293.99			15	35	293.99	1048	*
1548226103	Jinn	Byung	Garfield Heights	OH	39	Psychiatry	S	Paroxetine Hcl	Paroxetine Hcl	116	127.5	3816	1978.75	14		52	55.5	334.08	1656	*
1548226269	Clifford	Frank	Warren	PA	42	Family Practice	S	Paroxetine Hcl	Paroxetine Hcl	37	73	2167	422.67			16	46	225.87	1357	*
1548226293	Alliegro	George	Chestnut Hill	MA	25	Internal Medicine	S	Paroxetine Hcl	Paroxetine Hcl	20	40	1181	166.4			20	40	166.4	1181	*
1548226376	Hicks	Christopher	Crossville	TN	47	Nurse Practitioner	S	Paroxetine Hcl	Paroxetine Hcl	19	19	570	91.32		#					*
1548226608	Ciarmiello	Sue	Schenectady	NY	36	Nurse Practitioner	S	Paroxetine Hcl	Paroxetine Hcl	35	35	1011	315.86			14	14	202.62	404	*
1548226640	Wittrock	Becky	Primghar	IA	19	Physician Assistant	S	Paroxetine Hcl	Paroxetine Hcl	15	26	780	111.63			15	26	111.63	780	*
1548226681	Kinney-Bundy	Jennifer	San Diego	CA	6	Physician Assistant	S	Paroxetine Hcl	Paroxetine Hcl	13	17	474	119.64		*					*
1548226905	Boswell	Irene	Rockford	IL	17	Internal Medicine	S	Paroxetine Hcl	Paroxetine Hcl	48	90.1	2704	569.24	11		31	63.1	362.3	1894	*
1548226962	Russell	Kimberly	Greenwood	SC	45	Internal Medicine	S	Paroxetine Hcl	Paroxetine Hcl	95	116	3480	1489.4	26		75	96	1380.37	2880	#
1548227127	Dichiara	Peter	Troy	AL	1	Internal Medicine	S	Paroxetine Hcl	Paroxetine Hcl	47	61.3	1773	546.83			15	21.1	220.19	568	*
1548227226	Fialho	Michael	Jacksonville Beach	FL	12	Internal Medicine	S	Paroxetine Hcl	Paroxetine Hcl	11	20	600	110.82		*					*
1548227267	Casablanca	Domenic	Shelton	CT	9	Family Practice	S	Paroxetine Hcl	Paroxetine Hcl	38	84	2520	733.91		#					*
1548227606	Coulter	Russell	Sparta	IL	17	Family Practice	S	Paroxetine Hcl	Paroxetine Hcl	53	84	2520	396.94		#					*
1548227978	Boinapally	Vaidehi	Durham	NC	37	Internal Medicine	S	Paroxetine Hcl	Paroxetine Hcl	27	45	1350	274.11		#					*
1548228216	Gold	Jeffrey	Oley	PA	42	Family Practice	S	Paroxetine Hcl	Paroxetine Hcl	21	21	630	139.32			21	21	139.32	630	*
1548228265	Uppalapati	Madhavi	Lake Mary	FL	12	Internal Medicine	S	Paroxetine Hcl	Paroxetine Hcl	17	51	1530	279.92		#					*
1548228489	Warren	Wilbert	Philadelphia	PA	42	Internal Medicine	S	Paroxetine Hcl	Paroxetine Hcl	33	41	1230	289.09			11	13	42.06	390	*
1548228729	Zukerberg	Bruce	Delray Beach	FL	12	Internal Medicine	S	Paroxetine Hcl	Paroxetine Hcl	13	33	990	1166.89			13	33	1166.89	990	*
1548228760	Bohley	Lauren	Du Bois	PA	42	Physician Assistant	S	Paroxetine Hcl	Paroxetine Hcl	22	32	960	213.81		#					*
1548228802	Brijbag	Bernhard	Coral Gables	FL	12	Internal Medicine	S	Paroxetine Hcl	Paroxetine Hcl	34	38	1140	200.97			34	38	200.97	1140	*
1548228844	Graham	Austin	Nampa	ID	16	Family Practice	S	Paroxetine Hcl	Paroxetine Hcl	44	76	2280	510.75			21	51	369.47	1530	*
1548228927	Bauer	Steven	San Antonio	TX	48	Internal Medicine	S	Paroxetine Hcl	Paroxetine Hcl	16	32	960	235.3			16	32	235.3	960	*
1548229503	Uhler	Gene	Coatesville	PA	42	Family Practice	S	Paroxetine Hcl	Paroxetine Hcl	24	36	1080	111.22			12	24	58.42	720	*
1548229644	Whitesides	Keith	Lafayette	IN	18	Family Practice	S	Paroxetine Hcl	Paroxetine Hcl	77	121	3630	834.87	13	#					#
1548229891	Pineda	Nonato	Lakehurst	NJ	34	Internal Medicine	S	Paroxetine Hcl	Paroxetine Hcl	32	42	1260	1056.89		#					*
1548229974	Foote	Wanda	Athens	PA	42	Nurse Practitioner	S	Paroxetine Hcl	Paroxetine Hcl	54	76	2280	1644		#					*
1548230063	Patel	Rakesh	Crystal Lake	IL	17	Family Practice	S	Paroxetine Hcl	Paroxetine Hcl	28	52	1560	383			28	52	383	1560	*
1548230527	Schwarz	David	Fenton	MI	26	Family Practice	S	Paroxetine Hcl	Paroxetine Hcl	48	88	2640	1514.3	15		35	75	1385.97	2250	#
1548230550	Reid	Graham	Little Rock	AR	5	Psychiatry	S	Paroxetine Hcl	Paroxetine Hcl	13	13	390	113.44		*					*
1548230899	King	William	Little Rock	AR	5	Family Practice	S	Paroxetine Hcl	Paroxetine Hcl	39	65	1950	327.75			27	53	268.51	1590	*
1548231087	Rogers	Steven	Ithaca	NY	36	Gastroenterology	S	Paroxetine Hcl	Paroxetine Hcl	11	19	570	74.25			11	19	74.25	570	*
1548231236	Zellner	Stephen	Fort Myers	FL	12	Internal Medicine	S	Paroxetine Hcl	Paroxetine Hcl	66	98	2940	4080.44	14	#					#
1548231442	Attermeier	Mark	Eau Claire	WI	55	Family Practice	S	Paroxetine Hcl	Paroxetine Hcl	37	79.1	2372	581.28			37	79.1	581.28	2372	*
1548231731	Havlin	David	Winchendon	MA	25	Family Practice	S	Paroxetine Hcl	Paroxetine Hcl	42	50	1328	478.79		#					*
1548231749	Krishnan	Ambujam	Livonia	MI	26	Internal Medicine	S	Paroxetine Hcl	Paroxetine Hcl	25	35	1050	226.13			12	22	140.84	660	*
1548231863	Onderko	John	Johnstown	PA	42	Physician Assistant	S	Paroxetine Hcl	Paroxetine Hcl	11	13	374	107.58			11	13	107.58	374	*
1548231897	Bilthuis	Sarah	Littleton	CO	8	General Practice	S	Paroxetine Hcl	Paroxetine Hcl	11	31	930	357.82			11	31	357.82	930	*
1548231905	Gonzaba	William	San Antonio	TX	48	Internal Medicine	S	Paroxetine Hcl	Paroxetine Hcl	121	158	4740	1232.23	31		103	128	1046.49	3840	#
1548232093	Messineo	Marc	Babylon	NY	36	Family Practice	S	Paroxetine Hcl	Paroxetine Hcl	12	12	340	68.37			12	12	68.37	340	*
1548232226	Yezdani	Khaja	New Castle	DE	10	Family Practice	S	Paroxetine Hcl	Paroxetine Hcl	18	44	1305	265.84		#					*
1548232317	Guerrero	Milton	Houston	TX	48	Family Practice	S	Paroxetine Hcl	Paroxetine Hcl	38	38	1085	443.15			38	38	443.15	1085	*
1548232440	Myers	William	Rolla	MO	29	Family Practice	S	Paroxetine Hcl	Paroxetine Hcl	32	32	960	149.48			19	19	79.44	570	*
1548232523	Ufondu	Solibe	East Stroudsburg	PA	42	Family Practice	S	Paroxetine Hcl	Paroxetine Hcl	17	17.3	412	191.17		#					*
1548233034	Fesmire	Susan	Dallas	TX	48	Internal Medicine	S	Paroxetine Hcl	Paroxetine Hcl	28	48	1440	291.35			28	48	291.35	1440	*
1548233083	Burkhardt	Barry	Paoli	PA	42	General Practice	S	Paroxetine Hcl	Paroxetine Hcl	57	117	3467	2497.46	14		57	117	2497.46	3467		14
1548233216	Muzsnai	Dominic	Simi Valley	CA	6	Family Practice	S	Paroxetine Hcl	Paroxetine Hcl	45	89	2670	560.74	13		45	89	560.74	2670		13
1548233323	Iqbal	Muhammad	Laurinburg	NC	37	Internal Medicine	S	Paroxetine Hcl	Paroxetine Hcl	103	105	3150	491.07	14		45	47	209.27	1410	*
1548233448	Patel	Pravinchandra	Quincy	IL	17	Internal Medicine	S	Paroxetine Hcl	Paroxetine Hcl	12	12	360	39.34			12	12	39.34	360	*
1548233455	Jennings	Timothy	Bridgeton	MO	29	Family Practice	S	Paroxetine Hcl	Paroxetine Hcl	11	31	930	173			11	31	173	930	*
1548233844	Starkey	David	Hutchinson	KS	20	Family Practice	S	Paroxetine Hcl	Paroxetine Hcl	26	60	1800	954.53		#					*
1548233851	Patel	Vipul	Springfield	OH	39	Internal Medicine	S	Paroxetine Hcl	Paroxetine Hcl	118	208	6240	1076.72	27		102	192	1018.57	5760	#
1548233927	Kimber	Scott	Quincy	IL	17	Family Practice	S	Paroxetine Hcl	Paroxetine Hcl	34	58	1740	1774.75			34	58	1774.75	1740	*
1548234040	Caloras	Daniel	Charlestown	NH	33	Family Practice	S	Paroxetine Hcl	Paroxetine Hcl	114	134	3956	2992.24	18		38	52	281.51	1537	*
1548234073	Khan	Noorun	Palos Heights	IL	17	Internal Medicine	S	Paroxetine Hcl	Paroxetine Hcl	70	126	3757	1888.06	12		70	126	1888.06	3757		12
1548234420	Giles	Glenna	Los Lunas	NM	35	Certified Clinical Nurse Specialist	S	Paroxetine Hcl	Paroxetine Hcl	20	20	600	335.89		#					*
1548234479	Swe	Beauty	South Pasadena	CA	6	Internal Medicine	S	Paroxetine Hcl	Paroxetine Hcl	35	37.1	1048	265.87		#					*
1548234768	Pflaster	Norman	Islip	NY	36	Neurology	S	Paroxetine Hcl	Paroxetine Hcl	60	60	1800	380.23			48	48	338.11	1440	*
1548234826	Cyleman	Nabil	Chattanooga	TN	47	Internal Medicine	S	Paroxetine Hcl	Paroxetine Hcl	64	110	3300	997.84	17		26	46	309.14	1380	*
1548234941	Werthaim	Ofer	East Brunswick	NJ	34	Internal Medicine	S	Paroxetine Hcl	Paroxetine Hcl	20	58	1740	1746.88			20	58	1746.88	1740	*
1548234958	Holler	Gwenn	Cleveland	OH	39	Certified Clinical Nurse Specialist	S	Paroxetine Hcl	Paroxetine Hcl	14	16	480	237.24		*					*
1548235286	Moecker	Neil	Greenfield	WI	55	Family Practice	S	Paroxetine Hcl	Paroxetine Hcl	51	113	3390	797.25	12		39	101	760.71	3030	#
1548235336	Sharkey	Brian	Baltimore	MD	24	Nurse Practitioner	S	Paroxetine Hcl	Paroxetine Hcl	24	43.2	1294	267.08			24	43.2	267.08	1294	*
1548235443	Haugan	Kristin	Edina	MN	27	Family Practice	S	Paroxetine Hcl	Paroxetine Hcl	15	27	810	250.75			15	27	250.75	810	*
1548235500	Hsieh	Ron	Cincinnati	OH	39	Endocrinology	S	Paroxetine Hcl	Paroxetine Hcl	11	31	930	232.15			11	31	232.15	930	*
1548235641	Pannell	Christa	Winston-Salem	NC	37	Family Practice	S	Paroxetine Hcl	Paroxetine Hcl	32	56	1680	2833.73		#					*
1548235757	Areephanthu	Abraham	Hartsville	SC	45	Emergency Medicine	S	Paroxetine Hcl	Paroxetine Hcl	13	39	1170	251.16		*					*
1548235799	Hawtof	Jeffrey	Rehoboth Beach	DE	10	Family Practice	S	Paroxetine Hcl	Paroxetine Hcl	29	85	2550	447.09			29	85	447.09	2550	*
1548235849	Rose	Meredith	Virginia Beach	VA	51	Family Practice	S	Paroxetine Hcl	Paroxetine Hcl	46	92	2760	801.75	12	#					#
1548236292	Willett	Jane	Marshall	MN	27	Family Practice	S	Paroxetine Hcl	Paroxetine Hcl	18	38	1140	220.64			18	38	220.64	1140	*
1548236771	Luan	Gordon	Ramona	CA	6	Family Practice	S	Paroxetine Hcl	Paroxetine Hcl	32	44	1320	311.88	12	#					*
1548236888	Addison	Scott	Muskegon	MI	26	Family Practice	S	Paroxetine Hcl	Paroxetine Hcl	37	107	3210	801.69	12	#					*
1548236904	David	Aaron	Corvallis	OR	41	Family Practice	S	Paroxetine Hcl	Paroxetine Hcl	18	22	660	124.46			18	22	124.46	660	*
1548237076	Milford	James	Lake Mills	WI	55	Family Practice	S	Paroxetine Hcl	Paroxetine Hcl	21	31	928	179.73		*					*
1548237167	Ahuja	Kishore	Bronx	NY	36	Allergy/Immunology	S	Paroxetine Hcl	Paroxetine Hcl	19	23	690	1788.02			19	23	1788.02	690	*
1548237316	Meyers	Mark	Springfield	OR	41	Family Practice	S	Paroxetine Hcl	Paroxetine Hcl	55	71.8	2154	650.32			24	32	201.29	960	*
1548237613	Schwiebert	L	Oklahoma City	OK	40	Family Practice	S	Paroxetine Hcl	Paroxetine Hcl	31	93	2790	667.48		#					*
1548237704	Umer	Muhammad	Teaneck	NJ	34	Internal Medicine	S	Paroxetine Hcl	Paroxetine Hcl	16	29	870	160.23			16	29	160.23	870	*
1548238132	Philbin	Joseph	Dunmore	PA	42	Internal Medicine	S	Paroxetine Hcl	Paroxetine Hcl	30	66	1980	306.27		#					*
1548238157	Poppe	Wellner	Winchester	MA	25	Internal Medicine	S	Paroxetine Hcl	Paroxetine Hcl	20	32	960	186.25			20	32	186.25	960	*
1548238298	Spare	Joseph	Marion	OH	39	Psychiatry	S	Paroxetine Hcl	Paroxetine Hcl	150	156.1	4582	1785.41	23		51	56.8	343.2	1682	*
1548238454	Sabin	Kelli	Fairlawn	OH	39	Family Practice	S	Paroxetine Hcl	Paroxetine Hcl	18	30	888	282.02		#					*
1548238538	Symons	Andrew	Tonawanda	NY	36	Family Practice	S	Paroxetine Hcl	Paroxetine Hcl	15	43	1277	228.85		*					*
1548238660	Patel	Dilip	Anaheim	CA	6	Internal Medicine	S	Paroxetine Hcl	Paroxetine Hcl	24	24.6	739	195.72			0	0	0	0	#
1548238819	Jen Kin	James	Long Beach	CA	6	Psychiatry	S	Paroxetine Hcl	Paroxetine Hcl	38	40	1200	454.98		*					*
1548238918	Akhtar	Muhammad	East Providence	RI	44	Internal Medicine	S	Paroxetine Hcl	Paroxetine Hcl	23	25	750	88.53			23	25	88.53	750	*
1548239148	Genova	Kenneth	Lagrange	GA	13	Psychiatry	S	Paroxetine Hcl	Paroxetine Hcl	19	19	570	157.25			19	19	157.25	570	*
1548239320	Kempers	Jennifer	Steamboat Springs	CO	8	Internal Medicine	S	Paroxetine Hcl	Paroxetine Hcl	13	25	750	86.28			13	25	86.28	750	*
1548239411	Whisenant	Sherry	Front Royal	VA	51	Family Practice	S	Paroxetine Hcl	Paroxetine Hcl	30	38	1140	332.92		#					*
1548239429	Fuerst	Nicholas	Washington	PA	42	Family Practice	S	Paroxetine Hcl	Paroxetine Hcl	123	156	4531	2183.11	26		107	132	2046.03	3811	#
1548239635	Tam	Tackson	Orange	CA	6	Internal Medicine	S	Paroxetine Hcl	Paroxetine Hcl	30	46	1380	247.29			30	46	247.29	1380	*
1548239676	Elliott	Esther	Easton	MD	24	Family Practice	S	Paroxetine Hcl	Paroxetine Hcl	18	53	1590	335.22			18	53	335.22	1590	*
1548239718	Wilkinson	Archie	Ashtabula	OH	39	Family Practice	S	Paroxetine Hcl	Paroxetine Hcl	16	46	1380	199.49		#					*
1548239759	Lacroix	James	Lebanon	OH	39	Family Practice	S	Paroxetine Hcl	Paroxetine Hcl	23	59	1770	1521.2		#					*
1548239791	Bailey	Richard	Campbell	OH	39	Physician Assistant	S	Paroxetine Hcl	Paroxetine Hcl	13	15	450	166.6		*					*
1548240054	Crist	Michael	Brookfield	MO	29	Family Practice	S	Paroxetine Hcl	Paroxetine Hcl	33	41	1230	215			33	41	215	1230	*
1548240278	Legrett	Jeffrey	Auburn	NY	36	Internal Medicine	S	Paroxetine Hcl	Paroxetine Hcl	33	43	1290	249.53		#					*
1548240484	Schnackenberg	Robert	Columbia	SC	45	Psychiatry	S	Paroxetine Hcl	Paroxetine Hcl	40	46	1380	1115.48			15	15	91.64	450	*
1548240518	Michael	Calvin	Pleasantville	NY	36	Psychiatry	S	Paroxetine Hcl	Paroxetine Hcl	26	26	780	800.62		*					*
1548240641	Mcmahon	Michael	Port Arthur	TX	48	Pediatric Medicine	S	Paroxetine Hcl	Paroxetine Hcl	67	83	2329	614.3	16	#					#
1548240658	Engebretson	Lanice	Albert Lea	MN	27	Nurse Practitioner	S	Paroxetine Hcl	Paroxetine Hcl	11	11	330	52.61			11	11	52.61	330	*
1548240682	Jackson	Penelope	Granbury	TX	48	Internal Medicine	S	Paroxetine Hcl	Paroxetine Hcl	36	50	1500	270.43			25	35	176.11	1050	*
1548240716	Groszkowski	Kevin	Annapolis	MD	24	Internal Medicine	S	Paroxetine Hcl	Paroxetine Hcl	13	39	1170	1530.44			13	39	1530.44	1170	*
1548240773	Redka	James	Williamsport	PA	42	Family Practice	S	Paroxetine Hcl	Paroxetine Hcl	84	109	3270	741.97			60	85	572.29	2550	*
1548240849	Chapman	William	Owensboro	KY	21	Psychiatry	S	Paroxetine Hcl	Paroxetine Hcl	18	18.3	548	123.16		*					*
1548240856	Stone	William	Union City	TN	47	Family Practice	S	Paroxetine Hcl	Paroxetine Hcl	78	92	2360	490.61			58	64	328.97	1520	*
1548240971	Hight	Ellen	East Greenwich	RI	44	Family Practice	S	Paroxetine Hcl	Paroxetine Hcl	26	30	900	301.66			26	30	301.66	900	*
1548241128	Malin	Kerry	Prescott	AZ	4	Physician Assistant	S	Paroxetine Hcl	Paroxetine Hcl	28	44	1320	201.37			28	44	201.37	1320	*
1548241177	Kyger	Elizabeth	Buffalo	NY	36	Family Practice	S	Paroxetine Hcl	Paroxetine Hcl	68	68	866	443.4			68	68	443.4	866	*
1548241409	Lombardi	Vincent	Charlotte	NC	37	Psychiatry	S	Paroxetine Hcl	Paroxetine Hcl	29	51	1530	440.29		#					*
1548241631	Rodriguez-Sanchez	Alfredo	Vega Raja	PR	72	General Practice	S	Paroxetine Hcl	Paroxetine Hcl	12	14	420	309.17		*					*
1548241763	Shah	Dhirajlal	Wurtsboro	NY	36	Internal Medicine	S	Paroxetine Hcl	Paroxetine Hcl	34	58	1740	285.28			22	46	177.76	1380	*
1548241821	Custer	Cristina	Mauston	WI	55	Nurse Practitioner	S	Paroxetine Hcl	Paroxetine Hcl	12	36	1080	180.16			12	36	180.16	1080	*
1548241854	Peralta	Antonio	Richlands	VA	51	Family Practice	S	Paroxetine Hcl	Paroxetine Hcl	26	26	780	141.54		*					*
1548242076	Child	Cleland	Newnan	GA	13	Internal Medicine	S	Paroxetine Hcl	Paroxetine Hcl	36	74	2220	552.16		#					*
1548242290	Evans	Robert	Glens Falls	NY	36	Family Practice	S	Paroxetine Hcl	Paroxetine Hcl	40	117	3510	2586.3	12	#					#
1548242522	Bell	Erhard	Indianapolis	IN	18	Family Practice	S	Paroxetine Hcl	Paroxetine Hcl	22	24	720	214.97		#					*
1548242613	Scott	Brian	Lebanon	KY	21	Family Practice	S	Paroxetine Hcl	Paroxetine Hcl	64	109	3270	625.3	11	#					*
1548242696	Cameron	Steffen	New Philadelphia	OH	39	Family Practice	S	Paroxetine Hcl	Paroxetine Hcl	37	45	1350	648.91			24	32	471.06	960	*
1548242886	Trotta	Michael	Butler	PA	42	Internal Medicine	S	Paroxetine Hcl	Paroxetine Hcl	34	52	1429	1491.53			34	52	1491.53	1429	*
1548243223	Giannetto	Francine	Columbus	OH	39	Internal Medicine	S	Paroxetine Hcl	Paroxetine Hcl	42	68	2040	630.31		#					*
1548243280	Posgai	Scott	Orlando	FL	12	Family Practice	S	Paroxetine Hcl	Paroxetine Hcl	13	25	735	130.08			13	25	130.08	735	*
1548243447	Turrentine	James	Ardmore	OK	40	Family Practice	S	Paroxetine Hcl	Paroxetine Hcl	71	171	5130	1172.32	25		39	99	793.71	2970		13
1548243587	Bright	Mark	Mansfield	MA	25	Family Practice	S	Paroxetine Hcl	Paroxetine Hcl	47	55	1646	381.42		#					*
1548243611	Castellanos	Mario	Staten Island	NY	36	Internal Medicine	S	Paroxetine Hcl	Paroxetine Hcl	13	13	390	51.89		#					*
1548243660	Kraynak	Matthew	Kulpmont	PA	42	Family Practice	S	Paroxetine Hcl	Paroxetine Hcl	57	73	2190	5199.75			14	22	85.91	660	*
1548243678	Wilson	John	Oakbrook Terrace	IL	17	Neurology	S	Paroxetine Hcl	Paroxetine Hcl	16	22	660	117.03		#					*
1548243728	Gay	Joe	Marianna	FL	12	Internal Medicine	S	Paroxetine Hcl	Paroxetine Hcl	31	31	905	212.6		#					*
1548243900	Scheidler	Stanley	Hamilton	OH	39	General Practice	S	Paroxetine Hcl	Paroxetine Hcl	38	62	1860	1883.37		*					*
1548244098	Hwang	Edward	Gadsden	AL	1	Nephrology	S	Paroxetine Hcl	Paroxetine Hcl	14	18	540	50.69		*					*
1548244270	Diab	Sami	Aurora	CO	8	Hematology/Oncology	S	Paroxetine Hcl	Paroxetine Hcl	11	11	330	34.87			0	0	0	0	#
1548244304	Lang	Walter	Livonia	MI	26	Internal Medicine	S	Paroxetine Hcl	Paroxetine Hcl	14	22	660	170		*					*
1548244338	Valenti	Jessica	Tampa	FL	12	Family Practice	S	Paroxetine Hcl	Paroxetine Hcl	19	47	1410	254.41		#					*
1548244403	Rathburn	Chris	Jacksonville	FL	12	Internal Medicine	S	Paroxetine Hcl	Paroxetine Hcl	25	51	1512	264.44		#					*
1548244452	Singh	Japinder	Lakeland	FL	12	Internal Medicine	S	Paroxetine Hcl	Paroxetine Hcl	37	61	1830	391.92	13	#					*
1548244577	Kaplan	Mel	Greenport	NY	36	Internal Medicine	S	Paroxetine Hcl	Paroxetine Hcl	81	125	3718	2169.05	18		81	125	2169.05	3718		18
1548244700	Weaver	Bruce	Tavares	FL	12	Family Practice	S	Paroxetine Hcl	Paroxetine Hcl	31	35	1050	185.57		#					*
1548244742	Kushner	Richard	Redford	MI	26	Family Practice	S	Paroxetine Hcl	Paroxetine Hcl	24	26	754	793.74			12	14	52.57	420	*
1548244759	Hosain	Syed	Westminster	MD	24	Internal Medicine	S	Paroxetine Hcl	Paroxetine Hcl	22	42	1260	393.81			22	42	393.81	1260	*
1548244783	Munilla	Eduardo	Philadelphia	PA	42	General Practice	S	Paroxetine Hcl	Paroxetine Hcl	66	68	1965	356.48	13		42	42	232.15	1185	*
1548244791	Pettigrew	Kara	Fridley	MN	27	Family Practice	S	Paroxetine Hcl	Paroxetine Hcl	29	75	2235	562.19	11		29	75	562.19	2235		11
1548244841	Robinson	Corvin	Hagerstown	MD	24	Psychiatry	S	Paroxetine Hcl	Paroxetine Hcl	31	31	930	270.02			12	12	90.75	360	*
1548244965	Thio	David	Riverside	CA	6	Internal Medicine	S	Paroxetine Hcl	Paroxetine Hcl	45	63	1890	352.34	11		27	37	208.93	1110	*
1548245012	Schwab	Shannon	Mankato	MN	27	Family Practice	S	Paroxetine Hcl	Paroxetine Hcl	18	45.7	1370	722.52			18	45.7	722.52	1370	*
1548245087	Eversley	Donna	Glen Burnie	MD	24	Internal Medicine	S	Paroxetine Hcl	Paroxetine Hcl	15	41	1230	231.04			15	41	231.04	1230	*
1548245160	Dabney	Lisa	Richlands	NC	37	Family Practice	S	Paroxetine Hcl	Paroxetine Hcl	75	113	3384	614.41	16	#					#
1548245376	Hilliard	Bridget	Greencastle	PA	42	Family Practice	S	Paroxetine Hcl	Paroxetine Hcl	35	53	1590	378.74		#					*
1548245400	Randolph	Albert	Walla Walla	WA	53	Family Practice	S	Paroxetine Hcl	Paroxetine Hcl	23	31	930	99.75			12	20	80.39	600	*
1548245475	Lenters	Derick	Holland	MI	26	Obstetrics/Gynecology	S	Paroxetine Hcl	Paroxetine Hcl	19	57	1710	386.98		#					*
1548245491	Purcell	Anthony	Danielson	CT	9	Family Practice	S	Paroxetine Hcl	Paroxetine Hcl	22	58	1740	283.51		*					*
1548245590	Livoti	Charles	Lindenhurst	NY	36	Internal Medicine	S	Paroxetine Hcl	Paroxetine Hcl	13	37	1110	1035.85			13	37	1035.85	1110	*
1548245632	Moss	Elliotte	Farmington Hills	MI	26	Internal Medicine	S	Paroxetine Hcl	Paroxetine Hcl	17	26	780	163.57		#					*
1548245665	Freytes	Rodrigo	San Juan	PR	72	Psychiatry & Neurology	T	Paroxetine Hcl	Paroxetine Hcl	86	86	2580	523.13	21		39	39	247.98	1170	*
1548245673	Steinkohl	Rochelle	Washington	NJ	34	Certified Clinical Nurse Specialist	S	Paroxetine Hcl	Paroxetine Hcl	21	24	720	691.68			21	24	691.68	720	*
1548245921	Berman	David	Greenbrae	CA	6	Internal Medicine	S	Paroxetine Hcl	Paroxetine Hcl	20	28	758	239.34			20	28	239.34	758	*
1548245962	Mansourati	Fadi	Pawtucket	RI	44	Internal Medicine	S	Paroxetine Hcl	Paroxetine Hcl	36	72	2135	506.94			23	59	428.54	1745	*
1548246176	Rucki	Pamela	Canal Fulton	OH	39	Family Practice	S	Paroxetine Hcl	Paroxetine Hcl	12	36	1080	217.83			12	36	217.83	1080	*
1548246366	Covelli	Joseph	Maitland	FL	12	Internal Medicine	S	Paroxetine Hcl	Paroxetine Hcl	37	69	2049	410.66			26	58	334.61	1719	*
1548246374	Holland	Jill	Kilgore	TX	48	Family Practice	S	Paroxetine Hcl	Paroxetine Hcl	15	19	570	146.24		*					*
1548246671	Mihills	Cody	Southlake	TX	48	Family Practice	S	Paroxetine Hcl	Paroxetine Hcl	27	65	1950	833.32		#					*
1548246812	Finestone	Douglas	Greenville	NC	37	Psychiatry	S	Paroxetine Hcl	Paroxetine Hcl	13	15	450	127.71		*					*
1548246895	Callery	Mark	Owasso	OK	40	Family Practice	S	Paroxetine Hcl	Paroxetine Hcl	32	52	1560	503.89		#					*
1548246994	Solar	Karen	Baton Rouge	LA	22	Obstetrics/Gynecology	S	Paroxetine Hcl	Paroxetine Hcl	21	43	1290	256.14			21	43	256.14	1290	*
1548247109	Donowitz	Arlene	Chattanooga	TN	47	Internal Medicine	S	Paroxetine Hcl	Paroxetine Hcl	43	85	2550	388.9	11	#					*
1548247190	Anderson	Sean	Saint Louis Park	MN	27	Family Practice	S	Paroxetine Hcl	Paroxetine Hcl	27	73	2163	627.84		#					*
1548247299	Llerena Martinez	Vilma	Caguas	PR	72	General Practice	S	Paroxetine Hcl	Paroxetine Hcl	20	22	660	145.48			20	22	145.48	660	*
1548247315	Dumontier	Edward	Farmington	MO	29	Family Practice	S	Paroxetine Hcl	Paroxetine Hcl	57	111	3303	662.31	13	#					#
1548247323	Caldwell	Daniel	Muskegon	MI	26	Physician Assistant	S	Paroxetine Hcl	Paroxetine Hcl	24	24.2	689	540.36			11	11.2	229.29	325	*
1548247356	Powell	Steven	Austin	TX	48	Family Practice	S	Paroxetine Hcl	Paroxetine Hcl	17	29	870	1115.78			17	29	1115.78	870	*
1548247380	Hoffman	Larry	North Royalton	OH	39	Family Practice	S	Paroxetine Hcl	Paroxetine Hcl	12	18	540	91.66		*					*
1548248024	Yang	Paul	Hamilton	OH	39	Family Practice	S	Paroxetine Hcl	Paroxetine Hcl	31	33	990	131.84			11	11	62.75	330	*
1548248180	Pan	Philip	Springfield	IL	17	Psychiatry	S	Paroxetine Hcl	Paroxetine Hcl	13	13	390	115.8			0	0	0	0	#
1548248271	Hirth	Charles	Grove City	OH	39	Family Practice	S	Paroxetine Hcl	Paroxetine Hcl	207	530.5	15826	2952.55	60		188	476	2605.97	14206	#
1548248388	Jamali	Farhad	Glenn Dale	MD	24	Internal Medicine	S	Paroxetine Hcl	Paroxetine Hcl	23	27.2	815	156.76		#					*
1548248461	Barker	Bruce	Bay City	TX	48	Family Practice	S	Paroxetine Hcl	Paroxetine Hcl	13	13	374	76.19			13	13	76.19	374	*
1548248636	Colbert	Wondiful	New Canton	VA	51	Family Practice	S	Paroxetine Hcl	Paroxetine Hcl	15	23	690	139.18			15	23	139.18	690	*
1548249030	Nguyen	Todd	Arlington	TX	48	Internal Medicine	S	Paroxetine Hcl	Paroxetine Hcl	45	86.1	2584	858.04	14		34	60.1	670.84	1804	*
1548249071	Kazaniwskyj	Andrew	Palos Heights	IL	17	Family Practice	S	Paroxetine Hcl	Paroxetine Hcl	36	66	1980	763.83			36	66	763.83	1980	*
1548249238	Evans	Jeffry	Hannibal	MO	29	Family Practice	S	Paroxetine Hcl	Paroxetine Hcl	53	113	3390	581.29	16		30	64	380.13	1920	*
1548249311	Richards	L	Des Moines	IA	19	Psychiatry	S	Paroxetine Hcl	Paroxetine Hcl	194	226.4	6742	2256.41	29		29	41.1	374.5	1231	*
1548249469	Villafuerte	Lydia Simeona	Springfield	IL	17	Family Practice	S	Paroxetine Hcl	Paroxetine Hcl	38	74	2220	510.19			22	50	372.3	1500	*
1548249501	Della Ratta	Ralph	Mineola	NY	36	Internal Medicine	S	Paroxetine Hcl	Paroxetine Hcl	13	37	1110	1470.29			13	37	1470.29	1110	*
1548249535	Bakshi	Shakti	Melbourne	FL	12	Internal Medicine	S	Paroxetine Hcl	Paroxetine Hcl	36	62	1860	1612.33		#					*
1548249816	Strittmatter	John	Oxford	NC	37	Family Practice	S	Paroxetine Hcl	Paroxetine Hcl	46	66	1966	2603.68		#					*
1548249840	Etezady	M Hossein	Malvern	PA	42	Psychiatry	S	Paroxetine Hcl	Paroxetine Hcl	38	38	1140	871.89			15	15	573.46	450	*
1548249931	Iqbal	Muhammad	Fort Dodge	IA	19	Anesthesiology	S	Paroxetine Hcl	Paroxetine Hcl	24	24.2	665	152.18		#					*
1548249949	Janik	Nancy	Maple Shade	NJ	34	Family Practice	S	Paroxetine Hcl	Paroxetine Hcl	24	58	1740	430.57			24	58	430.57	1740	*
1548250269	Cary	Paul	Dallas	TX	48	Internal Medicine	S	Paroxetine Hcl	Paroxetine Hcl	21	31	930	211.45			21	31	211.45	930	*
1548250368	Leach	Kathy	Utica	NY	36	Nurse Practitioner	S	Paroxetine Hcl	Paroxetine Hcl	11	11	330	52.43		*					*
1548250475	Markhasina	Inna	Brooklyn	NY	36	Psychiatry	S	Paroxetine Hcl	Paroxetine Hcl	116	116	3480	2250.87	21		78	78	597.56	2340	#
1548250590	Fried	Steven	Great Neck	NY	36	Internal Medicine	S	Paroxetine Hcl	Paroxetine Hcl	28	54	1620	356.2			28	54	356.2	1620	*
1548250772	Barlow	Eric	Urbandale	IA	19	Psychiatry	S	Paroxetine Hcl	Paroxetine Hcl	110	132.2	3863	2393.57	12		47	47	1703.66	1390	*
1548250830	Cornwell	James	Cartersville	GA	13	Family Practice	S	Paroxetine Hcl	Paroxetine Hcl	36	36	1073	365.13		#					*
1548250871	Ragan	Meredith	Richmond	VA	51	Nurse Practitioner	S	Paroxetine Hcl	Paroxetine Hcl	26	35	972	687.45		*					*
1548251036	Shelton	Mark	Winnfield	LA	22	Internal Medicine	S	Paroxetine Hcl	Paroxetine Hcl	61	65	1896	2680.08			61	65	2680.08	1896	*
1548251168	Mackenzie	James	Troy	MI	26	Internal Medicine	S	Paroxetine Hcl	Paroxetine Hcl	12	30	891	176.01		#					*
1548251226	Cadet	Jean-Felert	Lake City	FL	12	Family Practice	S	Paroxetine Hcl	Paroxetine Hcl	16	24	720	223.38		*					*
1548251242	Olive	Michael	Nashville	TN	47	Internal Medicine	S	Paroxetine Hcl	Paroxetine Hcl	29	37	1110	146.23			29	37	146.23	1110	*
1548251341	Knowles	Robert	Sparta	TN	47	Internal Medicine	S	Paroxetine Hcl	Paroxetine Hcl	50	70	2100	396.88			24	40	209.39	1200	*
1548251572	Stuart	Douglas	Atlanta	GA	13	Neurology	S	Paroxetine Hcl	Paroxetine Hcl	54	60	1800	513.13	13		28	28	287.64	840	*
1548251598	Mcdevitt	Louise	Townshend	VT	50	Nurse Practitioner	S	Paroxetine Hcl	Paroxetine Hcl	22	22	660	167.29			22	22	167.29	660	*
1548251762	Cajas	Oswaldo	El Paso	TX	48	General Practice	S	Paroxetine Hcl	Paroxetine Hcl	17	29	870	460.7			17	29	460.7	870	*
1548251937	Jackson	James	Elkhart	IN	18	Osteopathic Manipulative Medicine	S	Paroxetine Hcl	Paroxetine Hcl	23	29	870	284.59			0	0	0	0	#
1548252141	Mcdavid	Edward	Sandersville	GA	13	Family Practice	S	Paroxetine Hcl	Paroxetine Hcl	25	33	975	181.17		#					*
1548252240	Chaney	Gloria	Detroit	MI	26	Family Practice	S	Paroxetine Hcl	Paroxetine Hcl	13	21	630	154.26		*					*
1548252281	Delagarza	Vincent	Morgantown	WV	54	Family Practice	S	Paroxetine Hcl	Paroxetine Hcl	13	17	510	141.83			13	17	141.83	510	*
1548252471	Piazza	Thomas	Shelby Township	MI	26	Internal Medicine	S	Paroxetine Hcl	Paroxetine Hcl	18	52	1560	287.51		#					*
1548252588	Caro	Jaime	Round Rock	TX	48	Physician Assistant	S	Paroxetine Hcl	Paroxetine Hcl	11	15	449	81.16		*					*
1548252703	Bal	Jagdeep	Roseville	CA	6	Internal Medicine	S	Paroxetine Hcl	Paroxetine Hcl	23	27	552	219.04		#					*
1548252729	Caraccio	Donald	Traverse City	MI	26	Internal Medicine	S	Paroxetine Hcl	Paroxetine Hcl	17	33	990	142.85			17	33	142.85	990	*
1548252802	Ozaroff	Stephen	Lawrence	MA	25	Physician Assistant	S	Paroxetine Hcl	Paroxetine Hcl	17	25	750	131.44		#					*
1548252927	Heyl	Louis	Pittsburgh	PA	42	Family Practice	S	Paroxetine Hcl	Paroxetine Hcl	85	127	3810	879.47	18		58	92	555.28	2760	#
1548252950	Morrill	Arnold	Centerville	UT	49	Family Practice	S	Paroxetine Hcl	Paroxetine Hcl	22	34	1020	164.86		*					*
1548253248	Thomas	Kristy	Columbus	NM	35	Physician Assistant	S	Paroxetine Hcl	Paroxetine Hcl	19	19	570	124.12			19	19	124.12	570	*
1548253669	Johnson	Daniel	Nanty Glo	PA	42	Family Practice	S	Paroxetine Hcl	Paroxetine Hcl	39	69.1	2045	379.78	11	#					*
1548253941	Puhalovich	Frank	Roswell	GA	13	Neurology	S	Paroxetine Hcl	Paroxetine Hcl	27	27	788	122.06			27	27	122.06	788	*
1548254006	Crever	Gregory	Scottsdale	AZ	4	Family Practice	S	Paroxetine Hcl	Paroxetine Hcl	40	87.9	2638	419.13	14		40	87.9	419.13	2638		14
1548254154	Ouseph	Florence	Hurst	TX	48	Psychiatry	S	Paroxetine Hcl	Paroxetine Hcl	87	113	3357	847.05	12		63	75	587.34	2217	*
1548254204	Fedako	Catherine	Venice	FL	12	Orthopedic Surgery	S	Paroxetine Hcl	Paroxetine Hcl	41	119	3570	865.75	14		41	119	865.75	3570		14
1548254311	Dennis	Alan	Baltimore	MD	24	Internal Medicine	S	Paroxetine Hcl	Paroxetine Hcl	24	48	1440	416.06		*					*
1548254816	Dunmore	Elizabeth	Johnstown	PA	42	Internal Medicine	S	Paroxetine Hcl	Paroxetine Hcl	104	174	5220	2274.16	20	#					#
1548254873	Holsopple	Tanya	Altoona	PA	42	Family Practice	S	Paroxetine Hcl	Paroxetine Hcl	40	66	1919	410.57	14		26	48	249	1387	*
1548255029	Carota	Benedict	Hollister	CA	6	Family Practice	S	Paroxetine Hcl	Paroxetine Hcl	13	21	630	145.63			13	21	145.63	630	*
1548255367	King	Gideon	Canal Winchester	OH	39	Family Practice	S	Paroxetine Hcl	Paroxetine Hcl	18	22	660	134.28		#					*
1548255870	Via	Eddy	Fort Worth	TX	48	Family Practice	S	Paroxetine Hcl	Paroxetine Hcl	38	58	1740	646.79			38	58	646.79	1740	*
1548255912	Musho	Michael	Abington	PA	42	Internal Medicine	S	Paroxetine Hcl	Paroxetine Hcl	49	89	2670	687.76		#					*
1548256019	Caves	Chandler	Wild Rose	WI	55	Emergency Medicine	S	Paroxetine Hcl	Paroxetine Hcl	33	35.2	1052	505.81		#					*
1548256183	Gupta	Sindhu	Bronx	NY	36	Internal Medicine	S	Paroxetine Hcl	Paroxetine Hcl	54	72	2137	352.11		#					*
1548256233	Guild	Rene	Blue Ridge	GA	13	Nurse Practitioner	S	Paroxetine Hcl	Paroxetine Hcl	25	34	970	167.23			13	20	108.83	550	*
1548256480	Feliciano	Angel	Delray Beach	FL	12	Emergency Medicine	S	Paroxetine Hcl	Paroxetine Hcl	39	69	2070	1470.12			39	69	1470.12	2070	*
1548256555	Hauber	Peter	Pittsburgh	PA	42	Psychiatry	S	Paroxetine Hcl	Paroxetine Hcl	34	46.5	1396	355.15			18	26.1	249.28	784	*
1548256670	Canfield	Christina	Wakeman	OH	39	Family Practice	S	Paroxetine Hcl	Paroxetine Hcl	74	171	5130	1832.16	19	#					#
1548257330	Schedel	Eileen	Riverside	IL	17	Nurse Practitioner	S	Paroxetine Hcl	Paroxetine Hcl	15	15	450	63.35			15	15	63.35	450	*
1548257488	Ishak	Samir	Fort Wayne	IN	18	Psychiatry	S	Paroxetine Hcl	Paroxetine Hcl	45	45.7	1333	800.02			12	12.2	121.11	357	*
1548257603	Elias	Peter	Auburn	ME	23	Family Practice	S	Paroxetine Hcl	Paroxetine Hcl	23	35	1050	332.73		#					*
1548257611	Hudson	Ronald	Columbus	GA	13	Family Practice	S	Paroxetine Hcl	Paroxetine Hcl	14	14	354	112.51			14	14	112.51	354	*
1548257850	Go	Jaime	Parma Heights	OH	39	Family Practice	S	Paroxetine Hcl	Paroxetine Hcl	14	14	418	149.44			0	0	0	0	#
1548258098	Barr	Eric	York	PA	42	Family Practice	S	Paroxetine Hcl	Paroxetine Hcl	38	72	2160	515.02			19	37	243.81	1110	*
1548258122	Winfield	Gene	Tempe	AZ	4	Internal Medicine	S	Paroxetine Hcl	Paroxetine Hcl	15	15	450	87.33		#					*
1548258163	Goerdt	Christopher	Iowa City	IA	19	Internal Medicine	S	Paroxetine Hcl	Paroxetine Hcl	19	39	1170	215.44			19	39	215.44	1170	*
1548258296	Azizkhan	Reza	Camp Hill	PA	42	Internal Medicine	S	Paroxetine Hcl	Paroxetine Hcl	76	128	3840	783.94	14		65	117	689.53	3510	#
1548258361	Harper	Jon	Fort Smith	AR	5	Internal Medicine	S	Paroxetine Hcl	Paroxetine Hcl	16	16	480	72		#					*
1548258460	Cowherd	Marti	Richmond	MO	29	Nurse Practitioner	S	Paroxetine Hcl	Paroxetine Hcl	19	19	570	69.7			0	0	0	0	#
1548258627	Slome	Michael	Glens Falls	NY	36	Psychiatry & Neurology	T	Paroxetine Hcl	Paroxetine Hcl	28	28	817	180.01			15	15	105.51	450	*
1548258718	Youderian	Rosemary	Stanford	MT	30	Nurse Practitioner	S	Paroxetine Hcl	Paroxetine Hcl	12	34	1020	219.18			12	34	219.18	1020	*
1548258734	Westbrook	Mark	Houston	TX	48	Family Practice	S	Paroxetine Hcl	Paroxetine Hcl	13	33	990	121.89			13	33	121.89	990	*
1548258924	Desai	Rohit	Stone Mountain	GA	13	Family Practice	S	Paroxetine Hcl	Paroxetine Hcl	24	40	1185	287		*					*
1548259112	Tamai	Janet	Kingston	NY	36	Neurology	S	Paroxetine Hcl	Paroxetine Hcl	66	86	2520	821.69	16		34	46	194.13	1320	*
1548259179	Davis	Kent	Tyler	TX	48	Internal Medicine	S	Paroxetine Hcl	Paroxetine Hcl	79	95	2633	945.71	20		59	75	654.44	2033	#
1548259401	Brand	Jonathan	Lynwood	CA	6	Psychiatry	S	Paroxetine Hcl	Paroxetine Hcl	30	30.1	899	247.76			0	0	0	0	#
1548259609	Vu	Huy	Dorchester Center	MA	25	Family Practice	S	Paroxetine Hcl	Paroxetine Hcl	42	50	1500	285.54			19	27	170.45	810	*
1548260052	Rocha	Patricia	Grants	NM	35	Family Practice	S	Paroxetine Hcl	Paroxetine Hcl	15	19	564	91.55		*					*
1548260086	Elsbree	Scott	Lakewood Ranch	FL	12	Internal Medicine	S	Paroxetine Hcl	Paroxetine Hcl	57	85	2497	665.24	14		57	85	665.24	2497		14
1548260326	Malhotra	Kiron	Palm Bay	FL	12	Internal Medicine	S	Paroxetine Hcl	Paroxetine Hcl	30	60	1800	938.79			30	60	938.79	1800	*
1548260359	Skinner	Suzanne	Seatac	WA	53	Family Practice	S	Paroxetine Hcl	Paroxetine Hcl	19	55	1650	221.12		#					*
1548260441	Louie	Stanley	Selma	CA	6	Family Practice	S	Paroxetine Hcl	Paroxetine Hcl	123	171	4933	1360.79	21	#					#
1548260458	Blake	Victor	Atlanta	GA	13	Internal Medicine	S	Paroxetine Hcl	Paroxetine Hcl	11	13	335	158.64			11	13	158.64	335	*
1548260508	Ouderkirk	John	Atlanta	GA	13	Internal Medicine	S	Paroxetine Hcl	Paroxetine Hcl	16	16	480	238.4		*					*
1548260896	Feldner	Ronald	Munster	IN	18	Family Practice	S	Paroxetine Hcl	Paroxetine Hcl	29	65	1950	344.54		#					*
1548261076	Hussain	Zeenat	East Setauket	NY	36	Internal Medicine	S	Paroxetine Hcl	Paroxetine Hcl	26	28	740	323.73			26	28	323.73	740	*
1548261191	Gravett	Kenneth	Shelbyville	KY	21	Family Practice	S	Paroxetine Hcl	Paroxetine Hcl	32	44	1316	753.82		#					*
1548261480	Whitten	William	Columbus	GA	13	Family Practice	S	Paroxetine Hcl	Paroxetine Hcl	24	34	991	276.06			24	34	276.06	991	*
1548261720	Franklin	Kenneth	Vicksburg	MI	26	Family Practice	S	Paroxetine Hcl	Paroxetine Hcl	36	76	2248	444.19		#					*
1548261738	Morrison	Evan	Ypsilanti	MI	26	Internal Medicine	S	Paroxetine Hcl	Paroxetine Hcl	39	71.1	2134	2295.37			39	71.1	2295.37	2134	*
1548261811	Sholomon	Josif	Brooklyn	NY	36	Internal Medicine	S	Paroxetine Hcl	Paroxetine Hcl	47	49	1470	274.08		#					*
1548261829	Zaretsky	Andrew	Brooklyn	NY	36	Internal Medicine	S	Paroxetine Hcl	Paroxetine Hcl	28	28	840	145.03			28	28	145.03	840	*
1548261936	Jewell	Melanie	Philadelphia	PA	42	Internal Medicine	S	Paroxetine Hcl	Paroxetine Hcl	32	58	1740	413.21			32	58	413.21	1740	*
1548262017	Adelman	Angela	Burbank	CA	6	Internal Medicine	S	Paroxetine Hcl	Paroxetine Hcl	16	34	1020	707.69		#					*
1548262272	Rossy	William	Metuchen	NJ	34	Family Practice	S	Paroxetine Hcl	Paroxetine Hcl	25	65	1950	304.74			25	65	304.74	1950	*
1548262413	Moehlman	William	Yoakum	TX	48	Family Practice	S	Paroxetine Hcl	Paroxetine Hcl	39	39	1170	177.3			39	39	177.3	1170	*
1548262611	Oneill	Paul	Lake Havasu City	AZ	4	Hematology/Oncology	S	Paroxetine Hcl	Paroxetine Hcl	17	17	510	214.44			17	17	214.44	510	*
1548262686	Turk	Lana	Phoenix	AZ	4	Internal Medicine	S	Paroxetine Hcl	Paroxetine Hcl	19	43	1290	846.57			19	43	846.57	1290	*
1548262702	Dewald	Marilynn	Houghton	MI	26	Family Practice	S	Paroxetine Hcl	Paroxetine Hcl	39	54	1600	762.02		#					*
1548262876	Sheets	Michael	Merrill	OR	41	Nurse Practitioner	S	Paroxetine Hcl	Paroxetine Hcl	24	40	1200	190.66		*					*
1548262959	Prieto	Inma	Cincinnati	OH	39	Internal Medicine	S	Paroxetine Hcl	Paroxetine Hcl	14	38	1140	157.27		#					*
1548263064	Blake	Wyatt	Monticello	GA	13	Emergency Medicine	S	Paroxetine Hcl	Paroxetine Hcl	177	178.9	3903	1461.82	25		163	164.9	1399.9	3766	#
1548263106	Pucillo	Ronald	Sugar Land	TX	48	Family Practice	S	Paroxetine Hcl	Paroxetine Hcl	17	25	750	207.36		*					*
1548263130	Wiacek	Jan	Chicago	IL	17	Family Practice	S	Paroxetine Hcl	Paroxetine Hcl	32	72	2160	477.62		#					*
1548263148	Figueroa	Samuel	Goodyear	AZ	4	Internal Medicine	S	Paroxetine Hcl	Paroxetine Hcl	24	44	1320	172.8		#					*
1548263486	Mcmanus	Devin	Falmouth	MA	25	Internal Medicine	S	Paroxetine Hcl	Paroxetine Hcl	37	37.1	1057	455.88			37	37.1	455.88	1057	*
1548263569	Sunshine	Joshua	Willoughby	OH	39	Neurology	S	Paroxetine Hcl	Paroxetine Hcl	26	34	1020	186.34			26	34	186.34	1020	*
1548263593	Estorque	Pedro	Denton	TX	48	Family Practice	S	Paroxetine Hcl	Paroxetine Hcl	12	18	540	92.5		*					*
1548263668	Muniz	Javier	Herrin	IL	17	Internal Medicine	S	Paroxetine Hcl	Paroxetine Hcl	65	85	2550	1489.47			65	85	1489.47	2550	*
1548263759	Grover	Terry	Boerne	TX	48	Internal Medicine	S	Paroxetine Hcl	Paroxetine Hcl	38	93	2790	493.52	12		38	93	493.52	2790		12
1548264450	Ralph	Aspen	Tucson	AZ	4	Internal Medicine	S	Paroxetine Hcl	Paroxetine Hcl	25	53	1590	505.23		#					*
1548264518	Martinez	Emanuel	St Augustine	FL	12	Psychiatry	S	Paroxetine Hcl	Paroxetine Hcl	61	109	3264	1062.83	17		33	59	530.35	1764	*
1548264955	Forbes	Ray	Syracuse	NY	36	Internal Medicine	S	Paroxetine Hcl	Paroxetine Hcl	60	113	3300	689.9	15	#					#
1548265051	Wilkes	Gary	Beachwood	OH	39	Psychiatry	S	Paroxetine Hcl	Paroxetine Hcl	92	132	3939	738.18	20		64	96	444.02	2859	#
1548265242	Martinez-Duran	Ricardo	San Juan	PR	72	Internal Medicine	S	Paroxetine Hcl	Paroxetine Hcl	63	73	2190	472.96	15	#					#
1548265424	Daoud	Diana	Naples	FL	12	Internal Medicine	S	Paroxetine Hcl	Paroxetine Hcl	12	32	960	177.45		#					*
1548265481	Burns	David	Peekskill	NY	36	Internal Medicine	S	Paroxetine Hcl	Paroxetine Hcl	12	24	720	1123.53			12	24	1123.53	720	*
1548265572	Abdelal	Ahmed	Little Rock	AR	5	Internal Medicine	S	Paroxetine Hcl	Paroxetine Hcl	59	60.1	1716	2023.77			37	37.6	1743.58	1053	*
1548265580	Deluca	Catherine	Lewes	DE	10	Family Practice	S	Paroxetine Hcl	Paroxetine Hcl	37	111	3330	646.63			37	111	646.63	3330	*
1548265812	Powers	David	Covington	LA	22	Nephrology	S	Paroxetine Hcl	Paroxetine Hcl	23	27	810	737.73		#					*
1548265986	Kastelic	Richard	Johnstown	PA	42	Family Practice	S	Paroxetine Hcl	Paroxetine Hcl	60	134	4004	1964.73	15	#					#
1548266083	Sharma	Roshan	Texarkana	TX	48	Physical Medicine and Rehabilitation	S	Paroxetine Hcl	Paroxetine Hcl	14	20	600	145.4		*					*
1548266224	Hill	Mary	Williamsburg	VA	51	Family Practice	S	Paroxetine Hcl	Paroxetine Hcl	27	55	1644	1461.02			27	55	1461.02	1644	*
1548266232	Wysoki	Joseph	San Antonio	TX	48	Family Practice	S	Paroxetine Hcl	Paroxetine Hcl	11	11	330	88.77			0	0	0	0	#
1548266240	White	Thomas	Highlands Ranch	CO	8	Internal Medicine	S	Paroxetine Hcl	Paroxetine Hcl	19	29	870	215.19			19	29	215.19	870	*
1548266281	Dall	Anne	Lebanon	PA	42	Psychiatry	S	Paroxetine Hcl	Paroxetine Hcl	14	14	420	233.3			0	0	0	0	#
1548266471	Brountzas	Maria	Manhasset	NY	36	Internal Medicine	S	Paxil Cr	Paroxetine Hcl	12	12	360	1897.24			12	12	1897.24	360	*
1548266737	Crawford	Steven	De Soto	MO	29	Family Practice	S	Paroxetine Hcl	Paroxetine Hcl	109	127	3572	1319.07	24		78	86	979.98	2401	#
1548266968	Vera-Miro	Jose	Coto Laurel	PR	72	Cardiology	S	Paroxetine Hcl	Paroxetine Hcl	19	33	990	204.31			19	33	204.31	990	*
1548267172	Ashcraft	William	Miamisburg	OH	39	Family Practice	S	Paroxetine Hcl	Paroxetine Hcl	64	128	3836	1062.9	14	#					#
1548267446	Stuntz	Richard	Fort Worth	TX	48	Family Practice	S	Paroxetine Hcl	Paroxetine Hcl	84	153	4590	2075.13	18	#					#
1548267461	Fujimura	Martin	Dayton	OH	39	Family Practice	S	Paroxetine Hcl	Paroxetine Hcl	46	114	3405	760.65	19	#					#
1548267529	Walker	Craig	Houma	LA	22	Cardiology	S	Paroxetine Hcl	Paroxetine Hcl	19	19	560	112.66		*					*
1548267545	Tarwater	James	Kansas City	MO	29	Family Practice	S	Paroxetine Hcl	Paroxetine Hcl	37	77	2310	1399.26		#					*
1548267685	Vela	John	Tiffin	OH	39	Family Practice	S	Paroxetine Hcl	Paroxetine Hcl	37	37	1044	427.45			37	37	427.45	1044	*
1548267693	Elliott	Michael	Robinson	IL	17	Family Practice	S	Paroxetine Hcl	Paroxetine Hcl	114	172.7	5128	5614.18	20	#					#
1548267693	Elliott	Michael	Robinson	IL	17	Family Practice	S	Paxil	Paroxetine Hcl	12	12	360	1864.76			0	0	0	0	#
1548267768	Haesemeyer	Allan	Shell Lake	WI	55	Family Practice	S	Paroxetine Hcl	Paroxetine Hcl	37	71.1	2131	282.61		#					*
1548267826	Mattingly	Jason	Cincinnati	OH	39	Family Practice	S	Paroxetine Hcl	Paroxetine Hcl	14	24	720	137.28		*					*
1548268113	Dopp	Christine	Bloomsburg	PA	42	Physician Assistant	S	Paroxetine Hcl	Paroxetine Hcl	113	113	3348	687.21	25		23	23	166.17	690	*
1548268204	Mcclean	John	Galesburg	IL	17	Medical Oncology	S	Paroxetine Hcl	Paroxetine Hcl	14	24	690	203.15			14	24	203.15	690	*
1548268303	Greer	James	Providence	RI	44	Psychiatry	S	Paroxetine Hcl	Paroxetine Hcl	27	31	810	243.57		*					*
1548268345	Rao	Shankar	Saint Louis	MO	29	Psychiatry	S	Paroxetine Hcl	Paroxetine Hcl	73	88	2640	649.23	13	*					*
1548268444	Yeatts	Linda	Denton	TX	48	Family Practice	S	Paroxetine Hcl	Paroxetine Hcl	17	29	870	169.41			17	29	169.41	870	*
1548268741	Mays	William	Alcoa	TN	47	Family Practice	S	Paroxetine Hcl	Paroxetine Hcl	12	18	540	152.4		*					*
1548268782	Oh	Sei	Vidor	TX	48	General Practice	S	Paroxetine Hcl	Paroxetine Hcl	19	33	990	168.19		*					*
1548269079	Rampton	Jon	Moberly	MO	29	Family Practice	S	Paroxetine Hcl	Paroxetine Hcl	21	27	810	194.67		#					*
1548269228	Fabi	Nanette	Lansing	IL	17	Internal Medicine	S	Paroxetine Hcl	Paroxetine Hcl	14	22	636	178.52			14	22	178.52	636	*
1548269251	Belcastro	William	Springfield	MA	25	Internal Medicine	S	Paroxetine Hcl	Paroxetine Hcl	18	33.5	1005	180.5		#					*
1548269566	Williamson	Allen	Port Arthur	TX	48	Family Practice	S	Paroxetine Hcl	Paroxetine Hcl	97	159	4755	1252.02	19		69	109	781.51	3255	#
1548269566	Williamson	Allen	Port Arthur	TX	48	Family Practice	S	Paxil	Paroxetine Hcl	11	11	330	1799.74			11	11	1799.74	330	*
1548269574	TRUE	Roger	Lambertville	MI	26	Family Practice	S	Paroxetine Hcl	Paroxetine Hcl	33	49	1428	268.73			12	24	132.67	720	*
1548269871	Morgan	Gregory	Hutchinson	KS	20	Family Practice	S	Paroxetine Hcl	Paroxetine Hcl	27	41	1230	351.68		*					*
1548269897	Jenkins	Tessy	Southfield	MI	26	Neurology	S	Paroxetine Hcl	Paroxetine Hcl	14	22	660	1364.76		*					*
1548269962	Robles	Edward	Huntersville	NC	37	Neurology	S	Paroxetine Hcl	Paroxetine Hcl	25	25	750	132.79			25	25	132.79	750	*
1548270630	Gibson	Gregory	Saint Augustine	FL	12	Internal Medicine	S	Paroxetine Hcl	Paroxetine Hcl	32	48	1440	1837.5			32	48	1837.5	1440	*
1548270705	Torres	Rosimar	San Juan	PR	72	Obstetrics/Gynecology	S	Paroxetine Hcl	Paroxetine Hcl	11	11	330	66.49			11	11	66.49	330	*
1548270853	Mobley	James	Portland	TX	48	Family Practice	S	Paroxetine Hcl	Paroxetine Hcl	11	23	675	158.15		*					*
1548271018	Xu	Ming	Bourbonnais	IL	17	Psychiatry	S	Paroxetine Hcl	Paroxetine Hcl	81	83	2365	523.67	14		27	29	241.54	824	*
1548271208	Kaplan	Bruce	Commerce Twp	MI	26	Internal Medicine	S	Paroxetine Hcl	Paroxetine Hcl	19	35	960	1517.99		#					*
1548271240	Shapiro	Bruce	Stamford	CT	9	Psychiatry & Neurology	T	Paroxetine Hcl	Paroxetine Hcl	20	20	600	2271.46			20	20	2271.46	600	*
1548271489	Hendrickson	Robert	Danville	KY	21	Family Practice	S	Paroxetine Hcl	Paroxetine Hcl	80	110	3300	670.44	14		68	98	551.52	2940	#
1548271711	Reuter	Mark	Medford	WI	55	Family Practice	S	Paroxetine Hcl	Paroxetine Hcl	33	39.6	1169	261.23			33	39.6	261.23	1169	*
1548271984	Ekwueme	Ngozi	Medford	WI	55	Family Practice	S	Paroxetine Hcl	Paroxetine Hcl	15	41	1230	266.74		#					*
1548272545	Schwartzenberg	Robert	Fox River Grove	IL	17	Internal Medicine	S	Paroxetine Hcl	Paroxetine Hcl	17	17.2	492	179.11			17	17.2	179.11	492	*
1548272693	Benavidez	Michael	Aurora	CO	8	Family Practice	S	Paroxetine Hcl	Paroxetine Hcl	20	36.7	1096	337.49		*					*
1548273055	Carlton	Michael	Mesa	AZ	4	Internal Medicine	S	Paroxetine Hcl	Paroxetine Hcl	27	33	990	219.56		*					*
1548273295	Buhain	Ronald	Ft Lauderdale	FL	12	Internal Medicine	S	Paroxetine Hcl	Paroxetine Hcl	74	122	3660	2641.38	17		60	108	2543.29	3240	#
1548273691	Rubin	Audrey	Chestnut Hill	MA	25	Psychiatry	S	Paroxetine Hcl	Paroxetine Hcl	18	18	540	136.42			18	18	136.42	540	*
1548274087	Johnson	Tracey	Beverly	MA	25	Nurse Practitioner	S	Paroxetine Hcl	Paroxetine Hcl	18	28	840	139.57			18	28	139.57	840	*
1548274442	Venuti	Robert	Turnersville	NJ	34	Family Practice	S	Paroxetine Hcl	Paroxetine Hcl	48	120	3600	1688.77	14	#					#
1548274467	Blouin	Joanne	Wilmington	MA	25	Physician Assistant	S	Paroxetine Hcl	Paroxetine Hcl	12	12	360	42.12			0	0	0	0	#
1548274509	Arn	Clifford	Jacksonville	FL	12	Family Practice	S	Paroxetine Hcl	Paroxetine Hcl	57	131	3930	1650.74	14	#					#
1548274574	Rosen	Amy	Teaneck	NJ	34	Internal Medicine	S	Paroxetine Hcl	Paroxetine Hcl	21	31	930	2727.25			21	31	2727.25	930	*
1548274731	Antanaitis	Michael	Nashville	TN	47	Nurse Practitioner	S	Paroxetine Hcl	Paroxetine Hcl	19	19	570	282.68			0	0	0	0	#
1548274772	Gupta	Bhupendra	Louisville	KY	21	Psychiatry	S	Paroxetine Hcl	Paroxetine Hcl	15	23	690	124.58		*					*
1548274871	Hucek	Peter	Powell	OH	39	Family Practice	S	Paroxetine Hcl	Paroxetine Hcl	35	69.2	2075	2025.7		#					*
1548274962	Sahagian	Aris	Royal Palm Beach	FL	12	Internal Medicine	S	Paroxetine Hcl	Paroxetine Hcl	61	90	2688	631.3	12		34	51	317.16	1518	*
1548275043	Leung	Paul	Portland	OR	41	Psychiatry	S	Paroxetine Hcl	Paroxetine Hcl	306	340.9	10188	1769.82	47		226	260.9	1368.97	7788	#
1548275274	Gemmill	Steven	Nashville	TN	47	Nurse Practitioner	S	Paroxetine Hcl	Paroxetine Hcl	30	30.2	905	177.99		*					*
1548275910	Yoviene	Joel	Gowanda	NY	36	Internal Medicine	S	Paroxetine Hcl	Paroxetine Hcl	111	111	3330	1056.71	17		26	26	160.99	780	*
1548276082	Rodriguez	Marcos	Coldwater	MI	26	Internal Medicine	S	Paroxetine Hcl	Paroxetine Hcl	29	49	1471	414.14		#					*
1548276363	Haykal	Radwan	Memphis	TN	47	Psychiatry	S	Paroxetine Hcl	Paroxetine Hcl	47	53	1590	859.31		#					*
1548276561	Vargas-Cesar	Isaac	Pembroke Pines	FL	12	Internal Medicine	S	Paroxetine Hcl	Paroxetine Hcl	17	39	1170	219.94		#					*
1548276769	Choi	Don	Neptune	NJ	34	Internal Medicine	S	Paroxetine Hcl	Paroxetine Hcl	16	16	480	294.91		*					*
1548276827	Riss	Martin	Brick	NJ	34	Family Practice	S	Paroxetine Hcl	Paroxetine Hcl	51	123	3670	2391.46	12		51	123	2391.46	3670		12
1548277031	Evans	Joseph	Chapin	SC	45	Family Practice	S	Paroxetine Hcl	Paroxetine Hcl	19	23	690	135.19		#					*
1548277288	Browne	Thomas	Knox	IN	18	Family Practice	S	Paroxetine Hcl	Paroxetine Hcl	76	137.2	4027	1261.92	18		62	113.2	1147.1	3347	#
1548277403	Montoya	Sylvia	Cloudcroft	NM	35	Family Practice	S	Paroxetine Hcl	Paroxetine Hcl	19	45	1350	218.69		#					*
1548277429	Dineen	Patrick	Gahanna	OH	39	Internal Medicine	S	Paroxetine Hcl	Paroxetine Hcl	39	57	1669	1008.24			39	57	1008.24	1669	*
1548277643	Annalett	Diane	Buffalo	NY	36	Neuropsychiatry	S	Paroxetine Hcl	Paroxetine Hcl	37	39	1147	312.8		#					*
1548277668	Malling	Timothy	Paynesville	MN	27	Family Practice	S	Paroxetine Hcl	Paroxetine Hcl	16	42	1260	202.63		*					*
1548278344	Mullen	Laura	Akron	OH	39	Certified Clinical Nurse Specialist	S	Paroxetine Hcl	Paroxetine Hcl	17	17	495	101.64		*					*
1548278617	Gregory	Maurice	Las Vegas	NV	32	Addiction Medicine	S	Paroxetine Hcl	Paroxetine Hcl	13	13	390	170.55		#					*
1548278898	Romero	Hernando	Worcester	MA	25	Psychiatry	S	Paroxetine Hcl	Paroxetine Hcl	85	93	2509	761.34		*					*
1548278906	Zafar	Ghazala	Rochester	MI	26	Internal Medicine	S	Paroxetine Hcl	Paroxetine Hcl	12	36	1080	343.65			12	36	343.65	1080	*
1548279094	Rohatgi	Shiphali	East Meadow	NY	36	Pediatric Medicine	S	Paroxetine Hcl	Paroxetine Hcl	23	23	690	250.46		#					*
1548279102	Yates	Bryan	Roseburg	OR	41	Psychiatry	S	Paroxetine Hcl	Paroxetine Hcl	18	20	591	1293.83		*					*
1548279110	Zabaneh	Sami	Champaign	IL	17	Internal Medicine	S	Paroxetine Hcl	Paroxetine Hcl	111	173	5190	1000.97	24		111	173	1000.97	5190		24
1548279375	Weatherly	Jennifer	Lancaster	TX	48	Family Practice	S	Paroxetine Hcl	Paroxetine Hcl	24	38	1140	1304.16		#					*
1548280167	Moynihan	Daniel	Vancouver	WA	53	Family Practice	S	Paroxetine Hcl	Paroxetine Hcl	12	36	1080	288.14		*					*
1548280258	Bartz	Steven	Milwaukee	WI	55	Geriatric Medicine	S	Paroxetine Hcl	Paroxetine Hcl	12	20	600	147.93			12	20	147.93	600	*
1548280340	Shu	Stanford	Loma Linda	CA	6	Neurology	S	Paroxetine Hcl	Paroxetine Hcl	32	32.5	972	363.74		*					*
1548280613	Westfield	Wendy	Louisa	VA	51	Internal Medicine	S	Paroxetine Hcl	Paroxetine Hcl	38	64	1920	906.72			38	64	906.72	1920	*
1548280720	Persing	John	Lewisburg	PA	42	Internal Medicine	S	Paroxetine Hcl	Paroxetine Hcl	33	41	1017	503.09			16	24	415.51	507	*
1548280837	Rohde	Thomas	Wilkes Barre	PA	42	Psychiatry	S	Paroxetine Hcl	Paroxetine Hcl	11	11	329	80.3			0	0	0	0	#
1548280902	Newsome	Glenn	North Andover	MA	25	Pulmonary Disease	S	Paroxetine Hcl	Paroxetine Hcl	11	11	330	49.43			11	11	49.43	330	*
1548281413	Raheja	Deepak	Cleveland	OH	39	Neurology	S	Brisdelle	Paroxetine Mesylate	46	54	1620	8345.08		*					*
1548281801	Kallenbach-Watson	Barbara	Dallas	TX	48	Nurse Practitioner	S	Paroxetine Hcl	Paroxetine Hcl	14	38	1140	210.12			14	38	210.12	1140	*
1548282064	Tedrow	Jeffrey	Bolivar	MO	29	Family Practice	S	Paroxetine Hcl	Paroxetine Hcl	37	57	1710	405.41			22	32	147.85	960	*
1548282676	Awadh	Abla	Fredericksburg	VA	51	Internal Medicine	S	Brisdelle	Paroxetine Mesylate	11	11	330	1736.37			0	0	0	0	#
1548282684	Kaluza	Malgorzata	St Augustine	FL	12	Family Practice	S	Paroxetine Hcl	Paroxetine Hcl	38	80	2400	1811.53			38	80	1811.53	2400	*
1548282700	Pales	Dmitriy	Parker	CO	8	Internal Medicine	S	Paroxetine Hcl	Paroxetine Hcl	18	32	960	195.84		#					*
1548283005	Ho	Richard	Castro Valley	CA	6	Internal Medicine	S	Paroxetine Hcl	Paroxetine Hcl	22	46	1380	372.47			11	29	162.36	870	*
1548283013	Anderson	Susan	Endicott	NY	36	Physician Assistant	S	Paroxetine Hcl	Paroxetine Hcl	23	53	1590	317.85		#					*
1548283195	Stewart	Jeff	Woodland	AL	1	Family Practice	S	Paroxetine Hcl	Paroxetine Hcl	11	15	450	417.01		*					*
1548283518	Wilcox	Eric	Rochester	NY	36	Family Practice	S	Paroxetine Hcl	Paroxetine Hcl	24	24	630	89.94		#					*
1548283617	Gibbs	Philip	Aberdeen	WA	53	Internal Medicine	S	Paroxetine Hcl	Paroxetine Hcl	30	54	1620	287.7		#					*
1548283765	Smith	Larry	Shelby	NC	37	Family Practice	S	Paroxetine Hcl	Paroxetine Hcl	45	101	2998	809.84	15	#					#
1548284011	Alonso	Robert	Indianapolis	IN	18	Neurology	S	Paroxetine Hcl	Paroxetine Hcl	28	58	1740	349.72		*					*
1548284185	Lorimer	William	Durham	NC	37	Internal Medicine	S	Paroxetine Hcl	Paroxetine Hcl	31	31	881	591.64		#					*
1548284359	Trowbridge	Michelle	Anchorage	AK	2	Psychiatry	S	Paroxetine Hcl	Paroxetine Hcl	20	21	193	76.46		#					*
1548284433	Deloach	Derrell	Amarillo	TX	48	Nurse Practitioner	S	Paroxetine Hcl	Paroxetine Hcl	28	40	1200	517.78			17	27	209.48	810	*
1548284896	Johnson	Melissa	Fenton	MO	29	Family Practice	S	Paroxetine Hcl	Paroxetine Hcl	15	21	615	70.18		*					*
1548284904	Averbuch	Robert	Gainesville	FL	12	Psychiatry	S	Paroxetine Hcl	Paroxetine Hcl	14	14	420	1283.23		*					*
1548285042	Gajda	Malgorzata	Oak Lawn	IL	17	Internal Medicine	S	Paroxetine Hcl	Paroxetine Hcl	21	35	1050	219.64			21	35	219.64	1050	*
1548285083	Shah	Avani	Leonardtown	MD	24	Internal Medicine	S	Paroxetine Hcl	Paroxetine Hcl	12	26	780	117.92		*					*
1548285406	Khawaja	Mubarak	Houston	TX	48	Internal Medicine	S	Paroxetine Hcl	Paroxetine Hcl	32	50	1477	283.3			32	50	283.3	1477	*
1548285570	Weaver	Rickey	Port Angeles	WA	53	Physician Assistant	S	Paroxetine Hcl	Paroxetine Hcl	37	45	1350	224.28			17	17	78.81	510	*
1548286016	Mackovic-Basic	Miriam	Lakewood	CA	6	Obstetrics/Gynecology	S	Paroxetine Hcl	Paroxetine Hcl	15	15	450	304.82		#					*
1548286065	Muratore	Karen	Baton Rouge	LA	22	Family Practice	S	Paroxetine Hcl	Paroxetine Hcl	33	33	990	178.16		#					*
1548286206	Fish	Jason	Bloomington	IN	18	Family Practice	S	Paroxetine Hcl	Paroxetine Hcl	21	31	930	177.16		*					*
1548286222	Drogowski	Mark	Cheboygan	MI	26	Family Practice	S	Paroxetine Hcl	Paroxetine Hcl	13	33	978	308.76		*					*
1548286289	Muneses	Jude	Fallston	MD	24	Internal Medicine	S	Paroxetine Hcl	Paroxetine Hcl	17	17	434	159.54		#					*
1548286321	Krauth	Donna	Mendon	MA	25	Internal Medicine	S	Paroxetine Hcl	Paroxetine Hcl	12	34	1020	230.1			12	34	230.1	1020	*
1548286347	Karp	Michael	Sewickley	PA	42	Family Practice	S	Paroxetine Hcl	Paroxetine Hcl	19	23	690	1895.65			19	23	1895.65	690	*
1548286545	Legaspi	Judy	Morton Grove	IL	17	Physician Assistant	S	Paroxetine Hcl	Paroxetine Hcl	17	17	498	122.26			0	0	0	0	#
1548286719	Ladopoulos	Paul	Bronx	NY	36	Psychiatry & Neurology	T	Paroxetine Hcl	Paroxetine Hcl	22	22	660	333.87			0	0	0	0	#
1548286826	Mordi	Laura	Steamboat Springs	CO	8	Family Practice	S	Paroxetine Hcl	Paroxetine Hcl	12	12	360	61.94			12	12	61.94	360	*
1548286925	Tran	Raymond	Lincolnton	NC	37	Family Practice	S	Paroxetine Hcl	Paroxetine Hcl	26	42	1260	193.24		#					*
1548287378	Rao	Sanjeev	Bridgeport	CT	9	Internal Medicine	S	Paroxetine Hcl	Paroxetine Hcl	16	28	840	569.11		*					*
1548287980	Cobb	Anaclare	Corbin	KY	21	Nurse Practitioner	S	Paroxetine Hcl	Paroxetine Hcl	15	15	450	163.08			15	15	163.08	450	*
1548288533	Yap	Winston	Bedford	KY	21	Family Practice	S	Paroxetine Hcl	Paroxetine Hcl	40	48	1410	279.82			25	33	208.77	960	*
1548288640	Conlon	Alan	Schenectady	NY	36	Family Practice	S	Paroxetine Hcl	Paroxetine Hcl	58	86	2580	405.78			58	86	405.78	2580	*
1548288947	Furr	Sara	Thomasville	NC	37	Internal Medicine	S	Paroxetine Hcl	Paroxetine Hcl	48	76	2279	2939.38			37	57	2138.99	1710	*
1548289119	Pierce	Robert	Fulton	MO	29	Family Practice	S	Paroxetine Hcl	Paroxetine Hcl	12	36	1080	157.2			12	36	157.2	1080	*
1548289275	Davison	David	Odessa	TX	48	Family Practice	S	Paroxetine Hcl	Paroxetine Hcl	25	37	1110	1706.03		#					*
1548289341	Foster	Gregory	Columbus	GA	13	Family Practice	S	Paroxetine Hcl	Paroxetine Hcl	49	61	1769	443.32			27	39	227.04	1125	*
1548289473	Keenan	Frederick	Kansas City	MO	29	Family Practice	S	Paroxetine Hcl	Paroxetine Hcl	14	34	1004	192.37		*					*
1548289580	Nafisi	Khosrow	Phoenix	AZ	4	Internal Medicine	S	Paroxetine Hcl	Paroxetine Hcl	13	25	750	145.24		#					*
1548289630	Shukla	Rajeev	Lodi	CA	6	Internal Medicine	S	Paroxetine Hcl	Paroxetine Hcl	19	37	1110	245.86			19	37	245.86	1110	*
1548289846	Samson	David	Anchorage	AK	2	Psychiatry	S	Paroxetine Hcl	Paroxetine Hcl	16	16	478	77.04			0	0	0	0	#
1548290166	Lake	Anthony	Jackson	TN	47	Nurse Practitioner	S	Paroxetine Hcl	Paroxetine Hcl	127	131.2	3936	868.92	19		23	23	167.14	690	*
1548290463	Mannino	Elizabeth	Lakeside	CA	6	Family Practice	S	Paroxetine Hcl	Paroxetine Hcl	66	94	2820	904.61	14		47	71	754.82	2130	#
1548290489	Barker	Robert	Asheville	NC	37	Family Practice	S	Paroxetine Hcl	Paroxetine Hcl	19	47	1383	219.93		#					*
1548290497	Brewster	Linda	Yarmouth	ME	23	Nurse Practitioner	S	Paroxetine Hcl	Paroxetine Hcl	16	20	600	95.12		#					*
1548290661	Guo	Xiaoyan	Newnan	GA	13	Neurology	S	Paroxetine Hcl	Paroxetine Hcl	25	25	750	179.31			25	25	179.31	750	*
1548290802	Layton	Dennis	Charlotte	NC	37	Internal Medicine	S	Paroxetine Hcl	Paroxetine Hcl	27	35	1050	407.96		#					*
1548291230	Spencer	Audrey	Maysville	KY	21	Family Practice	S	Paroxetine Hcl	Paroxetine Hcl	22	56	1680	341.81		#					*
1548291271	Bayles	Ferrin	Florence	AL	1	Nurse Practitioner	S	Paroxetine Hcl	Paroxetine Hcl	15	17	510	95.07		#					*
1548291289	Stierwalt	Janet	Newton	IL	17	Nurse Practitioner	S	Paroxetine Hcl	Paroxetine Hcl	22	36	1080	256.98		#					*
1548291461	Prunty	Marshall	Greenville	KY	21	Family Practice	S	Paroxetine Hcl	Paroxetine Hcl	47	57	1710	324.17		#					*
1548291834	Silva Duluc	Silvia	Miami	FL	12	Psychiatry	S	Paroxetine Hcl	Paroxetine Hcl	158	169.2	5061	1459.01	23		127	137.6	1146.35	4118	#
1548291982	Kramer-Harrington	Melanie	Kingston	MI	26	Family Practice	S	Paroxetine Hcl	Paroxetine Hcl	13	35	1050	230.31			13	35	230.31	1050	*
1548292279	Clarke	Paul	Orange	CT	9	Internal Medicine	S	Paroxetine Hcl	Paroxetine Hcl	28	28	800	263.69			0	0	0	0	#
1548292543	Jenkins	C.	Eleele	HI	15	Internal Medicine	S	Paroxetine Hcl	Paroxetine Hcl	18	32	960	247.2			18	32	247.2	960	*
1548292592	Grossman	Barry	New York	NY	36	Internal Medicine	S	Paroxetine Hcl	Paroxetine Hcl	11	23	690	141.81			11	23	141.81	690	*
1548292667	Cross	Bonnie	Lawrenceville	IL	17	Nurse Practitioner	S	Paroxetine Hcl	Paroxetine Hcl	13	13	390	99.04		#					*
1548292808	Ohuoha	Chideha	Temple Hills	MD	24	Psychiatry	S	Paroxetine Hcl	Paroxetine Hcl	19	19	570	84.77		*					*
1548292832	Gadula	Mariusz	Oak Lawn	IL	17	Internal Medicine	S	Paroxetine Hcl	Paroxetine Hcl	36	66	1980	527.88			36	66	527.88	1980	*
1548292873	Montgomery	Patricia	Newtown Square	PA	42	Family Practice	S	Paroxetine Hcl	Paroxetine Hcl	18	40	1200	343.61			18	40	343.61	1200	*
1548292998	Bucio	Maria	Portland	OR	41	Nurse Practitioner	S	Paroxetine Hcl	Paroxetine Hcl	69	70.4	2084	602.55			32	32.6	314.02	975	*
1548293483	Sandberg	Jay	Troy	MI	26	Internal Medicine	S	Paroxetine Hcl	Paroxetine Hcl	18	50	1500	199.85		#					*
1548293590	Blakeman	Melissa	Rockville	MD	24	Internal Medicine	S	Paroxetine Hcl	Paroxetine Hcl	15	35	1050	183.48			15	35	183.48	1050	*
1548294127	Garbadawala	Mustafa	Mansfield	OH	39	Internal Medicine	S	Paroxetine Hcl	Paroxetine Hcl	58	100	3000	395.43	11		32	64	247.12	1920	*
1548294267	Garcia	Francisco	Sacramento	CA	6	Family Practice	S	Paroxetine Hcl	Paroxetine Hcl	16	16	480	88.96		*					*
1548294374	Macleod	Renee	El Segundo	CA	6	Family Practice	S	Paroxetine Hcl	Paroxetine Hcl	14	24	720	161.95			14	24	161.95	720	*
1548294838	Shah	Kanak	Milwaukee	WI	55	Internal Medicine	S	Paroxetine Hcl	Paroxetine Hcl	19	31	930	245.9			19	31	245.9	930	*
1548295124	Huang	Victor	Fallbrook	CA	6	Family Practice	S	Paroxetine Hcl	Paroxetine Hcl	13	31	930	197.87		#					*
1548295405	Amaram	Nirmala	Waycross	GA	13	Internal Medicine	S	Paroxetine Hcl	Paroxetine Hcl	68	80	2360	922.88	11	#					*
1548295439	Penunuri	Isela	San Marcos	CA	6	Family Practice	S	Paroxetine Hcl	Paroxetine Hcl	15	38	1141	292.83		#					*
1548295512	Funke	Barbara	Toledo	OH	39	Psychiatry	S	Paroxetine Hcl	Paroxetine Hcl	77	77.5	2155	2646.75			0	0	0	0	#
1548295561	Weinberg	Norman	Lexington	MA	25	Internal Medicine	S	Paroxetine Hcl	Paroxetine Hcl	16	21	611	157.11			16	21	157.11	611	*
1548295587	Goheen	Susanna	Bethlehem	PA	42	Internal Medicine	S	Paroxetine Hcl	Paroxetine Hcl	20	42.1	1263	338.95		*					*
1548295637	Shah	Asmita	White Haven	PA	42	Internal Medicine	S	Paroxetine Hcl	Paroxetine Hcl	106	106	2914	1075.23			38	38	474.11	1064	*
1548295827	Lindberg	Nancy	Enfield	CT	9	Family Practice	S	Paroxetine Hcl	Paroxetine Hcl	34	44	1320	286.39		#					*
1548295868	Contreras	Jorge	San Jose	CA	6	Family Practice	S	Paroxetine Hcl	Paroxetine Hcl	43	73	2190	1639.82			32	62	1591.42	1860	*
1548295884	Gould	Sanford	Jackson Heights	NY	36	Internal Medicine	S	Paroxetine Hcl	Paroxetine Hcl	30	32	960	994.74			19	21	927.57	630	*
1548296536	Flynn	Judy	Mount Jewett	PA	42	Nurse Practitioner	S	Paroxetine Hcl	Paroxetine Hcl	13	37	1110	202.63		*					*
1548296601	Green	Sean	Narberth	PA	42	Family Practice	S	Paroxetine Hcl	Paroxetine Hcl	11	11	330	58.92			11	11	58.92	330	*
1548296668	Sasser	Alice	Knoxville	TN	47	Nurse Practitioner	S	Paroxetine Hcl	Paroxetine Hcl	12	12	360	97.5		*					*
1548296916	Suozzi	Anthony	Rochester	NY	36	Internal Medicine	S	Paroxetine Hcl	Paroxetine Hcl	111	180	5380	964.77	21		111	180	964.77	5380		21
1548297096	Sharman	Ralph	Dripping Springs	TX	48	Family Practice	S	Paroxetine Hcl	Paroxetine Hcl	13	17	510	135.24		*					*
1548297195	Smith	Larry	Valdosta	GA	13	Internal Medicine	S	Paroxetine Hcl	Paroxetine Hcl	168	186	4308	1118.83	17		135	151	929.73	3275	#
1548297237	Austin	Jo	Toms River	NJ	34	Nurse Practitioner	S	Paroxetine Hcl	Paroxetine Hcl	11	15	450	59.88		*					*
1548297393	Loy	Eric	Burkesville	KY	21	Family Practice	S	Paroxetine Hcl	Paroxetine Hcl	104	112	3360	1977.92	14		64	72	384.83	2160	*
1548297443	Zeller	Donald	Paoli	PA	42	Family Practice	S	Paroxetine Hcl	Paroxetine Hcl	22	37	1110	207.98		*					*
1548297468	Thomas	Alan	Missoula	MT	30	Medical Oncology	S	Paroxetine Hcl	Paroxetine Hcl	23	29	870	148.15		#					*
1548297526	Wood	Armand	Knoxville	TN	47	Family Practice	S	Paroxetine Hcl	Paroxetine Hcl	11	25	750	175.91			11	25	175.91	750	*
1548297625	Bundy-Kelm	Angela	Miles City	MT	30	Physician Assistant	S	Paroxetine Hcl	Paroxetine Hcl	32	36	1080	253.47			19	23	214.34	690	*
1548297765	Madigan	Lara	Traverse City	MI	26	Family Practice	S	Paroxetine Hcl	Paroxetine Hcl	16	44	1320	1238.41			16	44	1238.41	1320	*
1548297864	Diamond	Carole	Fort Collins	CO	8	Nurse Practitioner	S	Paroxetine Hcl	Paroxetine Hcl	30	40	1194	320.12		#					*
1548297906	Shaughnessy	Rita	Philadelphia	PA	42	Psychiatry	S	Paroxetine Hcl	Paroxetine Hcl	49	49	1470	334.39			0	0	0	0	#
1548297906	Shaughnessy	Rita	Philadelphia	PA	42	Psychiatry	S	Paxil	Paroxetine Hcl	13	13	390	1991.23			13	13	1991.23	390	*
1548298003	Maples	Elizabeth	Houston	TX	48	Physician Assistant	S	Paroxetine Hcl	Paroxetine Hcl	13	13	390	161.06		*					*
1548298367	Vargo	Frank	Warren	OH	39	Internal Medicine	S	Paroxetine Hcl	Paroxetine Hcl	18	54	1620	300.47			18	54	300.47	1620	*
1548298391	Martin	Dieter	Austin	TX	48	Internal Medicine	S	Paroxetine Hcl	Paroxetine Hcl	34	36	1070	671.53		*					*
1548298409	Greenwald	Trina	Marion	IN	18	Nurse Practitioner	S	Paroxetine Hcl	Paroxetine Hcl	40	49	1471	1805.31		*					*
1548298623	Curtis	Elaine	Chula Vista	CA	6	Internal Medicine	S	Paroxetine Hcl	Paroxetine Hcl	24	46	1380	271.02		#					*
1548298797	Schindell	Scott	Albany	OR	41	Family Practice	S	Paroxetine Hcl	Paroxetine Hcl	77	117.2	3486	719.43	13	#					#
1548298839	Lee	Lynn	Valdosta	GA	13	Internal Medicine	S	Paroxetine Hcl	Paroxetine Hcl	103	115	2218	941.43			92	104	817.14	1888	*
1548298847	Clayton	Melissa	Chester	VA	51	Nurse Practitioner	S	Paroxetine Hcl	Paroxetine Hcl	36	48	1440	458.52			22	30	284.5	900	*
1548298904	Storniolo	Cosimo	Corvallis	OR	41	Internal Medicine	S	Paroxetine Hcl	Paroxetine Hcl	65	86.8	2577	516.78			53	74.6	412.98	2212	*
1548298938	Mcnatt	Terri	Canton	OH	39	Nurse Practitioner	S	Paroxetine Hcl	Paroxetine Hcl	50	54	1620	422.09		*					*
1548299159	Gibbs	Rose	Moncks Corner	SC	45	Internal Medicine	S	Paroxetine Hcl	Paroxetine Hcl	49	104.8	3138	504.51	11	#					*
1548299225	Licea	Rosaura	Cicero	IL	17	Family Practice	S	Paroxetine Hcl	Paroxetine Hcl	13	17	510	682.34		*					*
1548299233	Wright	Gary	Pendleton	IN	18	Family Practice	S	Paroxetine Hcl	Paroxetine Hcl	42	104	3120	533.53		#					*
1548299670	Lodha	Ajay	Jackson Heights	NY	36	Internal Medicine	S	Paroxetine Hcl	Paroxetine Hcl	16	16	480	131.44			16	16	131.44	480	*
1548299712	Delbakhsh	Fariborz	Summerfield	FL	12	Internal Medicine	S	Paroxetine Hcl	Paroxetine Hcl	67	153	4590	1413.59	19	#					#
1548299928	Chai	Henry	Redlands	CA	6	Family Practice	S	Paroxetine Hcl	Paroxetine Hcl	16	18	540	188.8			16	18	188.8	540	*
1548300924	Swope	Gia	Boise	ID	16	Nurse Practitioner	S	Paroxetine Hcl	Paroxetine Hcl	19	23	690	157.46		*					*
1548301021	Gordon	Kenneth	Oneonta	NY	36	Neuropsychiatry	S	Paroxetine Hcl	Paroxetine Hcl	12	12	360	65.83			12	12	65.83	360	*
1548301534	Kymissis	Carisa	New York	NY	36	Psychiatry & Neurology	T	Paroxetine Hcl	Paroxetine Hcl	48	48	1440	237.08			13	13	78.98	390	*
1548301922	Femino	Jennifer	Salem	MA	25	Nurse Practitioner	S	Paroxetine Hcl	Paroxetine Hcl	18	26	780	352.81		*					*
1548303720	Choi	Shanna	New York	NY	36	Internal Medicine	S	Paroxetine Hcl	Paroxetine Hcl	16	30	900	186.72			16	30	186.72	900	*
1548305386	Ford	Alison	Murray	KY	21	Family Practice	S	Paroxetine Hcl	Paroxetine Hcl	58	83	2490	495.1	11		46	71	416.5	2130	*
1548306103	Gatewood	Caroline	Mattituck	NY	36	Neurology	S	Paroxetine Hcl	Paroxetine Hcl	11	13	390	53.79			11	13	53.79	390	*
1548306582	Vanepps	Lee	Carson City	NV	32	Internal Medicine	S	Paroxetine Hcl	Paroxetine Hcl	16	25	750	186.34			16	25	186.34	750	*
1548306871	Summers	William	Albuquerque	NM	35	Psychiatry & Neurology	T	Paroxetine Hcl	Paroxetine Hcl	14	14	397	66.35		*					*
1548306954	Rosales	Gustavo	Sacramento	CA	6	Pediatric Medicine	S	Paroxetine Hcl	Paroxetine Hcl	48	71	2130	434.14	15		26	32	249.37	960	*
1548307812	Lowdermilk	Elizabeth	Denver	CO	8	Psychiatry	S	Paroxetine Hcl	Paroxetine Hcl	20	28	840	457.66		*					*
1548308331	Simmons	Sarah	La Jolla	CA	6	Psychiatry	S	Paroxetine Hcl	Paroxetine Hcl	29	67.3	2020	898.1		*					*
1548308471	Matthews	John	Raleigh	NC	37	Psychiatry	S	Paroxetine Hcl	Paroxetine Hcl	39	39	1170	1461.27			15	15	82.23	450	*
1548309651	Stark	Brandan	Chico	CA	6	Family Practice	S	Paroxetine Hcl	Paroxetine Hcl	45	89	2670	496.59	11		32	70	367.78	2100	*
1548309883	Vaidhyanathaswamy	Sumathi	New Ulm	MN	27	Psychiatry	S	Paroxetine Hcl	Paroxetine Hcl	22	32	960	125.59		#					*
1548311152	Soliz	Amil	Spring	TX	48	Family Practice	S	Paroxetine Hcl	Paroxetine Hcl	32	84	2520	410.27			32	84	410.27	2520	*
1548311194	Gururajan	Krishnamurthy	Mundelein	IL	17	Psychiatry	S	Paroxetine Hcl	Paroxetine Hcl	260	262.8	7813	3174.83	27		45	45.3	548.67	1357	*
1548311723	Tuckman	Alan	Long Beach	CA	6	Psychiatry	S	Paroxetine Hcl	Paroxetine Hcl	65	75	2250	3001.39	11		29	29	255.8	870	*
1548312390	Kadir	Abdul	Odessa	TX	48	Neurology	S	Paroxetine Hcl	Paroxetine Hcl	13	39	1170	161.13		*					*
1548312853	Chen	Ted	Bellflower	CA	6	Internal Medicine	S	Paroxetine Hcl	Paroxetine Hcl	17	53.3	1600	467.33		#					*
1548313307	Reyes Lara	Dolores	Lajas	PR	72	General Practice	S	Paroxetine Hcl	Paroxetine Hcl	16	18	540	108.43		#					*
1548313372	Newton	Cynthia	Knoxville	TN	47	Internal Medicine	S	Paroxetine Hcl	Paroxetine Hcl	36	64	1920	396.08			36	64	396.08	1920	*
1548313521	Hesser	Jason	Crete	NE	31	Family Practice	S	Paroxetine Hcl	Paroxetine Hcl	12	12	360	70.61			12	12	70.61	360	*
1548313950	Alvarez	Jose	Tampa	FL	12	Internal Medicine	S	Paroxetine Hcl	Paroxetine Hcl	15	25	727	153.54		#					*
1548314164	Lombardi	Joanne	Kailua Kona	HI	15	Internal Medicine	S	Paroxetine Hcl	Paroxetine Hcl	33	76.7	2300	634.44			20	63.7	447.91	1910	*
1548315526	Chung	Peter	Wynnewood	PA	42	Internal Medicine	S	Paroxetine Hcl	Paroxetine Hcl	18	18	540	593.19			18	18	593.19	540	*
1548316284	Sanders	Dallas	Des Moines	IA	19	Physician Assistant	S	Paroxetine Hcl	Paroxetine Hcl	33	45	1350	222.88			16	22	102.23	660	*
1548317126	Poliyedath	Anupama	Fresno	CA	6	Internal Medicine	S	Paroxetine Hcl	Paroxetine Hcl	12	20	600	282.81		*					*
1548317167	Kamboj	Virender	Stockton	CA	6	Internal Medicine	S	Paroxetine Hcl	Paroxetine Hcl	54	86	2580	553.88			54	86	553.88	2580	*
1548317373	Smith	Nancy	San Angelo	TX	48	Nurse Practitioner	S	Paroxetine Hcl	Paroxetine Hcl	26	26	780	89.6		#					*
1548317720	Musto	Patricia	Eastport	NY	36	Physician Assistant	S	Paroxetine Hcl	Paroxetine Hcl	13	23	674	596.82			13	23	596.82	674	*
1548317803	Irick	Max	Louisville	KY	21	Internal Medicine	S	Paroxetine Hcl	Paroxetine Hcl	144	256	7680	1477.09	30		130	232	1341.34	6960	#
1548317811	Lee	Jong	Canton	MI	26	Family Practice	S	Paroxetine Hcl	Paroxetine Hcl	21	33	990	168.01		#					*
1548318058	Hojraj	Diego	New York	NY	36	Internal Medicine	S	Paroxetine Hcl	Paroxetine Hcl	29	39	1170	222.52			29	39	222.52	1170	*
1548318538	Kuninobu	Andrew	San Diego	CA	6	Family Practice	S	Paroxetine Hcl	Paroxetine Hcl	14	42	1260	367.46		#					*
1548318546	Decory	Yvonne	Biddeford	ME	23	Psychiatry	S	Paroxetine Hcl	Paroxetine Hcl	11	11	330	152.2			0	0	0	0	#
1548320161	Davis	Thomas	Oakdale	LA	22	Family Practice	S	Paroxetine Hcl	Paroxetine Hcl	53	83	2442	723.21	12	#					*
1548320724	Bagherian	Vahid	Ore City	TX	48	General Practice	S	Paroxetine Hcl	Paroxetine Hcl	41	58	1740	256.45			14	30	141.9	900	*
1548320807	Capps	Linnea	Bronx	NY	36	Internal Medicine	S	Paroxetine Hcl	Paroxetine Hcl	14	20	600	105.81		#					*
1548321409	Mora	Francisco	Miami Lakes	FL	12	Family Practice	S	Paroxetine Hcl	Paroxetine Hcl	20	20	601	180.31			20	20	180.31	601	*
1548321649	Oh	Donald	Toms River	NJ	34	Psychiatry	S	Paroxetine Hcl	Paroxetine Hcl	206	216.1	5350	2563.09	34		61	61.1	998.06	1577		13
1548322456	Nixon	Shawn	East Wenatchee	WA	53	Family Practice	S	Paroxetine Hcl	Paroxetine Hcl	32	70	2090	438.84			19	57	279.86	1710	*
1548322639	Gallagher	J. Richard	Aurora	IL	17	Psychiatry	S	Paroxetine Hcl	Paroxetine Hcl	38	42	1260	239.42			15	15	91.1	450	*
1548322845	Jones	Heather	Polson	MT	30	Family Practice	S	Paroxetine Hcl	Paroxetine Hcl	33	55	1650	242.43			33	55	242.43	1650	*
1548323348	Deherrera	Orlando	Monte Vista	CO	8	Family Practice	S	Paroxetine Hcl	Paroxetine Hcl	20	37	1110	178.88			20	37	178.88	1110	*
1548323355	Rose	Carolyn	Mariposa	CA	6	Family Practice	S	Paroxetine Hcl	Paroxetine Hcl	23	43	1290	275.05			23	43	275.05	1290	*
1548323645	Popovtzer-Zolty	Einath	Bronx	NY	36	Nephrology	S	Paroxetine Hcl	Paroxetine Hcl	13	31	930	128.59			13	31	128.59	930	*
1548324254	Bruce	Tami	Mesa	AZ	4	Internal Medicine	S	Paroxetine Hcl	Paroxetine Hcl	34	72	2160	532.33			34	72	532.33	2160	*
1548326028	Witty	Robert	Moreno Valley	CA	6	Physician Assistant	S	Paroxetine Hcl	Paroxetine Hcl	17	19	554	64.27		#					*
1548326499	Christakis	John	Boca Raton	FL	12	Internal Medicine	S	Paroxetine Hcl	Paroxetine Hcl	24	47	1410	647.9			24	47	647.9	1410	*
1548326515	Durham	Miranda	Albuquerque	NM	35	Family Practice	S	Paroxetine Hcl	Paroxetine Hcl	13	13	390	71.53			13	13	71.53	390	*
1548327356	Brutus	Kiyana	Casa Grande	AZ	4	Nurse Practitioner	S	Paroxetine Hcl	Paroxetine Hcl	41	41	1066	337.04			12	12	82.51	302	*
1548327372	Mickail	Mamdouh	Monroe	LA	22	Family Practice	S	Paroxetine Hcl	Paroxetine Hcl	18	26	780	118.13		*					*
1548327497	Chastek	James	Saint Paul	MN	27	Psychiatry	S	Paroxetine Hcl	Paroxetine Hcl	41	53	1589	437.2		*					*
1548327679	Mccarron	Robert	Vero Beach	FL	12	Internal Medicine	S	Paroxetine Hcl	Paroxetine Hcl	12	12	360	73.2			12	12	73.2	360	*
1548327950	Jumper	Jerry	Noel	MO	29	Family Practice	S	Paroxetine Hcl	Paroxetine Hcl	23	33	990	156.27			11	21	114.06	630	*
1548328271	Cotter	John	Greenville	SC	45	Family Practice	S	Paroxetine Hcl	Paroxetine Hcl	50	76	2280	324.62			26	52	209.08	1560	*
1548328321	Richards	Stacy	Rochester Hills	MI	26	Family Practice	S	Paroxetine Hcl	Paroxetine Hcl	21	61	1830	286.75			21	61	286.75	1830	*
1548328446	Trygg	Kelly	Springfield	MO	29	Internal Medicine	S	Paroxetine Hcl	Paroxetine Hcl	40	64.6	1939	374.75		#					*
1548328602	Endsley	Barbara	Umatilla	FL	12	Nurse Practitioner	S	Paroxetine Hcl	Paroxetine Hcl	18	22	645	183.45		*					*
1548328644	Johnson	Michael	Bucyrus	OH	39	Family Practice	S	Paroxetine Hcl	Paroxetine Hcl	25	69	2070	275.67			25	69	275.67	2070	*
1548329121	Osmonov	Eduard	Woodland Hills	CA	6	Internal Medicine	S	Paroxetine Hcl	Paroxetine Hcl	20	66.7	2000	291.18			20	66.7	291.18	2000	*
1548329139	Wang	Quincy	Harbor City	CA	6	Family Practice	S	Paroxetine Hcl	Paroxetine Hcl	26	70.7	2099	1221.06		#					*
1548329162	Nishimori	Kevin	Woodland Hills	CA	6	Internal Medicine	S	Paroxetine Hcl	Paroxetine Hcl	19	50.3	1510	381.62			19	50.3	381.62	1510	*
1548329196	Riggins	Bruce	Wilmington	NC	37	Psychiatry	S	Paroxetine Hcl	Paroxetine Hcl	16	16	480	118.9			0	0	0	0	#
1548329857	Hopson	Deanna	El Dorado	AR	5	Family Practice	S	Paroxetine Hcl	Paroxetine Hcl	21	31	930	417.62		*					*
1548329873	Rodriguez	Carlos	Ocala	FL	12	Internal Medicine	S	Paroxetine Hcl	Paroxetine Hcl	51	80	2400	570.12	12		32	55	430.5	1650	*
1548330467	Shah	Aparna	Greenfield	WI	55	Family Practice	S	Paroxetine Hcl	Paroxetine Hcl	29	58.8	1765	1408.04			16	28	174.66	840	*
1548330657	Murray	Joseph	Koloa	HI	15	Family Practice	S	Paroxetine Hcl	Paroxetine Hcl	17	25	750	168.98		#					*
1548331226	Snider	Bruce	Edgewood	KY	21	Psychiatry	S	Paroxetine Hcl	Paroxetine Hcl	89	117	3510	1012.8	18		33	35	422.72	1050	*
1548331515	Mehlman	Richard	Los Angeles	CA	6	Internal Medicine	S	Paroxetine Hcl	Paroxetine Hcl	29	93	2790	522.14			29	93	522.14	2790	*
1548331622	Cruickshank	Royston	Plainfield	NJ	34	Psychiatry	S	Paroxetine Hcl	Paroxetine Hcl	28	28	840	248.26			15	15	73.02	450	*
1548331838	Schleifer	Steven	Newark	NJ	34	Psychiatry	S	Paroxetine Hcl	Paroxetine Hcl	16	39	1170	366.49		#					*
1548332182	Chapman	Mary-Claire	Fort Myers	FL	12	Family Practice	S	Paroxetine Hcl	Paroxetine Hcl	53	135	4050	2016.47	12		53	135	2016.47	4050		12
1548332505	Mcknight	Benny	Lewisburg	TN	47	Family Practice	S	Paroxetine Hcl	Paroxetine Hcl	16	18	483	191.41			16	18	191.41	483	*
1548332570	Johnson	Jack	Garden Grove	CA	6	Psychiatry & Neurology	T	Paroxetine Hcl	Paroxetine Hcl	204	232.1	6961	1860.94	34		76	88.1	717.32	2641		15
1548333040	Bannach	Michael	Vista	CA	6	Family Practice	S	Paroxetine Hcl	Paroxetine Hcl	12	30	900	266.85		*					*
1548333610	Dumas	J	Hattiesburg	MS	28	Family Practice	S	Paroxetine Hcl	Paroxetine Hcl	36	54	1620	1103.19		#					*
1548333685	Font	Frederick	Manati	PR	72	Rheumatology	S	Paroxetine Hcl	Paroxetine Hcl	19	19	570	1842.87			0	0	0	0	#
1548335326	Udovich	Christopher	Frankfort	IL	17	Family Practice	S	Paroxetine Hcl	Paroxetine Hcl	12	32	960	140.33			12	32	140.33	960	*
1548335722	Pansari	Gopiram	Rochester	NY	36	Internal Medicine	S	Paroxetine Hcl	Paroxetine Hcl	31	53	1590	272.63			31	53	272.63	1590	*
1548335938	Bradford	Mark	Olympia	WA	53	Endocrinology	S	Paroxetine Hcl	Paroxetine Hcl	13	39	1170	214.71			13	39	214.71	1170	*
1548336266	Casey	Amber	Kalamazoo	MI	26	Internal Medicine	S	Paroxetine Hcl	Paroxetine Hcl	14	34	1020	271.64		*					*
1548336340	Gulesian	Susan	Marlboro	MA	25	Psychiatry	S	Paroxetine Hcl	Paroxetine Hcl	21	23	690	185.93			0	0	0	0	#
1548336480	Chen	Yuan-Fang	Elmhurst	NY	36	Psychiatry	S	Paroxetine Hcl	Paroxetine Hcl	114	122	3660	740.79	17		81	81	488.17	2430	#
1548336654	Capo	James	Atlanta	GA	13	Internal Medicine	S	Paroxetine Hcl	Paroxetine Hcl	64	78	2340	588.04	14		64	78	588.04	2340		14
1548336688	Webster	Karen	Sacramento	CA	6	Family Practice	S	Paroxetine Hcl	Paroxetine Hcl	14	31	930	199.87			0	0	0	0	#
1548336951	Smith	William	Montgomery	AL	1	Internal Medicine	S	Paroxetine Hcl	Paroxetine Hcl	35	64	1920	389.67			35	64	389.67	1920	*
1548337082	Levey	Irwin	Scottsdale	AZ	4	Internal Medicine	S	Paroxetine Hcl	Paroxetine Hcl	23	47	1404	269.62			23	47	269.62	1404	*
1548337249	Mccarthy	Jennifer	Divide	CO	8	Physician Assistant	S	Paroxetine Hcl	Paroxetine Hcl	11	17	510	134.66			11	17	134.66	510	*
1548337454	Lozano	Christopher	Bellflower	CA	6	Internal Medicine	S	Paroxetine Hcl	Paroxetine Hcl	25	81	2430	503.12	12		25	81	503.12	2430		12
1548337744	Wang	Diana	Bellflower	CA	6	Internal Medicine	S	Paroxetine Hcl	Paroxetine Hcl	16	49.3	1480	278.61			16	49.3	278.61	1480	*
1548337850	Songer	Douglas	Bellbrook	OH	39	Psychiatry	S	Paroxetine Hcl	Paroxetine Hcl	71	105	3150	6053.13	11		47	67	4064.78	2010	*
1548338098	Krol	Gregory	Sterling Heights	MI	26	Internal Medicine	S	Paroxetine Hcl	Paroxetine Hcl	43	87	2610	480.27			43	87	480.27	2610	*
1548338189	Kuo	Norman	La Palma	CA	6	Gastroenterology	S	Paroxetine Hcl	Paroxetine Hcl	21	25.1	700	249.18			21	25.1	249.18	700	*
1548338197	Ellison	William	Greer	SC	45	Internal Medicine	S	Paroxetine Hcl	Paroxetine Hcl	21	60	1800	377.28		#					*
1548338510	Riegelhaupt	Elliot	New York	NY	36	Internal Medicine	S	Paroxetine Hcl	Paroxetine Hcl	19	33	990	752.94			19	33	752.94	990	*
1548338700	Lopez	Luis	Ponce	PR	72	General Practice	S	Paroxetine Hcl	Paroxetine Hcl	25	37	1110	238.71			25	37	238.71	1110	*
1548338908	Foster	Mark	Laguna Hills	CA	6	Family Practice	S	Paroxetine Hcl	Paroxetine Hcl	23	57	1710	575.51		#					*
1548339070	Frazine	Ryan	Paducah	KY	21	Internal Medicine	S	Paroxetine Hcl	Paroxetine Hcl	20	32	960	216.1		#					*
1548339104	Charlton	Francis	San Francisco	CA	6	Internal Medicine	S	Paroxetine Hcl	Paroxetine Hcl	31	55	1650	360.63			31	55	360.63	1650	*
1548339278	Aguinaldo	Estrella	Carson	CA	6	Internal Medicine	S	Paroxetine Hcl	Paroxetine Hcl	13	35	1050	263.31			13	35	263.31	1050	*
1548339484	Moots	Ferrel	Kirksville	MO	29	General Practice	S	Paroxetine Hcl	Paroxetine Hcl	27	35.4	1061	102.27			27	35.4	102.27	1061	*
1548339989	Jonkers	Jennifer	Abingdon	VA	51	Internal Medicine	S	Paroxetine Hcl	Paroxetine Hcl	100	137	4052	1638.39	20		63	100	628.51	2986	#
1548340375	Wells	Daniel	Puyallup	WA	53	Family Practice	S	Paroxetine Hcl	Paroxetine Hcl	49	53	1541	1479.77			37	41	1405.88	1230	*
1548341035	Heineman	Brian	Brooklyn	IA	19	Family Practice	S	Paroxetine Hcl	Paroxetine Hcl	57	81.6	2369	579.73			57	81.6	579.73	2369	*
1548341050	Talarico	Matthew	Templeton	CA	6	Family Practice	S	Paroxetine Hcl	Paroxetine Hcl	16	34	1020	297.67			16	34	297.67	1020	*
1548344450	Wilson	Fred	Summerfield	NC	37	Family Practice	S	Paroxetine Hcl	Paroxetine Hcl	19	37	1110	191.28			19	37	191.28	1110	*
1548344526	Gelman	Marc	San Rafael	CA	6	Internal Medicine	S	Paroxetine Hcl	Paroxetine Hcl	11	34.9	1046	389.8			11	34.9	389.8	1046	*
1548344641	Ilarde	Jeanette	Shelbyville	TN	47	Infectious Disease	S	Paroxetine Hcl	Paroxetine Hcl	11	32	960	188.9		*					*
1548344856	Wallner	Barbara	Prescott Valley	AZ	4	Nurse Practitioner	S	Paroxetine Hcl	Paroxetine Hcl	19	19	570	81.59		*					*
1548344989	Zaderenko	Sergio	Prairie Village	KS	20	Psychiatry	S	Paroxetine Hcl	Paroxetine Hcl	21	29	870	243.01		#					*
1548345101	Kubaska	William	Denver	CO	8	Internal Medicine	S	Paroxetine Hcl	Paroxetine Hcl	56	82	2460	1932.53			56	82	1932.53	2460	*
1548345606	Magness	Carl	Fayetteville	AR	5	General Practice	S	Paroxetine Hcl	Paroxetine Hcl	37	85	2550	645.19			19	35	244.79	1050	*
1548345911	Chittiprolu	Jagan	Dublin	OH	39	Psychiatry	S	Paroxetine Hcl	Paroxetine Hcl	95	96.1	2754	766.66		*					*
1548347305	Handeguand	Thomas	Phoenix	AZ	4	Family Practice	S	Paroxetine Hcl	Paroxetine Hcl	16	38	1130	289.98			16	38	289.98	1130	*
1548348055	Darling	Nancy	Wyoming	MN	27	Family Practice	S	Paroxetine Hcl	Paroxetine Hcl	19	46.5	1395	399.72		#					*
1548348162	Gregory-Burns	Gina	San Francisco	CA	6	Internal Medicine	S	Paroxetine Hcl	Paroxetine Hcl	19	62.3	1870	362.82		#					*
1548348386	Fortenko	Lyudmila	Vallejo	CA	6	Internal Medicine	S	Paroxetine Hcl	Paroxetine Hcl	21	66.7	2000	575.97			21	66.7	575.97	2000	*
