## Supplemental- Analyzed Data 2 for "Specialty-type and state-level variation in paroxetine use among older adult patients" (part 80 of 86)

### Sheet: 2015 (continued)
Prscrbr_NPI	Prscrbr_Last_Org_Name	Prscrbr_First_Name	Prscrbr_City	Prscrbr_State_Abrvtn	Prscrbr_State_FIPS	Prscrbr_Type	Prscrbr_Type_Src	Brnd_Name	Gnrc_Name	Tot_Clms	Tot_30day_Fills	Tot_Day_Suply	Tot_Drug_Cst	Tot_Benes	GE65_Sprsn_Flag	GE65_Tot_Clms	GE65_Tot_30day_Fills	GE65_Tot_Drug_Cst	GE65_Tot_Day_Suply	GE65_Bene_Sprsn_Flag	GE65_Tot_Benes						Number of Prescriptions						Number of Presc / 1000 Aged Enrollees						1000	Cost								Number of Prescriptions						% paroxetine prescriptions from specialty						% paroxetine prescriptions from specialty / % medicare providers in specialty
1548348394	Jafar-Ali	Shuja	San Leandro	CA	6	Psychiatry	S	Paroxetine Hcl	Paroxetine Hcl	15	39.5	1186	630.75		*					*
1548348725	Hernandez	Manny	Cape Coral	FL	12	General Practice	S	Paroxetine Hcl	Paroxetine Hcl	37	103	3090	1524.41	15		37	103	1524.41	3090		15
1548349004	Bichai	William	Bakersfield	CA	6	Nephrology	S	Paroxetine Hcl	Paroxetine Hcl	90	100.2	2852	869.99	22		66	70.2	607.19	1979	#
1548349038	Ali	Syed	Stockton	CA	6	Family Practice	S	Paroxetine Hcl	Paroxetine Hcl	22	26	780	171			22	26	171	780	*
1548349046	Sala	Guglielmo	Milwaukee	WI	55	Internal Medicine	S	Paroxetine Hcl	Paroxetine Hcl	44	68	2015	1553.94			44	68	1553.94	2015	*
1548349228	Willard	Anna	Indianapolis	IN	18	Internal Medicine	S	Paroxetine Hcl	Paroxetine Hcl	36	38	1108	228.39		#					*
1548350382	Civiletti	Krista	Mebane	NC	37	Family Practice	S	Paroxetine Hcl	Paroxetine Hcl	11	11	315	71.3			11	11	71.3	315	*
1548350663	Lorincz	Matthew	Ann Arbor	MI	26	Neurology	S	Paroxetine Hcl	Paroxetine Hcl	16	16	480	85.68			16	16	85.68	480	*
1548350846	Brown	Samuel	Atlanta	GA	13	Psychiatry & Neurology	T	Paroxetine Hcl	Paroxetine Hcl	19	27	810	188.51			19	27	188.51	810	*
1548350879	Dimarco	Anthony	Parkesburg	PA	42	Family Practice	S	Paroxetine Hcl	Paroxetine Hcl	17	27	810	207.55		*					*
1548350978	Ballesteros	Samson	Parma	OH	39	Internal Medicine	S	Paroxetine Hcl	Paroxetine Hcl	22	48.9	1468	298.31			22	48.9	298.31	1468	*
1548351406	Nisswandt-Larsen	Ingrid	Duluth	MN	27	Family Practice	S	Paroxetine Hcl	Paroxetine Hcl	27	49	1470	362.22			27	49	362.22	1470	*
1548351455	Khan	Jaseem	Orlando	FL	12	Internal Medicine	S	Paroxetine Hcl	Paroxetine Hcl	25	45	1350	452.3		*					*
1548351463	Campbell	Doyle	Plantation	FL	12	Internal Medicine	S	Paroxetine Hcl	Paroxetine Hcl	12	19	570	123.3			12	19	123.3	570	*
1548351539	Mccabe	Robert	Tucson	AZ	4	Psychiatry & Neurology	T	Paroxetine Hcl	Paroxetine Hcl	21	27	810	319.89		#					*
1548351893	Blomstedt	Jason	Mc Cook	NE	31	Family Practice	S	Paroxetine Hcl	Paroxetine Hcl	33	33	990	131.82			19	19	74.58	570	*
1548351901	Tlucko	Alena	Amesbury	MA	25	Internal Medicine	S	Paroxetine Hcl	Paroxetine Hcl	19	19	570	107.52			19	19	107.52	570	*
1548352107	Halperin	Ira	Bloomington	IL	17	Internal Medicine	S	Paroxetine Hcl	Paroxetine Hcl	13	21	630	489.96		#					*
1548352180	Takai	Amanda	Kapolei	HI	15	Family Practice	S	Paroxetine Hcl	Paroxetine Hcl	14	20	600	208.31			14	20	208.31	600	*
1548352461	Ozanne-Johnson	Charlene	Silver Spring	MD	24	Internal Medicine	S	Paroxetine Hcl	Paroxetine Hcl	22	56	1680	372.42			22	56	372.42	1680	*
1548352578	Garbowit	David	Livingston	NJ	34	Endocrinology	S	Paroxetine Hcl	Paroxetine Hcl	16	48	1440	312.71			16	48	312.71	1440	*
1548352966	Mcfarland	Lynne	Nashville	TN	47	Certified Clinical Nurse Specialist	S	Paroxetine Hcl	Paroxetine Hcl	23	45	1350	229.71			23	45	229.71	1350	*
1548353055	Montes	Juan	Whittier	CA	6	Internal Medicine	S	Paroxetine Hcl	Paroxetine Hcl	47	67	2010	2889.33	12		36	56	2813.87	1680	*
1548353543	Bradley	Christine	Westerville	OH	39	Psychiatry	S	Paroxetine Hcl	Paroxetine Hcl	99	123	3686	8904.2	11		30	48	527.95	1436	*
1548354707	Nofziger	Dan	Buhl	ID	16	General Practice	S	Paroxetine Hcl	Paroxetine Hcl	48	48	1411	313.43		#					*
1548354855	Bohannon	Arline	Richmond	VA	51	Geriatric Medicine	S	Paroxetine Hcl	Paroxetine Hcl	57	57	1538	539.09			44	44	437.81	1174	*
1548355621	Kanungo	Sriraj	Saint Louis	MO	29	Nephrology	S	Paroxetine Hcl	Paroxetine Hcl	12	12	360	75.02			12	12	75.02	360	*
1548355712	Kakutani	Carla	Winters	CA	6	Family Practice	S	Paroxetine Hcl	Paroxetine Hcl	25	35	1050	664.36		#					*
1548356009	Alred	Ginger	Alabaster	AL	1	Internal Medicine	S	Paroxetine Hcl	Paroxetine Hcl	92	108	3240	587.14	16		80	96	511.7	2880	#
1548356405	Miller	Amy	Emmaus	PA	42	Family Practice	S	Paroxetine Hcl	Paroxetine Hcl	13	33	990	145.75			13	33	145.75	990	*
1548356900	Lidstone	Susan	Rockland	ME	23	Nurse Practitioner	S	Paroxetine Hcl	Paroxetine Hcl	17	17	478	526.61			0	0	0	0	#
1548357247	Rice	Eileen	Pittsburgh	PA	42	Neurology	S	Paroxetine Hcl	Paroxetine Hcl	29	60	1800	280.13			29	60	280.13	1800	*
1548357270	Pisani	Janet	Lakewood	NJ	34	Psychiatry	S	Paroxetine Hcl	Paroxetine Hcl	56	86	2558	1824.22	11		30	50	1631.27	1500	*
1548357270	Pisani	Janet	Lakewood	NJ	34	Psychiatry	S	Paxil Cr	Paroxetine Hcl	12	12	360	3789.46			12	12	3789.46	360	*
1548357312	Hassan	Amir	Houston	TX	48	Endocrinology	S	Paroxetine Hcl	Paroxetine Hcl	12	33	990	1878.51			12	33	1878.51	990	*
1548357981	Webb	Kimberly	Calhoun City	MS	28	Family Practice	S	Paroxetine Hcl	Paroxetine Hcl	21	25	750	153.96		*					*
1548358146	Jun	Sungho	Alamogordo	NM	35	Family Practice	S	Paroxetine Hcl	Paroxetine Hcl	31	71	2130	335.92		#					*
1548358203	Grant	Roberta	Big Flats	NY	36	Nurse Practitioner	S	Paroxetine Hcl	Paroxetine Hcl	13	35	1050	1842.01		*					*
1548358534	Phelan	Peter	Rockford	IL	17	Internal Medicine	S	Paroxetine Hcl	Paroxetine Hcl	62	116.2	3485	751.38	11		50	104	597.48	3120	*
1548358898	Nance	Andrea	Calabash	NC	37	Nurse Practitioner	S	Paroxetine Hcl	Paroxetine Hcl	47	63.3	1897	1659.88			36	42.3	1514.14	1267	*
1548358955	Beaman	Thomas	Clearwater	FL	12	Internal Medicine	S	Paroxetine Hcl	Paroxetine Hcl	19	27	745	173.04			19	27	173.04	745	*
1548359409	Collier	Kristin	Canton	MI	26	Internal Medicine	S	Paroxetine Hcl	Paroxetine Hcl	13	39	1170	174.02		#					*
1548359474	Nguyen	Khanh	Garden Grove	CA	6	Family Practice	S	Paroxetine Hcl	Paroxetine Hcl	26	51.1	1531	347.48			26	51.1	347.48	1531	*
1548359490	Peggs	James	Chelsea	MI	26	Family Practice	S	Paroxetine Hcl	Paroxetine Hcl	17	23.2	647	163.52			17	23.2	163.52	647	*
1548360084	Lopez-Bermejo	Melissa	Watsonville	CA	6	Internal Medicine	S	Paroxetine Hcl	Paroxetine Hcl	34	34	991	208.89			34	34	208.89	991	*
1548360191	Huang	Andrew	Talladega	AL	1	Internal Medicine	S	Paroxetine Hcl	Paroxetine Hcl	107	137	4110	1579.65	20		67	83	396.25	2490	#
1548360779	Allen	Erin	Oklahoma City	OK	40	Family Practice	S	Paroxetine Hcl	Paroxetine Hcl	22	52	1560	534.02		#					*
1548361280	Pua-Vines	Zynia	Ooltewah	TN	47	Family Practice	S	Paroxetine Hcl	Paroxetine Hcl	32	80	2400	501.99	11	#					*
1548361587	Gil	Gabriel	San Diego	CA	6	Family Practice	S	Paroxetine Hcl	Paroxetine Hcl	42	50	1500	233.18			42	50	233.18	1500	*
1548361801	Sarma	Suresh Kumar	Springfield	IL	17	Psychiatry	S	Paroxetine Hcl	Paroxetine Hcl	44	44	1258	395.13			44	44	395.13	1258	*
1548361959	Egekeze	Gilbert	Crystal Lake	IL	17	Internal Medicine	S	Paroxetine Hcl	Paroxetine Hcl	22	66	1980	338.82		#					*
1548362098	Mohan	Prabha	Kaufman	TX	48	Internal Medicine	S	Paroxetine Hcl	Paroxetine Hcl	59	81	2430	523.06			34	50	263.2	1500	*
1548362148	Weakley	Laurel	Lamar	CO	8	Nurse Practitioner	S	Paroxetine Hcl	Paroxetine Hcl	51	103	3090	489.8	16	#					#
1548362155	Cheadle	Margaret	Simi Valley	CA	6	Family Practice	S	Paroxetine Hcl	Paroxetine Hcl	12	12	360	1409.88			12	12	1409.88	360	*
1548362296	Sultan	Intisab	Selma	CA	6	Internal Medicine	S	Paroxetine Hcl	Paroxetine Hcl	12	24	720	480.34		*					*
1548362502	Falk	Kara	Jamestown	ND	38	Nurse Practitioner	S	Paroxetine Hcl	Paroxetine Hcl	13	13.2	374	126.39			13	13.2	126.39	374	*
1548362841	Winkeler	Brett	Freeburg	IL	17	Family Practice	S	Paroxetine Hcl	Paroxetine Hcl	47	67	2010	520.76			36	56	472.36	1680	*
1548362981	Benson	Janet	Pawtucket	RI	44	Nurse Practitioner	S	Paroxetine Hcl	Paroxetine Hcl	13	15	450	82.12		*					*
1548363468	Dawson	Todd	Indio	CA	6	Psychiatry	S	Paroxetine Hcl	Paroxetine Hcl	78	79	2346	637.27			17	18	77.58	525	*
1548363989	Victoria	Rafaelito	Bellflower	CA	6	Internal Medicine	S	Paroxetine Hcl	Paroxetine Hcl	20	20	594	101.17			20	20	101.17	594	*
1548365166	Oja	Julie	Moosic	PA	42	Physician Assistant	S	Paroxetine Hcl	Paroxetine Hcl	70	94	2820	3964.55	15		24	40	263.68	1200	*
1548365232	Joss	David	Anaheim	CA	6	Family Practice	S	Paroxetine Hcl	Paroxetine Hcl	22	58	1740	458.17		#					*
1548365521	Sloop	R	Yakima	WA	53	Neurology	S	Paroxetine Hcl	Paroxetine Hcl	14	34	1020	233.18		*					*
1548365778	Bowers	Marvin	Crossville	TN	47	Family Practice	S	Paroxetine Hcl	Paroxetine Hcl	73	125	3680	763.7	16		52	94	584.03	2750	#
1548366263	Muddasani	Narsimha	East Saint Louis	IL	17	Psychiatry	S	Paroxetine Hcl	Paroxetine Hcl	145	153	4445	996.91	23		38	38	243.81	1071	*
1548366552	Astle	Nelson	Clinton	UT	49	Family Practice	S	Paroxetine Hcl	Paroxetine Hcl	15	15	450	89.73		*					*
1548366644	Lefranc	Yves	Clackamas	OR	41	Family Practice	S	Paroxetine Hcl	Paroxetine Hcl	172	252	7558	2756.42	36		134	210	2441.8	6298	#
1548366990	Brinckerhoff	Jennifer	Canton	MA	25	Geriatric Medicine	S	Paroxetine Hcl	Paroxetine Hcl	21	39	1170	244.77			21	39	244.77	1170	*
1548367147	Robles	Hector	Lafayette	LA	22	Internal Medicine	S	Paroxetine Hcl	Paroxetine Hcl	50	114	3410	731.37	15	#					#
1548367436	Saenz	Lucy	Santa Ana	CA	6	Family Practice	S	Paroxetine Hcl	Paroxetine Hcl	116	154.5	4619	930.34	26		85	121.1	684.44	3617	#
1548367444	Murugappan Arya	A Ramani	Salamanca	NY	36	Family Practice	S	Paroxetine Hcl	Paroxetine Hcl	17	17	510	197.76			17	17	197.76	510	*
1548367642	Chiong	Marcial	Farmingville	NY	36	Psychiatry	S	Paroxetine Hcl	Paroxetine Hcl	26	26	726	3299.36		*					*
1548367717	Williams	Linda	Woodinville	WA	53	Psychiatry & Neurology	T	Paroxetine Hcl	Paroxetine Hcl	17	22	660	82.28			17	22	82.28	660	*
1548368665	Calica	Estelita	Glendale	CA	6	Psychiatry	S	Paroxetine Hcl	Paroxetine Hcl	51	63.2	1895	527.62	11		37	49	338.53	1470	*
1548368665	Calica	Estelita	Glendale	CA	6	Psychiatry	S	Paxil	Paroxetine Hcl	13	13	390	4031.05			13	13	4031.05	390	*
1548368699	Dubien	Lawrence	Greenville	ME	23	Geriatric Medicine	S	Paroxetine Hcl	Paroxetine Hcl	11	11	330	172.84		*					*
1548369358	Kilgore	David	Visalia	CA	6	Psychiatry	S	Paroxetine Hcl	Paroxetine Hcl	28	28	806	259.42			0	0	0	0	#
1548369473	Newbrough	Mark	Charleston	SC	45	Internal Medicine	T	Paroxetine Hcl	Paroxetine Hcl	15	15	422	595.3		#					*
1548369606	Tverberg	David	Owatonna	MN	27	Psychiatry	S	Paroxetine Hcl	Paroxetine Hcl	36	40	1200	2437.16			0	0	0	0	#
1548369671	Vargas-Bodas	Gabriel	Bogalusa	LA	22	Internal Medicine	S	Paroxetine Hcl	Paroxetine Hcl	105	119	3570	742.51	17		83	97	625.8	2910	#
1548370570	Spicklemire	Kenneth	Terre Haute	IN	18	Family Practice	S	Paroxetine Hcl	Paroxetine Hcl	23	37	1110	1272.88			23	37	1272.88	1110	*
1548370596	Pikus	Mary	San Diego	CA	6	Internal Medicine	S	Paroxetine Hcl	Paroxetine Hcl	27	59	1770	616.97			16	48	344.72	1440	*
1548370679	Pita-Acevedo	Dora	Geneva	NY	36	Internal Medicine	S	Paroxetine Hcl	Paroxetine Hcl	57	89	2670	520.39			34	66	412.64	1980	*
1548370737	Rogers	Craig	Rockford	IL	17	Internal Medicine	S	Paroxetine Hcl	Paroxetine Hcl	54	96	2864	743.23	11		39	61	466.39	1814	*
1548370786	Chang	Natalie	Walnut Creek	CA	6	Internal Medicine	S	Paroxetine Hcl	Paroxetine Hcl	21	33	990	1522.09			21	33	1522.09	990	*
1548370810	Rohmer	Daniel	Middletown	NY	36	Nephrology	S	Paroxetine Hcl	Paroxetine Hcl	17	33	990	409.23			17	33	409.23	990	*
1548371271	Mcmath	Jonathan	Wilmington	NC	37	Psychiatry	S	Paroxetine Hcl	Paroxetine Hcl	18	18	481	127.93			0	0	0	0	#
1548371347	Mann	Robert	Florence	AL	1	Internal Medicine	S	Paroxetine Hcl	Paroxetine Hcl	25	71	2130	314.86		#					*
1548371537	Morr	Douglas	Kankakee	IL	17	Family Practice	S	Paroxetine Hcl	Paroxetine Hcl	11	25	750	87.04			11	25	87.04	750	*
1548371651	Hernandez	Elda	Miami	FL	12	Internal Medicine	S	Paroxetine Hcl	Paroxetine Hcl	112	126	3780	954.66	19		112	126	954.66	3780		19
1548372089	Talalaev	Yuri	Sahuarita	AZ	4	Internal Medicine	S	Paroxetine Hcl	Paroxetine Hcl	49	107	3198	597.07	14		49	107	597.07	3198		14
1548372949	Mayo	Kathy	Greenville	NC	37	Psychiatry & Neurology	T	Paroxetine Hcl	Paroxetine Hcl	80	83	2490	3180.82	14		22	22	131.02	660	*
1548373376	Milko	Thomas	Graysville	AL	1	General Practice	S	Paroxetine Hcl	Paroxetine Hcl	124	130	3820	1391.05	22		59	65	957.15	1950		11
1548373384	Coram	Gregory	Toms River	NJ	34	Nurse Practitioner	S	Paroxetine Hcl	Paroxetine Hcl	36	52	1545	1638.8		*					*
1548373459	Watson	Randy	Aiken	SC	45	Internal Medicine	S	Paroxetine Hcl	Paroxetine Hcl	23	23	690	153.8		#					*
1548373772	Murray	Garth	Lake Mary	FL	12	General Surgery	S	Paroxetine Hcl	Paroxetine Hcl	14	14	390	212.84		*					*
1548373947	Stamps	Henry	Collierville	TN	47	Internal Medicine	S	Paroxetine Hcl	Paroxetine Hcl	25	39	1170	463.08		#					*
1548373996	Camero	Joseph	Laredo	TX	48	Neurology	S	Paroxetine Hcl	Paroxetine Hcl	12	12	360	58.2			12	12	58.2	360	*
1548374036	Young	Annamarie	Sea Isle City	NJ	34	Family Practice	S	Paroxetine Hcl	Paroxetine Hcl	14	40	1200	364.49		*					*
1548374192	Magner	John	Centreville	IL	17	Family Practice	S	Paroxetine Hcl	Paroxetine Hcl	61	61	1508	939.5	14	#					#
1548374259	Robins	Susan	Chesterfield	SC	45	Family Practice	S	Paroxetine Hcl	Paroxetine Hcl	34	34	1020	158.11			23	23	102.71	690	*
1548374929	Sharipova	Elena	Aiea	HI	15	Psychiatry	S	Paroxetine Hcl	Paroxetine Hcl	15	21	584	384.85		*					*
1548375033	Miralles-Bouza	Marietta	Hialeah	FL	12	Internal Medicine	S	Paroxetine Hcl	Paroxetine Hcl	126	138	4140	1314.7	36		126	138	1314.7	4140		36
1548375264	Bertoidi	Ana	Hialeah	FL	12	Internal Medicine	S	Paroxetine Hcl	Paroxetine Hcl	42	50	1500	344.16			42	50	344.16	1500	*
1548375702	Pruitt	Bryan	Birmingham	AL	1	Obstetrics/Gynecology	S	Paroxetine Hcl	Paroxetine Hcl	12	14	420	51.77		#					*
1548375850	Spath	Jo	Louisville	KY	21	Nurse Practitioner	S	Paroxetine Hcl	Paroxetine Hcl	41	41	1195	315.51		*					*
1548376163	Dolinsky	Steven	Schenectady	NY	36	Internal Medicine	S	Paroxetine Hcl	Paroxetine Hcl	14	14	420	218.98			14	14	218.98	420	*
1548376320	Pierson	Johnathan	Ronceverte	WV	54	Physician Assistant	S	Paroxetine Hcl	Paroxetine Hcl	11	11	330	44			11	11	44	330	*
1548376452	Wang	Victoria	New Ulm	MN	27	Internal Medicine	S	Paroxetine Hcl	Paroxetine Hcl	30	36	1070	1009.75			19	25	964.29	740	*
1548376791	Velasco	Roberto	Seattle	WA	53	Family Practice	S	Paroxetine Hcl	Paroxetine Hcl	11	11	314	115.3			11	11	115.3	314	*
1548376809	Knobloch	Emily	Jackson	WY	56	Internal Medicine	S	Paroxetine Hcl	Paroxetine Hcl	20	37.5	1126	164.82		#					*
1548377104	Shah	Samir	St Petersburg	FL	12	Internal Medicine	S	Paroxetine Hcl	Paroxetine Hcl	51	105	3148	687.11		#					*
1548377120	Carlson	Byron	Forest City	IA	19	Family Practice	S	Paroxetine Hcl	Paroxetine Hcl	76	106.3	3146	667.28	11		58	80.3	537.81	2389	*
1548377328	Kamath-Wood	Clara	Roseville	MI	26	Family Practice	S	Paroxetine Hcl	Paroxetine Hcl	11	29	870	198.28		*					*
1548377450	Nayer	Sudhir	Port St Lucie	FL	12	Family Practice	S	Paroxetine Hcl	Paroxetine Hcl	36	66	1980	368.74		#					*
1548377542	Kuhl	Peter	Wyoming	MI	26	Internal Medicine	S	Paroxetine Hcl	Paroxetine Hcl	60	120.7	3622	710.06	12		60	120.7	710.06	3622		12
1548377815	Osterbauer	Joseph	Rice Lake	WI	55	Internal Medicine	S	Paroxetine Hcl	Paroxetine Hcl	169	240.1	7160	1439.8	32	#					#
1548377997	Riesen	William	Mason City	IA	19	Internal Medicine	S	Paroxetine Hcl	Paroxetine Hcl	30	76	2168	327.12	11	#					*
1548378029	Abboushi	Hilal	Newark	NJ	34	Internal Medicine	S	Paroxetine Hcl	Paroxetine Hcl	15	16	460	114.04			15	16	114.04	460	*
1548378573	Fenster	Mitchell	Valhalla	NY	36	Internal Medicine	S	Paroxetine Hcl	Paroxetine Hcl	27	81	2430	375.31		#					*
1548378714	Mulert	Robert	San Andreas	CA	6	Emergency Medicine	S	Paroxetine Hcl	Paroxetine Hcl	28	28	840	162.83			0	0	0	0	#
1548378748	Losse	Catherine	Burlington	NJ	34	Nurse Practitioner	S	Paroxetine Hcl	Paroxetine Hcl	27	35	1050	331.3			27	35	331.3	1050	*
1548378789	Hayes	Debra	Farmington	IL	17	Nurse Practitioner	S	Paroxetine Hcl	Paroxetine Hcl	26	34	950	209.77		#					*
1548379191	Ahuja	Shashi	Fort Wayne	IN	18	Cardiology	S	Paroxetine Hcl	Paroxetine Hcl	12	14	420	78.22			12	14	78.22	420	*
1548379225	Fidaleo	Raymond	San Diego	CA	6	Psychiatry	S	Paroxetine Hcl	Paroxetine Hcl	66	82	2460	639.89	11		16	30	270.4	900	*
1548379316	Purvis	Janey	Bend	OR	41	Family Practice	S	Paroxetine Hcl	Paroxetine Hcl	54	116	3480	1913.94	16	#					#
1548379415	Hall	Jeffrey	Saint Croix Falls	WI	55	Family Practice	S	Paroxetine Hcl	Paroxetine Hcl	18	40	1184	199.22		#					*
1548379696	Lim	Jose	Wichita Falls	TX	48	Internal Medicine	S	Paroxetine Hcl	Paroxetine Hcl	26	48	1440	251.77		#					*
1548379746	Jones	Kathleen	West Des Moines	IA	19	Internal Medicine	S	Paroxetine Hcl	Paroxetine Hcl	19	53	1590	260.69		#					*
1548380181	Young-Cadore	Dierdre	Rockingham	NC	37	Internal Medicine	S	Paroxetine Hcl	Paroxetine Hcl	22	22	660	127.18		#					*
1548380884	Fleck	Elaine	New York	NY	36	Internal Medicine	S	Paroxetine Hcl	Paroxetine Hcl	22	22	660	155.61		#					*
1548381049	Niewald	Andrew	Daytona Beach	FL	12	Family Practice	S	Paroxetine Hcl	Paroxetine Hcl	20	50	1500	275.41		#					*
1548382849	Parsons	Leo	Detroit	MI	26	General Practice	S	Paroxetine Hcl	Paroxetine Hcl	35	35	1050	195.91		*					*
1548383771	Martinson	Charles	Princeton	NJ	34	Psychiatry & Neurology	T	Paroxetine Hcl	Paroxetine Hcl	17	17	510	59.48		*					*
1548384472	Garcia-Rivera	Maria	South Miami	FL	12	Internal Medicine	S	Paroxetine Hcl	Paroxetine Hcl	13	31	930	356.18			13	31	356.18	930	*
1548384480	Downs	Sara	Pinellas Park	FL	12	Internal Medicine	S	Paroxetine Hcl	Paroxetine Hcl	22	26	780	236.04			22	26	236.04	780	*
1548384589	Pamplona	Sofia	Ventura	CA	6	Psychiatry & Neurology	T	Paroxetine Hcl	Paroxetine Hcl	52	60.2	1805	458.29			15	21	80.27	630	*
1548385032	Diaz Pino	Margarita	Gainesville	FL	12	Psychiatry	S	Paroxetine Hcl	Paroxetine Hcl	40	50	1500	376.73		*					*
1548385537	Zimmerman	Gail	Bay Head	NJ	34	Internal Medicine	S	Paroxetine Hcl	Paroxetine Hcl	16	16	480	89.56		#					*
1548387368	Dardir	Noha	Strongsville	OH	39	Family Practice	S	Paroxetine Hcl	Paroxetine Hcl	17	47	1410	137.93			17	47	137.93	1410	*
1548387871	Mahmood	Tariq	Oneonta	NY	36	Psychiatry	S	Paroxetine Hcl	Paroxetine Hcl	23	23	690	115.83		*					*
1548388044	Johnson	Rhonda	Rockford	IL	17	Nurse Practitioner	S	Paroxetine Hcl	Paroxetine Hcl	19	21	630	163.2		*					*
1548390347	Nelson	Barry	Spring House	PA	42	Psychiatry & Neurology	T	Paroxetine Hcl	Paroxetine Hcl	72	82	2460	2101.34			43	53	1909.43	1590	*
1548390768	Hartline	Jane	Tucson	AZ	4	Family Practice	S	Paroxetine Hcl	Paroxetine Hcl	14	31	930	190.72		#					*
1548390842	Mcquade-Jones	Bambi	Lebanon	IN	18	Nurse Practitioner	S	Paroxetine Hcl	Paroxetine Hcl	12	12	360	120			0	0	0	0	#
1548391097	Janjua	Nadia	Tulsa	OK	40	Internal Medicine	S	Paroxetine Hcl	Paroxetine Hcl	13	29	870	194.78			13	29	194.78	870	*
1548391667	Cheng	Van	Encinitas	CA	6	Internal Medicine	S	Paroxetine Hcl	Paroxetine Hcl	17	17	463	119.74			17	17	119.74	463	*
1548392442	Pelletier	Betty	Chapin	SC	45	Nurse Practitioner	S	Paroxetine Hcl	Paroxetine Hcl	23	39	1170	153.7		#					*
1548393564	Schuette	Nora	Pasadena	TX	48	Physician Assistant	S	Paroxetine Hcl	Paroxetine Hcl	20	32	960	188.04			20	32	188.04	960	*
1548394737	Montgomery	Andrea	Lafayette	LA	22	Nurse Practitioner	S	Paroxetine Hcl	Paroxetine Hcl	11	11	330	53.72			11	11	53.72	330	*
1548395015	Williams	Susan	Palmer	MA	25	Certified Clinical Nurse Specialist	S	Paroxetine Hcl	Paroxetine Hcl	91	109	3244	842.76	15		37	55	292.17	1624	*
1548395460	Abramson	Victor	Brooklyn	NY	36	Psychiatry	S	Paroxetine Hcl	Paroxetine Hcl	36	36	1038	194.39			36	36	194.39	1038	*
1548396252	Mcgahee	Shunda	Boston	MA	25	Psychiatry	S	Paroxetine Hcl	Paroxetine Hcl	23	23	680	200.54			0	0	0	0	#
1548396344	Parke	Lynval	Daytona Beach	FL	12	Nurse Practitioner	S	Paroxetine Hcl	Paroxetine Hcl	62	72	2160	518.29	12	*					*
1548397995	Sandhu	Pritpal	Sun City West	AZ	4	Family Practice	S	Paroxetine Hcl	Paroxetine Hcl	85	241	7230	2486.63	21		85	241	2486.63	7230		21
1548398498	Watson	Kirk	Benton	AR	5	Family Practice	S	Paroxetine Hcl	Paroxetine Hcl	22	22	660	124.89		#					*
1548399975	Larkin	Sharon	Dallas	TX	48	Internal Medicine	S	Paroxetine Hcl	Paroxetine Hcl	18	18	540	100.7			18	18	100.7	540	*
1548401292	Zaninelli	Rocco	Latham	NY	36	Psychiatry	S	Paroxetine Hcl	Paroxetine Hcl	18	28	840	106.99		#					*
1548403207	Gannon	Kelley	Morgantown	WV	54	Internal Medicine	S	Paroxetine Hcl	Paroxetine Hcl	13	13	390	39.13			0	0	0	0	#
1548403330	Brown Keebler	Amber	Mound City	MO	29	Internal Medicine	S	Paroxetine Hcl	Paroxetine Hcl	12	12	256	101.64			12	12	101.64	256	*
1548403546	Turner	Gary	Buckhorn	KY	21	Family Practice	S	Paroxetine Hcl	Paroxetine Hcl	58	72	2160	629.97			14	14	114.38	420	*
1548404304	Tran	Anh Thu	Garden Grove	CA	6	Internal Medicine	S	Paroxetine Hcl	Paroxetine Hcl	26	29	870	193.89		#					*
1548404494	Wu	James	Santa Rosa	CA	6	Family Practice	S	Paroxetine Hcl	Paroxetine Hcl	27	27	810	306.27			0	0	0	0	#
1548404833	Rosado Garcia	Francisco	Caguas	PR	72	General Practice	S	Paroxetine Hcl	Paroxetine Hcl	44	44	1306	1026.23		#					*
1548405244	Collier	Caitlin	Sandersville	GA	13	Multispecialty Clinic/Group Practice	S	Paroxetine Hcl	Paroxetine Hcl	12	14	420	98.28			12	14	98.28	420	*
1548408529	Hevener	Pamela	Fishersville	VA	51	Nurse Practitioner	S	Paroxetine Hcl	Paroxetine Hcl	16	20.1	571	254.8		*					*
1548408867	Hardee	Matthew	Kirksville	MO	29	Internal Medicine	S	Paroxetine Hcl	Paroxetine Hcl	78	98.2	2947	767.16	12		58	76.2	489.67	2287	*
1548409816	Adriano	Mia Isadora	Glendale	AZ	4	Family Practice	S	Paroxetine Hcl	Paroxetine Hcl	52	76	2248	2567.23			52	76	2567.23	2248	*
1548412315	Balguma	Jennifer	Fresno	CA	6	Family Practice	S	Paroxetine Hcl	Paroxetine Hcl	17	50	1500	315.98			17	50	315.98	1500	*
1548413024	Franklyn	Camillo	Lamar	CO	8	Internal Medicine	S	Paroxetine Hcl	Paroxetine Hcl	45	53	1590	437.41			45	53	437.41	1590	*
1548416449	Alarcon Najera	Irma	Brockton	MA	25	Internal Medicine	S	Paroxetine Hcl	Paroxetine Hcl	14	38	1140	239.54			14	38	239.54	1140	*
1548417751	Nafes	Ghafar	Escondido	CA	6	Family Practice	S	Paroxetine Hcl	Paroxetine Hcl	15	46.7	1400	503.57		*					*
1548418114	Decastro	Robin	Casper	WY	56	Nurse Practitioner	S	Paroxetine Hcl	Paroxetine Hcl	27	27	810	273.96			0	0	0	0	#
1548418288	Jaswani	Sanjay	Danville	VA	51	Internal Medicine	S	Paroxetine Hcl	Paroxetine Hcl	26	52	1560	1466.21			26	52	1466.21	1560	*
1548419138	Johnson	Greg	Minneapolis	MN	27	Internal Medicine	S	Paroxetine Hcl	Paroxetine Hcl	34	58	1716	470.6			18	28	219.65	816	*
1548420581	Versari	Veronica	Hialeah	FL	12	Internal Medicine	S	Paroxetine Hcl	Paroxetine Hcl	43	45	1350	1243.21			43	45	1243.21	1350	*
1548420771	Mohseni	Mahfam	Simi Valley	CA	6	General Practice	S	Paroxetine Hcl	Paroxetine Hcl	18	29.7	890	411.56			18	29.7	411.56	890	*
1548421001	Vicario	Elisa	Raleigh	NC	37	Physician Assistant	S	Paroxetine Hcl	Paroxetine Hcl	11	15	450	116.62			11	15	116.62	450	*
1548421399	Malik	Salwat	Olean	NY	36	Family Practice	S	Paroxetine Hcl	Paroxetine Hcl	15	31	930	140.47			15	31	140.47	930	*
1548421464	Byrd	Beverly	Riverside	CA	6	Nurse Practitioner	S	Paroxetine Hcl	Paroxetine Hcl	79	85.4	2560	919.09			45	47.4	393.24	1420	*
1548421571	Patel-Trujillo	Rina	Albuquerque	NM	35	Internal Medicine	S	Paroxetine Hcl	Paroxetine Hcl	12	12	360	180.83			12	12	180.83	360	*
1548421738	Khan	Abdul	Minneapolis	MN	27	Internal Medicine	S	Paroxetine Hcl	Paroxetine Hcl	14	14	397	235.96			14	14	235.96	397	*
1548421894	Espinal	Carol	Orlando	FL	12	Family Practice	S	Paroxetine Hcl	Paroxetine Hcl	36	96	2880	942.36	12	#					*
1548421985	Radadiya	Pragneshkumar	Indianapolis	IN	18	Family Practice	S	Paroxetine Hcl	Paroxetine Hcl	11	11	330	135.64			11	11	135.64	330	*
1548422280	Gul	Afaq	Colbert	GA	13	Family Practice	S	Paroxetine Hcl	Paroxetine Hcl	35	35	1050	212.05		#					*
1548422306	Stein	Madlyn	San Francisco	CA	6	Preventive Medicine	S	Paroxetine Hcl	Paroxetine Hcl	11	11	330	33.11			11	11	33.11	330	*
1548422629	Stepan	Crenguta	Renton	WA	53	Family Practice	S	Paroxetine Hcl	Paroxetine Hcl	44	76	2247	425.73		#					*
1548423924	Paranji	Suchitra	Baltimore	MD	24	Internal Medicine	S	Paroxetine Hcl	Paroxetine Hcl	12	12	360	74.64			12	12	74.64	360	*
1548424161	Flowers	Jonah	Norfolk	VA	51	Family Practice	S	Paroxetine Hcl	Paroxetine Hcl	19	25	734	89.9		*					*
1548424625	Kanaparthi	Kusuma	Austin	TX	48	Internal Medicine	S	Paroxetine Hcl	Paroxetine Hcl	11	21	630	147.79		*					*
1548424740	Stenz	Cari	Alpena	MI	26	Physician Assistant	S	Paroxetine Hcl	Paroxetine Hcl	24	40	1200	187.52		*					*
1548425093	Dees	Adina	Philadelphia	PA	42	Family Practice	S	Paroxetine Hcl	Paroxetine Hcl	12	18	540	150.68		*					*
1548425523	Barac	Ranko	Erie	PA	42	Internal Medicine	S	Paroxetine Hcl	Paroxetine Hcl	17	17	510	80.17			0	0	0	0	#
1548425556	Rodriguez	Joseph	Juana Diaz	PR	72	Psychiatry & Neurology	T	Paroxetine Hcl	Paroxetine Hcl	268	276	8280	4238.59	53		117	123	1282.92	3690		26
1548427081	Van Trump	Robert	Erin	TN	47	Physician Assistant	S	Paroxetine Hcl	Paroxetine Hcl	50	80	2400	328.47		#					*
1548427164	Daneshvar	Gerald	Hamtramck	MI	26	Geriatric Medicine	S	Paroxetine Hcl	Paroxetine Hcl	35	35	1030	248.37			14	14	62.36	400	*
1548427487	Griffith	Stephen	Chowchilla	CA	6	Psychiatry	S	Paroxetine Hcl	Paroxetine Hcl	13	13	390	131.08		*					*
1548428519	Wyllie-Adams	Sabrina	Conyers	GA	13	Family Practice	S	Paroxetine Hcl	Paroxetine Hcl	28	54	1594	389.82			14	38	259.39	1140	*
1548429350	Mcdonald	Amanda	Hibbing	MN	27	Family Practice	S	Paroxetine Hcl	Paroxetine Hcl	22	32	960	285.5			22	32	285.5	960	*
1548429483	Hudson	Amy	Houston	TX	48	Nurse Practitioner	S	Paroxetine Hcl	Paroxetine Hcl	11	11	330	49.1			11	11	49.1	330	*
1548429509	Dose	Ami	Ottawa	IL	17	Nurse Practitioner	S	Paroxetine Hcl	Paroxetine Hcl	21	55	1650	260.85		#					*
1548429699	Vasquez	Susan	Pomona	CA	6	Physician Assistant	S	Paroxetine Hcl	Paroxetine Hcl	12	20	600	147.25			12	20	147.25	600	*
1548429715	Pillai	Ansi	Fall River	MA	25	Internal Medicine	S	Paroxetine Hcl	Paroxetine Hcl	21	21	630	200.69			21	21	200.69	630	*
1548429863	Thompson	Cheryl	Vista	CA	6	Rehabilitation Agency	S	Paroxetine Hcl	Paroxetine Hcl	29	37	1110	334.62		*					*
1548432511	Abu Manneh	Rona	Indianapolis	IN	18	Internal Medicine	S	Paroxetine Hcl	Paroxetine Hcl	25	29	870	173.52			25	29	173.52	870	*
1548432743	Crowley	William	Phoenix	AZ	4	Psychiatry	S	Paroxetine Hcl	Paroxetine Hcl	26	26.1	782	126.51			12	12.1	77.58	362	*
1548436389	Hansen	Danielle	Erie	PA	42	Geriatric Medicine	S	Paroxetine Hcl	Paroxetine Hcl	11	11	330	97.46			11	11	97.46	330	*
1548436801	Moran	Stephen	Nashua	NH	33	Psychiatry	S	Paroxetine Hcl	Paroxetine Hcl	25	25	750	217.08		*					*
1548436876	Gould	Krista	White River Junction	VT	50	Nurse Practitioner	S	Paroxetine Hcl	Paroxetine Hcl	14	30	900	474.63		*					*
1548437668	Khan	Farkhanda	Chandler	AZ	4	Psychiatry & Neurology	T	Paroxetine Hcl	Paroxetine Hcl	12	12	360	118.15			12	12	118.15	360	*
1548439508	Gish	April	Fishers	IN	18	Family Practice	S	Paroxetine Hcl	Paroxetine Hcl	11	31	930	157.43		*					*
1548440324	Bankes	Lindy	San Angelo	TX	48	Psychiatry	S	Paroxetine Hcl	Paroxetine Hcl	11	11	330	662.2			0	0	0	0	#
1548441843	Magaw	Robert	Brewer	ME	23	Nurse Practitioner	S	Paroxetine Hcl	Paroxetine Hcl	62	64	1920	553.46			0	0	0	0	#
1548442304	Stockton	Christian	Sun City West	AZ	4	Physician Assistant	S	Paroxetine Hcl	Paroxetine Hcl	15	33	990	145.39		#					*
1548443724	Lee	Il Sung	Asheville	NC	37	Internal Medicine	S	Paroxetine Hcl	Paroxetine Hcl	22	22	660	125.33		#					*
1548444573	Wiegand	Jennifer	Clermont	GA	13	Nurse Practitioner	S	Paroxetine Hcl	Paroxetine Hcl	13	13	390	75.05		*					*
1548444631	Zhu	Andy	Dixon	CA	6	Family Practice	S	Paroxetine Hcl	Paroxetine Hcl	12	28	840	154.69			12	28	154.69	840	*
1548445588	Shultz	Heather	Morristown	TN	47	Nurse Practitioner	S	Paroxetine Hcl	Paroxetine Hcl	19	27	810	114.71			0	0	0	0	#
1548446248	Nesmith	Elizabeth	Woodstock	GA	13	Internal Medicine	S	Paroxetine Hcl	Paroxetine Hcl	28	32	960	1142.4			15	19	1062.31	570	*
1548447717	Surkunte	Arpita	Mesa	AZ	4	Internal Medicine	S	Paroxetine Hcl	Paroxetine Hcl	76	167	4984	2103.34	19	#					#
1548449481	Menuet	Lisa	Ville Platte	LA	22	Psychiatry	S	Paroxetine Hcl	Paroxetine Hcl	48	52	1537	441.95	15		17	17	171.79	510	*
1548449754	Bartels	Lisa	Georgetown	DE	10	Family Practice	S	Paroxetine Hcl	Paroxetine Hcl	18	46	1380	339.39		#					*
1548449937	Smith	Edwinna	Sayre	OK	40	Nurse Practitioner	S	Paroxetine Hcl	Paroxetine Hcl	31	33	990	211.48			17	19	102.81	570	*
1548450257	Jones	Karen	Hartford	CT	9	Psychiatry & Neurology	T	Paroxetine Hcl	Paroxetine Hcl	35	41	1230	239.56		*					*
1548451479	Esselink	Barbara	Portland	OR	41	Internal Medicine	S	Paroxetine Hcl	Paroxetine Hcl	25	65	1950	355.05		#					*
1548452345	Subedi	Rajesh	Front Royal	VA	51	Family Practice	S	Paroxetine Hcl	Paroxetine Hcl	69	89	2647	746.76	15		58	78	688.61	2340	#
1548452634	Bichala	Shalini	Omaha	NE	31	Family Practice	S	Paroxetine Hcl	Paroxetine Hcl	11	15	438	56.1		*					*
1548453152	Novakovic	Vladan	Staten Island	NY	36	Psychiatry	S	Paroxetine Hcl	Paroxetine Hcl	68	68	2040	3508.88			12	12	65.53	360	*
1548453681	Borton	Jonathon	Cadillac	MI	26	Physician Assistant	S	Paroxetine Hcl	Paroxetine Hcl	12	20	600	92.9		*					*
1548455256	Barshinger	Amy	Pocomoke	MD	24	Nurse Practitioner	S	Paroxetine Hcl	Paroxetine Hcl	14	36	1080	669.9		*					*
1548455942	Mcmullin	Diane	Cambridge	MA	25	Geriatric Medicine	S	Paroxetine Hcl	Paroxetine Hcl	16	18	520	126.55			16	18	126.55	520	*
1548456122	Dansby	Robert	Cape Girardeau	MO	29	Nurse Practitioner	S	Paroxetine Hcl	Paroxetine Hcl	19	27	810	189.96		#					*
1548458045	Watson	Deborah	Phoenix	AZ	4	Nurse Practitioner	S	Paroxetine Hcl	Paroxetine Hcl	34	34	1000	295.6		*					*
1548458227	Thomas	Lindsay	Clarksville	TN	47	Nurse Practitioner	S	Paroxetine Hcl	Paroxetine Hcl	41	41	1230	254.46			0	0	0	0	#
1548458706	Hiregoudar	Mamatha	Oakland	CA	6	Internal Medicine	S	Paroxetine Hcl	Paroxetine Hcl	11	28.8	865	346.75			11	28.8	346.75	865	*
1548459159	Evans	Susan	Omaha	NE	31	Family Practice	S	Paroxetine Hcl	Paroxetine Hcl	55	82	2460	381.76	11		55	82	381.76	2460		11
1548460447	Pernell	Jerry	Crossville	TN	47	Nurse Practitioner	S	Paroxetine Hcl	Paroxetine Hcl	12	12	360	110.04			0	0	0	0	#
1548460454	Singh	Harpal	Mendenhall	MS	28	Family Practice	S	Paroxetine Hcl	Paroxetine Hcl	36	50	1500	193.95			21	35	93.58	1050	*
1548461254	Salzberg	Steven	Towson	MD	24	Psychiatry	S	Paroxetine Hcl	Paroxetine Hcl	20	30	900	180.08			20	30	180.08	900	*
1548461643	Fletcher	David	Madison	GA	13	Family Practice	S	Paroxetine Hcl	Paroxetine Hcl	121	121	3612	758.18	18		94	94	579.78	2802	#
1548464068	Shah	Ankur	Abington	PA	42	Internal Medicine	S	Paroxetine Hcl	Paroxetine Hcl	26	36	1080	269.54		*					*
1548464175	Couture	Shawn	Riverside	CA	6	Family Practice	S	Paroxetine Hcl	Paroxetine Hcl	54	72	2160	790.85			42	60	614.55	1800	*
1548464936	Clark	Nichole	Clinton	AR	5	Nurse Practitioner	S	Paroxetine Hcl	Paroxetine Hcl	65	93.1	2790	514.7	13		39	57.1	365.15	1710	*
1548466329	Araujo	Ricardo	Moreno Valley	CA	6	Family Practice	S	Paroxetine Hcl	Paroxetine Hcl	11	31.7	950	231.35		*					*
1548466519	Ravid	Joseph	Punta Gorda	FL	12	Family Practice	S	Paroxetine Hcl	Paroxetine Hcl	24	40	1165	264.5		#					*
1548466873	Young	Darren	Portland	OR	41	Internal Medicine	S	Paroxetine Hcl	Paroxetine Hcl	30	86.5	2579	763.62			30	86.5	763.62	2579	*
1548467038	Koczab	Gabrielle	Streetsboro	OH	39	Family Practice	S	Paroxetine Hcl	Paroxetine Hcl	13	14	420	175.99		#					*
1548467095	Turner	Rosa	Hialeah	FL	12	Psychiatry	S	Paroxetine Hcl	Paroxetine Hcl	188	235	7050	1770.45	39		59	79	622.76	2370		15
1548467111	Stamper	Elizabeth	Eudora	KS	20	Family Practice	S	Paroxetine Hcl	Paroxetine Hcl	21	43	1290	360.93		*					*
1548467392	Dreyer	Samantha	Charlotte	NC	37	Internal Medicine	S	Paroxetine Hcl	Paroxetine Hcl	11	15	422	62.35		*					*
1548467897	Dauphinais	Karl	Farmington	CT	9	Internal Medicine	S	Paroxetine Hcl	Paroxetine Hcl	33	47	1319	628.83			20	34	336.72	929	*
1548468622	Austin	Ann Elizabeth	Roanoke	VA	51	Internal Medicine	S	Paroxetine Hcl	Paroxetine Hcl	28	58	1740	1662.46			12	36	1541.08	1080	*
1548468655	Styers	Sarah	Hartselle	AL	1	Pediatric Medicine	S	Paroxetine Hcl	Paroxetine Hcl	34	34	1020	204.7			34	34	204.7	1020	*
1548469109	Penson	Stephanie	Wharton	TX	48	Physician Assistant	S	Paroxetine Hcl	Paroxetine Hcl	16	18	540	82.52		*					*
1548470131	Spanova	Adriana	New Albany	IN	18	Family Practice	S	Paroxetine Hcl	Paroxetine Hcl	27	51	1530	322.9		#					*
1548471402	Mclucas	Patrick	Hollidaysburg	PA	42	General Practice	S	Paroxetine Hcl	Paroxetine Hcl	78	94	2820	638.47	11		55	65	378.57	1950	*
1548472574	Hussain	Rizwana	Rowland Heights	CA	6	Internal Medicine	S	Paroxetine Hcl	Paroxetine Hcl	14	14.1	417	165.08		#					*
1548472996	Crafton	Clifford	Covington	LA	22	Psychiatry	S	Paroxetine Hcl	Paroxetine Hcl	17	19	570	144.56			17	19	144.56	570	*
1548473911	Goli	Ali	Holliston	MA	25	Family Practice	S	Paroxetine Hcl	Paroxetine Hcl	17	24.6	738	174.55		#					*
1548474638	Roberts	Philip	Waverly	OH	39	Family Practice	S	Paroxetine Hcl	Paroxetine Hcl	16	28	840	125.68		#					*
1548476120	Gatzimos	Alexander	Mishawaka	IN	18	Internal Medicine	S	Paroxetine Hcl	Paroxetine Hcl	21	37	1108	379.55		*					*
1548476237	Ocampo	Carolina	Highland	IN	18	Family Practice	S	Paroxetine Hcl	Paroxetine Hcl	16	43	1290	1766.01		#					*
1548476302	Kaplan	Reed	Menlo Park	CA	6	Specialist	T	Paroxetine Hcl	Paroxetine Hcl	12	12	360	36.12			0	0	0	0	#
1548476435	Feldman	Steven	Birmingham	MI	26	Psychiatry	S	Paroxetine Hcl	Paroxetine Hcl	22	22	660	180.38			0	0	0	0	#
1548476526	Bass	Heather	Mckinney	TX	48	Family Practice	S	Paroxetine Hcl	Paroxetine Hcl	25	34	1020	190.13			25	34	190.13	1020	*
1548476740	Howell Harte	Amy	Milton	PA	42	Family Practice	S	Paroxetine Hcl	Paroxetine Hcl	55	64.1	1643	426.87		#					*
1548478555	Webster	Robert	Riverview	MI	26	Internal Medicine	S	Paroxetine Hcl	Paroxetine Hcl	32	44	1320	269.14			32	44	269.14	1320	*
1548478613	Brady	Christina	Albany	NY	36	Nurse Practitioner	S	Paroxetine Hcl	Paroxetine Hcl	69	69	2017	1406.27			27	27	761.45	810	*
1548478688	Coster	Caroline	Glen Allen	VA	51	Psychiatry	S	Paroxetine Hcl	Paroxetine Hcl	109	121.5	3580	3536.67			23	23	2781.9	660	*
1548479140	Krishnaswamy	Aruna	Anaheim	CA	6	Internal Medicine	S	Paroxetine Hcl	Paroxetine Hcl	16	16	480	136.42		#					*
1548480270	Shahla	Michael	Naples	FL	12	Internal Medicine	S	Paroxetine Hcl	Paroxetine Hcl	20	54	1620	255.28			20	54	255.28	1620	*
1548480577	Namin	Samad	Rye Brook	NY	36	Psychiatry	S	Paroxetine Hcl	Paroxetine Hcl	17	17	510	106.97			0	0	0	0	#
1548481179	Perry	Jill	Grand Rapids	MI	26	Family Practice	S	Paroxetine Hcl	Paroxetine Hcl	43	99	2970	551.97	14		22	62	326.24	1860	*
1548481740	Newman	Rebecca	Valhalla	NY	36	Internal Medicine	S	Paroxetine Hcl	Paroxetine Hcl	14	33.7	1010	1789.91			14	33.7	1789.91	1010	*
1548482425	Fleming	Elizabeth	Montevideo	MN	27	Family Practice	S	Paroxetine Hcl	Paroxetine Hcl	20	20	578	107.75			20	20	107.75	578	*
1548482458	Singh	Jagdeep	Cedartown	GA	13	Internal Medicine	S	Paroxetine Hcl	Paroxetine Hcl	20	28	840	176.28		#					*
1548482771	Axtell	Ricky	Boise	ID	16	Family Practice	S	Paroxetine Hcl	Paroxetine Hcl	13	39	1170	255.09			13	39	255.09	1170	*
1548482789	Bozof	Ryan	Alpharetta	GA	13	Internal Medicine	S	Paroxetine Hcl	Paroxetine Hcl	36	72	2160	367.82			36	72	367.82	2160	*
1548482995	Taunton	William	Forsyth	GA	13	Family Practice	S	Paroxetine Hcl	Paroxetine Hcl	22	24	720	227.83		#					*
1548483548	Goel	Prem	Brooklyn	NY	36	Cardiology	S	Paroxetine Hcl	Paroxetine Hcl	60	72	2160	407.07			60	72	407.07	2160	*
1548483654	Lieberman	Ryan	Norwalk	CT	9	Psychiatry	S	Paroxetine Hcl	Paroxetine Hcl	63	71	2130	512.25			47	51	454.03	1530	*
1548483654	Lieberman	Ryan	Norwalk	CT	9	Psychiatry	S	Paxil	Paroxetine Hcl	12	12	360	1840.04			0	0	0	0	#
1548484165	Grady	Carrie	Logan	IA	19	Family Practice	S	Paroxetine Hcl	Paroxetine Hcl	29	29	854	280.56		#					*
1548485816	Bacon	Jeffrey	Bakersfield	CA	6	Internal Medicine	S	Paroxetine Hcl	Paroxetine Hcl	14	14	420	719.74			14	14	719.74	420	*
1548486251	Goodwin	Cristine	Oakley	KS	20	Family Practice	S	Paroxetine Hcl	Paroxetine Hcl	28	32	960	179.03		#					*
1548487127	Wesley	Bruce	Hanford	CA	6	Physician Assistant	S	Paroxetine Hcl	Paroxetine Hcl	35	48.7	1460	398.24			19	23	208.4	690	*
1548487440	Baxa	Erin	Salina	KS	20	Family Practice	S	Paroxetine Hcl	Paroxetine Hcl	13	13	365	128.98			13	13	128.98	365	*
1548487929	Hadzic	Daniel	Lubbock	TX	48	Family Practice	S	Paroxetine Hcl	Paroxetine Hcl	27	35	1035	333.72		*					*
1548488877	Cao	Michael	Rosemead	CA	6	Cardiology	S	Paroxetine Hcl	Paroxetine Hcl	11	11	330	74.02			11	11	74.02	330	*
1548489248	Serna	Aime	El Paso	TX	48	Internal Medicine	S	Paroxetine Hcl	Paroxetine Hcl	62	130	3900	928.21	13	#					#
1548490493	Hall	April	Gonzales	TX	48	Nurse Practitioner	S	Paroxetine Hcl	Paroxetine Hcl	18	30	900	99.78			18	30	99.78	900	*
1548490964	Deloa	Angelika	Ventura	CA	6	Family Practice	S	Paroxetine Hcl	Paroxetine Hcl	15	19	570	112.07		*					*
1548491657	Piala	Emily	Wheat Ridge	CO	8	Physician Assistant	S	Paroxetine Hcl	Paroxetine Hcl	16	30	900	239.04			16	30	239.04	900	*
1548491798	Puckett	Regan	Knoxville	TN	47	Nurse Practitioner	S	Paroxetine Hcl	Paroxetine Hcl	89	90.2	2630	672.08	12	*					*
1548492952	Wilder	Shannon	Cornettsville	KY	21	Nurse Practitioner	S	Paroxetine Hcl	Paroxetine Hcl	37	53	1590	871.61			26	32	246.09	960	*
1548494180	Cook	Jennifer	Cumming	GA	13	Internal Medicine	S	Paroxetine Hcl	Paroxetine Hcl	29	52.9	1552	493.77		#					*
1548495047	Yanick	Thomas	Gainesville	FL	12	Nurse Practitioner	S	Paroxetine Hcl	Paroxetine Hcl	18	21	630	171.47		*					*
1548496557	Wilson	Michelle	Johnson City	TN	47	Nurse Practitioner	S	Paroxetine Hcl	Paroxetine Hcl	26	64	1900	354.52		#					*
1548497415	Burcsi	Natalia	Gainesville	FL	12	Internal Medicine	S	Paroxetine Hcl	Paroxetine Hcl	21	45	1350	249.27		*					*
1548497662	Bermudez	Conrado	Miami	FL	12	Family Practice	S	Paroxetine Hcl	Paroxetine Hcl	69	134	4020	2069.15	19		69	134	2069.15	4020		19
1548498298	Kohlenberg	Jared	Green Lake	WI	55	Family Practice	S	Paroxetine Hcl	Paroxetine Hcl	17	25	734	136.18		#					*
1548499429	Vesbianu	Carmen	Tulsa	OK	40	Internal Medicine	S	Paroxetine Hcl	Paroxetine Hcl	56	68	2037	476.25	11		43	55	320.22	1647	*
1548500036	Taylor	Jaclyn	Beaufort	SC	45	Nurse Practitioner	S	Paroxetine Hcl	Paroxetine Hcl	50	50	1500	275.75			50	50	275.75	1500	*
1548501968	Gitchel	Anne	Petoskey	MI	26	Nurse Practitioner	S	Paroxetine Hcl	Paroxetine Hcl	19	19	504	1574.4		#					*
1548503022	Rudolph	John	Spokane	WA	53	Student in an Organized Health Care Education/Training Program	T	Paroxetine Hcl	Paroxetine Hcl	12	12.1	357	111.62			0	0	0	0	#
1548507791	Mazza-Congrove	Giuliana	Waynesburg	PA	42	Nurse Practitioner	S	Paroxetine Hcl	Paroxetine Hcl	25	25	741	147.21		#					*
1548508526	Gavin	Julie	Orlando	FL	12	Physician Assistant	S	Paroxetine Hcl	Paroxetine Hcl	14	34	1020	178.73		#					*
1548510282	Dobbs	Sarah	Anchorage	AK	2	Family Practice	S	Paroxetine Hcl	Paroxetine Hcl	61	61	634	844.84			0	0	0	0	#
1548511140	Frampton	Rachel	Largo	FL	12	Physician Assistant	S	Paroxetine Hcl	Paroxetine Hcl	21	43	1290	286.54		#					*
1548511371	Schlicht	Callie	Milwaukee	WI	55	Nurse Practitioner	S	Paroxetine Hcl	Paroxetine Hcl	11	21	630	265.97			0	0	0	0	#
1548512692	Samale	Lindsay	Pittsfield	MA	25	Nurse Practitioner	S	Paroxetine Hcl	Paroxetine Hcl	14	16	480	58.06		*					*
1548516941	Fuerst	Lesley	Clintonville	WI	55	Nurse Practitioner	S	Paroxetine Hcl	Paroxetine Hcl	84	84	644	144.32			45	45	85.81	347	*
1548517105	Wojnicki	Katlin	Bellingham	WA	53	Nurse Practitioner	S	Paroxetine Hcl	Paroxetine Hcl	20	22	660	180.35			0	0	0	0	#
1548517113	Buckner	Angela	Pikeville	TN	47	Nurse Practitioner	S	Paroxetine Hcl	Paroxetine Hcl	20	28	840	180.24		*					*
1548517709	Price	Heather	Beattyville	KY	21	Nurse Practitioner	S	Paroxetine Hcl	Paroxetine Hcl	35	41	1230	1117.56			21	23	157.98	690	*
1548518913	Kaufman	Mihal	Coos Bay	OR	41	Nurse Practitioner	S	Paroxetine Hcl	Paroxetine Hcl	40	46	1380	1041.98		*					*
1548520018	Harris	Wynetta	North Chicago	IL	17	Student in an Organized Health Care Education/Training Program	T	Paroxetine Hcl	Paroxetine Hcl	18	18	540	126.9			0	0	0	0	#
1548523210	Verrastro	Genevieve	Asheville	NC	37	Family Practice	S	Paroxetine Hcl	Paroxetine Hcl	16	16	480	82.37			16	16	82.37	480	*
1548524457	Hartman	Philip	Florence	KY	21	Family Practice	S	Paroxetine Hcl	Paroxetine Hcl	19	29	870	125		#					*
1548525413	Baweja	Ramneesh	Bronx	NY	36	Student in an Organized Health Care Education/Training Program	T	Paroxetine Hcl	Paroxetine Hcl	12	12	344	63.53		*					*
1548526833	Kothapalli	Vinay	Shreveport	LA	22	Neuropsychiatry	S	Paroxetine Hcl	Paroxetine Hcl	23	31	900	117.07		*					*
1548526957	Hall	Charlotte	Greenville	IL	17	Nurse Practitioner	S	Paroxetine Hcl	Paroxetine Hcl	21	29	870	203.61			21	29	203.61	870	*
1548528870	May	Shawn	Bristol	VT	50	Family Practice	S	Paroxetine Hcl	Paroxetine Hcl	15	15	450	80.33			15	15	80.33	450	*
1548529084	Mauger	Beverly	Fort Wayne	IN	18	Nurse Practitioner	S	Paroxetine Hcl	Paroxetine Hcl	47	51.3	1348	437.49		#					*
1548534787	Dender	Jack	Encino	CA	6	Psychiatry	S	Paroxetine Hcl	Paroxetine Hcl	21	21	630	128.68		#					*
1548535198	Short	Lauren	Saint Joseph	MO	29	Nurse Practitioner	S	Paroxetine Hcl	Paroxetine Hcl	23	33	990	192.56		#					*
1548537731	Sterpka	Georgia	Bristol	CT	9	Nurse Practitioner	S	Paroxetine Hcl	Paroxetine Hcl	11	17	510	81.02		*					*
1548537871	Kaur	Puneet	Jackson	CA	6	Internal Medicine	S	Paroxetine Hcl	Paroxetine Hcl	12	18	540	116.2			12	18	116.2	540	*
1548540198	Heywood	Ann	Plattsburgh	NY	36	Nurse Practitioner	S	Paroxetine Hcl	Paroxetine Hcl	58	62.4	1872	287.29			0	0	0	0	#
1548540727	Fung	Lilly	San Francisco	CA	6	Nurse Practitioner	S	Paroxetine Hcl	Paroxetine Hcl	13	13	390	39.13			13	13	39.13	390	*
1548541550	Bush	Laura	Belen	NM	35	Nurse Practitioner	S	Paroxetine Hcl	Paroxetine Hcl	12	22	660	1398.41		*					*
1548541881	Fridman	Carmela	Brooklyn	NY	36	Psychiatry	S	Paroxetine Hcl	Paroxetine Hcl	48	56	1657	425.33			30	38	281.7	1117	*
1548546112	Steele	Allison	Lincolnton	NC	37	Nurse Practitioner	S	Paroxetine Hcl	Paroxetine Hcl	19	29	870	203.01		#					*
1548546567	Wheaton	Sherry	West Chester	OH	39	Internal Medicine	S	Paroxetine Hcl	Paroxetine Hcl	13	13	390	83.42			13	13	83.42	390	*
1548546856	Goodrich	Carrie	Ithaca	NY	36	Nurse Practitioner	S	Paroxetine Hcl	Paroxetine Hcl	12	18	540	104.28			12	18	104.28	540	*
1548547094	Saenz	Nicole	Wichita Falls	TX	48	Nurse Practitioner	S	Paroxetine Hcl	Paroxetine Hcl	32	32	960	161.32		*					*
1548548373	Mysore Raghuveer	Dilip	New Kensington	PA	42	Internal Medicine	S	Paroxetine Hcl	Paroxetine Hcl	16	16	480	171.51		*					*
1548552516	Thelen	Taylor	Saint Johns	MI	26	Family Practice	S	Paroxetine Hcl	Paroxetine Hcl	13	25	750	88.3		#					*
1548553894	Mahin	Cynthia	Louisville	KY	21	Family Practice	S	Paroxetine Hcl	Paroxetine Hcl	30	34	1008	239.26			18	18	138.04	528	*
1548554249	Hussain	Arif	Lawrenceville	NJ	34	Internal Medicine	S	Paroxetine Hcl	Paroxetine Hcl	20	58	1740	277.02			20	58	277.02	1740	*
1548556889	Crow	Sarah	Spokane	WA	53	Family Practice	S	Paroxetine Hcl	Paroxetine Hcl	16	26	758	167.87			16	26	167.87	758	*
1548558968	Hagerty	Marylyn	Foothill Ranch	CA	6	Certified Clinical Nurse Specialist	S	Paroxetine Hcl	Paroxetine Hcl	44	46.5	1336	522.42			44	46.5	522.42	1336	*
1548559461	Bartley	Mitchell	Laurie	MO	29	Family Practice	S	Paroxetine Hcl	Paroxetine Hcl	16	20	600	204.52		#					*
1548562200	Ngalame	Ahone	Basking Ridge	NJ	34	Nurse Practitioner	S	Paroxetine Hcl	Paroxetine Hcl	33	33	875	687.28			33	33	687.28	875	*
1548562747	Brown	Pamela	Sebastian	FL	12	Nurse Practitioner	S	Paroxetine Hcl	Paroxetine Hcl	21	27	810	131.14			21	27	131.14	810	*
1548563208	Lindsey	Ashley	Jeffersonville	IN	18	Nurse Practitioner	S	Paroxetine Hcl	Paroxetine Hcl	17	23	690	148.44		#					*
1548568512	Martin	Denise	Clovis	NM	35	Nurse Practitioner	S	Paroxetine Hcl	Paroxetine Hcl	30	42	1260	282.42		#					*
1548569031	Kremer	Ashley	Tonawanda	NY	36	Family Practice	S	Paroxetine Hcl	Paroxetine Hcl	13	31	922	181.04		*					*
1548569163	Nguyen	Thuy-Trang	Springfield	MO	29	Psychiatry	S	Paroxetine Hcl	Paroxetine Hcl	18	18	540	130.3		#					*
1548569627	Noxon	Maribeth	Roseville	CA	6	Nurse Practitioner	S	Paroxetine Hcl	Paroxetine Hcl	22	22	660	111.99		*					*
1548570310	Lemley	Sara	Kennett Square	PA	42	Nurse Practitioner	S	Paroxetine Hcl	Paroxetine Hcl	22	24	720	157.48			11	13	79.17	390	*
1548571052	Jackson	Alicia	Pleasant View	TN	47	Family Practice	S	Paroxetine Hcl	Paroxetine Hcl	14	16	480	131.37		*					*
1548571169	Schmitz	Daniel	Belen	NM	35	Physician Assistant	S	Paroxetine Hcl	Paroxetine Hcl	26	40	1194	312.97		#					*
1548572324	Tubis	Stuart	Sacramento	CA	6	Psychiatry	S	Paroxetine Hcl	Paroxetine Hcl	31	31	930	597.16		*					*
1548572662	Hiti	Josephine	Fridley	MN	27	Physician Assistant	S	Paroxetine Hcl	Paroxetine Hcl	19	51	1515	399.64		#					*
1548572688	Esprit	Lori	Grand Forks	ND	38	Psychiatry	S	Paroxetine Hcl	Paroxetine Hcl	48	48	1275	2970.61			12	12	76.75	360	*
1548574015	Olson	Lacey	Chamberlain	SD	46	Family Practice	S	Paroxetine Hcl	Paroxetine Hcl	15	17	472	77.65		#					*
1548577182	Khan	Tahir	Brooklyn	NY	36	Psychiatry & Neurology	T	Paroxetine Hcl	Paroxetine Hcl	61	61.5	1779	387.23			30	30	125.97	900	*
1548577224	Gray	Lorene	Lino Lakes	MN	27	Nurse Practitioner	S	Paroxetine Hcl	Paroxetine Hcl	11	11	258	71.3		*					*
1548577232	Lou	Gin	Monroe	NC	37	Family Practice	S	Paroxetine Hcl	Paroxetine Hcl	19	27	810	250.98			19	27	250.98	810	*
1548577489	Corr	Heather	Burney	CA	6	Physician Assistant	S	Paroxetine Hcl	Paroxetine Hcl	30	48	1440	333.57		#					*
1548577943	Sethi	Kanwardeep	Laconia	NH	33	Psychiatry	S	Paroxetine Hcl	Paroxetine Hcl	54	54	1611	364.98			0	0	0	0	#
1548580186	Short	Beth	Hendersonville	NC	37	Nurse Practitioner	S	Paroxetine Hcl	Paroxetine Hcl	28	28	840	154.52			0	0	0	0	#
1548581572	Martin	Candice	Lancaster	OH	39	Family Practice	S	Paroxetine Hcl	Paroxetine Hcl	12	26	780	1526.95		*					*
1548584204	Austin	Amanda	Clinton Twp	MI	26	Family Practice	S	Paroxetine Hcl	Paroxetine Hcl	27	50	1500	432.01		#					*
1548585615	Akhtar	Maria	Gering	NE	31	Family Practice	S	Paroxetine Hcl	Paroxetine Hcl	39	39	1143	310.9		#					*
1548587124	Galib Frangie	Yussef	San German	PR	72	Internal Medicine	S	Paroxetine Hcl	Paroxetine Hcl	22	22	660	155.67		#					*
1548587256	Pink	Jochebed	Atlanta	GA	13	Internal Medicine	S	Paroxetine Hcl	Paroxetine Hcl	15	15	450	77.69		*					*
1548587983	Mckinnon	Rebecca	King	NC	37	Family Practice	S	Paroxetine Hcl	Paroxetine Hcl	15	15	450	76.12			15	15	76.12	450	*
1548588064	Snyder	Jennifer	Chelan	WA	53	Family Practice	S	Paroxetine Hcl	Paroxetine Hcl	21	27	810	1339.24		#					*
1548588296	Murphy	Christine	Elma	NY	36	Nurse Practitioner	S	Paroxetine Hcl	Paroxetine Hcl	29	29	870	203.59			12	12	76.8	360	*
1548589120	Hood	Brenda	Coldwater	MS	28	Nurse Practitioner	S	Paroxetine Hcl	Paroxetine Hcl	12	12	360	83.43		*					*
1548591340	Srivastav	Sushmita	New Brunswick	NJ	34	Internal Medicine	S	Paroxetine Hcl	Paroxetine Hcl	32	32	960	481.75			32	32	481.75	960	*
1548592249	Remley	Debra	Newport	MI	26	Nurse Practitioner	S	Paroxetine Hcl	Paroxetine Hcl	80	86	2533	1635.82	11		12	18	99.36	540	*
1548592579	Longoria	Jessica	San Benito	TX	48	Physician Assistant	S	Paroxetine Hcl	Paroxetine Hcl	15	21	630	96.75		#					*
1548593726	Wesslowski	Karen	Albuquerque	NM	35	Physician Assistant	S	Paroxetine Hcl	Paroxetine Hcl	14	20	600	144.99		*					*
1548595580	Lau	Karen	Orange	CA	6	Family Practice	S	Paroxetine Hcl	Paroxetine Hcl	23	65	1950	682.29			23	65	682.29	1950	*
1548596083	Ricci	Casandra	Ocala	FL	12	Nurse Practitioner	S	Paroxetine Hcl	Paroxetine Hcl	13	21	630	152.8		*					*
1548596828	Pan	Ruth	Houston	TX	48	Internal Medicine	S	Paroxetine Hcl	Paroxetine Hcl	36	48	1440	488.34		#					*
1548599459	Phelps	Pamela	Morgantown	KY	21	Nurse Practitioner	S	Paroxetine Hcl	Paroxetine Hcl	28	38	1140	384.69		#					*
1548599608	Hull	Chadrick	Wartburg	TN	47	Physician Assistant	S	Paroxetine Hcl	Paroxetine Hcl	26	30	900	217.52		#					*
1548599798	Bell	Joshua	Guntersville	AL	1	Family Practice	S	Paroxetine Hcl	Paroxetine Hcl	19	25	750	214.62		#					*
1548600950	Hall	Jessica	Waterloo	SC	45	Nurse Practitioner	S	Paroxetine Hcl	Paroxetine Hcl	13	15	450	99.13		#					*
1548606106	Lucey	Debra	Bennington	VT	50	Certified Clinical Nurse Specialist	S	Paroxetine Hcl	Paroxetine Hcl	78	80	2309	600.82			12	12	100.2	360	*
1548606262	Almazan	Catherine	Pensacola	FL	12	Family Practice	S	Paroxetine Hcl	Paroxetine Hcl	12	12	360	47.78			12	12	47.78	360	*
1548607500	Skipton	Kate	Williamsport	PA	42	Family Practice	S	Paroxetine Hcl	Paroxetine Hcl	15	25	750	142.09			0	0	0	0	#
1548607609	Mckenzie	Katharine	Seattle	WA	53	Nurse Practitioner	S	Paroxetine Hcl	Paroxetine Hcl	12	16	480	125.23		*					*
1548607955	Meade	Brooke	Rochester	MN	27	Family Practice	S	Paroxetine Hcl	Paroxetine Hcl	12	12	360	70			0	0	0	0	#
1548608128	Goss	Jennifer	Grenada	MS	28	Nurse Practitioner	S	Paroxetine Hcl	Paroxetine Hcl	22	44	1320	210.96		#					*
1548608375	Buselmeier	William	Kingsport	TN	47	Family Practice	S	Paroxetine Hcl	Paroxetine Hcl	14	14	420	69.4		*					*
1548609779	Stauber	Joseph	Saint Louis	MO	29	Internal Medicine	S	Paroxetine Hcl	Paroxetine Hcl	11	11	330	95.2			11	11	95.2	330	*
1548661937	Dall	Jeanne	Rockford	IL	17	Nurse Practitioner	S	Paroxetine Hcl	Paroxetine Hcl	23	26	780	157.31		#					*
1548662208	Patel	Sangita	Phoenix	AZ	4	Nurse Practitioner	S	Paroxetine Hcl	Paroxetine Hcl	51	54	1434	436.42	16	*					*
1548662950	Benjamin	Michele	Akron	OH	39	Nurse Practitioner	S	Paroxetine Hcl	Paroxetine Hcl	28	28	840	386.45			0	0	0	0	#
1548663230	Mccoy	Lindsay	Westmoreland	TN	47	Nurse Practitioner	S	Paroxetine Hcl	Paroxetine Hcl	15	15	450	85.3			15	15	85.3	450	*
1548663909	Strombeck	Juliette	Rockford	IL	17	Nurse Practitioner	S	Paroxetine Hcl	Paroxetine Hcl	12	12.2	364	255.02			12	12.2	255.02	364	*
1548671860	Erzurum	Serhat	Boardman	OH	39	Obstetrics/Gynecology	S	Paroxetine Hcl	Paroxetine Hcl	31	48.8	1464	661.16		#					*
1548672637	Knight	Lori	London	OH	39	Nurse Practitioner	S	Paroxetine Hcl	Paroxetine Hcl	24	32	960	1266.49			13	21	1180	630	*
1548673403	Baggett	Samantha	Roanoke	AL	1	Nurse Practitioner	S	Paroxetine Hcl	Paroxetine Hcl	11	15	450	78.54			11	15	78.54	450	*
1548674419	Leach	Linda	Chattanooga	TN	47	Nurse Practitioner	S	Paroxetine Hcl	Paroxetine Hcl	20	22	660	820.34		*					*
1548675150	Rose	Amy	Maynardville	TN	47	Nurse Practitioner	S	Paroxetine Hcl	Paroxetine Hcl	30	32	960	210.69		#					*
1548676752	Benson	Stephanie	Everett	WA	53	Nurse Practitioner	S	Paroxetine Hcl	Paroxetine Hcl	26	28	814	233.38		#					*
1548676992	Williamson	Penny	Nitro	WV	54	Nurse Practitioner	S	Paroxetine Hcl	Paroxetine Hcl	14	14	420	74.61		*					*
1548677255	Weiser	Rebecca	Columbus	OH	39	Nurse Practitioner	S	Paroxetine Hcl	Paroxetine Hcl	12	12	360	85.64			0	0	0	0	#
1548677586	Reid	Martha	Opp	AL	1	Nurse Practitioner	S	Paroxetine Hcl	Paroxetine Hcl	86	144	4320	1041.18	25		66	114	852.75	3420	#
1548678352	Osborne	Kristi	Knoxville	TN	47	Nurse Practitioner	S	Paroxetine Hcl	Paroxetine Hcl	21	21	445	146.65			21	21	146.65	445	*
1548678568	Nwachuku	Ada	Los Angeles	CA	6	Nurse Practitioner	S	Paroxetine Hcl	Paroxetine Hcl	15	15	450	80.6		*					*
1548680051	Martin	Danielle	Billings	MT	30	Nurse Practitioner	S	Paroxetine Hcl	Paroxetine Hcl	13	13	374	140.11			13	13	140.11	374	*
1548681323	Jayne	Tracy	Moosic	PA	42	Physician Assistant	S	Paroxetine Hcl	Paroxetine Hcl	40	41	1226	283.82		*					*
1548681620	Wigger	Andrew	Groveport	OH	39	Physician Assistant	S	Paroxetine Hcl	Paroxetine Hcl	16	28	840	891.86		*					*
1548682297	Lesley	Sara	El Paso	TX	48	Nurse Practitioner	S	Paroxetine Hcl	Paroxetine Hcl	11	23	690	149.38			11	23	149.38	690	*
1548684889	Davidson	Helene	North Fort Myers	FL	12	Nurse Practitioner	S	Paroxetine Hcl	Paroxetine Hcl	18	48	1440	435.98		#					*
1548686819	Longoria	Sandra	Brownsville	TX	48	Physician Assistant	S	Paroxetine Hcl	Paroxetine Hcl	16	20	600	183.02		#					*
1548692569	Fought	Chelsea	Lancaster	PA	42	Physician Assistant	S	Paroxetine Hcl	Paroxetine Hcl	11	11	330	74.88		*					*
1548692700	Sheldon	Jennifer	Macon	GA	13	Nurse Practitioner	S	Paroxetine Hcl	Paroxetine Hcl	12	24	720	141.25		*					*
1548697626	Hart	Ann	Naples	FL	12	Nurse Practitioner	S	Paroxetine Hcl	Paroxetine Hcl	31	47	1410	323.99		*					*
1548698327	Fox	Melissa	Fremont	OH	39	Nurse Practitioner	S	Paroxetine Hcl	Paroxetine Hcl	36	64	1868	1219.53		*					*
1548698715	Durham	Nicole	York	PA	42	Nurse Practitioner	S	Paroxetine Hcl	Paroxetine Hcl	17	27	810	553.1		*					*
1548698954	Sanders	Michael	Sebring	FL	12	Nurse Practitioner	S	Paroxetine Hcl	Paroxetine Hcl	71	85	2523	553.95	26		23	29	143.04	843	*
1558300038	Tanney	Robert	Buffalo Grove	IL	17	Family Practice	S	Paroxetine Hcl	Paroxetine Hcl	38	54	1620	1202.17			38	54	1202.17	1620	*
1558300244	Putnam	Mark	Wyomissing	PA	42	Psychiatry	S	Paroxetine Hcl	Paroxetine Hcl	111	127	3795	1765.27	21		13	21	423.34	630	*
1558300475	Rulon	Elizabeth	Boise	ID	16	Family Practice	S	Paroxetine Hcl	Paroxetine Hcl	24	52	1560	262.91		#					*
1558300491	Fender	Fred	Meridian	ID	16	Family Practice	S	Paroxetine Hcl	Paroxetine Hcl	161	163.5	4509	2437.75	21		145	147.4	2219.95	4045	#
1558300640	Laux	Cheryl	Bridgeport	NE	31	Nurse Practitioner	S	Paroxetine Hcl	Paroxetine Hcl	31	31	930	208.99		#					*
1558301143	Castillo	Pura	New York	NY	36	Psychiatry	S	Paroxetine Hcl	Paroxetine Hcl	42	42	1260	332.73		#					*
1558301259	Bergquam	Nina	Newberg	OR	41	Internal Medicine	S	Paroxetine Hcl	Paroxetine Hcl	79	135	4044	1688.36	15	#					#
1558301465	Dettbarn	Kyle	Eau Claire	WI	55	Internal Medicine	S	Paroxetine Hcl	Paroxetine Hcl	68	118	3526	1319.34	13		39	79	523.1	2356	*
1558301572	Boggs	Dusta	Big Stone Gap	VA	51	Nurse Practitioner	S	Paroxetine Hcl	Paroxetine Hcl	15	15	450	89.98		#					*
1558301697	Thornton	Helen	Gibsonia	PA	42	Family Practice	S	Paroxetine Hcl	Paroxetine Hcl	37	76	2280	393.98			37	76	393.98	2280	*
1558301838	Kovacs	Robert	Allentown	PA	42	Internal Medicine	S	Paroxetine Hcl	Paroxetine Hcl	67	149	4447	738.14	17	#					#
1558301929	Daly	Seana	Nampa	ID	16	Family Practice	S	Paroxetine Hcl	Paroxetine Hcl	31	72	2160	380.1	17	#					#
1558302307	Baculi	Raymond	Salem	OR	41	Family Practice	S	Paroxetine Hcl	Paroxetine Hcl	80	80.8	2422	704.34	11		27	27.2	276.82	814	*
1558302323	Gorrell	Holli	Concord	NH	33	Nurse Practitioner	S	Paroxetine Hcl	Paroxetine Hcl	20	50	1500	214.64			20	50	214.64	1500	*
1558302349	Damerau	Keith	Cherry Hill	NJ	34	Internal Medicine	S	Paroxetine Hcl	Paroxetine Hcl	12	34	1020	213.14			12	34	213.14	1020	*
1558302448	Kauffman	Ryan	Bellefontaine	OH	39	Family Practice	S	Paroxetine Hcl	Paroxetine Hcl	169	263	7874	2235.07	38		145	211	1904.54	6314	#
1558302604	Morrison	Jeanette	Phoenixville	PA	42	Family Practice	S	Paroxetine Hcl	Paroxetine Hcl	32	44.4	1313	234.08			14	26	138.56	761	*
1558302695	Beard	Debra	Kalamazoo	MI	26	Internal Medicine	S	Paroxetine Hcl	Paroxetine Hcl	11	11.2	313	183.48			11	11.2	183.48	313	*
1558302810	Padilla	Viviana	Caguas	PR	72	General Practice	S	Paroxetine Hcl	Paroxetine Hcl	44	48	1408	368.33			44	48	368.33	1408	*
1558302851	Giese	Frank	Edgewood	KY	21	Nephrology	S	Paroxetine Hcl	Paroxetine Hcl	16	24	720	133.51		*					*
1558302968	Chessin	Vicki	Alma	MI	26	Family Practice	S	Paroxetine Hcl	Paroxetine Hcl	45	116	3480	596.48	17	#					#
1558302984	Fischl	Mark	Salem	OR	41	Internal Medicine	S	Paroxetine Hcl	Paroxetine Hcl	56	108	3223	715.79	14	#					#
1558303198	Haskins	Thomas	Knoxville	TN	47	Family Practice	S	Paroxetine Hcl	Paroxetine Hcl	12	18	540	95.89		*					*
1558303404	Brunk	Shawn	Saint Peters	MO	29	Family Practice	S	Paroxetine Hcl	Paroxetine Hcl	158	194	5820	1219.26	22		145	181	1127.11	5430	#
1558303784	King	Glen	Webb City	MO	29	Family Practice	S	Paroxetine Hcl	Paroxetine Hcl	62	84	2497	555.26			42	62	420.4	1837	*
1558304097	Mcmanus	Mark	Morganton	NC	37	Family Practice	S	Paroxetine Hcl	Paroxetine Hcl	52	60.1	1803	289.44	12	#					#
1558304261	Ganjam	Raghu	Orlando	FL	12	Internal Medicine	S	Paroxetine Hcl	Paroxetine Hcl	34	34	974	407.03			21	21	258.91	584	*
1558304436	Pongos	Maria Socorro	Winter Haven	FL	12	Internal Medicine	S	Paroxetine Hcl	Paroxetine Hcl	26	68	2040	351.13		#					*
1558304469	Zerr	Ann	Indianapolis	IN	18	Internal Medicine	S	Paroxetine Hcl	Paroxetine Hcl	14	34	1020	188.74		*					*
1558304527	Rowe	Cynthia	Sherwood	AR	5	Family Practice	S	Paroxetine Hcl	Paroxetine Hcl	13	19	570	84.15			13	19	84.15	570	*
1558304550	Broker	Robert	Simpsonville	SC	45	Family Practice	S	Paroxetine Hcl	Paroxetine Hcl	13	25	750	115.77			13	25	115.77	750	*
1558304659	Riley	W	Sherwood	AR	5	Family Practice	S	Paroxetine Hcl	Paroxetine Hcl	23	47	1410	164.06			23	47	164.06	1410	*
1558304915	Kousa	Kitta	Paintsville	KY	21	Internal Medicine	S	Paroxetine Hcl	Paroxetine Hcl	47	47	1410	303.94			17	17	165.62	510	*
1558304949	Yang	George	West Covina	CA	6	Internal Medicine	S	Paroxetine Hcl	Paroxetine Hcl	64	86	2580	5079.23	18		64	86	5079.23	2580		18
1558305029	Nelson	Christopher	Gray Court	SC	45	Family Practice	S	Paroxetine Hcl	Paroxetine Hcl	62	66	1980	400.95		*					*
1558305078	Leung	Michael	Morristown	NJ	34	Internal Medicine	S	Paroxetine Hcl	Paroxetine Hcl	15	15	210	127.08			15	15	127.08	210	*
1558305227	Dyess	Mary	Mcminnville	TN	47	Nurse Practitioner	S	Paroxetine Hcl	Paroxetine Hcl	41	45	1345	318.65			0	0	0	0	#
1558305367	Clark	Paul	Concord	NH	33	Internal Medicine	S	Paroxetine Hcl	Paroxetine Hcl	13	17	510	109.31			13	17	109.31	510	*
1558305458	Gonzalez	Eduardo	Miami	FL	12	Internal Medicine	S	Paroxetine Hcl	Paroxetine Hcl	32	50	1500	296.83			32	50	296.83	1500	*
1558305722	Frank-Tarsi	Mary	Grenada	MS	28	Family Practice	S	Paroxetine Hcl	Paroxetine Hcl	34	48	1440	204.39			34	48	204.39	1440	*
1558306225	Salahuddin	Kazi	Providence	RI	44	Psychiatry	S	Paroxetine Hcl	Paroxetine Hcl	11	11	330	48.4			11	11	48.4	330	*
1558306282	Jeffress	Isabelle	Pearland	TX	48	Pediatric Medicine	S	Paxil Cr	Paroxetine Hcl	11	11	330	1815.02			11	11	1815.02	330	*
1558306423	Mirza	Nighat	Hamilton	NJ	34	Psychiatry	S	Paroxetine Hcl	Paroxetine Hcl	100	118	3540	1708.28	15		57	71	1416.88	2130	*
1558306464	Arns	Patricia	Nashville	TN	47	Internal Medicine	S	Paroxetine Hcl	Paroxetine Hcl	15	35	1050	295.91		#					*
1558306589	Hammond	Richard	Twin Falls	ID	16	Neurology	S	Paroxetine Hcl	Paroxetine Hcl	37	47	1360	604.19		#					*
1558306670	Hurtubise	Peter	Lititz	PA	42	Family Practice	S	Paroxetine Hcl	Paroxetine Hcl	36	54	1620	304.59			22	38	217.3	1140	*
1558307181	Cox	David	Maryville	TN	47	Internal Medicine	S	Paroxetine Hcl	Paroxetine Hcl	88	120	3600	811.06	12		69	101	483.3	3030	*
1558307280	Mullins	John	Nampa	ID	16	Family Practice	S	Paroxetine Hcl	Paroxetine Hcl	27	35	1050	200.25		#					*
1558307421	Padgett	Tiffanee	Perry	FL	12	Nurse Practitioner	S	Paroxetine Hcl	Paroxetine Hcl	19	53	1590	304.7		*					*
1558307900	Sun	Karen	Bridgewater	NJ	34	Internal Medicine	S	Paroxetine Hcl	Paroxetine Hcl	13	19	515	112.63			13	19	112.63	515	*
1558307991	Stewart	Ronald	Fort Worth	TX	48	Internal Medicine	S	Paroxetine Hcl	Paroxetine Hcl	25	51	1530	298.19		#					*
1558308007	Samper-Pena	Carolina	Tampa	FL	12	Internal Medicine	S	Paroxetine Hcl	Paroxetine Hcl	33	60.1	1801	371.42	11		12	27	132.44	810	*
1558308171	Hanahan	James	Seneca	SC	45	Family Practice	S	Paroxetine Hcl	Paroxetine Hcl	65	73.4	2202	1667.02		#					*
1558308239	Caldwell	Fred	Poplar Bluff	MO	29	Internal Medicine	S	Paroxetine Hcl	Paroxetine Hcl	81	119	3528	700.47	16		68	100	593.6	2958	#
1558308320	Beck	James	Richland	WA	53	Family Practice	S	Paroxetine Hcl	Paroxetine Hcl	26	51	1530	2941.56			13	34	2778.18	1020	*
1558308361	Kolli	Sri	Fenton	MO	29	Internal Medicine	S	Paroxetine Hcl	Paroxetine Hcl	53	101	3030	1208.57	12	#					*
1558308627	Barnes	Julie	Windsor	NY	36	Nurse Practitioner	S	Paroxetine Hcl	Paroxetine Hcl	34	71	2130	297.58		#					*
1558308643	Kaye	Alan	Dallas	TX	48	Internal Medicine	S	Paroxetine Hcl	Paroxetine Hcl	29	57	1710	265.66			29	57	265.66	1710	*
1558308668	Shah	Rohitkumar	Jersey City	NJ	34	Internal Medicine	S	Paroxetine Hcl	Paroxetine Hcl	14	16	480	54.74			14	16	54.74	480	*
1558308684	Smith	Sharon	New York	NY	36	Internal Medicine	S	Paroxetine Hcl	Paroxetine Hcl	19	27	810	129.18			19	27	129.18	810	*
1558308783	Baca	Jose	Hialeah	FL	12	Internal Medicine	S	Paroxetine Hcl	Paroxetine Hcl	99	106	3180	664.07	16		86	93	572.73	2790	#
1558309070	Lay	Sarah	Quinlan	TX	48	Family Practice	S	Paroxetine Hcl	Paroxetine Hcl	33	39	1170	167.76		#					*
1558309211	Bakken	Suzanne	Sioux Falls	SD	46	Nurse Practitioner	S	Paxil	Paroxetine Hcl	11	11	330	1764.18			11	11	1764.18	330	*
1558309583	Laffond	William	Madison	VA	51	Family Practice	S	Paroxetine Hcl	Paroxetine Hcl	24	46	1380	336.72		#					*
1558309757	Bollis	Alexander	O Fallon	MO	29	Cardiology	S	Paroxetine Hcl	Paroxetine Hcl	24	40	1200	260.23			24	40	260.23	1200	*
1558309831	Finley	John	Sheridan	WY	56	Family Practice	S	Paroxetine Hcl	Paroxetine Hcl	16	24	720	171.01			16	24	171.01	720	*
1558310292	Negoi	Dana	Burlington	VT	50	Nephrology	S	Paroxetine Hcl	Paroxetine Hcl	12	12	360	79.95			12	12	79.95	360	*
1558310300	Gronek	Julie	Traverse City	MI	26	Physical Medicine and Rehabilitation	S	Paroxetine Hcl	Paroxetine Hcl	14	22	660	95.77			0	0	0	0	#
1558310672	Evans	Bryan	Huntsville	AL	1	Family Practice	S	Paroxetine Hcl	Paroxetine Hcl	35	39	1144	357.97			35	39	357.97	1144	*
1558310680	Balogh	Attila	Bossier City	LA	22	Internal Medicine	S	Paroxetine Hcl	Paroxetine Hcl	29	48	1421	1479.84		#					*
1558310771	Springer	Dawn	Mason	MI	26	Family Practice	S	Paroxetine Hcl	Paroxetine Hcl	25	43	1290	234.84		#					*
1558310896	Asbill	Mark	Long Beach	CA	6	Internal Medicine	S	Paroxetine Hcl	Paroxetine Hcl	13	39	1170	232.27			13	39	232.27	1170	*
1558310995	Bohinc	Rudy	Sidney	OH	39	Internal Medicine	S	Paroxetine Hcl	Paroxetine Hcl	97	139	4139	1125.97	16		82	124	1023.34	3689	#
1558311134	Raj	Satish	San Luis Obispo	CA	6	Family Practice	S	Paroxetine Hcl	Paroxetine Hcl	24	34	1020	196.51		#					*
1558311175	Kreis	Samuel	London	KY	21	Family Practice	S	Paroxetine Hcl	Paroxetine Hcl	54	80.1	2378	552.43	13	#					#
1558311456	Fam	Hanaa	Irvine	CA	6	Psychiatry	S	Paroxetine Hcl	Paroxetine Hcl	14	14	400	53.88		#					*
1558311605	Whitfield	Larry	Denison	TX	48	Endocrinology	S	Paroxetine Hcl	Paroxetine Hcl	40	44	1320	752.11			40	44	752.11	1320	*
1558311688	Palla	Suvarna	Portland	OR	41	Neurology	S	Paroxetine Hcl	Paroxetine Hcl	28	38.2	1146	366.96			28	38.2	366.96	1146	*
1558311738	Kulczycki	Ted	Batavia	IL	17	Internal Medicine	S	Paroxetine Hcl	Paroxetine Hcl	19	33	990	240.54			19	33	240.54	990	*
1558312009	Ryan	Timothy	Columbus	OH	39	Family Practice	S	Paroxetine Hcl	Paroxetine Hcl	14	26	780	249.06		*					*
1558312173	Exon	Walter	Tulsa	OK	40	Pediatric Medicine	S	Paroxetine Hcl	Paroxetine Hcl	11	11	330	135.26			0	0	0	0	#
1558312231	Bryson	Israel	Wrightsville	GA	13	Family Practice	S	Paroxetine Hcl	Paroxetine Hcl	58	59	1770	822.94	13		27	27	530.91	810	*
1558312389	Vergara Abreu	Victor	Yabucoa	PR	72	Endocrinology	S	Paroxetine Hcl	Paroxetine Hcl	13	17	510	1032		*					*
1558312496	Bellin	Howard	Columbus	OH	39	Family Practice	S	Paroxetine Hcl	Paroxetine Hcl	17	25	750	163.23		*					*
1558312512	Torres	Belkliz	Bayamon	PR	72	Internal Medicine	S	Paroxetine Hcl	Paroxetine Hcl	56	62	1860	1281.99		#					*
1558312629	Palatnik	Mikhail	Sacramento	CA	6	Internal Medicine	S	Paroxetine Hcl	Paroxetine Hcl	64	64	1920	404.24			49	49	302.74	1470	*
1558312686	Baum	Kaye	Eden Prairie	MN	27	Nurse Practitioner	S	Paroxetine Hcl	Paroxetine Hcl	14	29	870	170.85			14	29	170.85	870	*
1558312892	Faling	David	Foxborough	MA	25	Internal Medicine	S	Paroxetine Hcl	Paroxetine Hcl	13	39	1170	195.24			13	39	195.24	1170	*
1558313403	Mcdonald	Judith	Allentown	PA	42	Internal Medicine	S	Paroxetine Hcl	Paroxetine Hcl	53	65	1950	522.2			53	65	522.2	1950	*
1558313452	Helman	Laura	Mishawaka	IN	18	Family Practice	S	Paroxetine Hcl	Paroxetine Hcl	32	64	1920	400.5		*					*
1558313627	Lopez-Luciano	Luisa	Homestead	FL	12	Family Practice	S	Paroxetine Hcl	Paroxetine Hcl	11	31	930	175.91		*					*
1558313734	Solorio	Laura	Salinas	CA	6	Internal Medicine	S	Paroxetine Hcl	Paroxetine Hcl	12	20	600	103.13			12	20	103.13	600	*
1558314070	Lipinski	Lori	Calvert City	KY	21	Nurse Practitioner	S	Paroxetine Hcl	Paroxetine Hcl	28	58	1740	464.75			16	38	317.17	1140	*
1558314153	Alcober	Aloma	Kissimmee	FL	12	Psychiatry	S	Paroxetine Hcl	Paroxetine Hcl	183	228	6816	2139.19	54		42	61	624.76	1830		14
1558314476	Sessoms	Rodney	Clinton	NC	37	Internal Medicine	S	Paroxetine Hcl	Paroxetine Hcl	24	34	843	233.43		#					*
1558314583	Pecen	Nancy	Downers Grove	IL	17	Psychiatry	S	Paroxetine Hcl	Paroxetine Hcl	17	43	1290	316.92		#					*
1558314641	Wong	Que-Chi	Laurel Springs	NJ	34	Family Practice	S	Paroxetine Hcl	Paroxetine Hcl	19	19	542	558.73			19	19	558.73	542	*
1558314732	Waldfogel	Shimon	Abington	PA	42	Psychiatry	S	Paroxetine Hcl	Paroxetine Hcl	71	92.3	2768	1673.11	13		71	92.3	1673.11	2768		13
1558314914	Mcginley	Christine	Little River	SC	45	Family Practice	S	Paroxetine Hcl	Paroxetine Hcl	102	222	6660	1344.82	25		45	123	699.67	3690		11
1558314971	Jacobson	Bruce	West Hills	CA	6	Internal Medicine	S	Paroxetine Hcl	Paroxetine Hcl	44	54	1620	662.83			44	54	662.83	1620	*
1558315291	Dabage-Forzoli	Nemer	Weston	FL	12	Internal Medicine	S	Paroxetine Hcl	Paroxetine Hcl	18	32	960	134.99		#					*
1558315408	Orozco	Leigh	Ashland	MS	28	Nurse Practitioner	S	Paroxetine Hcl	Paroxetine Hcl	11	11	330	67.82		*					*
1558315614	Abramovich	Valery	Newton Centre	MA	25	Psychiatry	S	Paroxetine Hcl	Paroxetine Hcl	16	22	660	191.33		#					*
1558315721	Bouttamy	Katay	Kings Mountain	NC	37	Family Practice	S	Paroxetine Hcl	Paroxetine Hcl	33	41	1186	265.05			33	41	265.05	1186	*
1558315960	Brea Perez	Mayra	Rio Grande	PR	72	General Practice	S	Paroxetine Hcl	Paroxetine Hcl	46	50	1500	338.05	11		13	13	77.22	390	*
1558316000	Handro	Habtamu	Lansing	MI	26	Internal Medicine	S	Paroxetine Hcl	Paroxetine Hcl	16	22	660	1014.29		#					*
1558316174	Zemanek	Kenneth	Allentown	PA	42	Psychiatry	S	Paroxetine Hcl	Paroxetine Hcl	93	127	3810	8440.5	16		32	58	211.52	1740	*
1558316372	Ayee	Kyawt	Richland	WA	53	Geriatric Medicine	S	Paroxetine Hcl	Paroxetine Hcl	82	124.3	3472	969.26	16	#					#
1558316380	Deoliveira	Elzira	Leominster	MA	25	Certified Clinical Nurse Specialist	S	Paroxetine Hcl	Paroxetine Hcl	43	55	1635	514.46			23	27	358.53	810	*
1558316794	Jimenez	Ricardo	Cayey	PR	72	Internal Medicine	S	Paroxetine Hcl	Paroxetine Hcl	40	56	1680	396.98			20	28	195.98	840	*
1558317008	Poshkus	Kristin	East Greenwich	RI	44	Internal Medicine	S	Paroxetine Hcl	Paroxetine Hcl	16	22	660	169.28			16	22	169.28	660	*
1558317495	Law-Yone	Byron	Dallas	TX	48	Psychiatry & Neurology	T	Paroxetine Hcl	Paroxetine Hcl	33	39	1170	216.67		#					*
1558317644	Jonason	Neil	Detroit Lakes	MN	27	Family Practice	S	Paroxetine Hcl	Paroxetine Hcl	65	117	3224	597.05	13		54	106	460.12	2894	#
1558317842	Tomas	Robert	Dyersville	IA	19	Family Practice	S	Paroxetine Hcl	Paroxetine Hcl	41	83	2490	404.88	12	#					*
1558317933	Guadiz	Jesse	Rialto	CA	6	Family Practice	S	Paroxetine Hcl	Paroxetine Hcl	39	86	2534	560.43	11		27	66	400.64	1949	*
1558318030	Al-Khouri	Haisam	Oklahoma City	OK	40	Psychiatry	S	Paroxetine Hcl	Paroxetine Hcl	171	177	5310	1335.23	28		20	20	224.32	600	*
1558318105	Schifeling	Richard	Buffalo	NY	36	Internal Medicine	S	Paroxetine Hcl	Paroxetine Hcl	14	18	538	99.83		*					*
1558318220	Altobellis	Stephanie	Louisville	KY	21	Internal Medicine	S	Paroxetine Hcl	Paroxetine Hcl	39	63	1890	940.27		#					*
1558318428	Kulasingham	Shivan	Detroit Lakes	MN	27	Internal Medicine	S	Paroxetine Hcl	Paroxetine Hcl	67	145.1	4344	822	18	#					#
1558318527	Jackson	Kimberly	Conway	SC	45	Family Practice	S	Paroxetine Hcl	Paroxetine Hcl	37	97	2910	547.22	14		18	50	290.34	1500	*
1558318626	Doerfler	Eric	Battle Ground	WA	53	Family Practice	S	Paroxetine Hcl	Paroxetine Hcl	35	54.9	1647	463.58			17	29	221.26	870	*
1558318733	Putnam	Suzanne	Saltsburg	PA	42	Family Practice	S	Paroxetine Hcl	Paroxetine Hcl	19	23	690	160.35		*					*
1558318881	Lyons	Harvey	Oxnard	CA	6	Internal Medicine	S	Paroxetine Hcl	Paroxetine Hcl	34	48	1440	1293.55			21	29	1212.65	870	*
1558318980	Nikolov	Nikolay	Burnsville	MN	27	Internal Medicine	S	Paroxetine Hcl	Paroxetine Hcl	35	77	2276	690.17			35	77	690.17	2276	*
1558319152	Tisdale	Frank	Neosho	MO	29	Nurse Practitioner	S	Paroxetine Hcl	Paroxetine Hcl	12	25	720	88.21		*					*
1558319210	Hutchings	William	Macon	GA	13	Family Practice	S	Paroxetine Hcl	Paroxetine Hcl	25	26	780	134.36		#					*
1558319293	Inocencio	Carlos	Las Vegas	NV	32	Family Practice	S	Paroxetine Hcl	Paroxetine Hcl	28	48	1440	366.81		#					*
1558319434	Emili	Stefano	Anchorage	AK	2	Internal Medicine	S	Paroxetine Hcl	Paroxetine Hcl	55	69	1001	178.83		*					*
1558319780	Pollock	Brian	Cuyahoga Falls	OH	39	Internal Medicine	S	Paroxetine Hcl	Paroxetine Hcl	43	51.5	1504	460.28			43	51.5	460.28	1504	*
1558320168	Lumpkins	Barry	Florence	AL	1	Family Practice	S	Paroxetine Hcl	Paroxetine Hcl	34	42	1260	304.75		*					*
1558320523	Smith	William	Winston Salem	NC	37	Internal Medicine	S	Paroxetine Hcl	Paroxetine Hcl	26	52	1560	613.45			26	52	613.45	1560	*
1558320846	Barnett	Clarence	Lake Odessa	MI	26	Family Practice	S	Paroxetine Hcl	Paroxetine Hcl	27	65	1950	304.02		#					*
1558320879	Muzammil	Muhammad	Elk Grove Village	IL	17	Internal Medicine	S	Paroxetine Hcl	Paroxetine Hcl	26	66	1980	563.48			26	66	563.48	1980	*
1558320945	Caserio	James	Hendersonville	NC	37	Internal Medicine	S	Paroxetine Hcl	Paroxetine Hcl	87	184.5	5467	5063.6	20		87	184.5	5063.6	5467		20
1558321075	Heiar	Aaron	Iowa Falls	IA	19	Family Practice	S	Paroxetine Hcl	Paroxetine Hcl	17	41.5	1245	113.77			17	41.5	113.77	1245	*
1558321083	Joseph	John	Killeen	TX	48	Family Practice	S	Paroxetine Hcl	Paroxetine Hcl	13	23	690	106.26		#					*
1558321364	Patel	Narendrakumar	Ocala	FL	12	Internal Medicine	S	Paroxetine Hcl	Paroxetine Hcl	30	68	2040	490.78		#					*
1558321612	Brown	Columbus	Little Rock	AR	5	Rheumatology	S	Paroxetine Hcl	Paroxetine Hcl	15	15	450	95.68			0	0	0	0	#
1558321786	Bendinger	Richard	Abbeville	AL	1	Family Practice	S	Paroxetine Hcl	Paroxetine Hcl	45	89	2670	412.63	14		34	78	347.39	2340	#
1558321950	Fowler	Joey	Oklahoma City	OK	40	Family Practice	S	Paroxetine Hcl	Paroxetine Hcl	41	53	1590	216.72			41	53	216.72	1590	*
1558322099	Retzinger	Thomas	Winona	MN	27	Family Practice	S	Paroxetine Hcl	Paroxetine Hcl	73	187	5610	1568.01	19		55	159	909.71	4770	#
1558322404	Sexson	Kathryn	Anchorage	AK	2	Nurse Practitioner	S	Paroxetine Hcl	Paroxetine Hcl	110	124	1435	687.9			57	71	625.93	1008	*
1558322438	Bruce	Lena	Santa Fe	TX	48	Family Practice	S	Paroxetine Hcl	Paroxetine Hcl	12	12	360	54.7			12	12	54.7	360	*
1558322461	Stone	Charles	Madison	WI	55	Cardiology	S	Paroxetine Hcl	Paroxetine Hcl	17	19.3	574	209.16			17	19.3	209.16	574	*
1558322479	Lee	Mark	Whittier	CA	6	Nephrology	S	Paroxetine Hcl	Paroxetine Hcl	31	32	960	231.5			19	20	127.7	600	*
1558322826	Santiago	Guadalupe	Arecibo	PR	72	Internal Medicine	S	Paroxetine Hcl	Paroxetine Hcl	19	19	570	146.29			19	19	146.29	570	*
1558322941	Decker	Timothy	Rainsville	AL	1	Family Practice	S	Paroxetine Hcl	Paroxetine Hcl	128	161.7	4610	1124	18		91	124.7	925.61	3500	#
1558322966	Price	John	Liberty	KY	21	Family Practice	S	Paroxetine Hcl	Paroxetine Hcl	21	31	930	140.04			21	31	140.04	930	*
1558322974	Matlin	Emily	Harrisburg	PA	42	Neurology	S	Paroxetine Hcl	Paroxetine Hcl	23	39	1170	251.38			23	39	251.38	1170	*
1558323147	Haas	Melvyn	Aiken	SC	45	Neurology	S	Paroxetine Hcl	Paroxetine Hcl	30	60	1800	397.3		#					*
1558323204	Lotlikar	Jeffrey	Baltimore	MD	24	Internal Medicine	S	Paroxetine Hcl	Paroxetine Hcl	17	31	930	162.05			17	31	162.05	930	*
1558323485	Corrales	Carlos	Coral Springs	FL	12	Internal Medicine	S	Paroxetine Hcl	Paroxetine Hcl	14	16	480	1223.95		*					*
1558323568	Marshburn	Norma	Rose Hill	NC	37	Nurse Practitioner	S	Paroxetine Hcl	Paroxetine Hcl	15	17	510	79.91		*					*
1558323758	Truong	Phu	Wichita	KS	20	Hematology/Oncology	S	Paroxetine Hcl	Paroxetine Hcl	15	19	570	1200.95		#					*
1558323824	Maughan	George	Richmond	VA	51	Family Practice	S	Paroxetine Hcl	Paroxetine Hcl	96	116	3438	1394.39	22	#					#
1558324186	Englert	Jack	Huntsville	AL	1	Family Practice	S	Paroxetine Hcl	Paroxetine Hcl	39	81	2430	455.9	13		39	81	455.9	2430		13
1558324202	Ehlenz	David	Buffalo	MN	27	Family Practice	S	Paroxetine Hcl	Paroxetine Hcl	26	60.3	1804	283.93		#					*
1558324228	Mongillo	Anthony	Bridgeport	CT	9	Internal Medicine	S	Paroxetine Hcl	Paroxetine Hcl	24	24	720	207.22			24	24	207.22	720	*
1558324343	Vaze	Geeta	Huntingdon Valley	PA	42	Internal Medicine	S	Paroxetine Hcl	Paroxetine Hcl	19	23	688	74.23		#					*
1558324467	Skinner	Alison	Chesapeake	VA	51	Family Practice	S	Paroxetine Hcl	Paroxetine Hcl	27	39	1170	535.53		#					*
1558324574	Law	Sing	New York	NY	36	Family Practice	S	Paroxetine Hcl	Paroxetine Hcl	13	13	390	95.73			13	13	95.73	390	*
1558324814	D'auria	Charles	Hermitage	PA	42	Family Practice	S	Paroxetine Hcl	Paroxetine Hcl	49	68.4	2006	532.14	11		25	43	328.37	1270	*
1558325183	Kelly Brown	Tisha	Allentown	PA	42	Nurse Practitioner	S	Paroxetine Hcl	Paroxetine Hcl	11	11	266	68.05		*					*
1558325266	Burday	Michael	Palmetto	FL	12	Internal Medicine	S	Paroxetine Hcl	Paroxetine Hcl	44	68	2015	435.24			30	54	337.64	1595	*
1558325373	Hake	Susan	North Canton	OH	39	Family Practice	S	Paroxetine Hcl	Paroxetine Hcl	20	38	1140	805.79			20	38	805.79	1140	*
1558325399	Ambrose	Joseph	Canfield	OH	39	Family Practice	S	Paroxetine Hcl	Paroxetine Hcl	31	59	1754	246.34			31	59	246.34	1754	*
1558325811	Jacob	Gregorio	Goldsboro	NC	37	Internal Medicine	S	Paroxetine Hcl	Paroxetine Hcl	43	63	1890	317.55		*					*
1558325993	Kupfer	Joel	Phila	PA	42	Cardiology	S	Paroxetine Hcl	Paroxetine Hcl	11	11	330	67.29			11	11	67.29	330	*
1558326173	Mcquiller	Peter	Derby	NY	36	Internal Medicine	S	Paroxetine Hcl	Paroxetine Hcl	15	33	990	206.63		#					*
1558326249	Nagpaul	Arun	Newark	NY	36	Internal Medicine	S	Paroxetine Hcl	Paroxetine Hcl	55	55.2	1397	419.84	12	#					*
1558326264	Keefe	Harry	Pueblo	CO	8	Family Practice	S	Paroxetine Hcl	Paroxetine Hcl	20	32	960	324.58		#					*
1558326439	Baker	Howard	Mundelein	IL	17	Internal Medicine	S	Paroxetine Hcl	Paroxetine Hcl	104	148	4388	1096.22	21		104	148	1096.22	4388		21
1558326504	Ciborowski	Crayton	Yoakum	TX	48	Family Practice	S	Paroxetine Hcl	Paroxetine Hcl	17	37	1110	202.08			17	37	202.08	1110	*
1558326587	Wager	Edwin	Stockton	CA	6	Family Practice	S	Paroxetine Hcl	Paroxetine Hcl	29	35	1026	572.91			29	35	572.91	1026	*
1558326660	Potter	Beth	Madison	WI	55	Family Practice	S	Paroxetine Hcl	Paroxetine Hcl	15	19	528	149.92			0	0	0	0	#
1558326744	Kang	Balvinder	West Seneca	NY	36	Psychiatry	S	Paroxetine Hcl	Paroxetine Hcl	76	90	2698	842.01			59	73	690.44	2188	*
1558326801	Lee	Emmet	Escondido	CA	6	Internal Medicine	S	Paroxetine Hcl	Paroxetine Hcl	104	142.5	4146	1542.58	18		104	142.5	1542.58	4146		18
1558326876	Wissinger	John	El Campo	TX	48	Internal Medicine	S	Paroxetine Hcl	Paroxetine Hcl	31	67	2010	314.46			20	56	247.6	1680	*
1558326892	Metzger	Howard	North Canton	OH	39	Family Practice	S	Paroxetine Hcl	Paroxetine Hcl	79	93	2699	1075.53	16		79	93	1075.53	2699		16
1558327007	Santana	Carlos	Dorado	PR	72	General Practice	S	Paroxetine Hcl	Paroxetine Hcl	11	11	330	81.52			11	11	81.52	330	*
1558327270	Chien	Jonathan	Montebello	CA	6	Internal Medicine	S	Paroxetine Hcl	Paroxetine Hcl	44	106	3180	1036.96	13		44	106	1036.96	3180		13
1558327668	Rodriguez	Juan	Bayamon	PR	72	Psychiatry	S	Paroxetine Hcl	Paroxetine Hcl	86	100	3000	1864.74	19		68	78	472.83	2340	#
1558328047	Santos	Kristen	Troy	NY	36	Internal Medicine	S	Paroxetine Hcl	Paroxetine Hcl	42	88	2640	932.73			24	58	361.88	1740	*
1558328062	Dixon	Elizabeth	Sylva	NC	37	Internal Medicine	S	Paroxetine Hcl	Paroxetine Hcl	79	149	4470	808.53	18		62	124	655.26	3720	#
1558328120	Babo	Mark	Slidell	LA	22	Family Practice	S	Paroxetine Hcl	Paroxetine Hcl	28	77	2310	1342.63		#					*
1558328179	Craig Ii	Paul	Huntington	WV	54	Family Practice	S	Paroxetine Hcl	Paroxetine Hcl	33	37	1110	312.97			11	11	165.99	330	*
1558328344	Metzger	Jeffrey	Danbury	CT	9	Internal Medicine	S	Paroxetine Hcl	Paroxetine Hcl	16	48	1440	376.89		#					*
1558328419	Kaufman	Randall	Attleboro	MA	25	Cardiology	S	Paroxetine Hcl	Paroxetine Hcl	55	123	3690	651.89	11	#					*
1558328450	Cabrera	Mary	Victoria	VA	51	Family Practice	S	Paroxetine Hcl	Paroxetine Hcl	64	92	2760	761.23			64	92	761.23	2760	*
1558328542	Fink	David	Coral Springs	FL	12	Family Practice	S	Paroxetine Hcl	Paroxetine Hcl	13	21	630	103.58			13	21	103.58	630	*
1558328641	Zhang	Mengtao	Milford	MA	25	Internal Medicine	S	Paroxetine Hcl	Paroxetine Hcl	48	56	1672	328.41			36	44	283.29	1312	*
1558328799	Reiffenberger	Daniel	Watertown	SD	46	Family Practice	S	Paroxetine Hcl	Paroxetine Hcl	48	64	1897	413.48			35	51	233.77	1530	*
1558329235	Zafar	Usman	Kirbyville	TX	48	Family Practice	S	Paroxetine Hcl	Paroxetine Hcl	106	138	4140	942.56	19		87	117	764.16	3510	#
1558329326	Luyando	Yvonne	Chapel Hill	NC	37	Family Practice	S	Paroxetine Hcl	Paroxetine Hcl	11	19	570	112.88			11	19	112.88	570	*
1558329342	Childress	Stuart	Winchester	VA	51	Pulmonary Disease	S	Paroxetine Hcl	Paroxetine Hcl	39	91	2730	1500.23	11	#					*
1558329607	Cohen	Leon	Merritt Island	FL	12	Family Practice	S	Paroxetine Hcl	Paroxetine Hcl	22	33	990	200.92		*					*
1558329763	Smith	Elizabeth	Baker	WV	54	Obstetrics/Gynecology	S	Paroxetine Hcl	Paroxetine Hcl	15	15	450	88.73			15	15	88.73	450	*
1558329870	Hayes	Freddie	Fresno	CA	6	General Practice	S	Paroxetine Hcl	Paroxetine Hcl	20	20	555	132.85		#					*
1558329961	Cutler	Marna	Atlantic City	NJ	34	Family Practice	S	Paroxetine Hcl	Paroxetine Hcl	18	42.5	1275	182.97		#					*
1558329979	Ahmad	Shahab	Richardson	TX	48	Internal Medicine	S	Paroxetine Hcl	Paroxetine Hcl	17	17	510	85.31		#					*
1558330035	Ting	Candy	Tulsa	OK	40	Family Practice	S	Paroxetine Hcl	Paroxetine Hcl	18	39	1170	149.28		#					*
1558330241	Conway	Thomas	Newport	TN	47	Family Practice	S	Paroxetine Hcl	Paroxetine Hcl	76	132	3960	801.02	16		43	89	513.62	2670	*
1558330308	Talley	Dean	Carrollton	GA	13	Internal Medicine	S	Paroxetine Hcl	Paroxetine Hcl	28	38	1140	231.89	12	#					*
1558330332	Kasmikha	Raad	Rochester Hills	MI	26	Internal Medicine	S	Paroxetine Hcl	Paroxetine Hcl	54	116	3480	520.07	14	#					#
1558330381	Ramsey	Terroll	Sapulpa	OK	40	Family Practice	S	Paroxetine Hcl	Paroxetine Hcl	134	170	5074	1183.23	19		89	125	638.17	3750	#
1558330399	Lockwood	Karen	Ventura	CA	6	Internal Medicine	S	Paroxetine Hcl	Paroxetine Hcl	20	60.7	1820	845.62			20	60.7	845.62	1820	*
1558330530	Mosbacker	Matthew	San Antonio	TX	48	Rheumatology	S	Paroxetine Hcl	Paroxetine Hcl	24	30	900	850.62		#					*
1558330571	Pohlman	Donald	Greenville	OH	39	Family Practice	S	Paroxetine Hcl	Paroxetine Hcl	25	51	1493	196.74		#					*
1558330639	Braun	Edward	Tampa	FL	12	Family Practice	S	Paroxetine Hcl	Paroxetine Hcl	19	23	690	142.76		#					*
1558330662	Crisanto	Manuel	Orange City	FL	12	Internal Medicine	S	Paroxetine Hcl	Paroxetine Hcl	32	55.8	1675	303.88		#					*
1558330704	Mcghee	Linda	Fayetteville	AR	5	Family Practice	S	Paroxetine Hcl	Paroxetine Hcl	12	12.4	372	54.99			0	0	0	0	#
1558330993	Pineyro	Ramon	Carolina	PR	72	General Practice	S	Paroxetine Hcl	Paroxetine Hcl	86	94	2820	663.98	17	#					#
1558331033	Thompson	David	Bristol	TN	47	Internal Medicine	S	Paroxetine Hcl	Paroxetine Hcl	89	153	4590	885.51	17	#					#
1558331280	Fell	Bradley	Seneca	PA	42	Emergency Medicine	S	Paroxetine Hcl	Paroxetine Hcl	39	81.1	2410	520.55		#					*
1558331306	Khanna	Aneeta	Livonia	MI	26	Internal Medicine	S	Paroxetine Hcl	Paroxetine Hcl	13	31	920	129.44		*					*
1558331454	Jordan	Marcia	Renton	WA	53	Family Practice	S	Paroxetine Hcl	Paroxetine Hcl	34	54	1620	1631.44			34	54	1631.44	1620	*
1558331504	Hames	Robert	Fort Worth	TX	48	Family Practice	S	Paroxetine Hcl	Paroxetine Hcl	31	53	1590	1184.67		#					*
1558331959	Bolding	Pat	Tulsa	OK	40	Family Practice	S	Paroxetine Hcl	Paroxetine Hcl	55	101	3030	949.44	11		55	101	949.44	3030		11
1558332155	Da Costa	Maria	New Britain	CT	9	Psychiatry	S	Paroxetine Hcl	Paroxetine Hcl	55	55	1608	690.88	11		17	17	194.65	495	*
1558332205	Hodges	Charlotte	Demorest	GA	13	Certified Clinical Nurse Specialist	S	Paroxetine Hcl	Paroxetine Hcl	49	51	1483	478.1	11	*					*
1558332247	Lovato	Joseph	Northglenn	CO	8	Family Practice	S	Paroxetine Hcl	Paroxetine Hcl	55	57	1400	567.84		#					*
1558332270	Moths-Rebrovic	Elisabeth	Dorchester	MA	25	Family Practice	S	Paroxetine Hcl	Paroxetine Hcl	18	20	600	176.86			18	20	176.86	600	*
1558332346	Edwards	Lorraine	Hastings	NE	31	Neurology	S	Paroxetine Hcl	Paroxetine Hcl	100	108.9	2825	551.52	14		73	81.9	339.64	2431	#
1558332502	Frisicaro	Gerald	Batavia	NY	36	Nurse Practitioner	S	Paroxetine Hcl	Paroxetine Hcl	12	12	360	585.11			0	0	0	0	#
1558332544	Baugh	Jennifer	Boiling Springs	SC	45	Family Practice	S	Paroxetine Hcl	Paroxetine Hcl	25	47	1410	256.77			25	47	256.77	1410	*
1558332569	Yalamanchili	Shankar	Montgomery	AL	1	Psychiatry	S	Paroxetine Hcl	Paroxetine Hcl	98	119.2	3555	758.94	38		31	35	203.74	1050		13
1558332676	Holte	Douglas	Broken Arrow	OK	40	Family Practice	S	Paroxetine Hcl	Paroxetine Hcl	37	63	1890	483.72	11		37	63	483.72	1890		11
1558332734	Jackson	Melinda	Newburgh	IN	18	Family Practice	S	Paroxetine Hcl	Paroxetine Hcl	33	59	1770	245.03			33	59	245.03	1770	*
1558332791	Gutierrez	Orestes	Eugene	OR	41	Family Practice	S	Paroxetine Hcl	Paroxetine Hcl	13	13	390	111.5			0	0	0	0	#
1558332833	Owusu-Addo	Yaw	Gastonia	NC	37	Internal Medicine	S	Paroxetine Hcl	Paroxetine Hcl	12	12	360	97.7		*					*
1558332916	Beehler	Cecil	Ludlow	VT	50	Family Practice	S	Paroxetine Hcl	Paroxetine Hcl	71	117	3510	835.19	13		31	61	425.88	1830	*
1558333278	Tatum	Charles	Florence	SC	45	Obstetrics/Gynecology	S	Paroxetine Hcl	Paroxetine Hcl	12	12	360	78			12	12	78	360	*
1558333286	Collins	Michael	Bowling Green	KY	21	Family Practice	S	Paroxetine Hcl	Paroxetine Hcl	60	74	2150	616.38	12		44	58	505.8	1670	*
1558333468	Alley	Consuela	Ripley	OH	39	Family Practice	S	Paroxetine Hcl	Paroxetine Hcl	22	30	900	1721.78		#					*
1558333633	Gerberding	Allen	Jacksonville	IL	17	Family Practice	S	Paroxetine Hcl	Paroxetine Hcl	37	57	1710	354.83			37	57	354.83	1710	*
1558333690	Clothier	Mark	Winnsboro	TX	48	Internal Medicine	S	Paroxetine Hcl	Paroxetine Hcl	38	86	2580	512.09		#					*
1558333799	Butcher	Barbara	Saint Paul	MN	27	Internal Medicine	S	Paroxetine Hcl	Paroxetine Hcl	20	57	1710	375.98			20	57	375.98	1710	*
1558334078	Reddy	Sarath	Brooklyn	NY	36	Cardiology	S	Paroxetine Hcl	Paroxetine Hcl	41	41	1230	222.85	11	#					*
1558334177	Koolwal	Savita	Pharr	TX	48	Internal Medicine	S	Paroxetine Hcl	Paroxetine Hcl	14	18	540	85.15		*					*
1558334219	Lock	Richard	Houston	TX	48	Internal Medicine	S	Paroxetine Hcl	Paroxetine Hcl	44	62	1860	395.48	11	#					*
1558334284	Davis	Wiley	Charlotte	NC	37	Family Practice	S	Paroxetine Hcl	Paroxetine Hcl	14	18	540	48.89			14	18	48.89	540	*
1558334656	Vicuna Keady	Cecilia	Charlestown	NH	33	Nurse Practitioner	S	Paroxetine Hcl	Paroxetine Hcl	11	31	930	168.21			11	31	168.21	930	*
1558334789	Parmer	Bryan	St Petersburg	FL	12	Family Practice	S	Paroxetine Hcl	Paroxetine Hcl	55	146	4351	751.56	16	#					#
1558334854	Swain	Stephen	Pottsville	PA	42	Internal Medicine	S	Paroxetine Hcl	Paroxetine Hcl	11	19	570	1633.28		*					*
1558334888	Arakawa	Ken	Honolulu	HI	15	Rheumatology	S	Paroxetine Hcl	Paroxetine Hcl	11	15	450	100.33			11	15	100.33	450	*
1558335042	Mito	Derek	Reno	NV	32	Family Practice	S	Paroxetine Hcl	Paroxetine Hcl	21	21	630	156		#					*
1558335091	Michaud	Lavonne	Saint Paul	MN	27	Psychiatry	S	Paroxetine Hcl	Paroxetine Hcl	25	49	1470	353.03		*					*
1558335455	Eichman	Margaret	Lambertville	NJ	34	Family Practice	S	Paroxetine Hcl	Paroxetine Hcl	19	21	630	172.29			19	21	172.29	630	*
1558335844	Close	David	Chattanooga	TN	47	Family Practice	S	Paroxetine Hcl	Paroxetine Hcl	86	166.9	5000	1088.52	32		72	143	861.89	4284	#
1558336057	Dungan	David	Lombard	IL	17	Internal Medicine	S	Paroxetine Hcl	Paroxetine Hcl	27	67.1	2012	257.98			27	67.1	257.98	2012	*
1558336131	Ungar	Jay	Freeport	ME	23	Geriatric Medicine	S	Paroxetine Hcl	Paroxetine Hcl	38	38	835	540.94			38	38	540.94	835	*
1558336172	Price	Lawrence	Villa Rica	GA	13	Family Practice	S	Paroxetine Hcl	Paroxetine Hcl	36	46	1380	275.26			36	46	275.26	1380	*
1558336198	Brandt	Rebecca	Andover	MN	27	Physician Assistant	S	Paroxetine Hcl	Paroxetine Hcl	21	52	1560	409.58		#					*
1558336321	Cole	Brent	Germantown	MD	24	Internal Medicine	S	Paroxetine Hcl	Paroxetine Hcl	20	36	1080	1466.81			20	36	1466.81	1080	*
1558336545	Taylor	Fred	New Holland	PA	42	Family Practice	S	Paroxetine Hcl	Paroxetine Hcl	30	44	1285	1973.48			30	44	1973.48	1285	*
1558336867	Weisman	Todd	Hampton	VA	51	Family Practice	S	Paroxetine Hcl	Paroxetine Hcl	23	55	1650	282.74			23	55	282.74	1650	*
1558336966	Roberts	Lauren	Portland	OR	41	Family Practice	S	Paroxetine Hcl	Paroxetine Hcl	19	19	570	258.93		*					*
1558337147	Johnson	Camille	Eastpointe	MI	26	Geriatric Medicine	S	Paroxetine Hcl	Paroxetine Hcl	26	26.3	788	258.85			0	0	0	0	#
1558337238	Thomas	Madhavi	Bedford	TX	48	Neurology	S	Paroxetine Hcl	Paroxetine Hcl	18	30	900	155.22			18	30	155.22	900	*
1558337279	Cebular	Lucinda	Pottstown	PA	42	Nurse Practitioner	S	Paroxetine Hcl	Paroxetine Hcl	20	20	600	129.02		#					*
1558337675	Iqbal	Naveed	Elmsford	NY	36	Psychiatry	S	Paroxetine Hcl	Paroxetine Hcl	27	27	810	397.08		#					*
1558337741	Steiner	Charles	Fairbanks	AK	2	Family Practice	S	Paroxetine Hcl	Paroxetine Hcl	18	28	814	174.42			18	28	174.42	814	*
1558337865	Willett	Joseph	Marshall	MN	27	Internal Medicine	S	Paroxetine Hcl	Paroxetine Hcl	34	72.1	2160	1725.2			34	72.1	1725.2	2160	*
1558338004	Edelheit	David	Coventry	CT	9	Family Practice	S	Paroxetine Hcl	Paroxetine Hcl	39	79	2370	2795.28			39	79	2795.28	2370	*
1558338202	Vijapura	Dhvanit	Panama City	FL	12	Psychiatry	S	Paroxetine Hcl	Paroxetine Hcl	63	63	1799	612.6		*					*
1558338236	Hale	Bernard	Montgomery	AL	1	Family Practice	S	Paroxetine Hcl	Paroxetine Hcl	16	28	840	186.91		*					*
1558338251	Solanki	Padmanand	Youngstown	OH	39	Internal Medicine	S	Paroxetine Hcl	Paroxetine Hcl	53	97.9	2901	582.31	13	#					#
1558338343	Cu	Gil	Jacksonville	FL	12	Internal Medicine	S	Paroxetine Hcl	Paroxetine Hcl	26	74	2215	519.12		#					*
1558338459	Linder	Anita	Cola	SC	45	Nurse Practitioner	S	Paroxetine Hcl	Paroxetine Hcl	36	36.6	1043	311.81			0	0	0	0	#
1558338822	Diana	Michael	Jacksonville	FL	12	Physician Assistant	S	Paroxetine Hcl	Paroxetine Hcl	32	40	1200	246.59		#					*
1558338889	Riddler	Sharon	Pittsburgh	PA	42	Infectious Disease	S	Paroxetine Hcl	Paroxetine Hcl	24	24	696	161.17			12	12	97.65	360	*
1558338913	Shapiro	David	Bethel	CT	9	Internal Medicine	S	Paroxetine Hcl	Paroxetine Hcl	36	102	3060	494.5			36	102	494.5	3060	*
1558339168	Muse	Frantz	Phoenix	AZ	4	Neuropsychiatry	S	Paroxetine Hcl	Paroxetine Hcl	23	31	930	188.98		*					*
1558339234	Donald	James	Chatom	AL	1	Family Practice	S	Paroxetine Hcl	Paroxetine Hcl	40	46.3	1307	502.59		#					*
1558339242	Heard	Mark	Cuero	TX	48	Family Practice	S	Paroxetine Hcl	Paroxetine Hcl	78	128	3840	862.08	16		63	107	725.4	3210	#
1558339770	Morgenstern	Michael	Levittown	PA	42	Physician Assistant	S	Paroxetine Hcl	Paroxetine Hcl	16	30	900	573.84		#					*
1558340034	Khorsandi	Mehran	Los Angeles	CA	6	Cardiology	S	Paroxetine Hcl	Paroxetine Hcl	14	26	780	1043.4			14	26	1043.4	780	*
1558340430	Ragheb	Essam	Warren	OH	39	Internal Medicine	S	Paroxetine Hcl	Paroxetine Hcl	39	75	2246	542.18	13	#					*
1558340646	Eglseder	Ludwig	Easton	MD	24	Family Practice	S	Paroxetine Hcl	Paroxetine Hcl	42	66	1980	435.67			29	53	278.52	1590	*
1558340679	Collins	Marguerite	Lexington	NY	36	Internal Medicine	S	Paroxetine Hcl	Paroxetine Hcl	17	41	1198	225.81			17	41	225.81	1198	*
1558340778	Wells	Amy	Brighton	MA	25	Certified Clinical Nurse Specialist	S	Paroxetine Hcl	Paroxetine Hcl	58	66	1965	393.42			36	36	251.84	1065	*
1558340919	Gosen	Karen	Albert Lea	MN	27	Psychiatry	S	Paroxetine Hcl	Paroxetine Hcl	301	395.8	11182	2541.72	37		125	194.2	1338.95	5779		21
1558340992	Klein	Sherman	Flushing	NY	36	Internal Medicine	S	Paroxetine Hcl	Paroxetine Hcl	18	24	720	125.28			18	24	125.28	720	*
1558341107	Medd	William	Norway	ME	23	Internal Medicine	S	Paroxetine Hcl	Paroxetine Hcl	33	67	2010	370.07		#					*
1558341123	Russell	Jeremy	Huntsville	AL	1	Internal Medicine	S	Paroxetine Hcl	Paroxetine Hcl	39	39	1170	364.63		#					*
1558341347	Salvaggio	Bruce	Overland Park	KS	20	Internal Medicine	S	Paroxetine Hcl	Paroxetine Hcl	25	75	2250	493.99			25	75	493.99	2250	*
1558341396	Grigsby	John	Miami	OK	40	Family Practice	S	Paroxetine Hcl	Paroxetine Hcl	66	133	3990	910.2	18	#					#
1558341461	Steinhardt	Joan	Wilmington	DE	10	Physician Assistant	S	Paroxetine Hcl	Paroxetine Hcl	11	31	930	516.45			11	31	516.45	930	*
1558341594	Crossley	Dennis	Mountain Home	ID	16	Family Practice	S	Paroxetine Hcl	Paroxetine Hcl	41	41	1199	236.05		#					*
1558341677	Sreedhar	Radhika	Chicago	IL	17	Internal Medicine	S	Paroxetine Hcl	Paroxetine Hcl	12	12	360	60.12			12	12	60.12	360	*
1558341701	Metzger	Jodi	Wichita	KS	20	Family Practice	S	Paroxetine Hcl	Paroxetine Hcl	13	21	630	130			13	21	130	630	*
1558341727	Schlansky	Ronald	Chambersburg	PA	42	Rheumatology	S	Paroxetine Hcl	Paroxetine Hcl	14	30	900	176.27			14	30	176.27	900	*
1558341826	Davis	Dennis	Washington	PA	42	Family Practice	S	Paroxetine Hcl	Paroxetine Hcl	209	231	6379	2180.37	27		196	218	2024.61	6015	#
1558341859	Frankel	Jerome	Detroit	MI	26	Family Practice	S	Paroxetine Hcl	Paroxetine Hcl	15	19	570	173.42			0	0	0	0	#
1558341917	Blom	Mitchell	Pella	IA	19	Family Practice	S	Paroxetine Hcl	Paroxetine Hcl	48	94.2	2797	337.35			35	73.2	270.26	2167	*
1558342097	Patel	Bharatkumar	Clarksville	TN	47	Internal Medicine	S	Paroxetine Hcl	Paroxetine Hcl	23	39	1170	195.16		#					*
1558342121	Harrison	Patricia	Cherokee	IA	19	Family Practice	S	Paroxetine Hcl	Paroxetine Hcl	61	61	1082	343.2		#					*
1558342170	Rabe-Tagala	Victoria	Lakeland	FL	12	Physical Medicine and Rehabilitation	S	Paroxetine Hcl	Paroxetine Hcl	12	12	360	49.34			0	0	0	0	#
1558342428	Melendez	Jose	Cabo Rojo	PR	72	Internal Medicine	S	Paroxetine Hcl	Paroxetine Hcl	22	58	1740	1347.42			22	58	1347.42	1740	*
1558342659	De Silva	Sriya	Beaumont	TX	48	Psychiatry	S	Paroxetine Hcl	Paroxetine Hcl	33	39	1170	222.68			11	17	103.15	510	*
1558342683	Dombrowski	Marianne	Pittsburgh	PA	42	Internal Medicine	S	Paroxetine Hcl	Paroxetine Hcl	49	81	2430	593.98	11		30	62	450.77	1860	*
1558342691	Gretz	Jeffrey	Mc Murray	PA	42	Internal Medicine	S	Paroxetine Hcl	Paroxetine Hcl	82	114	3335	943.77	16		68	100	877.44	2933	#
1558342790	Von Haam	Karen	Teaticket	MA	25	Family Practice	S	Paroxetine Hcl	Paroxetine Hcl	18	52	1560	318.47			18	52	318.47	1560	*
1558342915	Manley	Emmett	Jefferson City	TN	47	Family Practice	S	Paroxetine Hcl	Paroxetine Hcl	50	82	2460	390.91			50	82	390.91	2460	*
1558342956	Brown	Karen	Houston	TX	48	Psychiatry & Neurology	T	Paroxetine Hcl	Paroxetine Hcl	22	38	1140	2588.65			11	25	2492.27	750	*
1558343012	Brunsvold	Amy	Tucson	AZ	4	Nurse Practitioner	S	Paroxetine Hcl	Paroxetine Hcl	21	35	1050	162.2		#					*
1558343061	Henderson	Travis	Mobridge	SD	46	Internal Medicine	S	Paroxetine Hcl	Paroxetine Hcl	62	88.5	2540	1821.9			62	88.5	1821.9	2540	*
1558343079	Mogen	Thomas	Christiansburg	VA	51	Family Practice	S	Paroxetine Hcl	Paroxetine Hcl	29	51	1530	291.77			29	51	291.77	1530	*
1558343087	Kelley	Alan	Redmond	WA	53	Family Practice	S	Paroxetine Hcl	Paroxetine Hcl	13	37	1083	141.61			13	37	141.61	1083	*
1558343129	Sepulveda	Sebastian	Chelmsford	MA	25	Nephrology	S	Paroxetine Hcl	Paroxetine Hcl	21	45	1350	303.19			21	45	303.19	1350	*
1558343244	Cooper	Catherine	Bradenton	FL	12	Family Practice	S	Paroxetine Hcl	Paroxetine Hcl	23	64	1920	428.07		#					*
1558343319	Turnbull	James	Antigo	WI	55	Family Practice	S	Paroxetine Hcl	Paroxetine Hcl	11	11.2	273	54.75			11	11.2	54.75	273	*
1558343392	Senter	Stephen	Belmont	MS	28	Family Practice	S	Paroxetine Hcl	Paroxetine Hcl	86	122	3615	854.56	12		61	89	652.99	2625	*
1558343475	Copley	J	Richwood	WV	54	Physician Assistant	S	Paroxetine Hcl	Paroxetine Hcl	47	47	1410	341.73			28	28	217.01	840	*
1558343665	Oppleman	Leslie	Norfolk	VA	51	Internal Medicine	S	Paroxetine Hcl	Paroxetine Hcl	20	44	1320	248.52			20	44	248.52	1320	*
1558343897	Livigni	Marie	Little River	SC	45	Internal Medicine	S	Paroxetine Hcl	Paroxetine Hcl	20	60	1800	378.94			20	60	378.94	1800	*
1558344085	Cosgrove	Christopher	East Providence	RI	44	Nephrology	S	Paroxetine Hcl	Paroxetine Hcl	11	11	330	33.11			11	11	33.11	330	*
1558344234	Zaveri	Kiran	Metairie	LA	22	Internal Medicine	S	Paroxetine Hcl	Paroxetine Hcl	99	201	6030	1061.22	19		72	164	833.37	4920	#
1558344234	Zaveri	Kiran	Metairie	LA	22	Internal Medicine	S	Paxil	Paroxetine Hcl	13	13	210	3308.91			0	0	0	0	#
1558344275	Daarud	Richard	Boulder	CO	8	Family Practice	S	Paroxetine Hcl	Paroxetine Hcl	24	33	975	289.37		#					*
1558344408	Sutliff	Lourell	San Angelo	TX	48	Obstetrics/Gynecology	S	Paroxetine Hcl	Paroxetine Hcl	19	29	865	97.88			19	29	97.88	865	*
1558344457	Saquib	Afroz	Shrewsbury	MA	25	Internal Medicine	S	Paroxetine Hcl	Paroxetine Hcl	28	38	1140	275.92			28	38	275.92	1140	*
1558344994	Jabaley	Ronald	Blue Ridge	GA	13	Internal Medicine	S	Paroxetine Hcl	Paroxetine Hcl	52	88	2640	417.51		#					*
1558345397	Bagley	Jarrod	Draper	UT	49	Nurse Practitioner	S	Paroxetine Hcl	Paroxetine Hcl	19	29	853	202.33			19	29	202.33	853	*
1558345595	Mitjans	Aurelio	Hialeah	FL	12	Internal Medicine	S	Paroxetine Hcl	Paroxetine Hcl	110	139	4170	850.72	13		110	139	850.72	4170		13
1558345686	Rathbun	John	Surfside Beach	SC	45	Internal Medicine	S	Paroxetine Hcl	Paroxetine Hcl	14	35	1042	135.06			14	35	135.06	1042	*
1558345785	Tran	Hong	Rockledge	PA	42	Internal Medicine	S	Paroxetine Hcl	Paroxetine Hcl	25	43	1281	1465.84			25	43	1465.84	1281	*
1558345827	Burbank	Patricia	Palestine	IL	17	Nurse Practitioner	S	Paroxetine Hcl	Paroxetine Hcl	72	72	2160	402.15		#					*
1558345991	Daub	Horatio	Lumberton	NJ	34	Family Practice	S	Paroxetine Hcl	Paroxetine Hcl	21	53	1590	494.9		#					*
1558346031	Weinstein	Joseph	North Easton	MA	25	Cardiology	S	Paroxetine Hcl	Paroxetine Hcl	14	40	1200	184.12			14	40	184.12	1200	*
1558346049	Robinson	Donald	Hamburg	NY	36	Family Practice	S	Paroxetine Hcl	Paroxetine Hcl	42	86	2580	624.35	11		28	72	412.68	2160	*
1558346114	Calhoun	Joseph	Gibsonia	PA	42	Emergency Medicine	S	Paroxetine Hcl	Paroxetine Hcl	42	94	2820	542.5	11	#					*
1558346122	Rozencweig	Harry	Southfield	MI	26	Internal Medicine	S	Paroxetine Hcl	Paroxetine Hcl	17	49	1470	182.81			17	49	182.81	1470	*
1558346213	Bray	Angela	Pensacola	FL	12	Physician Assistant	S	Paroxetine Hcl	Paroxetine Hcl	129	129	3559	1824.51	25	#					#
1558346239	Chapman	Chava	Boston	MA	25	Internal Medicine	S	Paroxetine Hcl	Paroxetine Hcl	13	21	630	105.24			13	21	105.24	630	*
1558346346	Elias	Afif	Bakersfield	CA	6	Family Practice	S	Paroxetine Hcl	Paroxetine Hcl	31	41	1230	258.09			31	41	258.09	1230	*
1558346577	Gausman	Paul	Erie	PA	42	Family Practice	S	Paroxetine Hcl	Paroxetine Hcl	60	82	2310	705.61			60	82	705.61	2310	*
1558346700	Nguyen	Hien	Boynton Beach	FL	12	Internal Medicine	S	Paroxetine Hcl	Paroxetine Hcl	13	17	510	93.64			13	17	93.64	510	*
1558346783	Miclat	Romeo	Elyria	OH	39	Internal Medicine	S	Paroxetine Hcl	Paroxetine Hcl	17	43	1290	107			17	43	107	1290	*
1558347013	Nair	Ajay	Canal Fulton	OH	39	Family Practice	S	Paroxetine Hcl	Paroxetine Hcl	28	84	2520	1203.1		#					*
1558347260	Nordal	James	Cave Junction	OR	41	Family Practice	S	Paroxetine Hcl	Paroxetine Hcl	26	38	1140	219.26		#					*
1558347328	Diaz	Marcia	Vinita	OK	40	Nurse Practitioner	S	Paroxetine Hcl	Paroxetine Hcl	23	25	750	138.94		#					*
1558347344	Colon	Juan	San Sebastian	PR	72	General Practice	T	Paroxetine Hcl	Paroxetine Hcl	11	11	330	96.55		*					*
1558347369	Douglas	Elaine	Camp Hill	PA	42	Psychiatry	S	Paroxetine Hcl	Paroxetine Hcl	16	16	480	164.33		*					*
1558347393	Bayardo	Carlos	Parlier	CA	6	Emergency Medicine	S	Paroxetine Hcl	Paroxetine Hcl	40	66	1980	368.87			12	14	93.84	420	*
1558347591	Dorotik	Nicole	Arvada	CO	8	Family Practice	S	Paroxetine Hcl	Paroxetine Hcl	19	33	990	197.56			19	33	197.56	990	*
1558347641	Luhana	Manish	Parsippany	NJ	34	Internal Medicine	S	Paroxetine Hcl	Paroxetine Hcl	60	70	1571	410.09	11	#					*
1558347773	Wheeler	Erin	Keokuk	IA	19	Nurse Practitioner	S	Paroxetine Hcl	Paroxetine Hcl	18	20	600	54.96			18	20	54.96	600	*
1558348037	Hung	Albert	Boston	MA	25	Neurology	S	Paroxetine Hcl	Paroxetine Hcl	17	25	750	204.94			17	25	204.94	750	*
1558348110	Groff	Warren	Callahan	FL	12	Family Practice	S	Paroxetine Hcl	Paroxetine Hcl	80	108	3240	680.52	13		59	83	501.99	2490	#
1558348284	Paulsrud	Steven	Muscatine	IA	19	Family Practice	S	Paroxetine Hcl	Paroxetine Hcl	44	54	1594	284.91			16	16	37.84	480	*
1558348441	O'brien	Francis	Winston Salem	NC	37	Internal Medicine	S	Paroxetine Hcl	Paroxetine Hcl	32	68	2040	294.77		#					*
1558348458	Wilkins	David	St Louis Park	MN	27	Psychiatry	S	Paroxetine Hcl	Paroxetine Hcl	47	55.9	1678	485.44			25	33.9	287.51	1018	*
1558348714	Johnston	Martha	Miamisburg	OH	39	Emergency Medicine	S	Paroxetine Hcl	Paroxetine Hcl	11	15	450	59.6		*					*
1558348813	Morrison	Michele	Pembroke Pines	FL	12	Internal Medicine	S	Paroxetine Hcl	Paroxetine Hcl	15	17	510	96.76			15	17	96.76	510	*
1558348896	Harris	Charles	Cicero	IN	18	Family Practice	S	Paroxetine Hcl	Paroxetine Hcl	67	80.7	2420	3182.81			17	25.3	333.11	760	*
1558348979	Mallett	Charles	Austin	TX	48	Family Practice	S	Paroxetine Hcl	Paroxetine Hcl	14	24	720	126.34			14	24	126.34	720	*
1558349159	Kerek	William	Akron	OH	39	Internal Medicine	S	Paroxetine Hcl	Paroxetine Hcl	190	190.1	5117	2979.98	22		172	172.1	2535.89	4652	#
1558349282	Mardach	Dali	Brooklyn	NY	36	Internal Medicine	S	Paroxetine Hcl	Paroxetine Hcl	63	79	2370	506.99		#					*
1558349662	Keiski	Lisa	Bath	ME	23	Family Practice	S	Paroxetine Hcl	Paroxetine Hcl	115	121	3241	2011.99	17		91	97	1576.62	2603	#
1558349746	Phillips	William	Manistique	MI	26	Family Practice	S	Paroxetine Hcl	Paroxetine Hcl	19	57	1710	264.84		#					*
1558349811	Ragonesi	Peter	Winston Salem	NC	37	Internal Medicine	S	Paroxetine Hcl	Paroxetine Hcl	63	91	2730	1506.85			44	72	1387.63	2160	*
1558350033	Slocum	Harold	Oberlin	OH	39	Family Practice	S	Paroxetine Hcl	Paroxetine Hcl	37	38.1	1119	318.23			16	16.4	149.04	486	*
1558350082	Andrews	Dianna	Sharpsville	IN	18	Family Practice	S	Paroxetine Hcl	Paroxetine Hcl	19	31	930	105.29		*					*
1558350223	Cammilleri	Thomas	Hampstead	NH	33	Family Practice	S	Paroxetine Hcl	Paroxetine Hcl	12	12	360	118.24		*					*
1558350355	Pichardo	Mercedes	Las Marias	PR	72	Internal Medicine	S	Paroxetine Hcl	Paroxetine Hcl	21	21	630	187.21		#					*
1558350421	Ferguson	Joseph	Abilene	TX	48	Internal Medicine	S	Paroxetine Hcl	Paroxetine Hcl	21	35	1050	157.51		#					*
1558350603	Mangipudi	Murthy	Corpus Christi	TX	48	Pediatric Medicine	S	Paroxetine Hcl	Paroxetine Hcl	73	77.2	2315	5478.95		*					*
1558350827	Ahn	Chang-Hoon	Las Vegas	NV	32	Family Practice	S	Paroxetine Hcl	Paroxetine Hcl	61	93	2726	644.63	13	#					#
1558350892	Garber	Stacey	Greeley	CO	8	Family Practice	S	Paroxetine Hcl	Paroxetine Hcl	28	38.9	1168	218.65		#					*
1558351015	Benzaquen	Laura	Chelsea	MA	25	Internal Medicine	S	Paroxetine Hcl	Paroxetine Hcl	12	12	352	35.45			12	12	35.45	352	*
1558351056	Saunders	Michael	Tomah	WI	55	Family Practice	S	Paroxetine Hcl	Paroxetine Hcl	15	21	630	80.78			15	21	80.78	630	*
1558351395	Shoemaker	Kathleen	Cuyahoga Falls	OH	39	Internal Medicine	S	Paroxetine Hcl	Paroxetine Hcl	16	36	1080	1201.27			16	36	1201.27	1080	*
1558351551	Roberts	Rick	Nampa	ID	16	Internal Medicine	S	Paroxetine Hcl	Paroxetine Hcl	54	70.2	2107	506.87			42	58.2	356.35	1747	*
1558351601	Shatla	Ahmed	New Hartford	NY	36	Neurology	S	Paroxetine Hcl	Paroxetine Hcl	15	15	450	73.42		*					*
1558351676	Rizzo	Andrea	Sudbury	MA	25	Internal Medicine	S	Paroxetine Hcl	Paroxetine Hcl	34	53	1591	259.16			34	53	259.16	1591	*
1558351734	Fang	Leslie	Boston	MA	25	Internal Medicine	S	Paroxetine Hcl	Paroxetine Hcl	30	76	2260	303.54		#					*
1558351833	Makovoz	Galina	West Hollywood	CA	6	Family Practice	S	Paroxetine Hcl	Paroxetine Hcl	75	75	2250	350			75	75	350	2250	*
1558351940	Keel	Shannon	Grand Junction	CO	8	Family Practice	S	Paroxetine Hcl	Paroxetine Hcl	16	24	720	146.03			16	24	146.03	720	*
1558351999	Harrison	Jan	Durham	NC	37	Internal Medicine	S	Paroxetine Hcl	Paroxetine Hcl	20	48	1440	208.13			20	48	208.13	1440	*
1558352161	Monath	James	Wyomissing	PA	42	Urology	S	Paroxetine Hcl	Paroxetine Hcl	11	11	330	34.87			11	11	34.87	330	*
1558352260	Botsford	Mary	North Syracuse	NY	36	Nurse Practitioner	S	Paroxetine Hcl	Paroxetine Hcl	14	14	420	118.1			14	14	118.1	420	*
1558352344	Squires	Rhonda	Greeley	CO	8	Nurse Practitioner	S	Paroxetine Hcl	Paroxetine Hcl	13	13	390	90.54			13	13	90.54	390	*
1558352393	Shahbazi	David	Marquette	MI	26	Family Practice	S	Paroxetine Hcl	Paroxetine Hcl	46	84	2504	439.05	11	#					*
1558352583	Sun	Jennifer	Claremont	CA	6	Family Practice	S	Paroxetine Hcl	Paroxetine Hcl	46	70	2100	602.76		#					*
1558352732	Toparis	Robert	Holden	WV	54	Family Practice	S	Paroxetine Hcl	Paroxetine Hcl	82	86.3	2541	616.17			50	50	311.92	1500	*
1558353060	Nguyen	Linh	San Jose	CA	6	Family Practice	S	Paroxetine Hcl	Paroxetine Hcl	41	67	2010	396.18	15		28	54	275.35	1620	#
1558353441	Medina Jaca	Sixto	Bayamon	PR	72	Cardiology	S	Paroxetine Hcl	Paroxetine Hcl	46	46	1380	251.36			46	46	251.36	1380	*
1558353458	Byrne	Annetta	Eastpointe	MI	26	Family Practice	S	Paroxetine Hcl	Paroxetine Hcl	13	24	720	136.22		*					*
1558353474	Hawkins	Ronnie	Des Moines	IA	19	Family Practice	S	Paroxetine Hcl	Paroxetine Hcl	34	36	1080	380.95			34	36	380.95	1080	*
1558353698	Smith	Cynthia	Edina	MN	27	Internal Medicine	S	Paroxetine Hcl	Paroxetine Hcl	28	70	2091	1977.04			28	70	1977.04	2091	*
1558353722	Tumasz	John	Philadelphia	PA	42	Family Practice	S	Paroxetine Hcl	Paroxetine Hcl	27	39	1170	252.24		#					*
1558353763	Jain	Ajay	Rego Park	NY	36	Internal Medicine	S	Paroxetine Hcl	Paroxetine Hcl	13	13	390	106.82			13	13	106.82	390	*
1558353920	Horton	Cynthia	White Salmon	WA	53	Family Practice	S	Paroxetine Hcl	Paroxetine Hcl	36	36	1080	206.83			12	12	64.79	360	*
1558354027	Hedges	Harold	Little Rock	AR	5	Family Practice	S	Paroxetine Hcl	Paroxetine Hcl	14	14.2	401	145.43			14	14.2	145.43	401	*
1558354076	George	William	Albany	GA	13	Obstetrics/Gynecology	S	Paroxetine Hcl	Paroxetine Hcl	19	40	1200	357.05		#					*
1558354134	Guillard	Frank	State College	PA	42	Internal Medicine	S	Paroxetine Hcl	Paroxetine Hcl	25	75	2250	395.98			25	75	395.98	2250	*
1558354175	Desai	Devyani	Lakeland	FL	12	Psychiatry	S	Paroxetine Hcl	Paroxetine Hcl	71	77	2310	1112.47			27	27	682.68	810	*
1558354183	Cohn	Jeffrey	Ashburn	VA	51	Family Practice	S	Paroxetine Hcl	Paroxetine Hcl	13	19	538	149.71			13	19	149.71	538	*
1558354274	Dimarco	Tracie	Hyde Park	NY	36	Family Practice	S	Paroxetine Hcl	Paroxetine Hcl	15	25	750	805.51		#					*
1558354308	Prigollini	Alejandro	New York	NY	36	Internal Medicine	S	Paroxetine Hcl	Paroxetine Hcl	27	61	1830	528.51			27	61	528.51	1830	*
1558354316	Zylis	Robert	Ocala	FL	12	Nurse Practitioner	S	Paroxetine Hcl	Paroxetine Hcl	16	40	1169	278.44		#					*
1558354357	Fisfalen	Maria	Chicago	IL	17	Psychiatry	S	Paroxetine Hcl	Paroxetine Hcl	50	56	1680	347.88			22	22	162.39	660	*
1558354506	Williamson	Andy	Dublin	GA	13	Family Practice	S	Paroxetine Hcl	Paroxetine Hcl	50	74	2187	432.19		#					*
1558354514	Chan	Chinglin	Houston	TX	48	Family Practice	S	Paroxetine Hcl	Paroxetine Hcl	22	32	960	164.01			22	32	164.01	960	*
1558354662	Soraruf	L. Peter	Kennett Square	PA	42	Family Practice	S	Paroxetine Hcl	Paroxetine Hcl	36	88	2605	417.06			36	88	417.06	2605	*
1558354829	Perez Maldonado	Nicolas	Bayamon	PR	72	Neurology	S	Paroxetine Hcl	Paroxetine Hcl	37	37	1110	278.43		#					*
1558354837	Schenk	Gregory	Williamsville	NY	36	Family Practice	S	Paroxetine Hcl	Paroxetine Hcl	35	55	1650	1853.41		#					*
1558354936	Stryker	Sean	Horseheads	NY	36	Family Practice	S	Paroxetine Hcl	Paroxetine Hcl	42	68.7	2061	453.75		#					*
1558355107	Appel	Arthur	Pearl River	NY	36	Internal Medicine	S	Paroxetine Hcl	Paroxetine Hcl	24	30	900	169.62			24	30	169.62	900	*
1558355438	Giles	Eugene	Louisville	KY	21	Internal Medicine	S	Paroxetine Hcl	Paroxetine Hcl	30	30	855	159.34		#					*
1558355446	Zia	Javed	Midland	MI	26	Internal Medicine	S	Paroxetine Hcl	Paroxetine Hcl	44	45	1234	587.69		#					*
1558355578	Craig	Bruce	Pollock	LA	22	Family Practice	S	Paroxetine Hcl	Paroxetine Hcl	30	60	1800	304.73			15	23	122.21	690	*
1558355685	Patil	Dharmaraj	Alpharetta	GA	13	Internal Medicine	S	Paroxetine Hcl	Paroxetine Hcl	14	36	1080	150.74		#					*
1558355701	Shea	Karen	Randolph	MA	25	Nurse Practitioner	S	Paroxetine Hcl	Paroxetine Hcl	12	12	360	77.64			12	12	77.64	360	*
1558355719	Koch	Michael	Roanoke	VA	51	Endocrinology	S	Paroxetine Hcl	Paroxetine Hcl	33	55	1650	1479.99			33	55	1479.99	1650	*
1558355727	Sunder	Laxman	Houston	TX	48	Internal Medicine	S	Paroxetine Hcl	Paroxetine Hcl	18	18	515	547.48			18	18	547.48	515	*
1558355743	Sun	Dharini	Hamden	CT	9	Internal Medicine	S	Paroxetine Hcl	Paroxetine Hcl	42	70	2100	441.55		#					*
1558355750	Shah	Darshan	Enfield	CT	9	Internal Medicine	S	Paroxetine Hcl	Paroxetine Hcl	97	127.1	3812	2397.42	16	#					#
1558355792	Piekarsky	Mark	New Britain	CT	9	Internal Medicine	S	Paroxetine Hcl	Paroxetine Hcl	46	72	2160	438.93			31	51	276.48	1530	*
1558355958	Baroody	Brent	Florence	SC	45	Obstetrics/Gynecology	S	Brisdelle	Paroxetine Mesylate	13	13	390	2076.18			13	13	2076.18	390	*
1558355990	Burrell	Andrew	Mesa	AZ	4	Family Practice	S	Paroxetine Hcl	Paroxetine Hcl	34	70	2100	318.2			34	70	318.2	2100	*
1558356055	Bellinger	Steven	Ilwaco	WA	53	Physician Assistant	S	Paroxetine Hcl	Paroxetine Hcl	32	42	1260	180.98		#					*
1558356089	Ramanujan	Ramanujapuram	Binghamton	NY	36	Endocrinology	S	Paroxetine Hcl	Paroxetine Hcl	41	87	2610	1665.91	11		28	74	1626.78	2220	*
1558356170	Vasiliu	Anton	Centerville	OH	39	Internal Medicine	S	Paroxetine Hcl	Paroxetine Hcl	98	119	3292	1531.48	21	#					#
1558356394	Pritchett	Dinah	Grove Hill	AL	1	Nurse Practitioner	S	Paroxetine Hcl	Paroxetine Hcl	15	17	510	71.8		*					*
1558356428	Sternung	Leif	Pensacola	FL	12	Nurse Practitioner	S	Paroxetine Hcl	Paroxetine Hcl	116	140.2	4206	2717.21	20		40	48.2	480.71	1446	*
1558356469	Montgomery	Peter	Wentzville	MO	29	Family Practice	S	Paroxetine Hcl	Paroxetine Hcl	57	113	3375	1008.97	16		44	100	497.94	2985	#
1558356543	Luzania	Randy	Overland Park	KS	20	Family Practice	S	Paroxetine Hcl	Paroxetine Hcl	29	55	1650	1497.69		#					*
1558356568	Warner	Ronald	Hyde Park	MA	25	Internal Medicine	S	Paroxetine Hcl	Paroxetine Hcl	91	117	3232	966.26	15		50	64	477.49	1743	*
1558356618	Flescher	Jonathan	Raleigh	NC	37	Internal Medicine	S	Paroxetine Hcl	Paroxetine Hcl	13	29	870	186.36			13	29	186.36	870	*
1558356642	Maigaard	Randy	Des Moines	IA	19	Internal Medicine	S	Paroxetine Hcl	Paroxetine Hcl	16	22	660	195.8			0	0	0	0	#
1558357186	Haas	Gerald	Albia	IA	19	Family Practice	S	Paroxetine Hcl	Paroxetine Hcl	85	101.5	2923	706.94	12	#					*
1558357418	Kear	Mavra	Bartow	FL	12	Nurse Practitioner	S	Paroxetine Hcl	Paroxetine Hcl	23	23	690	192.62			0	0	0	0	#
1558357731	Mclendon	Joseph	Albany	GA	13	Internal Medicine	S	Paroxetine Hcl	Paroxetine Hcl	12	30	900	104.16			12	30	104.16	900	*
1558357780	Issa	Moises	Pembroke Pines	FL	12	Internal Medicine	S	Paroxetine Hcl	Paroxetine Hcl	82	172	5160	941.35	28	#					#
1558357970	Castillo	Alfredo	Jackson Heights	NY	36	Family Practice	S	Paroxetine Hcl	Paroxetine Hcl	33	33	990	145.27			21	21	91.23	630	*
1558357988	Wang	Jeff	Humble	TX	48	Internal Medicine	S	Paroxetine Hcl	Paroxetine Hcl	36	66	1980	724.02			21	35	378.7	1050	*
1558358077	Hook	William	Apo	ZZ	9E	Family Practice	S	Paroxetine Hcl	Paroxetine Hcl	25	47	1408	349.64		#					*
1558358218	Viehoff	Reinhard	Manchester	NH	33	Psychiatry	S	Paroxetine Hcl	Paroxetine Hcl	24	27.1	799	160.87			24	27.1	160.87	799	*
1558358457	Ginsberg	David	New York	NY	36	Psychiatry & Neurology	T	Paroxetine Hcl	Paroxetine Hcl	25	25	750	160.62			25	25	160.62	750	*
1558358507	Kendall	Charles	Cloquet	MN	27	Family Practice	S	Paroxetine Hcl	Paroxetine Hcl	13	13	390	114.83		*					*
1558358523	Taddeo	Robert	New Britain	CT	9	Internal Medicine	S	Paroxetine Hcl	Paroxetine Hcl	43	63	1858	629.98			43	63	629.98	1858	*
1558358556	Monterosso	Angela	Ft Myers	FL	12	Nurse Practitioner	S	Paroxetine Hcl	Paroxetine Hcl	25	37.2	1042	272.55			14	20.1	178.24	560	*
1558358689	Sadowsky	Marc	Lawrence	MA	25	Psychiatry	S	Paroxetine Hcl	Paroxetine Hcl	55	75	2250	379.02			24	36	125.07	1080	*
1558358689	Sadowsky	Marc	Lawrence	MA	25	Psychiatry	S	Paxil	Paroxetine Hcl	13	17	510	3291.09			0	0	0	0	#
1558358697	Le	Nhuai	Houston	TX	48	Internal Medicine	S	Paroxetine Hcl	Paroxetine Hcl	17	33	990	248.89			17	33	248.89	990	*
1558358887	Baker	Jay	Boca Raton	FL	12	Cardiology	S	Paroxetine Hcl	Paroxetine Hcl	11	33	990	164.74			11	33	164.74	990	*
1558359067	Verma	Anil	Syracuse	NY	36	Psychiatry	S	Paroxetine Hcl	Paroxetine Hcl	18	18	540	95.47		*					*
1558359174	Carpenter	Martin	North Liberty	IA	19	Psychiatry	S	Paroxetine Hcl	Paroxetine Hcl	16	26	780	1743.84			16	26	1743.84	780	*
1558359240	Jabines-Stewart	Haydee	Danville	IL	17	Family Practice	S	Paroxetine Hcl	Paroxetine Hcl	56	90	2668	1089.91	13	#					#
1558359349	Olmsted	John	Lynchburg	VA	51	Family Practice	S	Paroxetine Hcl	Paroxetine Hcl	15	15.2	426	115.92			15	15.2	115.92	426	*
1558359398	Jennings	Charles	Fort Smith	AR	5	Internal Medicine	S	Paroxetine Hcl	Paroxetine Hcl	60	90	2700	511.7			44	68	354.7	2040	*
1558359513	Adams	Selwyn	Dumfries	VA	51	Family Practice	S	Paroxetine Hcl	Paroxetine Hcl	32	52	1560	1959.21			32	52	1959.21	1560	*
1558359588	Godfrey	Janet	Cranberry Township	PA	42	Internal Medicine	S	Paroxetine Hcl	Paroxetine Hcl	15	43	1290	295.25			15	43	295.25	1290	*
1558359786	Amnott	Craig	Monroe	NY	36	Family Practice	S	Paroxetine Hcl	Paroxetine Hcl	15	35	1050	308.39		*					*
1558359885	Fichman	David	Sebastopol	CA	6	Family Practice	S	Paroxetine Hcl	Paroxetine Hcl	22	58	1740	317.38		#					*
1558359893	Grossman	Kelly	Corydon	IN	18	Family Practice	S	Paroxetine Hcl	Paroxetine Hcl	25	35	1050	449.63			25	35	449.63	1050	*
1558359976	Cox	Tamara	Brownwood	TX	48	Family Practice	S	Paroxetine Hcl	Paroxetine Hcl	12	24	720	130.12		*					*
1558360156	Valentin	Maria	Ponce	PR	72	Internal Medicine	S	Paroxetine Hcl	Paroxetine Hcl	78	106	3180	609.15	15	#					#
1558360230	Pangallo	Georgianne	Franklin	IN	18	Nurse Practitioner	S	Paroxetine Hcl	Paroxetine Hcl	16	16	480	139.39		*					*
1558360487	Baecher	Paul	Amherst	MA	25	Family Practice	S	Paroxetine Hcl	Paroxetine Hcl	22	36	1080	234.2			22	36	234.2	1080	*
1558360735	Mcmanus	Patrick	Fredericksburg	VA	51	Internal Medicine	S	Paroxetine Hcl	Paroxetine Hcl	40	92	2730	2880.05			40	92	2880.05	2730	*
1558360784	Morgan	Joel	Valdosta	GA	13	Psychiatry	S	Paroxetine Hcl	Paroxetine Hcl	18	18.2	541	244.13		#					*
1558360990	Frank	David	Rogue River	OR	41	Family Practice	S	Paroxetine Hcl	Paroxetine Hcl	34	56.5	1695	2554.19			34	56.5	2554.19	1695	*
1558361188	Mehta	Mukesh	Katy	TX	48	Internal Medicine	S	Paroxetine Hcl	Paroxetine Hcl	13	29	870	261.77		*					*
1558361428	Rees	Ryan	Daytona Beach	FL	12	Family Practice	S	Paroxetine Hcl	Paroxetine Hcl	18	50	1500	1803.22		#					*
1558361493	Dcruz	Paul	Powell	TN	47	Psychiatry	S	Paroxetine Hcl	Paroxetine Hcl	144	158	4740	1130.99	18		34	44	260.03	1320	*
1558361824	Cohen	Michael	Augusta	GA	13	Rheumatology	S	Paroxetine Hcl	Paroxetine Hcl	33	41	1230	241.8			19	27	169.78	810	*
1558361865	Daigle	Randy	Sunset	LA	22	Family Practice	S	Paroxetine Hcl	Paroxetine Hcl	128	138	4139	827.1	16		89	99	575.11	2970	#
1558361899	Connerly	Brandon	New Salisbury	IN	18	Family Practice	S	Paroxetine Hcl	Paroxetine Hcl	75	97	2910	1469.09	14		51	65	1292.98	1950	*
1558361972	Otsuji	Gary	Southfield	MI	26	Family Practice	S	Paroxetine Hcl	Paroxetine Hcl	30	30	900	255.29		#					*
1558362012	Arturi	Maria	Morristown	TN	47	Psychiatry	S	Paroxetine Hcl	Paroxetine Hcl	52	80	2400	553.79			22	34	223.43	1020	*
1558362111	Diener	Steven	Columbia	MD	24	Internal Medicine	S	Paroxetine Hcl	Paroxetine Hcl	18	42	1260	157.27			18	42	157.27	1260	*
1558362145	Avina	Peggy	Elfrida	AZ	4	Family Practice	S	Paroxetine Hcl	Paroxetine Hcl	50	50	1470	829.39			25	25	180.05	750	*
1558362244	Bubak	Gary	Wagner	SD	46	Internal Medicine	S	Paroxetine Hcl	Paroxetine Hcl	22	22.2	663	137.24			22	22.2	137.24	663	*
1558362673	Bandari	Don	Brooklyn	NY	36	Cardiology	S	Paroxetine Hcl	Paroxetine Hcl	50	50	1500	321.57	11	#					*
1558362723	Pham	Thuy	Orange	CA	6	Internal Medicine	S	Paroxetine Hcl	Paroxetine Hcl	19	23.2	687	151.83			19	23.2	151.83	687	*
1558362822	Doyle	Edward	Cape Girardeau	MO	29	General Practice	S	Paroxetine Hcl	Paroxetine Hcl	56	60	1800	1534.41			41	45	1476.75	1350	*
1558362897	Crump	Mark	Griffin	GA	13	Internal Medicine	S	Paroxetine Hcl	Paroxetine Hcl	48	64	1920	1593.56	11	#					*
1558362905	Canlas	Maria Cecilia	Carson	CA	6	Internal Medicine	S	Paroxetine Hcl	Paroxetine Hcl	12	12.2	365	100.53			0	0	0	0	#
1558363168	Ammar	Mustafa	Yuba City	CA	6	Internal Medicine	S	Paroxetine Hcl	Paroxetine Hcl	17	27	810	461.86		*					*
1558363309	Kovacich	Michael	St John	IN	18	Family Practice	S	Paroxetine Hcl	Paroxetine Hcl	11	31	930	184.49			11	31	184.49	930	*
1558363374	Corwin	James	Cincinnati	OH	39	Internal Medicine	S	Paroxetine Hcl	Paroxetine Hcl	76	154	4620	912.4	17		64	142	850.24	4260	#
1558363416	Ladenheim	Marc	Burbank	CA	6	Cardiology	S	Paroxetine Hcl	Paroxetine Hcl	19	24	720	136.24			19	24	136.24	720	*
1558363556	Kay	Jerome	Santa Barbara	CA	6	Family Practice	S	Paroxetine Hcl	Paroxetine Hcl	40	74	2220	399.86	11	#					*
1558363564	Cui	Ping	Haverhill	MA	25	Psychiatry	S	Paroxetine Hcl	Paroxetine Hcl	28	42	1236	394.89			28	42	394.89	1236	*
1558363887	Murugavel	Nirmala	Chesterton	IN	18	Internal Medicine	S	Paroxetine Hcl	Paroxetine Hcl	11	27	810	149.78			11	27	149.78	810	*
1558363895	Swedberg	Paul	San Luis Obispo	CA	6	Family Practice	S	Paroxetine Hcl	Paroxetine Hcl	13	27	810	2414.4			13	27	2414.4	810	*
1558363960	Khodadad	Rhazes	Cincinnati	OH	39	Internal Medicine	S	Paroxetine Hcl	Paroxetine Hcl	39	39	1074	566.53			28	28	241.33	744	*
1558364109	Wilson	Ben	Easley	SC	45	Family Practice	S	Paroxetine Hcl	Paroxetine Hcl	27	37	1095	235.14			27	37	235.14	1095	*
1558364117	Hornung	Brian	Overland Park	KS	20	Family Practice	S	Paroxetine Hcl	Paroxetine Hcl	13	29	870	1018.78			13	29	1018.78	870	*
1558364265	Leventhal	Jerry	Palm Coast	FL	12	Family Practice	S	Paroxetine Hcl	Paroxetine Hcl	35	59	1770	1407.05			24	46	1301.15	1380	*
1558364315	Bruining	Kersti	Traverse City	MI	26	Neurology	S	Paroxetine Hcl	Paroxetine Hcl	15	37	1110	323			15	37	323	1110	*
1558364331	Ellender	Lee	Opelousas	LA	22	Family Practice	S	Paroxetine Hcl	Paroxetine Hcl	24	24	720	132.38			11	11	37.7	330	*
1558364810	Jenkins	Mark	Kingsport	TN	47	Family Practice	S	Paroxetine Hcl	Paroxetine Hcl	141	185	3824	1170.74	21		126	170	1069.86	3421	#
1558364828	Fulp	Cammie	Greensboro	NC	37	Family Practice	S	Paroxetine Hcl	Paroxetine Hcl	53	75	2235	506.47			53	75	506.47	2235	*
1558364851	Aydelotte	Marie	Rochester	NY	36	Geriatric Medicine	S	Paroxetine Hcl	Paroxetine Hcl	33	33	926	322.82			33	33	322.82	926	*
1558364885	Rancier	Daniel	Cicero	NY	36	Family Practice	S	Paroxetine Hcl	Paroxetine Hcl	12	15	450	2751.14		*					*
1558364927	Chappell	Thomas	Cumberland	MD	24	Internal Medicine	S	Paroxetine Hcl	Paroxetine Hcl	99	251.1	7533	1527.3	31		86	212.1	1260.63	6363	#
1558365049	Chambers	Deborah	Bluffton	SC	45	Family Practice	S	Paroxetine Hcl	Paroxetine Hcl	11	19	570	171.23			11	19	171.23	570	*
1558365098	North	Lowell	Hillsboro	WI	55	Physician Assistant	S	Paroxetine Hcl	Paroxetine Hcl	11	11	330	48.4			11	11	48.4	330	*
1558365163	Phillips	Brian	East Grand Rapids	MI	26	Family Practice	S	Paroxetine Hcl	Paroxetine Hcl	29	71	2130	528.97		#					*
1558365171	Allen	David	Rainelle	WV	54	Family Practice	S	Paroxetine Hcl	Paroxetine Hcl	27	41	1230	391.92			15	29	327.18	870	*
1558365189	Brooks	Timothy	Clarion	PA	42	General Practice	S	Paroxetine Hcl	Paroxetine Hcl	11	33	990	89.37		*					*
1558365197	Eseverri	Patricia	Lakeland	FL	12	Internal Medicine	S	Paroxetine Hcl	Paroxetine Hcl	14	26	780	1025.86		*					*
1558365403	Ballard	Marcia	Carthage	NC	37	Nurse Practitioner	S	Paroxetine Hcl	Paroxetine Hcl	38	54	1604	340.15		#					*
1558365528	Swisher	Mark	Lexington	KY	21	Internal Medicine	S	Paroxetine Hcl	Paroxetine Hcl	31	55	1650	267.12			31	55	267.12	1650	*
1558365825	Dicks	Clarice	Richmond	KY	21	Physician Assistant	S	Paroxetine Hcl	Paroxetine Hcl	17	21	630	143.64			0	0	0	0	#
1558366039	Eagerton	Robert	Manning	SC	45	Family Practice	S	Paroxetine Hcl	Paroxetine Hcl	50	54	1620	1130.08			50	54	1130.08	1620	*
1558366047	Dreyfuss	Bruce	San Jose	CA	6	Rheumatology	S	Paroxetine Hcl	Paroxetine Hcl	12	12	360	45.76			12	12	45.76	360	*
1558366096	Barch	Cyril	Winchester	VA	51	Internal Medicine	S	Paroxetine Hcl	Paroxetine Hcl	30	54	1620	244.34			30	54	244.34	1620	*
1558366187	O'donnell	Brian	Chesapeake	VA	51	Internal Medicine	S	Paroxetine Hcl	Paroxetine Hcl	14	34	997	175.07			14	34	175.07	997	*
1558366260	Babel	Karen	Santa Ana	CA	6	Family Practice	S	Paroxetine Hcl	Paroxetine Hcl	35	71	2130	393.54		#					*
1558366351	Skorupka	Miroslawa	Lawrence	MA	25	Internal Medicine	S	Paroxetine Hcl	Paroxetine Hcl	51	91	2681	645.44	11	#					*
1558366377	Fernandez	Armando	Sunrise	FL	12	Internal Medicine	S	Paroxetine Hcl	Paroxetine Hcl	29	45	1350	236.86			29	45	236.86	1350	*
1558366732	Lozano	Gilberto	Lake Wales	FL	12	Internal Medicine	S	Paroxetine Hcl	Paroxetine Hcl	40	76	2280	1164.52		#					*
1558366922	Dehmlow	Curtis	Marietta	OH	39	Internal Medicine	S	Paroxetine Hcl	Paroxetine Hcl	33	33	963	334.74			33	33	334.74	963	*
1558366971	Pasqualicchio	Gary	Meadville	PA	42	Family Practice	S	Paroxetine Hcl	Paroxetine Hcl	27	31	911	527.31			27	31	527.31	911	*
1558367003	Christiansen	Stephen	Springfield	MO	29	Family Practice	S	Paroxetine Hcl	Paroxetine Hcl	30	30	900	176.68		#					*
1558367359	Hillis	Lynne	New Haven	CT	9	Internal Medicine	S	Paroxetine Hcl	Paroxetine Hcl	27	55	1648	255.3			27	55	255.3	1648	*
1558367391	Gallo	Gary	Waynesboro	PA	42	Family Practice	S	Paroxetine Hcl	Paroxetine Hcl	15	45	1350	335.96			15	45	335.96	1350	*
1558367409	Berland	Doris	Manhasset	NY	36	Internal Medicine	S	Paroxetine Hcl	Paroxetine Hcl	14	42	1260	918.16			14	42	918.16	1260	*
1558367532	Mckinney	David	Bellingham	WA	53	Internal Medicine	S	Paroxetine Hcl	Paroxetine Hcl	30	76	2251	318.43		#					*
1558367847	Brunkow	Gary	Edina	MN	27	Pediatric Medicine	S	Paroxetine Hcl	Paroxetine Hcl	28	38	1107	223.49		#					*
1558367920	Escobar	Santiago	Bridgeport	CT	9	Internal Medicine	S	Paroxetine Hcl	Paroxetine Hcl	28	28	840	213.06		#					*
1558368043	Gryniewicz	Nancy	Oak Park	IL	17	Family Practice	S	Paroxetine Hcl	Paroxetine Hcl	18	34	1020	1882.12		#					*
1558368225	Crescitelli	John	Pompano Beach	FL	12	Family Practice	S	Paroxetine Hcl	Paroxetine Hcl	15	19	570	117.47			15	19	117.47	570	*
1558368316	Bonin	Otto	Zachary	LA	22	Nurse Practitioner	S	Paroxetine Hcl	Paroxetine Hcl	38	64	1920	432.52		#					*
1558368324	Libson	David	Odessa	TX	48	Obstetrics/Gynecology	S	Paroxetine Hcl	Paroxetine Hcl	14	16	480	99.9		*					*
1558368381	Gutierrez	Anthony	Kansas City	MO	29	Internal Medicine	S	Paroxetine Hcl	Paroxetine Hcl	12	18	540	115.77			12	18	115.77	540	*
1558368407	Ruschak	Lisa	Brighton	CO	8	Family Practice	S	Paroxetine Hcl	Paroxetine Hcl	22	52	1560	244.94			22	52	244.94	1560	*
1558368423	Raitz	Raymond	Palmetto	FL	12	Family Practice	S	Paroxetine Hcl	Paroxetine Hcl	13	19	570	735.32		*					*
1558368480	Ludwig	Robert	Foxboro	MA	25	Internal Medicine	S	Paroxetine Hcl	Paroxetine Hcl	11	13	390	81.66			11	13	81.66	390	*
1558368548	Knight	Nicholas	Selma	AL	1	Family Practice	S	Paroxetine Hcl	Paroxetine Hcl	59	59	1748	336.96		#					*
1558368571	Prenger	Thomas	Spokane Valley	WA	53	General Practice	S	Paroxetine Hcl	Paroxetine Hcl	11	11	330	89.6			11	11	89.6	330	*
1558368597	Dicristina	Marlene	Longview	WA	53	Family Practice	S	Paroxetine Hcl	Paroxetine Hcl	32	88	2640	592.39			32	88	592.39	2640	*
1558368779	Thaler	Robert	Cincinnati	OH	39	Internal Medicine	S	Paroxetine Hcl	Paroxetine Hcl	34	64.1	1923	361.16		#					*
1558368803	Bartolomeo	Orazio	Barrington	IL	17	Family Practice	S	Paroxetine Hcl	Paroxetine Hcl	45	75.5	2206	426.69			45	75.5	426.69	2206	*
1558368811	Rosenfeld	Jack	Lansdale	PA	42	Family Practice	S	Paroxetine Hcl	Paroxetine Hcl	21	53	1590	880.76			21	53	880.76	1590	*
1558368928	Verma	Raman	Visalia	CA	6	Internal Medicine	S	Paroxetine Hcl	Paroxetine Hcl	70	98	2917	674.48	16		70	98	674.48	2917		16
1558368944	Niemeyer	Richard	Leola	PA	42	Family Practice	S	Paroxetine Hcl	Paroxetine Hcl	15	36.3	1089	205.53		#					*
1558369132	Raval	Ashwin	Riverview	MI	26	Family Practice	S	Paroxetine Hcl	Paroxetine Hcl	22	26	780	166.96		#					*
1558369173	Park	George	Covington	GA	13	Internal Medicine	S	Paroxetine Hcl	Paroxetine Hcl	73	155	4650	888.71	18	#					#
1558369298	Mustaciuolo	Vincent	Staten Island	NY	36	Cardiology	S	Paroxetine Hcl	Paroxetine Hcl	25	61	1830	1517.23			25	61	1517.23	1830	*
1558369389	Estrin	Marina	Framingham	MA	25	Internal Medicine	S	Paroxetine Hcl	Paroxetine Hcl	16	42	1260	299.47		#					*
1558369413	Gunawardhana	Hemachandra	Smyrna	GA	13	Psychiatry	S	Paroxetine Hcl	Paroxetine Hcl	34	34	1020	205.01		*					*
1558369462	Ford	Albert	Hendersonville	NC	37	Internal Medicine	S	Paroxetine Hcl	Paroxetine Hcl	44	44	1240	767.04			25	25	548.33	670	*
1558369686	Rudenstein	Robert	Philadelphia	PA	42	Internal Medicine	S	Paroxetine Hcl	Paroxetine Hcl	40	50	1481	292.56			40	50	292.56	1481	*
1558369736	Gubatan	Veronica	Alcoa	TN	47	Psychiatry	S	Paroxetine Hcl	Paroxetine Hcl	84	116	3476	988.03	17		58	72	640.2	2160	*
1558369827	Bell	Victor	Salem	VA	51	Family Practice	S	Paroxetine Hcl	Paroxetine Hcl	33	43	1290	296.79			14	24	173.32	720	*
1558369876	Greenberg	Neil	Staten Island	NY	36	Cardiology	S	Paroxetine Hcl	Paroxetine Hcl	21	29	870	225.66			21	29	225.66	870	*
1558369934	Peterson	John	Edgewood	KY	21	Internal Medicine	S	Paroxetine Hcl	Paroxetine Hcl	25	25	750	87.13			0	0	0	0	#
1558369991	Amedeo	Ralph	Arlington	VA	51	Internal Medicine	S	Paroxetine Hcl	Paroxetine Hcl	11	19.1	537	1346.97			11	19.1	1346.97	537	*
1558370163	Rocker	David	Bangor	ME	23	Family Practice	S	Paroxetine Hcl	Paroxetine Hcl	11	33	990	180.5			11	33	180.5	990	*
1558370312	Latham	Alma	Aurora	IL	17	Family Practice	S	Paroxetine Hcl	Paroxetine Hcl	12	12	360	72			12	12	72	360	*
1558370411	Abdulfattah	Qahtan	Brooksville	FL	12	Neurology	S	Paroxetine Hcl	Paroxetine Hcl	29	32	960	205.7		#					*
1558370585	Thron-Weber	Penelope	Lakewood	CO	8	Family Practice	S	Paroxetine Hcl	Paroxetine Hcl	41	61	1778	299.7		#					*
1558370635	Lanza	Michele	Toms River	NJ	34	Family Practice	S	Paroxetine Hcl	Paroxetine Hcl	16	48	1440	215.58		#					*
1558370692	Corrigan	Jeffrey	Manitowoc	WI	55	Family Practice	S	Paroxetine Hcl	Paroxetine Hcl	29	51	1530	309.29		#					*
1558371005	Bhatla	Anshu	Harlingen	TX	48	Internal Medicine	S	Paroxetine Hcl	Paroxetine Hcl	23	23	690	315.67		#					*
1558371344	Schneider	Lynn	Plattsburgh	NY	36	Nurse Practitioner	S	Paroxetine Hcl	Paroxetine Hcl	27	29	870	144.68			15	17	67.78	510	*
1558371401	Kim	Jin	Rancho Cucamonga	CA	6	Family Practice	S	Paroxetine Hcl	Paroxetine Hcl	11	11	330	459.99		*					*
1558371427	Atienza	Maria	Corbin	KY	21	Internal Medicine	S	Paroxetine Hcl	Paroxetine Hcl	80	96.3	2863	712.89	24		50	66.3	502.13	1963	#
1558371781	Sjoblom	Beth	Saint Louis	MO	29	Internal Medicine	S	Paroxetine Hcl	Paroxetine Hcl	25	57	1710	327.97	11		25	57	327.97	1710		11
1558371880	Caskey	James	Lufkin	TX	48	Family Practice	S	Paroxetine Hcl	Paroxetine Hcl	25	51	1530	567.32	11	#					*
1558371930	Vadakara	Laisa	Hamilton	NJ	34	Internal Medicine	S	Paroxetine Hcl	Paroxetine Hcl	13	25	750	1370.2		*					*
1558372086	Healey	Gregory	Canton	NY	36	Family Practice	S	Paroxetine Hcl	Paroxetine Hcl	62	112	3354	1375.54	15		49	91	476.28	2724	#
1558372144	Lootens	David	Ypsilanti	MI	26	Internal Medicine	S	Paroxetine Hcl	Paroxetine Hcl	29	77	2285	528.03		#					*
1558372680	Bhatti	Muhammad	Goldsboro	NC	37	Family Practice	S	Paroxetine Hcl	Paroxetine Hcl	22	24	721	152.54		#					*
1558372862	Gibbs	Joanna	Crossville	TN	47	Internal Medicine	S	Paroxetine Hcl	Paroxetine Hcl	29	83	2490	405.69			29	83	405.69	2490	*
1558372896	Nichols	Edward	Bakersfield	CA	6	Emergency Medicine	S	Paroxetine Hcl	Paroxetine Hcl	96	136	4080	2754.62	19		85	123	2693.36	3690	#
1558373043	Millen	James	Evans	GA	13	Internal Medicine	S	Paroxetine Hcl	Paroxetine Hcl	13	27	810	450.13			13	27	450.13	810	*
1558373183	Padilla	Darline	Apple Valley	CA	6	Nurse Practitioner	S	Paroxetine Hcl	Paroxetine Hcl	16	24	720	178.18		#					*
1558374249	Harkrader	Edward	Louisa	VA	51	Family Practice	S	Paroxetine Hcl	Paroxetine Hcl	31	37	1110	703.97		#					*
1558374454	Hiemstra	Ron	Bradenton	FL	12	Family Practice	S	Paroxetine Hcl	Paroxetine Hcl	40	43	1290	286.77			19	21	189.37	630	*
1558374645	Runnels	Patrick	Cleveland	OH	39	Psychiatry	S	Paroxetine Hcl	Paroxetine Hcl	13	13	390	108.42			0	0	0	0	#
1558374736	Walker	Kimberly	Mechanicsville	VA	51	Family Practice	S	Paroxetine Hcl	Paroxetine Hcl	28	62	1860	419.31		#					*
1558374983	Grasso	Michael	Wilkes Barre	PA	42	Internal Medicine	S	Paroxetine Hcl	Paroxetine Hcl	68	84	2520	1693.49			33	41	223.01	1230	*
1558375303	Zini	Gilbert	Rancho Cucamonga	CA	6	Family Practice	S	Paroxetine Hcl	Paroxetine Hcl	33	55	1650	508.24		#					*
1558375386	Barimani	Mark	Kennett Square	PA	42	Physician Assistant	S	Paroxetine Hcl	Paroxetine Hcl	12	12	360	140.69			0	0	0	0	#
1558375477	Ideen	Dana	Casper	WY	56	Family Practice	S	Paroxetine Hcl	Paroxetine Hcl	12	12	360	37.61			12	12	37.61	360	*
1558375642	Steinke	Kristopher	San Antonio	TX	48	Psychiatry	S	Paroxetine Hcl	Paroxetine Hcl	12	12	360	104.79		*					*
1558376947	Avagimov	Ruben	Colton	CA	6	Family Practice	S	Paroxetine Hcl	Paroxetine Hcl	11	21	630	178.1		*					*
1558377481	Hammer	Terence	Torrance	CA	6	Family Practice	S	Paroxetine Hcl	Paroxetine Hcl	13	19	570	76.41			13	19	76.41	570	*
1558377648	Mallozzi	Marino	Ephrata	PA	42	Internal Medicine	S	Paroxetine Hcl	Paroxetine Hcl	22	26.7	798	210.65		*					*
1558377812	Queng	John	Austin	TX	48	Family Practice	S	Paroxetine Hcl	Paroxetine Hcl	12	22	660	104.96		*					*
1558377879	Sanner	Colin	Seguin	TX	48	Neurology	S	Paroxetine Hcl	Paroxetine Hcl	20	21	564	1100.01			20	21	1100.01	564	*
1558377986	Choi	Dae Sung	New Smyrna Beach	FL	12	Family Practice	S	Paroxetine Hcl	Paroxetine Hcl	12	12	360	146.32			12	12	146.32	360	*
1558378034	Gerber	Steven	Cherry Hill	NJ	34	Internal Medicine	S	Paroxetine Hcl	Paroxetine Hcl	38	72	2160	359.71	11		38	72	359.71	2160		11
1558378059	Ramadurai	Raghu	Chicago	IL	17	Cardiology	S	Paroxetine Hcl	Paroxetine Hcl	14	20	600	98.12		*					*
1558378067	Sherer	Michael	Fairfax	VA	51	Psychiatry	S	Paroxetine Hcl	Paroxetine Hcl	20	24.1	700	206.37			0	0	0	0	#
1558378216	Jachna	Carolyn	Saint Louis	MO	29	Internal Medicine	S	Paroxetine Hcl	Paroxetine Hcl	24	46	1380	2318.39		#					*
1558378257	Powers	Robin	Enfield	CT	9	Internal Medicine	S	Paroxetine Hcl	Paroxetine Hcl	11	15	450	62.19			11	15	62.19	450	*
1558378315	Ruud	Rebecca	Bellevue	WA	53	Internal Medicine	S	Paroxetine Hcl	Paroxetine Hcl	13	13	390	93.5			13	13	93.5	390	*
1558378760	Waskowicz	Bruce	East Earl	PA	42	Family Practice	S	Paroxetine Hcl	Paroxetine Hcl	49	79.1	2327	498.27			49	79.1	498.27	2327	*
1558378869	Bryant	Beverly	Hattiesburg	MS	28	Psychiatry & Neurology	T	Paroxetine Hcl	Paroxetine Hcl	12	12	360	86.16			0	0	0	0	#
1558378893	Price	Eric	Wimberley	TX	48	Family Practice	S	Paroxetine Hcl	Paroxetine Hcl	53	91	2730	479.95	14	#					#
1558378927	Wuellner	John	Alton	IL	17	Internal Medicine	S	Paroxetine Hcl	Paroxetine Hcl	38	110	3300	658.02	14	#					#
1558378976	Snyder	Kenneth	Hillsborough	NJ	34	Family Practice	S	Paroxetine Hcl	Paroxetine Hcl	15	21	630	136.23			15	21	136.23	630	*
1558378984	Wilson	Jennifer	Napa	CA	6	Family Practice	S	Paroxetine Hcl	Paroxetine Hcl	26	28	840	186.71		#					*
1558378992	Mendelson	Roger	Berkeley	CA	6	Psychiatry & Neurology	T	Paroxetine Hcl	Paroxetine Hcl	11	11	330	83.75			11	11	83.75	330	*
1558379230	Porter	Kris	Euless	TX	48	Internal Medicine	S	Paroxetine Hcl	Paroxetine Hcl	17	17.2	437	198.62		#					*
1558379495	Wise	Mary	Lyons	IL	17	General Practice	S	Paroxetine Hcl	Paroxetine Hcl	13	13	390	51.74			13	13	51.74	390	*
1558379560	Reynoso	Jose	Scottsdale	AZ	4	Family Practice	S	Paroxetine Hcl	Paroxetine Hcl	48	96	2880	488.13			30	58	313.62	1740	*
1558379909	Gunderson	Lisa	Menasha	WI	55	Nurse Practitioner	S	Paroxetine Hcl	Paroxetine Hcl	29	49	1470	455.01		#					*
1558379941	Miller	Gregory	Albany	NY	36	Psychiatry	S	Paroxetine Hcl	Paroxetine Hcl	12	12	360	56.57			0	0	0	0	#
1558379958	Astrada	Carlos	Baltimore	MD	24	Psychiatry	S	Paroxetine Hcl	Paroxetine Hcl	81	81	2370	813.09	14		22	22	332.84	660	*
1558379974	Virnig	Melissa	Baxter	MN	27	Nurse Practitioner	S	Paroxetine Hcl	Paroxetine Hcl	105	105	3067	1885.68	14		19	19	101.14	544	*
1558380246	Schaffer	Tina	Eureka	IL	17	Nurse Practitioner	S	Paroxetine Hcl	Paroxetine Hcl	12	34	1020	197.11			12	34	197.11	1020	*
1558380444	Hill	John	Deland	FL	12	Family Practice	S	Paroxetine Hcl	Paroxetine Hcl	67	95.2	2840	1245.41	15	#					#
1558380550	Doyle	Georgia	Jacksonville	FL	12	Family Practice	S	Paroxetine Hcl	Paroxetine Hcl	23	30	900	200.19		#					*
1558380576	Golfinopoulos	Dimitri	Leawood	KS	20	Internal Medicine	S	Paroxetine Hcl	Paroxetine Hcl	16	21	630	105.9		*					*
1558380808	Conde	Jose	Delray Beach	FL	12	Internal Medicine	S	Paroxetine Hcl	Paroxetine Hcl	14	42	1260	182.46			14	42	182.46	1260	*
1558381004	Buschmann	Darin	Van Nuys	CA	6	Internal Medicine	S	Paroxetine Hcl	Paroxetine Hcl	58	106	3180	686.15	11	#					*
1558381244	Shannon	Patricia	New Windsor	NY	36	Internal Medicine	S	Paroxetine Hcl	Paroxetine Hcl	16	26	780	115.76			16	26	115.76	780	*
1558381426	Rashid	John	West Burlington	IA	19	Internal Medicine	S	Paroxetine Hcl	Paroxetine Hcl	72	86	2580	546.53			60	68	435.81	2040	*
1558382358	Dubard	Lillian	Grenada	MS	28	Nurse Practitioner	S	Paroxetine Hcl	Paroxetine Hcl	77	101.3	2993	494.12	15		65	81.3	385.19	2408	*
1558383323	Taylor	Jane	Thompson Falls	MT	30	Physician Assistant	S	Paroxetine Hcl	Paroxetine Hcl	36	66	1980	296.3			36	66	296.3	1980	*
1558383489	Teper	Diana	Brooklyn	NY	36	Family Practice	S	Paroxetine Hcl	Paroxetine Hcl	41	41	1230	315.53	11	#					*
1558383653	Skaar	Danielle	Langdon	ND	38	Nurse Practitioner	S	Paroxetine Hcl	Paroxetine Hcl	11	24	720	184.15			11	24	184.15	720	*
1558383778	Moll	Steven	Sequim	WA	53	Family Practice	S	Paroxetine Hcl	Paroxetine Hcl	14	26	780	101.74		*					*
1558383802	Martell	Jerry	Loma Linda	CA	6	Internal Medicine	S	Paroxetine Hcl	Paroxetine Hcl	23	53	1590	333.78		#					*
1558383844	Carrillo	Lornalyn	Daly City	CA	6	Family Practice	S	Paroxetine Hcl	Paroxetine Hcl	53	99	2970	517.5	12		53	99	517.5	2970		12
1558384214	Long	Timothy	Marthasville	MO	29	Family Practice	S	Paroxetine Hcl	Paroxetine Hcl	33	53	1590	900.82			21	41	764.98	1230	*
1558384446	Dohn	Richard	Gilroy	CA	6	Family Practice	S	Paroxetine Hcl	Paroxetine Hcl	13	13	390	30.21			13	13	30.21	390	*
1558384529	Morse	Brittany	Batavia	NY	36	Family Practice	S	Paroxetine Hcl	Paroxetine Hcl	20	28	830	191.25		*					*
1558384750	Sussman	Howard	North Miami Beach	FL	12	Internal Medicine	S	Paroxetine Hcl	Paroxetine Hcl	33	41	1230	1259.93			33	41	1259.93	1230	*
1558384776	Madison	Christopher	Hilton Head Island	SC	45	Family Practice	S	Paroxetine Hcl	Paroxetine Hcl	135	165	4950	3206.97	22		88	102	701.99	3060	#
1558384917	Campbell	Colleen	Temple Terrace	FL	12	Internal Medicine	S	Paroxetine Hcl	Paroxetine Hcl	71	128.8	3863	816.11	21		53	98.8	624.14	2963	#
1558385567	Doornink	David	Yakima	WA	53	Internal Medicine	S	Paroxetine Hcl	Paroxetine Hcl	34	88.1	2644	533.48	12		34	88.1	533.48	2644		12
1558386003	Wu	Alfred	Douglas	AZ	4	Family Practice	S	Paroxetine Hcl	Paroxetine Hcl	24	24	720	127.83			24	24	127.83	720	*
1558386573	Porter	Birch	Lake Oswego	OR	41	Internal Medicine	S	Paroxetine Hcl	Paroxetine Hcl	53	93.1	2586	523.2		#					*
1558386763	Mijares	Carlos	Fort Worth	TX	48	Internal Medicine	S	Paroxetine Hcl	Paroxetine Hcl	18	38	1140	207.62			18	38	207.62	1140	*
1558387092	Dziwis	Carolyn	Cleveland	OH	39	Geriatric Medicine	S	Paroxetine Hcl	Paroxetine Hcl	30	38	1118	270.59			30	38	270.59	1118	*
1558387308	Zernich	Gregg	Monaca	PA	42	Family Practice	S	Paroxetine Hcl	Paroxetine Hcl	16	48	1440	234.41			16	48	234.41	1440	*
1558387555	Tsai	Richard	Portland	OR	41	Internal Medicine	S	Paroxetine Hcl	Paroxetine Hcl	47	80	2400	1273.11	13		34	67	401.51	2010	#
1558387571	Muriel	Shyla	Seymour	CT	9	Internal Medicine	S	Paroxetine Hcl	Paroxetine Hcl	16	22	635	128.78		#					*
1558387761	Singh	Linda	Kansas City	MO	29	Internal Medicine	S	Paroxetine Hcl	Paroxetine Hcl	60	74	2220	609.55	12	#					*
1558388348	Laphen	Jeffrey	Doylestown	PA	42	Family Practice	S	Paroxetine Hcl	Paroxetine Hcl	13	23	690	151.9			13	23	151.9	690	*
1558388363	Payne	Christine	Waterbury	VT	50	Family Practice	S	Paroxetine Hcl	Paroxetine Hcl	33	41	1186	221.57			33	41	221.57	1186	*
1558388512	Thornton	Patty	Rutland	VT	50	Physician Assistant	S	Paroxetine Hcl	Paroxetine Hcl	18	30	900	138.17		#					*
1558388579	Thadareddy	Venkat	Hearne	TX	48	Internal Medicine	S	Paroxetine Hcl	Paroxetine Hcl	53	109	3268	539.63	16		33	53	287.83	1590	*
1558389007	Black	Kevin	Saint Louis	MO	29	Psychiatry	S	Paroxetine Hcl	Paroxetine Hcl	24	36	1080	154.77			12	24	107.26	720	*
1558389072	Hurley	John	Springfield	MA	25	Physician Assistant	S	Paroxetine Hcl	Paroxetine Hcl	12	12	360	97.2			12	12	97.2	360	*
1558389114	Ellis	Stefanie	Van Buren	AR	5	Nurse Practitioner	S	Paroxetine Hcl	Paroxetine Hcl	36	40	1200	209.64		*					*
1558389163	King	Mary	Lee	MA	25	Internal Medicine	S	Paroxetine Hcl	Paroxetine Hcl	30	30	860	318.79			30	30	318.79	860	*
1558389262	Sankaran	Manickam	Altoona	PA	42	Internal Medicine	S	Paroxetine Hcl	Paroxetine Hcl	15	15	450	104.08			15	15	104.08	450	*
1558389296	Anderson	Kris	Bemidji	MN	27	Internal Medicine	S	Paroxetine Hcl	Paroxetine Hcl	80	142	4136	798.02	13	#					#
1558389452	Chadwick	Antonia	Chambersburg	PA	42	Internal Medicine	S	Paroxetine Hcl	Paroxetine Hcl	17	41	1203	1733.03			17	41	1733.03	1203	*
1558389502	Hobson	Julia	Orangeburg	SC	45	Nurse Practitioner	S	Paroxetine Hcl	Paroxetine Hcl	48	62	1838	444.34	11		33	35	271.58	1036	*
1558390021	Hudson	David	Shreveport	LA	22	Family Practice	S	Paroxetine Hcl	Paroxetine Hcl	59	85	2550	500.69	12	#					*
1558390138	Schaefgen	Madalyn	Emmaus	PA	42	Family Practice	S	Paroxetine Hcl	Paroxetine Hcl	36	60	1800	355.36			22	46	212.55	1380	*
1558390336	Foldesi	Marianne	Roseau	MN	27	Physician Assistant	S	Paroxetine Hcl	Paroxetine Hcl	12	14	420	89.76			12	14	89.76	420	*
1558390484	Roque	Diana	Riverview	FL	12	Internal Medicine	S	Paroxetine Hcl	Paroxetine Hcl	21	43	1290	233.77		#					*
1558391110	Jacobson	James	Palm Bay	FL	12	Psychiatry	S	Paroxetine Hcl	Paroxetine Hcl	22	38	1094	228.73		*					*
1558391193	Difulco	Thomas	Tucker	GA	13	Internal Medicine	S	Paroxetine Hcl	Paroxetine Hcl	35	93.7	2812	506.15	13		35	93.7	506.15	2812		13
1558391227	Mikhail	Diaa	Baltimore	MD	24	Family Practice	S	Paroxetine Hcl	Paroxetine Hcl	41	93	2790	909.68	14		26	64	360.89	1920	*
1558391326	Taylor	Susan	Columbus	MS	28	Pulmonary Disease	S	Paroxetine Hcl	Paroxetine Hcl	18	32	960	361.81			18	32	361.81	960	*
1558391490	Moore	Rebecca	Hammonton	NJ	34	Family Practice	S	Paroxetine Hcl	Paroxetine Hcl	14	14	420	83.93			14	14	83.93	420	*
1558391516	Sturges	Charles	Catskill	NY	36	Internal Medicine	S	Paroxetine Hcl	Paroxetine Hcl	25	49	1470	1236.69		#					*
1558391672	Oh	Eun	Oro Valley	AZ	4	Internal Medicine	S	Paroxetine Hcl	Paroxetine Hcl	32	94	2820	2965.89		#					*
1558391888	Bhatia	Anil	Brooksville	FL	12	Internal Medicine	S	Paroxetine Hcl	Paroxetine Hcl	25	57	1710	1528.23		#					*
1558391938	Terrell	Wanda	Saint Louis	MO	29	Internal Medicine	S	Paroxetine Hcl	Paroxetine Hcl	31	31	930	167.67			31	31	167.67	930	*
1558391961	Parker	Laurie	Maxwell Afb	AL	1	Nurse Practitioner	S	Paroxetine Hcl	Paroxetine Hcl	14	14	416	137.23		#					*
1558392233	Stein	Lee	Cordova	TN	47	Neurology	S	Paroxetine Hcl	Paroxetine Hcl	33	41.5	1245	312.71			11	17	127.07	510	*
1558392373	Schlichting	Kurt	Patchogue	NY	36	Family Practice	S	Paroxetine Hcl	Paroxetine Hcl	16	48	1440	3035.85			16	48	3035.85	1440	*
1558392399	Harrison	Sue Ann	San Marcos	TX	48	Pediatric Medicine	S	Paroxetine Hcl	Paroxetine Hcl	24	24	720	156.24			0	0	0	0	#
1558392449	De Monteiro	Chinnavuth	Concord	CA	6	Internal Medicine	S	Paroxetine Hcl	Paroxetine Hcl	19	31	930	284.91		*					*
1558392746	Ruggiero	Robert	East Islip	NY	36	Family Practice	S	Paroxetine Hcl	Paroxetine Hcl	48	144	4320	2174.83	14	#					#
1558392753	Perez Jimenez	Edith	San Sebastian	PR	72	General Practice	S	Paroxetine Hcl	Paroxetine Hcl	160	170	5000	2190.73	28		138	146	2016.17	4280	#
1558392761	Ciampi	Frank	Lorton	VA	51	Family Practice	S	Paroxetine Hcl	Paroxetine Hcl	18	52	1540	361.12		#					*
1558392779	Gil-Olaya	Juan	Midland	TX	48	Internal Medicine	S	Paroxetine Hcl	Paroxetine Hcl	51	81	2430	414.15	13	#					#
1558392811	Martin	Cecil	Carrollton	KY	21	Family Practice	S	Paroxetine Hcl	Paroxetine Hcl	24	24	720	464.77			12	12	119	360	*
1558393066	Mueller	Carolyn	Hickory	NC	37	Nurse Practitioner	S	Paroxetine Hcl	Paroxetine Hcl	198	199.9	5333	2078.84	20		182	183.4	1896.94	4837	#
1558393157	Gonnion	Shannon	Minneapolis	MN	27	Physician Assistant	S	Paroxetine Hcl	Paroxetine Hcl	28	28.1	737	205.44			28	28.1	205.44	737	*
1558393207	Pape	Gary	Vancouver	WA	53	Internal Medicine	S	Paroxetine Hcl	Paroxetine Hcl	33	49	1451	318.85		#					*
1558393231	Maxwell	Michael	Port Angeles	WA	53	Family Practice	S	Paroxetine Hcl	Paroxetine Hcl	60	142	4260	780.69	16	#					#
1558393462	Badar	Asma	Westampton	NJ	34	Psychiatry	S	Paroxetine Hcl	Paroxetine Hcl	12	12.4	372	130.44			0	0	0	0	#
1558393660	Isidro	Romeo	Northridge	CA	6	Psychiatry	S	Paroxetine Hcl	Paroxetine Hcl	31	45	1350	379.33		#					*
1558393702	Halloran	Daniel	Menomonee Falls	WI	55	Internal Medicine	S	Paroxetine Hcl	Paroxetine Hcl	39	91	2685	658.94		#					*
1558393744	Taylor	Stephen	Vivian	LA	22	Family Practice	S	Paroxetine Hcl	Paroxetine Hcl	54	54	1620	260.45		#					*
1558394536	Fioriti	Gina	Morristown	NJ	34	Internal Medicine	S	Paroxetine Hcl	Paroxetine Hcl	12	12	360	150.3			12	12	150.3	360	*
1558394767	Dinome	Anthony	Charlotte	NC	37	Psychiatry	S	Paroxetine Hcl	Paroxetine Hcl	40	40	1200	295.15			15	15	90.74	450	*
1558395467	Heredia	Dagoberto	Onaga	KS	20	Psychiatry	S	Paroxetine Hcl	Paroxetine Hcl	18	18	517	135.16		*					*
1558395574	Veve	Vanessa	Tampa	FL	12	Internal Medicine	S	Paroxetine Hcl	Paroxetine Hcl	29	76	2239	435.52	13	#					#
1558395681	Bushan	Lakshmi	Fort Myers	FL	12	Internal Medicine	S	Paroxetine Hcl	Paroxetine Hcl	32	52	1371	415.98			20	40	315.85	1176	*
1558395889	Tjader	Jeanann	Ely	MN	27	Nurse Practitioner	S	Paroxetine Hcl	Paroxetine Hcl	15	15	284	127.61			15	15	127.61	284	*
1558395947	Prasad	Manish	Adrian	MI	26	Psychiatry	S	Paroxetine Hcl	Paroxetine Hcl	155	155	4618	1268.68	22		27	27	174.79	810	*
1558395954	Morelli	Elizabeth	Washington Township	MI	26	Family Practice	S	Paroxetine Hcl	Paroxetine Hcl	12	36	1080	210.95		*					*
1558396044	Maher	Leo	Honolulu	HI	15	Neurology	S	Paroxetine Hcl	Paroxetine Hcl	11	11	330	63.66			0	0	0	0	#
1558396051	Janssen	Dreana	Sun City	AZ	4	Family Practice	S	Paroxetine Hcl	Paroxetine Hcl	83	182	5460	2771.93	21		83	182	2771.93	5460		21
1558396077	Badalyan	Seda	Glendale	CA	6	Internal Medicine	S	Paroxetine Hcl	Paroxetine Hcl	27	29	870	209.85		#					*
1558396325	Khawar	Sarwat	Arcade	NY	36	Internal Medicine	S	Paroxetine Hcl	Paroxetine Hcl	128	200	6000	1059.16	25		107	179	926.96	5370	#
1558396523	Goldman	Joshua	Brockton	MA	25	Gastroenterology	S	Paroxetine Hcl	Paroxetine Hcl	39	39	1140	253.59			24	24	141.09	690	*
1558396754	Schoonover	Linda	Wilbraham	MA	25	Internal Medicine	S	Paroxetine Hcl	Paroxetine Hcl	34	44	1320	257.41			34	44	257.41	1320	*
1558396838	Kennedy	Albert	Memphis	TN	47	Obstetrics/Gynecology	S	Paroxetine Hcl	Paroxetine Hcl	22	28	840	113.48			22	28	113.48	840	*
1558396879	Marri	Ramalakshmi	Charlottesville	VA	51	Internal Medicine	S	Paroxetine Hcl	Paroxetine Hcl	19	43.5	1305	214.22			19	43.5	214.22	1305	*
1558397109	Vandenberg	Herbert	Ruston	LA	22	Psychiatry	S	Paroxetine Hcl	Paroxetine Hcl	25	25	750	284.82		*					*
1558397240	Mccullough	Daniel	Beverly	MA	25	Family Practice	S	Paroxetine Hcl	Paroxetine Hcl	28	44	1320	157.66			11	27	70.86	810	*
1558397315	Sniezek	Timothy	Preston	MD	24	Family Practice	S	Paroxetine Hcl	Paroxetine Hcl	15	15.2	396	173.34			15	15.2	173.34	396	*
1558397406	Cerpa	Mario	Mt Vernon	WA	53	Family Practice	S	Paroxetine Hcl	Paroxetine Hcl	12	16	480	142.63		*					*
1558397620	Raju	Bhaskar	Orlando	FL	12	Psychiatry	S	Paroxetine Hcl	Paroxetine Hcl	48	57	1685	823	16	*					*
1558397646	Kochel	Randy	Gap	PA	42	Family Practice	S	Paroxetine Hcl	Paroxetine Hcl	53	87	2582	2009.48	12	#					*
1558397836	Zlatanova	Tzvetanka	San Jose	CA	6	General Practice	T	Paroxetine Hcl	Paroxetine Hcl	13	25	740	74.93			13	25	74.93	740	*
1558397869	Ky	Tom	Long Beach	CA	6	Geriatric Medicine	S	Paroxetine Hcl	Paroxetine Hcl	32	32.6	972	483.63			21	21.4	261.31	637	*
1558398313	Williams	Elizabeth	Mountain View	CA	6	Family Practice	S	Paroxetine Hcl	Paroxetine Hcl	26	34	1020	148.41			26	34	148.41	1020	*
1558398388	Mizuno	Eric	Chicago	IL	17	Internal Medicine	S	Paroxetine Hcl	Paroxetine Hcl	58	64	1920	308.66	13		29	31	101.81	930	*
1558398958	Lies	Patty	Wahpeton	ND	38	Nurse Practitioner	S	Paroxetine Hcl	Paroxetine Hcl	13	13.3	375	87.92			13	13.3	87.92	375	*
1558399063	Irizarry	Rolando	San Juan	PR	72	Psychiatry	S	Paroxetine Hcl	Paroxetine Hcl	232	240	7169	9428.45	52		104	104	5216.71	3089		28
1558399097	Row	Jason	Archbold	OH	39	Family Practice	S	Paroxetine Hcl	Paroxetine Hcl	49	97	2910	609.25			49	97	609.25	2910	*
1558399188	Webb	William	East Jordan	MI	26	Family Practice	S	Paroxetine Hcl	Paroxetine Hcl	27	35	1050	379.2		*					*
1558399378	Simpson	Joseph	San Antonio	TX	48	Psychiatry	S	Paroxetine Hcl	Paroxetine Hcl	24	30	900	157.75			24	30	157.75	900	*
1558399717	Fox	Deborah	Yardley	PA	42	Family Practice	S	Paroxetine Hcl	Paroxetine Hcl	48	48	1306	695.53			26	26	399.94	753	*
1558399980	Abel	Lee	Little Rock	AR	5	Internal Medicine	S	Paroxetine Hcl	Paroxetine Hcl	16	27	810	118.16			16	27	118.16	810	*
1558400259	Beaubrun	Gabrielle	Harbor City	CA	6	Psychiatry	S	Paroxetine Hcl	Paroxetine Hcl	52	150.4	4512	1055.38	14	#					#
1558400705	Strauss	Arthur	New Orleans	LA	22	Psychiatry	S	Paroxetine Hcl	Paroxetine Hcl	28	28	840	973.44		*					*
1558401877	Cuevas	Ivan	Arecibo	PR	72	General Practice	S	Paroxetine Hcl	Paroxetine Hcl	60	74	2220	498.47	13		47	61	315.83	1830	*
1558402057	Spritz	Melanie	Brooklyn	NY	36	Psychiatry	S	Paroxetine Hcl	Paroxetine Hcl	15	17	510	118.71		*					*
1558403519	Purushothaman	Rajamanickam	Springfield	MO	29	Internal Medicine	S	Paroxetine Hcl	Paroxetine Hcl	42	52	1560	1477.88			23	25	120.9	750	*
1558403576	Thomas	Denny	Olathe	KS	20	Family Practice	S	Paroxetine Hcl	Paroxetine Hcl	13	35	1050	298.19			13	35	298.19	1050	*
1558404079	Rodriguez	William	Vega Baja	PR	72	Internal Medicine	S	Paroxetine Hcl	Paroxetine Hcl	23	33	990	430.9		*					*
1558404319	Cain	Jean	Allentown	PA	42	Nurse Practitioner	S	Paroxetine Hcl	Paroxetine Hcl	13	23	690	196.55		*					*
1558404343	Gilliam	Jai	Nicholasville	KY	21	Internal Medicine	S	Paroxetine Hcl	Paroxetine Hcl	16	30	900	185.32		*					*
1558404541	Gould	Sam	Los Angeles	CA	6	Psychiatry	S	Paroxetine Hcl	Paroxetine Hcl	25	25	750	151.98			0	0	0	0	#
1558404558	Narvasa	Ofelia	Chino Hills	CA	6	Family Practice	S	Paroxetine Hcl	Paroxetine Hcl	46	51	1530	2113.82			46	51	2113.82	1530	*
1558404616	Mercado	Michael	Winter Garden	FL	12	Family Practice	S	Paroxetine Hcl	Paroxetine Hcl	46	68	2040	458.14	12		17	19	189.1	570	*
1558405878	Lim	Rodrigo	La Grande	OR	41	Neurology	S	Paroxetine Hcl	Paroxetine Hcl	13	13	390	96.23		#					*
1558406777	Dawoodi	Koorosh	Great Neck	NY	36	Neurology	S	Paroxetine Hcl	Paroxetine Hcl	37	57	1710	550.63			37	57	550.63	1710	*
1558407379	Zaravar	Patricia	Bartlett	TN	47	Nurse Practitioner	S	Paroxetine Hcl	Paroxetine Hcl	13	29	870	173.38			13	29	173.38	870	*
1558409938	Ottaviano	Paul	New York	NY	36	Internal Medicine	S	Paroxetine Hcl	Paroxetine Hcl	13	13	390	39.13			0	0	0	0	#
1558409979	Brooks	Michael	Pembroke	NC	37	Internal Medicine	S	Paroxetine Hcl	Paroxetine Hcl	29	29	870	145.68		*					*
1558410100	Seas	Erica	Billings	MT	30	Family Practice	S	Paroxetine Hcl	Paroxetine Hcl	28	28	795	1412.41			15	15	100.68	431	*
1558410761	Schmedtje	Ingrid	Chesapeake	VA	51	Psychiatry	S	Paroxetine Hcl	Paroxetine Hcl	32	32	960	4070.27		#					*
1558411322	Gogna	Harjit	Modesto	CA	6	Internal Medicine	S	Paroxetine Hcl	Paroxetine Hcl	100	194	5791	1271.05	19		76	168	1093.58	5040	#
1558411645	Frownfelter	Deborah	Urbana	IL	17	Nurse Practitioner	S	Paroxetine Hcl	Paroxetine Hcl	12	12	360	84.96			12	12	84.96	360	*
1558412494	Obinnah	Augustine	Denver	CO	8	Internal Medicine	S	Paroxetine Hcl	Paroxetine Hcl	16	26	780	178.35		#					*
1558412510	Chaudhri	Aftab	Franklin Square	NY	36	Internal Medicine	S	Paroxetine Hcl	Paroxetine Hcl	14	36	1080	326.53		#					*
1558412940	Bloch	Ted	New Orleans	LA	22	Psychiatry & Neurology	T	Paroxetine Hcl	Paroxetine Hcl	12	12	360	1248.38			12	12	1248.38	360	*
1558413252	Gassenberg	Joseph	Missoula	MT	30	Family Practice	S	Paroxetine Hcl	Paroxetine Hcl	16	25	750	143.97		*					*
1558413492	Sacharok	Cynthia	Milmont Park	PA	42	Family Practice	S	Paroxetine Hcl	Paroxetine Hcl	37	63	1890	1672.54			26	44	1563.05	1320	*
1558413617	Estavillo	Aileen	Tinton Falls	NJ	34	Internal Medicine	S	Paroxetine Hcl	Paroxetine Hcl	25	25	727	346.77			25	25	346.77	727	*
1558413757	Michal	Richard	Rocky Mount	NC	37	Family Practice	S	Paroxetine Hcl	Paroxetine Hcl	65	113	3390	1213.26	13	#					#
1558413856	Giltner	Gail	Grants Pass	OR	41	Nurse Practitioner	S	Paroxetine Hcl	Paroxetine Hcl	29	67.1	2014	379.81	11	#					*
1558413880	Hydrick	John	Lawrenceville	GA	13	Obstetrics/Gynecology	S	Paroxetine Hcl	Paroxetine Hcl	14	24	720	127.37			14	24	127.37	720	*
1558413898	Lafferty	Leigh	Canandaigua	NY	36	Nurse Practitioner	S	Paroxetine Hcl	Paroxetine Hcl	22	30	900	121.04		#					*
1558414367	Ferran	Claudia	Allentown	PA	42	Family Practice	S	Paroxetine Hcl	Paroxetine Hcl	13	15	450	143.53		*					*
1558414623	Kan	Michael	Los Gatos	CA	6	Family Practice	S	Paroxetine Hcl	Paroxetine Hcl	14	18	540	1909.2			14	18	1909.2	540	*
1558414771	Bruniges	Vivienne	Merced	CA	6	Physician Assistant	S	Paroxetine Hcl	Paroxetine Hcl	27	29	870	185.69		#					*
1558414870	Sharma	Reva	Indianapolis	IN	18	Internal Medicine	S	Paroxetine Hcl	Paroxetine Hcl	30	62	1860	331.27		#					*
1558415190	Wesson	Lynn	Asheboro	NC	37	Psychiatry	S	Paroxetine Hcl	Paroxetine Hcl	69	71.1	2105	613.27			13	15.1	168.42	426	*
1558416040	Hahn	Suhdong	Pawtucket	RI	44	Internal Medicine	S	Paroxetine Hcl	Paroxetine Hcl	25	55	1650	366.26			25	55	366.26	1650	*
1558416560	Batty	Hugh	Denver	CO	8	Internal Medicine	S	Paroxetine Hcl	Paroxetine Hcl	17	25	750	90.16		#					*
1558416644	Mccausland	Joseph	Waupaca	WI	55	Internal Medicine	S	Paroxetine Hcl	Paroxetine Hcl	42	65.6	1898	560.45		#					*
1558417139	Svecharnik	Marina	Charlotte	NC	37	Family Practice	S	Paroxetine Hcl	Paroxetine Hcl	12	30	900	188.15			12	30	188.15	900	*
1558417154	Berman	Kathryn	Denver	CO	8	Internal Medicine	S	Paroxetine Hcl	Paroxetine Hcl	11	33	990	217.68		*					*
1558417741	Detommasi	Anthony	Albany	NY	36	Psychiatry	S	Paroxetine Hcl	Paroxetine Hcl	51	63	1890	511.16			51	63	511.16	1890	*
1558418301	Yanamadala	Ashok	Saint Louis	MO	29	Psychiatry	S	Paroxetine Hcl	Paroxetine Hcl	82	102.2	3031	712.83	16	*					*
1558419515	Cook	Dennis	San Diego	CA	6	Psychiatry	S	Paroxetine Hcl	Paroxetine Hcl	27	90	2700	690.6		#					*
1558419671	Sayers	Timothy	Dowagiac	MI	26	Physician Assistant	S	Paroxetine Hcl	Paroxetine Hcl	19	25	704	1257.72			19	25	1257.72	704	*
1558419739	Ciurca	Kathryn	Rochester	NY	36	Physician Assistant	S	Paroxetine Hcl	Paroxetine Hcl	20	20	571	411.62			20	20	411.62	571	*
1558420133	Sully	Robert	Woodland Hills	CA	6	Family Practice	S	Paroxetine Hcl	Paroxetine Hcl	14	38.3	1150	181.37			14	38.3	181.37	1150	*
1558420364	Farion	George	Nutley	NJ	34	Internal Medicine	S	Paroxetine Hcl	Paroxetine Hcl	24	46	1380	213.71			24	46	213.71	1380	*
1558421800	Hoffman	Jeffrey	Sarasota	FL	12	Psychiatry & Neurology	T	Paroxetine Hcl	Paroxetine Hcl	64	72	2132	602.69			11	13	100.55	390	*
1558422451	Grindle	James	Bangor	ME	23	Nurse Practitioner	S	Paroxetine Hcl	Paroxetine Hcl	101	117.3	3519	4887.1	14		29	45	1184.89	1350	*
1558422451	Grindle	James	Bangor	ME	23	Nurse Practitioner	S	Paxil Cr	Paroxetine Hcl	20	20	600	2982.59			0	0	0	0	#
1558422774	Vakharia	Pankaj	Holly	MI	26	Internal Medicine	S	Paroxetine Hcl	Paroxetine Hcl	41	69	2032	594.99		#					*
1558422899	Findley	John	Beatrice	NE	31	Family Practice	S	Paroxetine Hcl	Paroxetine Hcl	11	13	344	108.42			11	13	108.42	344	*
1558423251	Jentsch	Patricia	Saint Louis	MO	29	Nurse Practitioner	S	Paroxetine Hcl	Paroxetine Hcl	25	38	1140	178.04			25	38	178.04	1140	*
1558423517	Stephany	Joanne	Fond Du Lac	WI	55	Nurse Practitioner	S	Paroxetine Hcl	Paroxetine Hcl	15	29	870	182.09			15	29	182.09	870	*
1558423780	Kreit	Camil	Cleveland	TX	48	Family Practice	S	Paroxetine Hcl	Paroxetine Hcl	46	90	2700	624.05	12		12	30	288.78	900	*
1558424945	Patil	Mahendra	Kittanning	PA	42	Psychiatry	S	Paroxetine Hcl	Paroxetine Hcl	75	75	2216	570.91			11	11	93.99	296	*
1558424945	Patil	Mahendra	Kittanning	PA	42	Psychiatry	S	Paxil	Paroxetine Hcl	11	11	330	8590.63			0	0	0	0	#
1558425074	Piepergerdes	Grant	Kansas City	MO	29	Psychiatry	S	Paroxetine Hcl	Paroxetine Hcl	121	121.1	3581	1540.54	17		19	19	598.35	570	*
1558425538	Molina	David	Bronx	NY	36	Psychiatry	S	Paroxetine Hcl	Paroxetine Hcl	50	50	1454	2526.31			32	32	1646.41	960	*
1558426452	Fetsko	Ronald	New Paris	PA	42	Physician Assistant	S	Paroxetine Hcl	Paroxetine Hcl	13	24	720	149.82		*					*
1558427732	Rockwell	Melonie	Olympia	WA	53	Nurse Practitioner	S	Paroxetine Hcl	Paroxetine Hcl	17	17	458	234.66		#					*
1558428706	Saxena	Sanjay	Hagerstown	MD	24	Family Practice	S	Paroxetine Hcl	Paroxetine Hcl	25	75	2250	1474.9			25	75	1474.9	2250	*
1558429696	Magsino	Virgilio	Chicago	IL	17	Internal Medicine	S	Paroxetine Hcl	Paroxetine Hcl	29	29	534	297.06			29	29	297.06	534	*
1558429746	Shelly	Marion	Bluffton	OH	39	Family Practice	S	Paroxetine Hcl	Paroxetine Hcl	23	31	930	1181.09			23	31	1181.09	930	*
1558431452	Pitsilos	Stephanie	Staunton	VA	51	Internal Medicine	S	Paroxetine Hcl	Paroxetine Hcl	50	88	2622	426.67	13	#					#
1558432005	Campbell	Nancy	Jackson	MS	28	Internal Medicine	S	Paroxetine Hcl	Paroxetine Hcl	13	27	810	156.16			13	27	156.16	810	*
1558432021	Agresti	Ernestina	Roseville	CA	6	Family Practice	S	Paroxetine Hcl	Paroxetine Hcl	11	19	570	120.31		*					*
1558432328	Blevins	Nancy	Winchester	TN	47	Family Practice	S	Paroxetine Hcl	Paroxetine Hcl	18	28	840	234.89		*					*
1558432393	Shah	Johar	Gettysburg	PA	42	Psychiatry	S	Paroxetine Hcl	Paroxetine Hcl	176	210	6284	3224.85	26		60	82	769.08	2460	*
1558432906	Prabhu	Nalina	Pittsburgh	PA	42	Internal Medicine	S	Paroxetine Hcl	Paroxetine Hcl	15	15	442	100.5			15	15	100.5	442	*
1558433052	Madsen	Lon	Spokane	WA	53	Family Practice	S	Paroxetine Hcl	Paroxetine Hcl	28	82	2460	370.91		#					*
1558433185	Kamin	John	Winooski	VT	50	Psychiatry & Neurology	T	Paroxetine Hcl	Paroxetine Hcl	36	36	1032	247.62			0	0	0	0	#
1558433409	Schellinger	Robert	Waukesha	WI	55	Family Practice	S	Paroxetine Hcl	Paroxetine Hcl	21	43	1279	248.01		#					*
1558433805	Kent	Sara	Daleville	VA	51	Physician Assistant	S	Paroxetine Hcl	Paroxetine Hcl	14	22	645	215.89		*					*
1558433904	Fellows	Neal	Traverse City	MI	26	Psychiatry	S	Paroxetine Hcl	Paroxetine Hcl	62	72.2	2164	688.38			13	23	320.68	690	*
1558434134	Fruitman	Edward	Hewlett	NY	36	Psychiatry	S	Paroxetine Hcl	Paroxetine Hcl	91	97	2910	1243.45	19		48	48	386.07	1440	*
1558434316	Turner	Iris	Waynesville	GA	13	Nurse Practitioner	S	Paroxetine Hcl	Paroxetine Hcl	52	62	1860	433.43		#					*
1558434720	Sievers	Karlynn	Casper	WY	56	Family Practice	S	Paroxetine Hcl	Paroxetine Hcl	25	33	990	267.81		#					*
1558435123	Lamberton	Stephen	Cudahy	WI	55	Family Practice	S	Paroxetine Hcl	Paroxetine Hcl	47	77	2278	776.78			32	56	456.73	1648	*
1558436576	Pasco	Jacqueline	Amsterdam	NY	36	Psychiatry	S	Paroxetine Hcl	Paroxetine Hcl	139	139	4170	1546.05	20		61	61	941.45	1830	*
1558436618	Andersen	Arianna	Grand Junction	CO	8	Nurse Practitioner	S	Paroxetine Hcl	Paroxetine Hcl	17	31	930	160.53		#					*
1558436907	Clayton	Robert	Suwanee	GA	13	Internal Medicine	S	Paroxetine Hcl	Paroxetine Hcl	25	41	1230	1433.7		#					*
1558436972	Michalowicz	Richard	Bay Shore	NY	36	Internal Medicine	S	Paroxetine Hcl	Paroxetine Hcl	13	37	1110	3071.01		*					*
1558437244	Moore	Donald	Plymouth	MA	25	Cardiology	S	Paroxetine Hcl	Paroxetine Hcl	12	36	1080	159.7			12	36	159.7	1080	*
1558437251	Weiss	Gabriella	Clifton	NJ	34	Internal Medicine	S	Paroxetine Hcl	Paroxetine Hcl	33	57	1698	573.17		#					*
1558437269	Campos	Helar	New London	CT	9	Cardiology	S	Paroxetine Hcl	Paroxetine Hcl	22	38	1136	603.29		*					*
1558437277	Coleman	Doyle	Livingston	MT	30	Family Practice	S	Paroxetine Hcl	Paroxetine Hcl	57	57	886	242.58		*					*
1558437707	Yoon	David	Ormond Beach	FL	12	Family Practice	S	Paroxetine Hcl	Paroxetine Hcl	19	39	1170	501.36		#					*
1558438259	Bayer	Matthew	Menasha	WI	55	Psychiatry	S	Paroxetine Hcl	Paroxetine Hcl	34	42	1260	527.37		*					*
1558438648	Jarrett	David	Winston Salem	NC	37	Psychiatry	S	Paroxetine Hcl	Paroxetine Hcl	16	18	540	171.88		*					*
1558439281	Labarbera	Marianne	Staten Island	NY	36	Family Practice	S	Paroxetine Hcl	Paroxetine Hcl	14	28	840	188.25		#					*
1558439448	Alden	Richard	Portland	OR	41	Neuropsychiatry	S	Paroxetine Hcl	Paroxetine Hcl	13	13	390	62.12			13	13	62.12	390	*
1558439505	Vachhani	Bhupatrai	Houston	TX	48	Internal Medicine	S	Paroxetine Hcl	Paroxetine Hcl	15	15	365	135.35			15	15	135.35	365	*
1558439737	Rastogi	Shailaja	Rochester Hills	MI	26	Internal Medicine	S	Paroxetine Hcl	Paroxetine Hcl	16	26	780	127.38		#					*
1558439901	Kroplick	Lois	Pomona	NY	36	Psychiatry & Neurology	T	Paroxetine Hcl	Paroxetine Hcl	47	67	2010	419.11		#					*
1558439901	Kroplick	Lois	Pomona	NY	36	Psychiatry & Neurology	T	Paxil	Paroxetine Hcl	12	12	360	385.17			12	12	385.17	360	*
1558440180	Hendrix	Barry	Paragould	AR	5	Family Practice	S	Paroxetine Hcl	Paroxetine Hcl	32	36.1	1028	279.84			14	18.1	173.36	488	*
1558440404	Shklyar	Yury	Libertyville	IL	17	Family Practice	S	Paroxetine Hcl	Paroxetine Hcl	25	35	1041	249.21			25	35	249.21	1041	*
1558440776	Nash	Anne	Belleville	IL	17	Family Practice	S	Paroxetine Hcl	Paroxetine Hcl	14	14	420	88.48		#					*
1558440966	Yelvington	David	Billings	MT	30	Psychiatry	S	Paroxetine Hcl	Paroxetine Hcl	28	49.8	1493	454.3			16	29.8	324.36	893	*
1558441105	Coviello	Michele	Needham	MA	25	Internal Medicine	S	Paroxetine Hcl	Paroxetine Hcl	11	27	810	183.12			11	27	183.12	810	*
1558441212	Saad	Juliette	Spartanburg	SC	45	Neurology	S	Paroxetine Hcl	Paroxetine Hcl	77	89	2670	2587.36	13		29	39	467.08	1170	*
1558441238	Miller	Kenneth	Randolph	NJ	34	Internal Medicine	S	Paroxetine Hcl	Paroxetine Hcl	19	33	990	263.72			19	33	263.72	990	*
1558441287	Marin	Humberto	New Brunswick	NJ	34	Psychiatry	S	Paroxetine Hcl	Paroxetine Hcl	38	52.3	1460	1800.12			16	28	1604.8	840	*
1558441444	Wilborn	Johnny	Gadsden	AL	1	Internal Medicine	S	Paroxetine Hcl	Paroxetine Hcl	64	110	3298	810.87	12		50	92	620.75	2758	*
1558441766	Nasky	Kevin	Portsmouth	VA	51	Psychiatry	S	Paroxetine Hcl	Paroxetine Hcl	40	46	1380	295.35		*					*
1558442061	Rivera	Pamela	Medford	OR	41	Nurse Practitioner	S	Paroxetine Hcl	Paroxetine Hcl	11	11	330	3005.15			0	0	0	0	#
1558442368	Arana	Julian	Coral Gables	FL	12	Internal Medicine	S	Paroxetine Hcl	Paroxetine Hcl	481	523	15638	6855.89	82	#					#
1558442566	Carlton	Sharmila	San Diego	CA	6	Psychiatry	S	Paroxetine Hcl	Paroxetine Hcl	14	14	420	135.17			0	0	0	0	#
1558442913	Knox	Florence	Stamford	CT	9	Psychiatry	S	Paroxetine Hcl	Paroxetine Hcl	29	29	870	167.01			0	0	0	0	#
1558443861	Chelberg	Rodney	Brewer	ME	23	Internal Medicine	S	Paroxetine Hcl	Paroxetine Hcl	68	68	1486	1040.41	12	#					*
1558443903	Daneschvar	Homayoun	Dover	NH	33	Internal Medicine	S	Paroxetine Hcl	Paroxetine Hcl	12	12	340	140.59			0	0	0	0	#
1558444133	Brown	Tonya	Logansport	IN	18	Family Practice	S	Paroxetine Hcl	Paroxetine Hcl	35	61	1830	305.09	11	#					*
1558444711	Fox	Michael	Livonia	MI	26	General Practice	S	Paroxetine Hcl	Paroxetine Hcl	13	25	750	117.89		*					*
1558444760	Makarovskaya	Marina	Staten Island	NY	36	Family Practice	S	Paroxetine Hcl	Paroxetine Hcl	49	75	2250	1344.37		#					*
1558445478	Celentano	John	East Moriches	NY	36	Family Practice	S	Paroxetine Hcl	Paroxetine Hcl	48	66	1881	1143.77	20	#					#
1558445973	Shah	Surendralal	Plainview	NY	36	Internal Medicine	S	Paroxetine Hcl	Paroxetine Hcl	12	26	780	151.8			12	26	151.8	780	*
1558446229	Gallo	John	Pittsburg	CA	6	Internal Medicine	S	Paroxetine Hcl	Paroxetine Hcl	17	42.7	1280	175.75		#					*
1558446559	Elliott	Richard	Macon	GA	13	Psychiatry	S	Paroxetine Hcl	Paroxetine Hcl	24	24	709	244.19		*					*
1558446880	Anstey	Joseph	St Louis	MO	29	Internal Medicine	S	Paroxetine Hcl	Paroxetine Hcl	31	81.2	2437	465.59		#					*
1558447185	Odin	Alto	Dillon	SC	45	Internal Medicine	S	Paroxetine Hcl	Paroxetine Hcl	14	14	420	963.7		*					*
1558447383	Barnes	Roy	Claremont	NH	33	Family Practice	S	Paroxetine Hcl	Paroxetine Hcl	36	59	1747	798.82			36	59	798.82	1747	*
1558447557	Saxena	Ganesh	Butner	NC	37	Family Practice	S	Paroxetine Hcl	Paroxetine Hcl	14	14	364	104.91			0	0	0	0	#
1558447573	Wourms	Timothy	Middletown	OH	39	Family Practice	S	Paroxetine Hcl	Paroxetine Hcl	25	73	2170	2106.54		#					*
1558447607	Tekkelian	Tsovinar	Glendale	CA	6	Internal Medicine	S	Paroxetine Hcl	Paroxetine Hcl	114	132	3937	639.45	18		114	132	639.45	3937		18
1558447722	Rotter	Steven	Portland	OR	41	Internal Medicine	S	Paroxetine Hcl	Paroxetine Hcl	12	12	360	123.72			12	12	123.72	360	*
1558447854	Hitchmoth	Laura	Methuen	MA	25	Nurse Practitioner	S	Paroxetine Hcl	Paroxetine Hcl	39	51	1510	353.48	13		17	29	198.51	850	*
1558448100	Woodard	Andrea	Brookfield	WI	55	Internal Medicine	S	Paroxetine Hcl	Paroxetine Hcl	15	27	798	160.16			15	27	160.16	798	*
1558448423	Wolohon	Charles	Murfreesboro	TN	47	Internal Medicine	S	Paroxetine Hcl	Paroxetine Hcl	21	33.8	1014	278.89			21	33.8	278.89	1014	*
1558448928	Pathak	Anjali	Jacksonville	FL	12	Psychiatry	S	Paroxetine Hcl	Paroxetine Hcl	54	66	1980	3447.8			13	19	93.1	570	*
1558448951	De Silva	Bernard	Milford	OH	39	Psychiatry	S	Paroxetine Hcl	Paroxetine Hcl	74	74	1630	625.1			0	0	0	0	#
1558449009	Cvengros	Amy	Neenah	WI	55	Internal Medicine	S	Paroxetine Hcl	Paroxetine Hcl	48	114.6	3414	743.45	14	#					#
1558449090	Shy	Hogan	Milpitas	CA	6	Internal Medicine	S	Paroxetine Hcl	Paroxetine Hcl	29	50	1500	388.71			29	50	388.71	1500	*
1558449207	Moreno	Juan	Sacramento	CA	6	Internal Medicine	S	Paroxetine Hcl	Paroxetine Hcl	24	74.7	2240	650.68			24	74.7	650.68	2240	*
1558449231	Moll	Eric	Roseville	CA	6	Family Practice	S	Paroxetine Hcl	Paroxetine Hcl	16	53.3	1600	340.47			16	53.3	340.47	1600	*
1558449389	Tabilon	Maria	Napa	CA	6	Internal Medicine	S	Paroxetine Hcl	Paroxetine Hcl	12	37.7	1130	417.31		#					*
1558450148	Podojil	Ronald	Middletown	CT	9	Physician Assistant	S	Paroxetine Hcl	Paroxetine Hcl	13	34.9	1046	154.13		*					*
1558450684	Perz	David	Hemet	CA	6	Family Practice	S	Paroxetine Hcl	Paroxetine Hcl	29	65	1949	500.8			29	65	500.8	1949	*
1558451088	Stutz	David	Ann Arbor	MI	26	Internal Medicine	S	Paroxetine Hcl	Paroxetine Hcl	19	31	930	167.56		*					*
1558451211	Sahouri	Saed	Flint	MI	26	Internal Medicine	S	Paroxetine Hcl	Paroxetine Hcl	30	48	1440	379.93			30	48	379.93	1440	*
1558451435	Woods	Mark	Ozark	MO	29	Family Practice	S	Paroxetine Hcl	Paroxetine Hcl	142	168.1	3959	1231.05	21		79	105.1	797.94	2901	#
1558451450	Diaz	Maria	Bronx	NY	36	Internal Medicine	S	Paroxetine Hcl	Paroxetine Hcl	124	140	4200	1327.62	20		80	94	988.79	2820	#
1558451781	Demele	Kelly	Tampa	FL	12	Nurse Practitioner	S	Paroxetine Hcl	Paroxetine Hcl	43	111	3330	553.4	15		31	87	433.9	2610	#
1558451849	Blain	Timothy	Englewood	FL	12	Internal Medicine	S	Paroxetine Hcl	Paroxetine Hcl	42	126	3780	1225.36	13	#					#
1558452011	Dube	Veena	Perth Amboy	NJ	34	Psychiatry	S	Paroxetine Hcl	Paroxetine Hcl	18	28	840	160.21		*					*
1558452417	Oni	Hafusat	Groveland	FL	12	Family Practice	S	Paroxetine Hcl	Paroxetine Hcl	17	21	630	165.58			0	0	0	0	#
1558452482	Titha	Ravi	Richlands	VA	51	Internal Medicine	S	Paroxetine Hcl	Paroxetine Hcl	38	56	1680	1482.74			27	35	1249.39	1050	*
1558453068	Runstrom	Linda	Houston	MN	27	Nurse Practitioner	S	Paroxetine Hcl	Paroxetine Hcl	12	32	960	125.84			12	32	125.84	960	*
1558453225	Luna	Luis	Wayne	NJ	34	Internal Medicine	S	Paroxetine Hcl	Paroxetine Hcl	11	13	390	232.98		*					*
1558453282	Thompson	Tina-Ann	Stone Mountain	GA	13	Family Practice	S	Paroxetine Hcl	Paroxetine Hcl	18	26	780	496.72		#					*
1558453522	Yasser	Sadia	Katy	TX	48	Neurology	S	Paroxetine Hcl	Paroxetine Hcl	12	12	360	36.12			12	12	36.12	360	*
1558453670	Silvia	Scott	El Paso	TX	48	Family Practice	S	Paroxetine Hcl	Paroxetine Hcl	22	66	1980	1406.78			22	66	1406.78	1980	*
1558453837	Sternbach	Harvey	Los Angeles	CA	6	Psychiatry & Neurology	T	Paroxetine Hcl	Paroxetine Hcl	13	13	390	106.65			13	13	106.65	390	*
1558454108	D'amore	David	Brookfield	OH	39	Internal Medicine	S	Paroxetine Hcl	Paroxetine Hcl	60	108	3240	560.96	12		60	108	560.96	3240		12
1558454157	Ezrick	Edward	Brooklyn	NY	36	Internal Medicine	S	Paroxetine Hcl	Paroxetine Hcl	41	49	1470	326.77			41	49	326.77	1470	*
1558454348	Schenck	Marcus	Madison	VA	51	Family Practice	S	Paroxetine Hcl	Paroxetine Hcl	28	70	2100	404.05		#					*
1558454595	Pascual	Prode	Cerritos	CA	6	Internal Medicine	S	Paroxetine Hcl	Paroxetine Hcl	21	23.2	538	168.6		#					*
1558454603	De Leon	Ernest	Lake City	FL	12	Family Practice	S	Paroxetine Hcl	Paroxetine Hcl	63	74	1798	538.04	13	#					*
1558455030	Wright	Ardy	Cynthiana	KY	21	Family Practice	S	Paroxetine Hcl	Paroxetine Hcl	24	24	720	1824.73			24	24	1824.73	720	*
1558455733	Wilder	Brian	Jennings	LA	22	Internal Medicine	S	Paroxetine Hcl	Paroxetine Hcl	115	135	4029	1076.15	14	#					#
1558455832	Rochman	Todd	Newburgh	NY	36	Psychiatry	S	Paroxetine Hcl	Paroxetine Hcl	18	26	777	213.92		*					*
1558456251	Carion	William	Warren	MI	26	Internal Medicine	S	Paroxetine Hcl	Paroxetine Hcl	12	36	1080	1607.67			12	36	1607.67	1080	*
1558456632	Wyant	Mark	Indianapolis	IN	18	Family Practice	S	Paroxetine Hcl	Paroxetine Hcl	33	69	2056	349.47		#					*
1558457218	Diaz Baez	Nelson	Ponce	PR	72	General Practice	S	Paroxetine Hcl	Paroxetine Hcl	55	55	1588	435.7	17	#					#
1558457358	Horn	Curtis	San Antonio	TX	48	Family Practice	S	Paroxetine Hcl	Paroxetine Hcl	28	52	1557	531.84			28	52	531.84	1557	*
1558457432	Dohan	Ali	Indianapolis	IN	18	Internal Medicine	S	Paroxetine Hcl	Paroxetine Hcl	38	64	1920	298.85	13	#					#
1558458257	Carter	Johnnie	Athens	TN	47	Family Practice	S	Paroxetine Hcl	Paroxetine Hcl	43	61	1621	680.52		#					*
1558458356	Gabay	Vladimir	Forest Hills	NY	36	Internal Medicine	S	Paroxetine Hcl	Paroxetine Hcl	34	50	1500	382.14			34	50	382.14	1500	*
1558458471	Loewenstein	Sharona	Spring Hill	FL	12	Physician Assistant	S	Paroxetine Hcl	Paroxetine Hcl	23	55.5	1665	940.31			23	55.5	940.31	1665	*
1558459255	Ryan	Alisse	Seattle	WA	53	Internal Medicine	S	Paroxetine Hcl	Paroxetine Hcl	16	34	1010	226.42			16	34	226.42	1010	*
1558459313	Moshier	Michael	Fairfield	CA	6	Family Practice	S	Paroxetine Hcl	Paroxetine Hcl	29	55	1650	507.46			13	39	412.47	1170	*
1558459446	Meyer	Emily	Hondo	TX	48	Family Practice	S	Paroxetine Hcl	Paroxetine Hcl	59	73	2190	424.5			46	60	372.5	1800	*
1558459529	Martinez	Juvenal	Miami	FL	12	Family Practice	S	Paroxetine Hcl	Paroxetine Hcl	13	13	390	98.06		#					*
1558459719	Bergdolt	Barbara	Chapel Hill	NC	37	Internal Medicine	S	Paroxetine Hcl	Paroxetine Hcl	12	35	1050	729.18		*					*
1558459768	Brachey	John	Fayetteville	GA	13	Emergency Medicine	S	Paroxetine Hcl	Paroxetine Hcl	54	70	2100	3072.22			32	48	2930.36	1440	*
1558459776	Cariati	Vincent	Phoenix	AZ	4	Internal Medicine	S	Paroxetine Hcl	Paroxetine Hcl	20	52	1560	263.05			20	52	263.05	1560	*
1558459859	Grulke	David	Norfolk	VA	51	Specialist	T	Paroxetine Hcl	Paroxetine Hcl	11	11	330	85.55			11	11	85.55	330	*
1558460139	Schoeneich	Marzenna	Glen Ellyn	IL	17	Internal Medicine	S	Paroxetine Hcl	Paroxetine Hcl	26	56	1681	276.27			26	56	276.27	1681	*
1558460204	Melvin	C.	Cincinnati	OH	39	Internal Medicine	S	Paroxetine Hcl	Paroxetine Hcl	30	36	990	250.14			30	36	250.14	990	*
1558460485	Skugor	Blazenka	Solon	OH	39	Internal Medicine	S	Paroxetine Hcl	Paroxetine Hcl	24	64	1920	1434.42			24	64	1434.42	1920	*
1558460519	Weppler	Angela	Atlantic	IA	19	Family Practice	S	Paroxetine Hcl	Paroxetine Hcl	50	88	2613	407.16			50	88	407.16	2613	*
1558460634	Pardave	Raul	Glendale	CA	6	Family Practice	S	Paroxetine Hcl	Paroxetine Hcl	36	44	1320	260.17			36	44	260.17	1320	*
1558460691	Payne	Patricia	South Hamilton	MA	25	Nurse Practitioner	S	Paroxetine Hcl	Paroxetine Hcl	28	46	1380	307.83		#					*
1558460998	Qazi	Wasim	Detroit	MI	26	Internal Medicine	S	Paroxetine Hcl	Paroxetine Hcl	15	17	510	76.34			0	0	0	0	#
1558461103	Schten	Erik	Novato	CA	6	Internal Medicine	S	Paroxetine Hcl	Paroxetine Hcl	23	32.3	970	690.83		*					*
1558461152	Diener	Carl	Tucson	AZ	4	Pulmonary Disease	S	Paroxetine Hcl	Paroxetine Hcl	13	21	630	512.73			13	21	512.73	630	*
1558461301	Panares	Maureen	La Porte	IN	18	Nurse Practitioner	S	Paroxetine Hcl	Paroxetine Hcl	12	12	360	63.26			12	12	63.26	360	*
1558461426	Patel	Bharat	Saint Clair Shores	MI	26	Internal Medicine	S	Paroxetine Hcl	Paroxetine Hcl	31	31	443	133.8			16	16	75.57	311	*
1558461632	Lehman	Robert	Baltimore	MD	24	Psychiatry & Neurology	T	Paroxetine Hcl	Paroxetine Hcl	13	29	853	173.89		*					*
1558462085	Campo	Arnold	Lancaster	SC	45	Family Practice	S	Paroxetine Hcl	Paroxetine Hcl	23	23	690	103.12		*					*
1558462374	Mathew	Mathew	Wellesley Hills	MA	25	Psychiatry	S	Paroxetine Hcl	Paroxetine Hcl	12	12	345	57.25			0	0	0	0	#
1558462465	Caldwell	Richard	Childress	TX	48	Family Practice	S	Paroxetine Hcl	Paroxetine Hcl	69	97	2898	603.52	11		57	85	508.27	2538	*
1558462473	Sublette	M Elizabeth	Brooklyn	NY	36	Psychiatry & Neurology	T	Paroxetine Hcl	Paroxetine Hcl	12	26	780	1367.73			12	26	1367.73	780	*
1558462648	Albala	Todd	Greenville	SC	45	Internal Medicine	S	Paroxetine Hcl	Paroxetine Hcl	54	98	2913	522.16	17	#					#
1558462663	Samovar	Jill	Mission Hills	CA	6	Internal Medicine	S	Paroxetine Hcl	Paroxetine Hcl	20	36	1080	189.46		#					*
1558462754	Unda Gomez	Roberto	San Juan	PR	72	General Practice	S	Paroxetine Hcl	Paroxetine Hcl	84	90	2594	2004.07	13	#					#
1558463299	Desanctis	Armand	Wilmington	DE	10	Internal Medicine	S	Paroxetine Hcl	Paroxetine Hcl	59	125	3702	1643.76	15	#					#
1558463471	Mitchell	John	High Point	NC	37	Family Practice	S	Paroxetine Hcl	Paroxetine Hcl	24	40	1200	229.15			13	21	100.22	630	*
1558463505	Ott	Timothy	Quincy	IL	17	Family Practice	S	Paroxetine Hcl	Paroxetine Hcl	15	15	450	93.03		*					*
1558463539	Cooper	Rhonda	Mason City	IA	19	Nurse Practitioner	S	Paroxetine Hcl	Paroxetine Hcl	21	45	1350	245.79			21	45	245.79	1350	*
1558463562	Horn	Alicia	Beaumont	TX	48	Nurse Practitioner	S	Paroxetine Hcl	Paroxetine Hcl	21	25	750	138.32		#					*
1558463885	Dooley	Shannon	Paoli	IN	18	Nurse Practitioner	S	Paroxetine Hcl	Paroxetine Hcl	13	15	450	302.87		*					*
1558464438	Melchor	Pedro	Miami	FL	12	Counselor	T	Paroxetine Hcl	Paroxetine Hcl	48	48	1440	222.1	16	#					#
1558464644	Due	Christopher	Dover	PA	42	Internal Medicine	S	Paroxetine Hcl	Paroxetine Hcl	17	27	810	115.48			17	27	115.48	810	*
1558464792	Patterson	Melmoth	Laurens	SC	45	Family Practice	S	Paroxetine Hcl	Paroxetine Hcl	83	95.5	2839	736.09	15		57	69.5	530.35	2059	#
1558464883	Oza	Sudhir	Cleveland	OH	39	Internal Medicine	S	Paroxetine Hcl	Paroxetine Hcl	74	114	3371	1979.22	14		54	86	564.44	2554	#
1558464966	Aguinaga	Jose	Mathis	TX	48	Physician Assistant	S	Paroxetine Hcl	Paroxetine Hcl	26	44	1304	236.57			14	30	139.92	900	*
1558465237	Yavorek	Vincent	Bloomfield	NY	36	Family Practice	S	Paroxetine Hcl	Paroxetine Hcl	111	203	6031	1228.26	24	#					#
1558465252	Theodoru	Radu	Hagerstown	MD	24	Internal Medicine	S	Paroxetine Hcl	Paroxetine Hcl	34	44	1320	243.26		#					*
1558465708	Kamjoo	Kamyar	Tarzana	CA	6	Internal Medicine	S	Paroxetine Hcl	Paroxetine Hcl	29	69	2070	398.17			29	69	398.17	2070	*
1558465930	Chen	Chung-Lien	Whittier	CA	6	Family Practice	S	Paroxetine Hcl	Paroxetine Hcl	14	34	1020	197.3			14	34	197.3	1020	*
1558466342	Tofler	Ian	Los Angeles	CA	6	Psychiatry	S	Paroxetine Hcl	Paroxetine Hcl	18	48	1440	441.71		*					*
1558466458	Dailey	William	Windsor	MO	29	Family Practice	S	Paroxetine Hcl	Paroxetine Hcl	111	119.1	3513	979.39	16		44	44	478.6	1320	*
1558466623	Lau	Ronald	East Brunswick	NJ	34	Family Practice	S	Paroxetine Hcl	Paroxetine Hcl	41	59	1770	360.28			41	59	360.28	1770	*
1558466979	Tseng	Theresa	Alhambra	CA	6	Internal Medicine	S	Paroxetine Hcl	Paroxetine Hcl	11	11	330	75.68			11	11	75.68	330	*
1558467043	Jackson	Ralph	Duluth	GA	13	Internal Medicine	S	Paroxetine Hcl	Paroxetine Hcl	49	73	2175	1188.96			28	44	968.97	1305	*
1558467076	Gialde	Steve	Oak Grove	MO	29	Family Practice	S	Paroxetine Hcl	Paroxetine Hcl	22	52	1560	467.88		#					*
1558467373	Kanta	Chander	Center Line	MI	26	Internal Medicine	S	Paroxetine Hcl	Paroxetine Hcl	26	46.1	1380	332.42		*					*
1558467423	Lele	Anju	Mentor	OH	39	Internal Medicine	S	Paroxetine Hcl	Paroxetine Hcl	42	66	1980	365.07			42	66	365.07	1980	*
1558467571	Veeragandham	Ajay	Jacksonville	NC	37	Psychiatry	S	Paroxetine Hcl	Paroxetine Hcl	74	82	2439	5322.89	15		20	28	1499.86	840	*
1558467704	Thompson	Paul	Merrill	WI	55	Family Practice	S	Paroxetine Hcl	Paroxetine Hcl	80	136.7	4093	960.84	13		45	77.7	470.78	2323	*
1558467845	Kaur	Shaninder	Novato	CA	6	Internal Medicine	S	Paroxetine Hcl	Paroxetine Hcl	33	69	2070	2926.26			33	69	2926.26	2070	*
1558467852	Fogg	Roger	Grants Pass	OR	41	Nurse Practitioner	S	Paroxetine Hcl	Paroxetine Hcl	48	64.2	1813	1803.7			48	64.2	1803.7	1813	*
1558468090	Somogyi	Steven	Perth Amboy	NJ	34	Internal Medicine	S	Paroxetine Hcl	Paroxetine Hcl	25	41	1230	1596.83			25	41	1596.83	1230	*
1558468942	Ganesh	Naresh	Apple Valley	CA	6	Internal Medicine	S	Paroxetine Hcl	Paroxetine Hcl	40	52.7	1549	257.61	14	#					#
1558469080	Shearer	Stephanie	Lansdale	PA	42	Family Practice	S	Paroxetine Hcl	Paroxetine Hcl	84	114	3420	946.46	18	#					#
1558469155	Ammann	Sunni	Forsyth	IL	17	Physician Assistant	S	Paroxetine Hcl	Paroxetine Hcl	12	18	540	67.78			12	18	67.78	540	*
1558469379	Arnecke	Darren	Sulphur Springs	TX	48	Internal Medicine	S	Paroxetine Hcl	Paroxetine Hcl	49	77	2310	1046.13			35	61	354.67	1830	*
1558469379	Arnecke	Darren	Sulphur Springs	TX	48	Internal Medicine	S	Paxil Cr	Paroxetine Hcl	13	13	390	2002.49			0	0	0	0	#
1558470120	Mifsud Pachota	Madonna	Venice	FL	12	Nurse Practitioner	S	Paroxetine Hcl	Paroxetine Hcl	35	99	2970	2126.55	11		24	66	1845.13	1980	*
1558470369	Carmer	Kathleen	Placerville	CA	6	Family Practice	S	Paroxetine Hcl	Paroxetine Hcl	23	33	990	255.92		#					*
1558470690	Totel	Gregory	Decatur	IL	17	Internal Medicine	S	Paroxetine Hcl	Paroxetine Hcl	33	47	1410	227.15			33	47	227.15	1410	*
1558470781	Boyack	Cindy	Portland	ME	23	Psychiatry	S	Paroxetine Hcl	Paroxetine Hcl	28	28	807	263.32		#					*
1558470864	Eska	Terry	Gonzales	TX	48	Internal Medicine	S	Paroxetine Hcl	Paroxetine Hcl	38	46	1380	299.34			38	46	299.34	1380	*
1558471318	Weed	William	Covington	LA	22	Urology	S	Paroxetine Hcl	Paroxetine Hcl	11	11	330	44.2			11	11	44.2	330	*
1558471326	Rafie	Ramin	Southfield	MI	26	Family Practice	S	Paroxetine Hcl	Paroxetine Hcl	50	50.2	1454	316.8		*					*
1558471433	Mariwalla	Kiran	Solvang	CA	6	Emergency Medicine	S	Paroxetine Hcl	Paroxetine Hcl	22	30	900	240.2			22	30	240.2	900	*
1558471607	Chang	Henry	Carmichael	CA	6	Internal Medicine	S	Paroxetine Hcl	Paroxetine Hcl	38	64	1920	420.16	11	#					*
1558472159	Drengler	Kay	Grass Valley	CA	6	Family Practice	S	Paroxetine Hcl	Paroxetine Hcl	29	78	2340	584.09			29	78	584.09	2340	*
1558472282	Fischbein	Lewis	Saint Louis	MO	29	Internal Medicine	T	Paroxetine Hcl	Paroxetine Hcl	20	36	1080	242.34			20	36	242.34	1080	*
1558472464	Terrazas	Alexander	Redlands	CA	6	Family Practice	S	Paroxetine Hcl	Paroxetine Hcl	33	53	1545	1837.78			33	53	1837.78	1545	*
1558472811	Rand	Melanie	Lewiston	ME	23	Family Practice	S	Paroxetine Hcl	Paroxetine Hcl	16	36	1080	190.03			16	36	190.03	1080	*
1558473058	Bowman	Gary	Greenbrier	AR	5	Family Practice	S	Paroxetine Hcl	Paroxetine Hcl	195	245	7350	1366.48	36		149	193	981.53	5790	#
1558473074	Wood	Brian	Auburn	AL	1	Family Practice	S	Paroxetine Hcl	Paroxetine Hcl	29	69	2070	1614.11			11	33	1406.88	990	*
1558473124	Somireddy	Suneetha	Columbia	MO	29	Psychiatry	S	Paroxetine Hcl	Paroxetine Hcl	32	32	944	150.09			0	0	0	0	#
1558473256	Lyubich	Mikhail	Atlanta	GA	13	Internal Medicine	S	Paroxetine Hcl	Paroxetine Hcl	17	29	870	215.81		*					*
1558473744	Britt	Amy	Richland	WA	53	Family Practice	S	Paroxetine Hcl	Paroxetine Hcl	20	24	720	224		*					*
1558473769	Kucharchik	Thomas	Groton	CT	9	Family Practice	S	Paroxetine Hcl	Paroxetine Hcl	15	24	720	195.98		*					*
1558474148	Smith	Randlow	Dallas	TX	48	Internal Medicine	S	Paroxetine Hcl	Paroxetine Hcl	36	57	1710	1558.31			36	57	1558.31	1710	*
1558474262	Kim	Clement	Valencia	CA	6	Internal Medicine	S	Paroxetine Hcl	Paroxetine Hcl	12	12	360	550.68			12	12	550.68	360	*
1558474312	Cater	Kimberly	Platte City	MO	29	Family Practice	S	Paroxetine Hcl	Paroxetine Hcl	31	43	1267	353.5		#					*
1558474320	Saunders	Scott	Santa Barbara	CA	6	Family Practice	S	Paroxetine Hcl	Paroxetine Hcl	41	49	709	290.12			41	49	290.12	709	*
1558474395	Luque	Hector	Los Angeles	CA	6	Internal Medicine	S	Paroxetine Hcl	Paroxetine Hcl	28	42	1260	163.22		#					*
1558474569	Lin	Mike	Vancouver	WA	53	Internal Medicine	S	Paroxetine Hcl	Paroxetine Hcl	24	72	2160	724.42		#					*
1558475244	Vandeusen	Cynthia	Hendersonville	NC	37	Nurse Practitioner	S	Paroxetine Hcl	Paroxetine Hcl	16	32	960	231.36		#					*
1558475517	Kelwala	Surendra	Livonia	MI	26	Psychiatry	S	Paroxetine Hcl	Paroxetine Hcl	90	94.6	2773	698.35	12		23	23.3	140.91	682	*
1558475723	Criswell	Barbara	Sumner	MS	28	Nurse Practitioner	S	Paroxetine Hcl	Paroxetine Hcl	43	45	1350	242.19			32	34	182.69	1020	*
1558475814	Richardson-Te	Carol	Los Angeles	CA	6	Internal Medicine	S	Paroxetine Hcl	Paroxetine Hcl	13	29	816	373.22		*					*
1558475954	Argani	Faranak	Billings	MT	30	Internal Medicine	S	Paroxetine Hcl	Paroxetine Hcl	75	167.4	5017	1919.89	16	#					#
1558476200	Sheffield	Shane	Cullman	AL	1	Obstetrics/Gynecology	S	Paroxetine Hcl	Paroxetine Hcl	11	11	330	1286.64			11	11	1286.64	330	*
1558476457	Hickert	Maureen	Cincinnati	OH	39	Psychiatry	S	Paroxetine Hcl	Paroxetine Hcl	43	43	1264	396.67	11		0	0	0	0		0
1558476648	Kirkowski	John	Canton	PA	42	Family Practice	S	Paroxetine Hcl	Paroxetine Hcl	35	47	1394	1607.68			35	47	1607.68	1394	*
1558477455	Phipps	Ronny	Centerton	AR	5	Family Practice	S	Paroxetine Hcl	Paroxetine Hcl	20	24	720	119.92			20	24	119.92	720	*
1558477521	Zia	Rashid	Bridgeton	MO	29	Psychiatry	S	Paroxetine Hcl	Paroxetine Hcl	61	87	2610	607.03	13		40	62	344.65	1860	*
1558477661	Khilfeh	Hamdi	Evergreen Park	IL	17	Internal Medicine	S	Paroxetine Hcl	Paroxetine Hcl	27	39	1170	325.84		#					*
1558477802	Morrell	Douglas	Rushville	IN	18	Family Practice	S	Paroxetine Hcl	Paroxetine Hcl	52	66	1965	227.06		#					*
1558478008	Leybishkis	Biana	Milwaukee	WI	55	Internal Medicine	S	Paroxetine Hcl	Paroxetine Hcl	23	23	690	169.86		#					*
1558478024	Kueffner	Lori	Caro	MI	26	Physician Assistant	S	Paroxetine Hcl	Paroxetine Hcl	27	63	1890	1504.78		#					*
1558478198	Cazau	Dolores	Hialeah	FL	12	Internal Medicine	S	Paroxetine Hcl	Paroxetine Hcl	50	62	1860	474.96		#					*
1558478370	Millermaier	Janet	Coopersville	MI	26	Family Practice	S	Paroxetine Hcl	Paroxetine Hcl	23	43	1290	238.97		#					*
1558478529	Safier	Gary	Randolph	NJ	34	Internal Medicine	S	Paroxetine Hcl	Paroxetine Hcl	13	35	1050	182.07		#					*
1558478875	Ferguson	Donald	Arlington	TX	48	Internal Medicine	S	Paroxetine Hcl	Paroxetine Hcl	21	27	810	212.18			21	27	212.18	810	*
1558479139	Shrestha	Vinu	Colorado Springs	CO	8	Internal Medicine	S	Paroxetine Hcl	Paroxetine Hcl	12	27	810	184.4		*					*
1558479170	Farooque	Ahmed	Murfreesboro	TN	47	Psychiatry	S	Paroxetine Hcl	Paroxetine Hcl	178	224.3	6704	1581.01	26		74	88.1	561.51	2640	*
1558479170	Farooque	Ahmed	Murfreesboro	TN	47	Psychiatry	S	Paxil	Paroxetine Hcl	12	12	339	7456.82			0	0	0	0	#
1558479469	Lewis	Raja	Sterling Heights	MI	26	Internal Medicine	S	Paroxetine Hcl	Paroxetine Hcl	39	39	1170	302.48			28	28	212.59	840	*
1558479675	Miller	Todd	Wichita	KS	20	Family Practice	S	Paroxetine Hcl	Paroxetine Hcl	43	81	2430	482.07			43	81	482.07	2430	*
1558480665	Grogan	Patricia	Charlottesville	VA	51	Psychiatry	S	Paroxetine Hcl	Paroxetine Hcl	33	35.1	1053	236.6		*					*
1558482521	Lofton	Latanya	Charlotte	NC	37	Physical Medicine and Rehabilitation	S	Paroxetine Hcl	Paroxetine Hcl	13	13	377	134.15			0	0	0	0	#
1558483495	Krishna	Jaya	Jacksonville	FL	12	Family Practice	S	Paroxetine Hcl	Paroxetine Hcl	19	31	930	220.8		#					*
1558483511	Brewington	Richard	Prairie Village	KS	20	Psychiatry & Neurology	T	Paroxetine Hcl	Paroxetine Hcl	20	20	556	286.38		#					*
1558483784	Holmes	Connie	Shenandoah	IA	19	Nurse Practitioner	S	Paroxetine Hcl	Paroxetine Hcl	12	12	360	111.76		*					*
1558484808	Newby	Cynthia	Salt Lake City	UT	49	Nurse Practitioner	S	Paroxetine Hcl	Paroxetine Hcl	12	12.2	365	96.97			12	12.2	96.97	365	*
1558484931	Cabeza	Yuri	High Point	NC	37	Internal Medicine	S	Paroxetine Hcl	Paroxetine Hcl	69	121	3630	1383.6	17	#					#
1558485383	Scheidler	Paula	North Vernon	IN	18	Nurse Practitioner	S	Paroxetine Hcl	Paroxetine Hcl	35	57	1710	1464.95			21	33	194.21	990	*
1558485474	Tsitos	Tony	Annandale	VA	51	Psychiatry	S	Paroxetine Hcl	Paroxetine Hcl	15	15	450	122.61		*					*
1558485656	Guntharp	George	Pocahontas	AR	5	Family Practice	S	Paroxetine Hcl	Paroxetine Hcl	25	29	847	126.47		*					*
1558486886	Fukumoto	Joan	Kaneohe	HI	15	Psychiatry & Neurology	T	Paroxetine Hcl	Paroxetine Hcl	21	21	630	370.91			0	0	0	0	#
1558487496	Reiss	Kenneth	Port Charlotte	FL	12	Family Practice	S	Paroxetine Hcl	Paroxetine Hcl	59	159	4744	2671.23	16	#					#
1558487561	Gilman	Elena	Los Angeles	CA	6	Psychiatry	S	Paroxetine Hcl	Paroxetine Hcl	16	16	392	115.5		*					*
1558487983	Russell	Margaret	Longview	WA	53	Family Practice	S	Paroxetine Hcl	Paroxetine Hcl	25	25	647	156.04		#					*
1558488072	Lancaster	Robert	Jacksonville	FL	12	Nurse Practitioner	S	Paroxetine Hcl	Paroxetine Hcl	20	22	660	226.39		*					*
1558488775	Laboy	Mirzia	Barranquitas	PR	72	General Practice	S	Paroxetine Hcl	Paroxetine Hcl	36	36	1080	1842.07		#					*
1558489260	Scaramella	Thomas	Providence	RI	44	Psychiatry	S	Paroxetine Hcl	Paroxetine Hcl	34	54	1620	262.42			34	54	262.42	1620	*
1558490102	Stickney	Alyssa	Monroe	WA	53	Family Practice	S	Paroxetine Hcl	Paroxetine Hcl	22	32	960	246.35		#					*
1558490433	Powitz	Jack	Chicago	IL	17	Psychiatry	S	Paroxetine Hcl	Paroxetine Hcl	16	16	352	150.24		*					*
1558490441	Daniels	Jean	Portland	OR	41	Nurse Practitioner	S	Paroxetine Hcl	Paroxetine Hcl	81	87.5	2561	933.78			29	34.5	314.88	1032	*
1558491357	Poppe	Theresa	Canton	MI	26	Internal Medicine	S	Paroxetine Hcl	Paroxetine Hcl	24	57	1680	1198.15		#					*
1558491936	Tripp	Jonathan	Twin Falls	ID	16	Family Practice	S	Paroxetine Hcl	Paroxetine Hcl	11	11	328	54.57			11	11	54.57	328	*
1558492843	Zhang	Sherri	Chester	PA	42	Psychiatry	S	Paroxetine Hcl	Paroxetine Hcl	25	25.2	730	2263.94			13	13	37.04	365	*
1558492850	Walker	Suzette	Sandusky	MI	26	Nurse Practitioner	S	Paroxetine Hcl	Paroxetine Hcl	13	35	1035	259.67		*					*
1558494294	Duren	Christian	Salem	OR	41	Physician Assistant	S	Paroxetine Hcl	Paroxetine Hcl	18	30	900	173.55			18	30	173.55	900	*
1558494724	Betts	Davina	Chicago	IL	17	Physician Assistant	S	Paroxetine Hcl	Paroxetine Hcl	11	13	390	80.92			0	0	0	0	#
1558495283	Knight	Sonya	Blue Bell	PA	42	Neurology	S	Paroxetine Hcl	Paroxetine Hcl	25	32.8	985	690.85		#					*
1558495390	Lidstrom	Paul	Littleton	NH	33	Psychiatry	S	Paroxetine Hcl	Paroxetine Hcl	75	83	1564	330.3		*					*
1558495689	Alekshun	Todd	Hartford	CT	9	Hematology/Oncology	S	Paroxetine Hcl	Paroxetine Hcl	15	21	630	115.57			15	21	115.57	630	*
1558495705	Stoermer	Christian	Las Vegas	NV	32	Internal Medicine	S	Paroxetine Hcl	Paroxetine Hcl	41	75	2250	477.41	12	#					#
1558497180	Weitzel	Judy	Old Town	ME	23	Nurse Practitioner	S	Paroxetine Hcl	Paroxetine Hcl	29	29	870	1277.79		*					*
1558497891	Hadi	Ghassan	Upland	CA	6	Internal Medicine	S	Paroxetine Hcl	Paroxetine Hcl	34	45.2	1320	340.73			13	18	125.49	533	*
1558499327	Muten	Kristina	Santa Cruz	CA	6	Family Practice	S	Paroxetine Hcl	Paroxetine Hcl	11	11	330	120.38			11	11	120.38	330	*
1558499434	Seamans	Phillip	Chadbourn	NC	37	Physician Assistant	S	Paroxetine Hcl	Paroxetine Hcl	16	18	540	64.31			0	0	0	0	#
1558499780	Kitto	Melissa	Noroflk	NE	31	Physician Assistant	S	Paroxetine Hcl	Paroxetine Hcl	13	13	390	96.19		*					*
1558500579	Anagnos	Cynthia	Bloomington	IL	17	Physician Assistant	S	Paroxetine Hcl	Paroxetine Hcl	40	78	2282	727.62	13	#					#
1558503334	Guan	Nicholas	New York	NY	36	Psychiatry	S	Paroxetine Hcl	Paroxetine Hcl	56	57	1671	413.86	12		35	36	252.36	1041	*
1558503680	Javier	Lloyd	Richmond	IN	18	Family Practice	S	Paroxetine Hcl	Paroxetine Hcl	14	16	470	358.11		*					*
1558504357	White	Donald	Carlsbad	CA	6	Internal Medicine	S	Paroxetine Hcl	Paroxetine Hcl	16	40	1200	213.36			16	40	213.36	1200	*
1558505750	Mai	Thinh	San Jose	CA	6	Psychiatry	S	Paroxetine Hcl	Paroxetine Hcl	46	51	1530	307.3	11		14	15	91.1	450	*
1558505966	Pope	Rachel	Huntsville	AL	1	Psychiatry	S	Paroxetine Hcl	Paroxetine Hcl	176	191.2	5684	2159.29	30		45	60	360.49	1777	*
1558506436	Gultery	Natasha	Dallas	TX	48	Nurse Practitioner	S	Paroxetine Hcl	Paroxetine Hcl	30	32	960	1182.42		*					*
1558507665	Jiansakul	Thanavut	Houlton	ME	23	Internal Medicine	S	Paroxetine Hcl	Paroxetine Hcl	36	70	2100	354.17		#					*
1558507707	Jauhari	Saurabh	Sun City West	AZ	4	Psychiatry	S	Paroxetine Hcl	Paroxetine Hcl	15	15	400	98.36			0	0	0	0	#
1558507913	Cizdziel	Kara	Denton	TX	48	Family Practice	S	Paroxetine Hcl	Paroxetine Hcl	40	68	2040	1103.75		#					*
1558508275	Caratas	Mihai	New Britain	CT	9	Psychiatry	S	Paroxetine Hcl	Paroxetine Hcl	45	51	1530	454.89			0	0	0	0	#
1558510776	Marcus	Ronald	Indio	CA	6	Neuropsychiatry	S	Paroxetine Hcl	Paroxetine Hcl	94	178.2	5345	1467.65	16		58	125.8	1044.78	3775	#
1558511816	Fong	Dana	Seattle	WA	53	Internal Medicine	S	Paroxetine Hcl	Paroxetine Hcl	18	36	1080	178.71			18	36	178.71	1080	*
1558514794	Crisp	Charlene	Westerville	OH	39	Family Practice	S	Paroxetine Hcl	Paroxetine Hcl	17	47	1410	170.28			17	47	170.28	1410	*
1558514836	Tirado	Roberto	Paterson	NJ	34	Nurse Practitioner	S	Paroxetine Hcl	Paroxetine Hcl	52	54	1605	278.66			14	14	61.6	420	*
1558515239	Nguyen	Kimberly	West Hollywood	CA	6	Internal Medicine	S	Paroxetine Hcl	Paroxetine Hcl	30	95.3	2860	660.04	12		30	95.3	660.04	2860		12
1558516013	Hecht	Hagit	Riverside	CA	6	Internal Medicine	S	Paroxetine Hcl	Paroxetine Hcl	37	116.3	3490	735.23	14	#					#
1558517391	Goyal	Harish	Fargo	ND	38	Psychiatry	S	Paroxetine Hcl	Paroxetine Hcl	40	47.3	1413	349.33			11	12.3	58.55	363	*
1558517573	Zafar	Mohsin	Naples	FL	12	Internal Medicine	S	Paroxetine Hcl	Paroxetine Hcl	201	217	6306	2954.28	38		201	217	2954.28	6306		38
1558517748	Palav	Swapna	San Francisco	CA	6	Family Practice	S	Paroxetine Hcl	Paroxetine Hcl	13	13	370	135.24		*					*
1558518050	Cores	Kaitlin	Tulsa	OK	40	Psychiatry	S	Paroxetine Hcl	Paroxetine Hcl	23	33	990	220.96		*					*
1558518845	Lofgran	Brian	Ogden	UT	49	Family Practice	S	Paroxetine Hcl	Paroxetine Hcl	25	67	2010	258.08		#					*
1558518951	Baldwin	Stacie	Springfield	MA	25	Physician Assistant	S	Paroxetine Hcl	Paroxetine Hcl	14	14	393	311.08		#					*
1558520866	Ewan	Amy	Rhinelander	WI	55	Family Practice	S	Paroxetine Hcl	Paroxetine Hcl	22	32	960	184.1			22	32	184.1	960	*
1558521583	Russo	Amy	Elk River	MN	27	Family Practice	S	Paroxetine Hcl	Paroxetine Hcl	15	33	990	134.32		*					*
1558521807	Grzysiewicz	Amy	Kittery	ME	23	Family Practice	S	Paroxetine Hcl	Paroxetine Hcl	32	78.6	2359	501.65		#					*
1558522631	Leone	Louis	Virginia Beach	VA	51	Psychiatry	S	Paroxetine Hcl	Paroxetine Hcl	36	48	1420	333.03		*					*
1558522714	Parker	William	Glens Falls	NY	36	Family Practice	S	Paroxetine Hcl	Paroxetine Hcl	55	63	1890	555.35	11		25	33	234.09	990	*
1558522888	Serrette	Andre	Hewlett	NY	36	Family Practice	S	Paroxetine Hcl	Paroxetine Hcl	25	39	1170	330.42		#					*
1558523241	Magley	Joseph	Enumclaw	WA	53	Family Practice	S	Paroxetine Hcl	Paroxetine Hcl	28	40	1110	216.21		#					*
1558523258	Badger	Kelly	Oshkosh	WI	55	Family Practice	S	Paroxetine Hcl	Paroxetine Hcl	12	36	1080	335.24		#					*
1558525121	Barsness	Brigg	Union Grove	WI	55	Family Practice	S	Paroxetine Hcl	Paroxetine Hcl	38	44	1297	495.54			24	30	375.49	877	*
1558525121	Barsness	Brigg	Union Grove	WI	55	Family Practice	S	Paxil	Paroxetine Hcl	12	12	360	1856.98			12	12	1856.98	360	*
1558525774	Stewart	Jennifer	Pineville	WV	54	Physician Assistant	S	Paroxetine Hcl	Paroxetine Hcl	11	11	330	81.53		*					*
1558526194	Masood	Huma	Norwood	MA	25	Internal Medicine	S	Paroxetine Hcl	Paroxetine Hcl	11	17	462	1055.6		*					*
1558527044	Romeiser	Adam	Chicago	IL	17	Internal Medicine	S	Paroxetine Hcl	Paroxetine Hcl	22	34	1020	218.93		*					*
1558528026	Salas	Paula	Jacksonville	FL	12	Family Practice	S	Paroxetine Hcl	Paroxetine Hcl	30	60	1800	381.05			19	39	237.34	1170	*
1558528349	Deville	Deette	Guerneville	CA	6	Family Practice	S	Paroxetine Hcl	Paroxetine Hcl	21	21	630	77.11			0	0	0	0	#
1558528711	Liu	Yi	Sayre	PA	42	Family Practice	S	Paroxetine Hcl	Paroxetine Hcl	24	65	1897	624.75			24	65	624.75	1897	*
1558531079	Oshel	Abbey	Kansas City	MO	29	Family Practice	S	Paroxetine Hcl	Paroxetine Hcl	19	31	914	265		#					*
1558531665	Dillingham	Andy	Carmel	IN	18	Family Practice	S	Paroxetine Hcl	Paroxetine Hcl	16	42	1260	307.87			16	42	307.87	1260	*
1558531939	Harris	Abbie	Johnson City	TN	47	Nurse Practitioner	S	Paroxetine Hcl	Paroxetine Hcl	39	51	1530	218.43			12	24	98.72	720	*
1558532440	Wood	Norma	Jackson	TN	47	Nurse Practitioner	S	Paroxetine Hcl	Paroxetine Hcl	30	46.3	1369	297.15		*					*
1558534909	Todd	William	Crossville	TN	47	Internal Medicine	S	Paroxetine Hcl	Paroxetine Hcl	12	36	1080	169.4			12	36	169.4	1080	*
1558536003	Corral	Jesus	Livingston	CA	6	Physician Assistant	S	Paroxetine Hcl	Paroxetine Hcl	13	29	870	113.64		*					*
1558536425	Simeone	Thomas	Southbridge	MA	25	Psychiatry	S	Paroxetine Hcl	Paroxetine Hcl	59	59	1768	370.04			25	25	168.26	750	*
1558537159	Dellinger	Olivia	Los Angeles	CA	6	Physician Assistant	S	Paroxetine Hcl	Paroxetine Hcl	22	30	900	182.56		*					*
1558537555	Riley	Claire	New York	NY	36	Neurology	S	Paroxetine Hcl	Paroxetine Hcl	11	31	930	181.19		*					*
1558538074	Letizio	Anthony	Erie	PA	42	Internal Medicine	S	Paroxetine Hcl	Paroxetine Hcl	18	26	780	93.09		*					*
1558538868	Hawkins	Patrick	Bonifay	FL	12	Family Practice	S	Paroxetine Hcl	Paroxetine Hcl	50	58	1740	626.64		#					*
1558539874	Wee	Alvin	Cleveland	OH	39	Urology	S	Paroxetine Hcl	Paroxetine Hcl	11	11	330	75.71		*					*
1558543280	Apelian	Garbis	Van Nuys	CA	6	Family Practice	S	Paroxetine Hcl	Paroxetine Hcl	183	185	5550	938.55	20		149	151	729.92	4530	#
1558544312	Alexander	John	Magnolia	AR	5	Family Practice	S	Paroxetine Hcl	Paroxetine Hcl	17	17	510	66.49		*					*
1558545509	Livi	Jordi	Scottsdale	AZ	4	Family Practice	S	Paroxetine Hcl	Paroxetine Hcl	73	77	2238	685.22	13		73	77	685.22	2238		13
1558547844	Ramirez	Ciro	Miami	FL	12	Internal Medicine	S	Paroxetine Hcl	Paroxetine Hcl	61	61	1830	554.23	11		61	61	554.23	1830		11
1558547943	Woodson	Roderic	Atlanta	GA	13	Nephrology	S	Paroxetine Hcl	Paroxetine Hcl	11	11	330	141.69			11	11	141.69	330	*
1558548917	Mosteller	Crystal	Claremont	NC	37	Physician Assistant	S	Paroxetine Hcl	Paroxetine Hcl	40	58	1740	423.22			16	20	129.05	600	*
1558550160	Movahedi	Behnaz	Ramsey	MN	27	Family Practice	S	Paroxetine Hcl	Paroxetine Hcl	13	21	630	235.15			13	21	235.15	630	*
1558550731	Swigert	Jason	St. George	UT	49	Internal Medicine	S	Paroxetine Hcl	Paroxetine Hcl	96	162.5	4800	988.75	24		85	149.5	914.09	4456	#
1558551010	Sethi	Asha	Glendale	AZ	4	Family Practice	S	Paroxetine Hcl	Paroxetine Hcl	19	31	900	182.61			19	31	182.61	900	*
1558551317	Silva	Kelly	North Dartmouth	MA	25	Nurse Practitioner	S	Paroxetine Hcl	Paroxetine Hcl	14	22	660	1417.78		#					*
1558552547	Pickeral	Elizabeth	Chatham	VA	51	Nurse Practitioner	S	Paroxetine Hcl	Paroxetine Hcl	15	23	690	180.81		*					*
1558554188	Grahek	Gregory	Pueblo	CO	8	Nurse Practitioner	S	Paroxetine Hcl	Paroxetine Hcl	27	31	930	185.84		#					*
1558554808	Long	Andrew	Kalkaska	MI	26	Family Practice	S	Paroxetine Hcl	Paroxetine Hcl	12	28	840	1465.42		*					*
1558555714	Vadovic	Robert	Las Vegas	NV	32	Nurse Practitioner	S	Paroxetine Hcl	Paroxetine Hcl	78	116.3	3489	1002.52	17	#					#
1558555847	Morrissey	Kay	Durham	NC	37	Nurse Practitioner	S	Paroxetine Hcl	Paroxetine Hcl	24	32.1	963	147.08		#					*
1558556621	Worthington	Ethan	Wiggins	MS	28	Family Practice	S	Paroxetine Hcl	Paroxetine Hcl	20	34	1020	165.98		#					*
1558559682	Allison	Jon	Phoenix	AZ	4	Psychiatry & Neurology	T	Paroxetine Hcl	Paroxetine Hcl	64	64	1811	368.61	20	*					*
1558560052	Rodebaugh	Jeffrey	Richwood	WV	54	Family Practice	S	Paroxetine Hcl	Paroxetine Hcl	13	13	390	91.46		*					*
1558560995	Tuttle	Kimberly	Canandaigua	NY	36	Physician Assistant	S	Paroxetine Hcl	Paroxetine Hcl	28	44	1320	247.29	11	#					*
1558561464	Palmer	Cedric	Cookeville	TN	47	Family Practice	S	Paroxetine Hcl	Paroxetine Hcl	154	238	7140	1622.59	32		114	184	1263.03	5520	#
1558561720	Atto	Ghassan	Allen Park	MI	26	Family Practice	S	Paroxetine Hcl	Paroxetine Hcl	192	208.2	6108	2022.47	27		161	177.2	1469.82	5193	#
1558564005	Rathnam	Punitha	Goldsboro	NC	37	Psychiatry	S	Paroxetine Hcl	Paroxetine Hcl	49	49	1440	493.57			19	19	305.06	540	*
1558564138	Spears	Kimberly	Boise	ID	16	Nurse Practitioner	S	Paroxetine Hcl	Paroxetine Hcl	42	50.3	1487	384.88			17	25	173.61	750	*
1558564823	Bayrd	Megan	Menomonie	WI	55	Family Practice	S	Paroxetine Hcl	Paroxetine Hcl	11	11	330	60.89			0	0	0	0	#
1558564898	Son	Dong Soo	Anaheim	CA	6	Family Practice	S	Paroxetine Hcl	Paroxetine Hcl	38	44	1320	370.79			38	44	370.79	1320	*
1558567446	Almansour	Mumtaz	El Cajon	CA	6	Family Practice	S	Paroxetine Hcl	Paroxetine Hcl	73	81.1	2433	386.7			73	81.1	386.7	2433	*
1558568816	Lopez	Mayra	Tampa	FL	12	General Practice	S	Paroxetine Hcl	Paroxetine Hcl	46	48.1	1427	1123.96			23	23.1	889.84	677	*
1558568840	Perdei	Claudia	Delray Beach	FL	12	Family Practice	S	Paroxetine Hcl	Paroxetine Hcl	15	43	1290	204.25		#					*
1558569335	Solis	Edward	New York	NY	36	Internal Medicine	S	Paroxetine Hcl	Paroxetine Hcl	15	21	630	102.82		#					*
1558572313	Abdollahi	Shaghayegh	Phoenix	AZ	4	Internal Medicine	S	Paroxetine Hcl	Paroxetine Hcl	14	14	420	79.59		*					*
1558574715	Smith	Jeremy	Birmingham	AL	1	Internal Medicine	S	Paroxetine Hcl	Paroxetine Hcl	70	118	3540	5754.39	13	#					#
1558574897	Lea	Georgia	New Orleans	LA	22	Neurology	S	Paroxetine Hcl	Paroxetine Hcl	15	29	870	243.92			15	29	243.92	870	*
1558575696	Ang	Walter	Lancaster	CA	6	Internal Medicine	S	Paroxetine Hcl	Paroxetine Hcl	19	19.3	578	248.83			19	19.3	248.83	578	*
1558576215	Dauenhauer	Laura	Waukesha	WI	55	Psychiatry	S	Paroxetine Hcl	Paroxetine Hcl	41	52.2	1567	458.91		#					*
1558577130	Linares	Adriana	Vancouver	WA	53	Family Practice	S	Paroxetine Hcl	Paroxetine Hcl	12	18	540	157.43		*					*
1558577569	Wolf	Nancy	Brookings	OR	41	Nurse Practitioner	S	Paroxetine Hcl	Paroxetine Hcl	21	25	735	182.8		#					*
1558578625	Perez-Cortes	Carlos	Humacao	PR	72	Psychiatry & Neurology	T	Paroxetine Hcl	Paroxetine Hcl	880	882	26421	6972.04	124		22	22	157.23	660	*
1558579268	Duplantis	Andre	Raceland	LA	22	Family Practice	S	Paroxetine Hcl	Paroxetine Hcl	49	63	1890	406.82			33	43	319.83	1290	*
1558579318	Teegala	Yamini	Dayton	OH	39	Family Practice	S	Paroxetine Hcl	Paroxetine Hcl	20	20	585	573.38		*					*
1558581306	Nayyar	Gaurav	Fort Myers	FL	12	Internal Medicine	S	Paroxetine Hcl	Paroxetine Hcl	23	63	1890	2162.28		#					*
1558582411	Nans	Anne	Watertown	NY	36	Nurse Practitioner	S	Paroxetine Hcl	Paroxetine Hcl	15	15	450	89.85		*					*
1558582932	Canepa	Luis	San Juan	PR	72	Psychiatry & Neurology	T	Paroxetine Hcl	Paroxetine Hcl	13	17	510	98.82		*					*
1558583997	Michel	George	Miami	FL	12	Internal Medicine	S	Paroxetine Hcl	Paroxetine Hcl	27	27.1	674	181.35			27	27.1	181.35	674	*
1558584284	Biltz	Michelle	Batesville	IN	18	Family Practice	S	Paroxetine Hcl	Paroxetine Hcl	27	41	1207	505.47		#					*
1558585430	Hankenhof	Robert	New Iberia	LA	22	Family Practice	S	Paroxetine Hcl	Paroxetine Hcl	42	46	1380	353.68		#					*
1558586388	Mack	Patrice	Naples	FL	12	Specialist	T	Paroxetine Hcl	Paroxetine Hcl	15	17	510	1197.97		*					*
1558587543	Waldron	Kathleen	Plainfield	NJ	34	Nurse Practitioner	S	Paroxetine Hcl	Paroxetine Hcl	83	83	2490	1218.32		*					*
1558587717	Bochenski	Robert	Grand Forks	ND	38	Family Practice	S	Paroxetine Hcl	Paroxetine Hcl	12	12.3	354	83.13			12	12.3	83.13	354	*
1558588798	Gasink	Emmeline	Williamsburg	VA	51	Family Practice	S	Paroxetine Hcl	Paroxetine Hcl	103	111	2987	1827.81	17		103	111	1827.81	2987		17
1558589101	Vidaurre	Jose	Fort Lauderdale	FL	12	Internal Medicine	S	Paroxetine Hcl	Paroxetine Hcl	72	111	3330	2781.01	17		72	111	2781.01	3330		17
1558590224	Acevedo	Alejandro	Hato Rey	PR	72	Psychiatry	S	Paroxetine Hcl	Paroxetine Hcl	21	21	630	141.61	11	*					*
1558591644	Gazda	Renee	Scottsdale	AZ	4	Family Practice	S	Paroxetine Hcl	Paroxetine Hcl	13	23	680	121.07		#					*
1558592212	Craft	Staci	Princeton	WV	54	Physician Assistant	S	Paroxetine Hcl	Paroxetine Hcl	27	27	789	166		*					*
1558592287	Srighanthan	Kavitha	Cleveland	OH	39	Internal Medicine	S	Paroxetine Hcl	Paroxetine Hcl	24	34.2	1026	1507.15		*					*
1558593137	Lo	Joanna	Chicago	IL	17	Family Practice	S	Paroxetine Hcl	Paroxetine Hcl	17	23	690	165.77		*					*
1558593632	Hilton	Jenna	Gilbert	AZ	4	Physician Assistant	S	Paroxetine Hcl	Paroxetine Hcl	17	27	810	103.53		#					*
1558594796	Mariano-Panggat	Cheryll Anne	Visalia	CA	6	Family Practice	S	Paroxetine Hcl	Paroxetine Hcl	51	63	1890	322.93			39	51	269.77	1530	*
1558595363	Bigham	James	Madison	WI	55	Family Practice	S	Paroxetine Hcl	Paroxetine Hcl	27	35	1030	642.71		*					*
1558595421	Gorsky	Olena	Kansas City	MO	29	Psychiatry	S	Paroxetine Hcl	Paroxetine Hcl	15	15	450	114.37		*					*
1558596320	Teng	Stefanie	Austin	TX	48	Internal Medicine	S	Paroxetine Hcl	Paroxetine Hcl	14	30	900	143.49		#					*
1558597369	Suttles	Shivonne	Charlotte	NC	37	Family Practice	S	Paroxetine Hcl	Paroxetine Hcl	15	29	870	435.36		*					*
1558597377	Nangrani	Sushant	Inver Grove Heights	MN	27	Family Practice	S	Paroxetine Hcl	Paroxetine Hcl	11	27	810	146.41			11	27	146.41	810	*
1558598177	Guest	Simone	Bay Shore	NY	36	Family Practice	S	Paroxetine Hcl	Paroxetine Hcl	14	26	780	402.29			14	26	402.29	780	*
1558599159	Edwards	Thomas	Thomasville	GA	13	Family Practice	S	Paroxetine Hcl	Paroxetine Hcl	31	35	1050	289.25			18	18	106.34	540	*
1558599654	Stoddard	John	Walla Walla	WA	53	Family Practice	S	Paroxetine Hcl	Paroxetine Hcl	16	48	1440	321.09		#					*
1558606467	Zupke	Torry	Kingman	AZ	4	Nurse Practitioner	S	Paroxetine Hcl	Paroxetine Hcl	31	31	780	1030.7			17	17	133.91	500	*
1558606731	Hercules	Kari	Montgomery City	MO	29	Nurse Practitioner	S	Paroxetine Hcl	Paroxetine Hcl	11	11	330	39.11		*					*
1558607580	Anliker	Steven	Chattanooga	TN	47	Nurse Practitioner	S	Paroxetine Hcl	Paroxetine Hcl	23	39	1170	330.5		*					*
1558608075	Peterson	Sheri	Erie	PA	42	Nurse Practitioner	S	Paroxetine Hcl	Paroxetine Hcl	17	23	690	104		*					*
1558609883	Swan	Michele	Steubenville	OH	39	Nurse Practitioner	S	Paroxetine Hcl	Paroxetine Hcl	18	18	540	84.03			18	18	84.03	540	*
1558611301	Brown	Scott	Auburn	NY	36	Physician Assistant	S	Paroxetine Hcl	Paroxetine Hcl	27	27	808	285.99			13	13	213.06	390	*
1558611491	Way	Tara	Wayne	MI	26	Physician Assistant	S	Paroxetine Hcl	Paroxetine Hcl	50	51	1492	342.34			0	0	0	0	#
1558613000	Gonzalez Amaro	Pedro	Coral Gables	FL	12	General Practice	T	Paroxetine Hcl	Paroxetine Hcl	23	25	750	284.73		#					*
1558613331	Mcbride	Christine	Troy	NC	37	Physician Assistant	S	Paroxetine Hcl	Paroxetine Hcl	18	20	600	767.09			18	20	767.09	600	*
1558614172	Wood	Katie	Madison	NE	31	Physician Assistant	S	Paroxetine Hcl	Paroxetine Hcl	11	11	302	50.89			11	11	50.89	302	*
1558614461	Brazzell	Brian	Mitchell	IN	18	Nurse Practitioner	S	Paroxetine Hcl	Paroxetine Hcl	28	28	840	127.91			28	28	127.91	840	*
1558616581	Cooney	Kimberly	Leesville	SC	45	Physician Assistant	S	Paroxetine Hcl	Paroxetine Hcl	13	15	450	80.54		*					*
1558617167	Read	Heidi	La Grande	OR	41	Nurse Practitioner	S	Paroxetine Hcl	Paroxetine Hcl	21	38	1140	217.9		#					*
1558617506	Norman	Emily	Scottsdale	AZ	4	Nurse Practitioner	S	Paroxetine Hcl	Paroxetine Hcl	21	27	810	191.79			21	27	191.79	810	*
1558620393	Muthuka	Eshban	Somerset	NJ	34	Nurse Practitioner	S	Paroxetine Hcl	Paroxetine Hcl	20	20	560	191.36			20	20	191.36	560	*
1558621151	Quinn	Anthony	North Las Vegas	NV	32	Psychiatry & Neurology	T	Paroxetine Hcl	Paroxetine Hcl	21	29	870	232.63		#					*
1558622100	Woznicki	Laura	Winter Haven	FL	12	Physician Assistant	S	Paroxetine Hcl	Paroxetine Hcl	13	27	810	163.56		#					*
1558623892	Wheeler	William	Charleston	SC	45	Internal Medicine	S	Paroxetine Hcl	Paroxetine Hcl	12	12	360	98.43			0	0	0	0	#
1558623975	Kepple	Alyson	Pittsburgh	PA	42	Student in an Organized Health Care Education/Training Program	T	Paroxetine Hcl	Paroxetine Hcl	11	11	330	1506.09			0	0	0	0	#
1558624601	Trauntvein	Lynne	Idaho Falls	ID	16	Nurse Practitioner	S	Paroxetine Hcl	Paroxetine Hcl	12	12	360	83.1			12	12	83.1	360	*
1558624866	Jackson	Henry	Houston	TX	48	Family Practice	S	Paroxetine Hcl	Paroxetine Hcl	12	12	360	267.18			12	12	267.18	360	*
1558625566	Morrow	Eryn	Indianapolis	IN	18	Physician Assistant	S	Paroxetine Hcl	Paroxetine Hcl	13	36	1080	365.26		*					*
1558625715	Adams	Christa	Saint Albans	VT	50	Nurse Practitioner	S	Paroxetine Hcl	Paroxetine Hcl	13	13	390	57.56			0	0	0	0	#
1558626713	Hopkins	Ruma	Dearborn	MI	26	Psychiatry & Neurology	T	Paroxetine Hcl	Paroxetine Hcl	11	11	330	84.86			0	0	0	0	#
1558627497	Posten	John	Sacramento	CA	6	Family Practice	S	Paroxetine Hcl	Paroxetine Hcl	11	11	330	57.4			11	11	57.4	330	*
1558628313	Carter	Sabrina	Saint Joseph	MO	29	Nurse Practitioner	S	Paroxetine Hcl	Paroxetine Hcl	84	84	2408	626.43		*					*
1558631713	Ahmad	Raza	Philadelphia	PA	42	Sports Medicine	S	Paroxetine Hcl	Paroxetine Hcl	20	37	1110	191.29			20	37	191.29	1110	*
1558632471	Velazquez	Mayra	Hesperia	CA	6	Physician Assistant	S	Paroxetine Hcl	Paroxetine Hcl	71	74	2220	681.11	12	*					*
1558634105	Lauffer	Stacey	Pittston	PA	42	Physician Assistant	S	Paroxetine Hcl	Paroxetine Hcl	31	33	990	523.12			31	33	523.12	990	*
1558634709	Akalu	Masresha	Tucson	AZ	4	Nurse Practitioner	S	Paroxetine Hcl	Paroxetine Hcl	36	36	1054	344.7		#					*
1558634873	Harbaugh	Karen	Logansport	IN	18	Nurse Practitioner	S	Paroxetine Hcl	Paroxetine Hcl	85	91	2542	2105.62	13		0	0	0	0		0
1558636332	Mccullough	Tina	Cambridge	OH	39	Nurse Practitioner	S	Paroxetine Hcl	Paroxetine Hcl	32	32	960	153.77		#					*
1558636415	Hutto	Allison	Johnson City	TN	47	Nurse Practitioner	S	Paroxetine Hcl	Paroxetine Hcl	25	25	750	159.59			12	12	88.3	360	*
1558636621	Losh	Chiara	New York	NY	36	Nurse Practitioner	S	Paroxetine Hcl	Paroxetine Hcl	20	34	1020	233.15			20	34	233.15	1020	*
1558636704	Guntharp	Danna	Corning	AR	5	Nurse Practitioner	S	Paroxetine Hcl	Paroxetine Hcl	34	34	1020	274.29		*					*
1558637363	Dada	David	The Villages	FL	12	Psychiatry	S	Paroxetine Hcl	Paroxetine Hcl	53	83	2490	2060.9	13		15	27	292.38	810	*
1558639047	Trowbridge	Linda	Sherman	TX	48	Nurse Practitioner	S	Paroxetine Hcl	Paroxetine Hcl	13	17	510	158.88			0	0	0	0	#
1558641092	Ugochukwu	Eunice	Las Vegas	NV	32	Nurse Practitioner	S	Paroxetine Hcl	Paroxetine Hcl	11	11	330	88.05		*					*
1558641894	Smith	Evelyn	Tallahassee	FL	12	Nurse Practitioner	S	Paroxetine Hcl	Paroxetine Hcl	33	34	1020	171.54			0	0	0	0	#
1558643205	Schneider	Robert	Boca Raton	FL	12	Internal Medicine	S	Paroxetine Hcl	Paroxetine Hcl	24	40	1190	1280.75			24	40	1280.75	1190	*
1558644955	Barker-Anderson	Ellen	Wausau	WI	55	Nurse Practitioner	S	Paroxetine Hcl	Paroxetine Hcl	30	40.1	1198	288.75	11	*					*
1558650044	Parmer	Lauren	Pasadena	MD	24	Family Practice	S	Paroxetine Hcl	Paroxetine Hcl	12	24	720	133.66			12	24	133.66	720	*
1558650861	Prine	Matthew	Rayville	LA	22	Family Practice	S	Paroxetine Hcl	Paroxetine Hcl	82	92	2760	507.62	19		52	54	293	1620	#
1558651240	Warren	Stacy	Philadelphia	PA	42	Physician Assistant	S	Paroxetine Hcl	Paroxetine Hcl	14	20	600	149.24		#					*
1558651794	Mayes	Lisa	Macon	MO	29	Family Practice	S	Paroxetine Hcl	Paroxetine Hcl	34	44	1259	255.88		#					*
1558651893	Castillo	Belinda	Edinburg	TX	48	Nurse Practitioner	S	Paroxetine Hcl	Paroxetine Hcl	13	17	510	130.58		*					*
1558654095	Beach	Llaura	Safford	AZ	4	Internal Medicine	S	Paroxetine Hcl	Paroxetine Hcl	13	13	364	174.56			0	0	0	0	#
1558654970	Miller	Lauren	Ashland	KY	21	Family Practice	S	Paroxetine Hcl	Paroxetine Hcl	56	78	2322	593.79	11		37	59	456.19	1770	*
1558656421	Roland	Nailah	Florence	SC	45	Internal Medicine	S	Paroxetine Hcl	Paroxetine Hcl	13	15	450	60.33		*					*
1558656967	Malchow	Brett	Lincoln	NE	31	Family Practice	S	Paroxetine Hcl	Paroxetine Hcl	17	17	493	579.82		#					*
1558657106	Battaglia	Christine	Modesto	CA	6	Family Practice	S	Paroxetine Hcl	Paroxetine Hcl	44	54	1620	254.13		#					*
1558657403	Torres	Laura	Mount Airy	NC	37	Family Practice	S	Paroxetine Hcl	Paroxetine Hcl	21	27	810	173.52		#					*
1558658302	Wolf	Haley	Springfield	MO	29	Family Practice	S	Paroxetine Hcl	Paroxetine Hcl	53	65	1950	505.68	11	#					*
1558658773	Bigit Milla	Walter	Chicago	IL	17	Internal Medicine	S	Paroxetine Hcl	Paroxetine Hcl	25	29	870	109.78			12	16	70.65	480	*
1558662007	Lovett	Stephanie	Canton	OH	39	Nurse Practitioner	S	Paroxetine Hcl	Paroxetine Hcl	29	43	1290	366.53		#					*
1558663278	Grady	Elizabeth	East Boston	MA	25	Internal Medicine	S	Paroxetine Hcl	Paroxetine Hcl	21	21	567	549.6		#					*
1558664276	Collman	Susan	Highland	IL	17	Nurse Practitioner	S	Paroxetine Hcl	Paroxetine Hcl	11	33	990	1524.56			11	33	1524.56	990	*
1558667915	Kaur	Savneet	Tracy	CA	6	Family Practice	S	Paroxetine Hcl	Paroxetine Hcl	13	22	660	156.74			13	22	156.74	660	*
1558668764	Chmela	Gina	Oak Lawn	IL	17	Nurse Practitioner	S	Paroxetine Hcl	Paroxetine Hcl	220	267.5	7895	2140.98	47		77	107.5	867.84	3205		17
1558668962	Maurer	Allison	Mechanicsburg	PA	42	Nurse Practitioner	S	Paroxetine Hcl	Paroxetine Hcl	13	19	570	100.67		*					*
1558670422	Soris	Yorbell	Hialeah	FL	12	Family Practice	S	Paroxetine Hcl	Paroxetine Hcl	70	190	5700	680.72	30		70	190	680.72	5700		30
1558671263	Dobies	Autumn	Flint	MI	26	Physician Assistant	S	Paroxetine Hcl	Paroxetine Hcl	11	11	310	105.8			0	0	0	0	#
1558672188	Chandrasekaran	Poongodi	Salem	MA	25	Internal Medicine	S	Paroxetine Hcl	Paroxetine Hcl	23	25	736	159.97		#					*
1558672808	Broughton	Carol	Louisville	KY	21	Nurse Practitioner	S	Paroxetine Hcl	Paroxetine Hcl	67	78	2241	542.79			67	78	542.79	2241	*
1558673152	Palepu	Sai Prashanth Babu	Mcleansboro	IL	17	Family Practice	S	Paroxetine Hcl	Paroxetine Hcl	37	37	1110	278.62		#					*
1558673962	Thornton	Patricia	Colorado Springs	CO	8	Nurse Practitioner	S	Paroxetine Hcl	Paroxetine Hcl	65	65	1335	1153.77		#					*
1558674234	Scarafia	Jennifer	New Albany	IN	18	Nurse Practitioner	S	Paroxetine Hcl	Paroxetine Hcl	26	58	1727	325.33		#					*
1558674655	Taha	Razan	Turlock	CA	6	Family Practice	S	Paroxetine Hcl	Paroxetine Hcl	12	12	360	67.17		*					*
1558674796	Reed	Mark	Redding	CA	6	Nurse Practitioner	S	Paroxetine Hcl	Paroxetine Hcl	19	23	690	123.11			19	23	123.11	690	*
1558674812	Ridgill	Tracy	Sumter	SC	45	Family Practice	S	Paroxetine Hcl	Paroxetine Hcl	16	22	660	114.21		*					*
1558676221	Halliwell	Boseung	Morrisville	VT	50	Nurse Practitioner	S	Paroxetine Hcl	Paroxetine Hcl	33	35.7	1070	335.33			12	12	156.33	360	*
1558677781	Judge	Beth	San Diego	CA	6	Psychiatry	S	Paroxetine Hcl	Paroxetine Hcl	21	21	630	195.75		*					*
1558679050	Counts Robinson	Carol	Asheville	NC	37	Nurse Practitioner	S	Paroxetine Hcl	Paroxetine Hcl	39	39	1170	214.6			0	0	0	0	#
1558681445	Mulder	Amara	Norwell	MA	25	Internal Medicine	S	Paroxetine Hcl	Paroxetine Hcl	16	26	780	125.86		*					*
1558681627	Lombardo Paz	Gina	Port Charlotte	FL	12	Family Practice	S	Paroxetine Hcl	Paroxetine Hcl	19	53	1590	1332.66		#					*
1558681973	Warrington	Janet	Lakeland	FL	12	Family Practice	S	Paroxetine Hcl	Paroxetine Hcl	24	50	1478	246.21		#					*
1558682211	Plosker	Matthew	Mansfield	MA	25	Family Practice	S	Paroxetine Hcl	Paroxetine Hcl	24	28	840	142.36		*					*
1558682633	Frazer	Jordan	Chico	CA	6	Nurse Practitioner	S	Paroxetine Hcl	Paroxetine Hcl	11	11	330	304.81			0	0	0	0	#
1558683318	Pinney	Daniel	La Jolla	CA	6	Geriatric Medicine	S	Paroxetine Hcl	Paroxetine Hcl	23	23.2	539	216.42			23	23.2	216.42	539	*
1558685206	Chirica	Florentina	Oregon	OH	39	Family Practice	S	Paroxetine Hcl	Paroxetine Hcl	13	15	450	107.02			13	15	107.02	450	*
1558686220	Bell	Sarah	Pembroke	NH	33	Physician Assistant	S	Paroxetine Hcl	Paroxetine Hcl	13	19	570	112.98		*					*
1558686816	Carre	Susan	Gilroy	CA	6	Family Practice	S	Paroxetine Hcl	Paroxetine Hcl	37	44.3	1330	309.82			37	44.3	309.82	1330	*
1558687954	Davis	Tiffany	Hampton	VA	51	Nurse Practitioner	S	Paroxetine Hcl	Paroxetine Hcl	31	31	914	136.62			0	0	0	0	#
1558687996	Bishop	Travis	Edinboro	PA	42	Family Practice	S	Paroxetine Hcl	Paroxetine Hcl	12	30	900	121.99		*					*
1558688416	Griffin	Lepercival	Morton	MS	28	Family Practice	S	Paroxetine Hcl	Paroxetine Hcl	13	15	450	110.49		*					*
1558688986	Vare	Christopher	Columbus	NJ	34	Family Practice	S	Paroxetine Hcl	Paroxetine Hcl	59	87	2595	463.67	12		59	87	463.67	2595		12
1558689927	Reinhard	James	Cedar Bluff	VA	51	Psychiatry	S	Paroxetine Hcl	Paroxetine Hcl	32	32	960	247.84			0	0	0	0	#
1558691451	Ashtari	Mozhgan	Laguna Hills	CA	6	Internal Medicine	S	Paroxetine Hcl	Paroxetine Hcl	13	13.2	384	136.7			13	13.2	136.7	384	*
1558696278	Tijerina	Erik	Gun Barrell City	TX	48	Nurse Practitioner	S	Paroxetine Hcl	Paroxetine Hcl	12	12	360	36.12			12	12	36.12	360	*
1558697177	Otto	Jason	Sheridan	WY	56	Physician Assistant	S	Paroxetine Hcl	Paroxetine Hcl	27	39	1170	234.39			27	39	234.39	1170	*
1558697540	Ary	Leslie	Martin	TN	47	Nurse Practitioner	S	Paroxetine Hcl	Paroxetine Hcl	50	74	2220	690.98	11	#					*
1558699405	Midwood	Dorinda	Dover Plains	NY	36	Family Practice	S	Paroxetine Hcl	Paroxetine Hcl	30	38	1139	213.03		#					*
1558699512	Friderici	Joan	Talkeetna	AK	2	Family Practice	S	Paroxetine Hcl	Paroxetine Hcl	26	38	1140	188.97			26	38	188.97	1140	*
1558700575	Dawson	Robert	Canon City	CO	8	Physician Assistant	S	Paroxetine Hcl	Paroxetine Hcl	14	28	840	145.09		*					*
1558701565	Corker	Anastasia	Round Rock	TX	48	Nurse Practitioner	S	Paroxetine Hcl	Paroxetine Hcl	16	16	464	110.61			0	0	0	0	#
1558703264	Yager	Valerie	Utica	NY	36	Nurse Practitioner	S	Paroxetine Hcl	Paroxetine Hcl	25	25	750	1200.06			25	25	1200.06	750	*
1558703629	Ferree	Cheyenne	Knoxville	TN	47	Nurse Practitioner	S	Paroxetine Hcl	Paroxetine Hcl	11	11	330	71			0	0	0	0	#
1558704833	Reeves	James	Columbus	OH	39	Nurse Practitioner	S	Paroxetine Hcl	Paroxetine Hcl	16	22	660	409.67			16	22	409.67	660	*
1558707760	Loft	Elizabeth	Seattle	WA	53	Family Practice	S	Paroxetine Hcl	Paroxetine Hcl	12	24	691	109.39			0	0	0	0	#
1558709584	Kellems	Jeremy	Richmond	VA	51	Nurse Practitioner	S	Paroxetine Hcl	Paroxetine Hcl	12	12	360	328.85			12	12	328.85	360	*
1558744052	Mazzone	Christine	Columbus	OH	39	Nurse Practitioner	S	Paroxetine Hcl	Paroxetine Hcl	11	14	420	68.84		*					*
1558751099	Ripoll	Carlos	Homestead	FL	12	Nurse Practitioner	S	Paroxetine Hcl	Paroxetine Hcl	139	141	4230	953.01	58		121	123	710.94	3690	#
1558763185	Treece	Chelsea	Anna	IL	17	Physician Assistant	S	Paroxetine Hcl	Paroxetine Hcl	18	18.3	548	99.98			0	0	0	0	#
1558766188	Tkachuk	Yulia	Buchanan	MI	26	Nurse Practitioner	S	Paroxetine Hcl	Paroxetine Hcl	21	35	1050	185.51		#					*
1558770081	Smith	Megan	Avon	OH	39	Nurse Practitioner	S	Paroxetine Hcl	Paroxetine Hcl	18	30	900	175.07			18	30	175.07	900	*
1558770420	Hazenberg	Casey	Salem	OR	41	Nurse Practitioner	S	Paroxetine Hcl	Paroxetine Hcl	11	23	690	157.7		*					*
1558775049	Murphy	Stephanie	Pueblo	CO	8	Internal Medicine	S	Paroxetine Hcl	Paroxetine Hcl	12	18	540	106.62			12	18	106.62	540	*
1558775221	Hayden-Moryl	Hilary	Ware	MA	25	Nurse Practitioner	S	Paroxetine Hcl	Paroxetine Hcl	11	13	390	80.2		*					*
1558775619	Pedra	Brenda	Dinwiddie	VA	51	Physician Assistant	S	Paroxetine Hcl	Paroxetine Hcl	28	36	1080	214.63		*					*
1558776393	Garner	Lauren	Sheridan	AR	5	Nurse Practitioner	S	Paroxetine Hcl	Paroxetine Hcl	15	15	450	159.07		#					*
1558777235	Zaffke	Jenna	West Fargo	ND	38	Nurse Practitioner	S	Paroxetine Hcl	Paroxetine Hcl	13	21	630	130.46			13	21	130.46	630	*
1558780528	Yoo	Ezy	Kelso	WA	53	Nurse Practitioner	S	Paroxetine Hcl	Paroxetine Hcl	19	19	570	165.91		*					*
1558781492	Mattox	Anthony	Memphis	TN	47	Student in an Organized Health Care Education/Training Program	T	Paroxetine Hcl	Paroxetine Hcl	11	11	330	96.57			0	0	0	0	#
1558784413	Eiman	Joann	Gravette	AR	5	Physician Assistant	S	Paroxetine Hcl	Paroxetine Hcl	12	12	360	69.7		*					*
1558795492	Barrett	Terrance	Beaumont	TX	48	Nurse Practitioner	S	Paroxetine Hcl	Paroxetine Hcl	27	29	855	164.56		#					*
1558799288	Donovan	Laurie	Scranton	PA	42	Physician Assistant	S	Paroxetine Hcl	Paroxetine Hcl	14	22	660	145.86		*					*
1558799544	Sattler	Julie	East Liverpool	OH	39	Nurse Practitioner	S	Paroxetine Hcl	Paroxetine Hcl	25	35	1050	190.99		*					*
1568400265	Apperson	Michelle	Sacramento	CA	6	Neurology	S	Paroxetine Hcl	Paroxetine Hcl	13	13	390	70.28			0	0	0	0	#
1568400596	Takyar	Harinder	Tucson	AZ	4	Internal Medicine	S	Paroxetine Hcl	Paroxetine Hcl	14	14	420	84.5		*					*
1568400653	Cunniff	Kristine	Wakefield	RI	44	Internal Medicine	S	Paroxetine Hcl	Paroxetine Hcl	42	56	1657	408.61		#					*
1568400943	Durojaiye	Babatola	Tampa	FL	12	Internal Medicine	S	Paroxetine Hcl	Paroxetine Hcl	154	154	3965	3163.45	21		128	128	2305.46	3241	#
1568401032	Vanlowe	Sheila	Grand Rapids	MI	26	Internal Medicine	S	Paroxetine Hcl	Paroxetine Hcl	29	45	1350	282.51			0	0	0	0	#
1568401073	Flores	David	Cayey	PR	72	Psychiatry	S	Paroxetine Hcl	Paroxetine Hcl	659	692	20760	11612.6	95		188	200	2921.84	6000		29
1568401255	Welsh	William	Whittier	CA	6	Family Practice	S	Paroxetine Hcl	Paroxetine Hcl	143	230.4	6889	1578.52	29	#					#
1568401636	Desai	Viren	Kearny	NJ	34	Pulmonary Disease	S	Paroxetine Hcl	Paroxetine Hcl	27	43	1286	633.46			27	43	633.46	1286	*
1568401685	Dickens	Duane	Trotwood	OH	39	Family Practice	S	Paroxetine Hcl	Paroxetine Hcl	67	79.2	2376	1267.82			30	42.2	372.02	1266	*
1568401693	Vaughters	Ray	Aiken	SC	45	Family Practice	S	Paroxetine Hcl	Paroxetine Hcl	55	73	2190	461.81			40	58	365.9	1740	*
1568401776	Wenzel	Katherine	Oshkosh	WI	55	Nurse Practitioner	S	Paroxetine Hcl	Paroxetine Hcl	15	26	780	240.8			15	26	240.8	780	*
1568402014	Endo	Paul	Walnut Creek	CA	6	Internal Medicine	S	Paroxetine Hcl	Paroxetine Hcl	85	139.2	4158	907.15	15		85	139.2	907.15	4158		15
1568402089	Rencken	Gunther	Walterboro	SC	45	Family Practice	S	Paroxetine Hcl	Paroxetine Hcl	95	155	4631	2163.18	20		75	119	899.25	3551	#
1568402501	Busch	Julie	Saint Louis	MO	29	Family Practice	S	Paroxetine Hcl	Paroxetine Hcl	11	33	990	140			11	33	140	990	*
1568402584	Werner	Kathleen	Verona	PA	42	Family Practice	S	Paroxetine Hcl	Paroxetine Hcl	41	87	2610	473.55		#					*
1568402618	Schultz	Fred	Brownwood	TX	48	Obstetrics/Gynecology	S	Paroxetine Hcl	Paroxetine Hcl	12	16	480	191			0	0	0	0	#
1568402683	Lynch	Christopher	Saint Louis	MO	29	Internal Medicine	S	Paroxetine Hcl	Paroxetine Hcl	14	20	600	126.45		#					*
1568403160	Breitkreuz	David	Waterloo	IA	19	Family Practice	S	Paroxetine Hcl	Paroxetine Hcl	37	49.4	1477	392.85			14	24.2	206.43	722	*
1568403368	Troutt	Tamara	Markle	IN	18	Physician Assistant	S	Paroxetine Hcl	Paroxetine Hcl	20	38	1140	206.74		*					*
1568403616	Baker	Dorothy	Florence	KY	21	Nurse Practitioner	S	Paroxetine Hcl	Paroxetine Hcl	40	66	1980	515.3			40	66	515.3	1980	*
1568403772	Clinkenbeard	James	Devils Lake	ND	38	Psychiatry	S	Paroxetine Hcl	Paroxetine Hcl	73	73	2104	2091.21			0	0	0	0	#
1568403814	Romeo	Fred	Columbus	OH	39	Psychiatry	S	Paroxetine Hcl	Paroxetine Hcl	18	18	540	385.71		*					*
1568403905	Nordyke	Carrie	Indianapolis	IN	18	Family Practice	S	Paroxetine Hcl	Paroxetine Hcl	15	21	630	114.42		#					*
1568404010	Vivek	Seeth	Jamaica	NY	36	Psychiatry	S	Paroxetine Hcl	Paroxetine Hcl	34	52	1544	430.65		#					*
1568404317	Seda	Kimberly	Oskaloosa	IA	19	Physician Assistant	S	Paroxetine Hcl	Paroxetine Hcl	32	50	1500	258.58			12	30	162.66	900	*
1568404648	Britt	Jennifer	Irmo	SC	45	Nurse Practitioner	S	Paroxetine Hcl	Paroxetine Hcl	16	16	480	220.07		*					*
1568404663	Liu	Audrey	Pompano Beach	FL	12	Internal Medicine	S	Paroxetine Hcl	Paroxetine Hcl	22	24	720	142.3		#					*
1568405009	Kennedy	Kathleen	Binghamton	NY	36	Nurse Practitioner	S	Paroxetine Hcl	Paroxetine Hcl	13	13	390	66.91		*					*
1568405090	Thompson	Nancy	Melbourne	FL	12	Nurse Practitioner	S	Paroxetine Hcl	Paroxetine Hcl	13	13	390	165.23			13	13	165.23	390	*
1568405207	Walsh	Bridget	Talihina	OK	40	Internal Medicine	S	Paroxetine Hcl	Paroxetine Hcl	13	13	390	61.38			13	13	61.38	390	*
1568405231	Schwieger	Christopher	Bedford	NH	33	Physician Assistant	S	Paroxetine Hcl	Paroxetine Hcl	11	11	330	88.57		*					*
1568405397	Hamp	Dennis	West Jordan	UT	49	Family Practice	S	Paroxetine Hcl	Paroxetine Hcl	33	50	1479	742.4			20	35	296.46	1050	*
1568405405	Kishiyama	Kayne	Ammon	ID	16	Psychiatry	S	Paroxetine Hcl	Paroxetine Hcl	14	33	990	3352.61		*					*
1568405462	Haque	Haroon	Tucson	AZ	4	Internal Medicine	S	Paroxetine Hcl	Paroxetine Hcl	20	20	515	195.9		#					*
1568405470	Ko	David	Rancho Mirage	CA	6	Internal Medicine	S	Paroxetine Hcl	Paroxetine Hcl	25	41	1230	1312.85			25	41	1312.85	1230	*
1568405504	Ablorh-Odjidja	Yvonne	New York	NY	36	Internal Medicine	S	Paroxetine Hcl	Paroxetine Hcl	25	25	730	1566.02			25	25	1566.02	730	*
1568405520	Blackburn	Brian	Mooresville	NC	37	Internal Medicine	S	Paroxetine Hcl	Paroxetine Hcl	15	31	930	140.56		#					*
1568405587	Sahay	Bhaskar	Clovis	NM	35	Internal Medicine	S	Paroxetine Hcl	Paroxetine Hcl	107	141	4208	727.73	21		72	92	460.49	2738	#
1568405710	Younan	Jonathan	Chicago	IL	17	Family Practice	S	Paroxetine Hcl	Paroxetine Hcl	34	40	1200	1365.33			21	27	121.77	810	*
1568405728	Romero	Eduardo	Live Oak	FL	12	General Practice	S	Paroxetine Hcl	Paroxetine Hcl	26	68	2040	1892.59		#					*
1568406387	Davis	Kent	St Cloud	MN	27	Psychiatry	S	Paroxetine Hcl	Paroxetine Hcl	62	62.6	1878	436.81			44	44.4	370.64	1331	*
1568406437	Smith	Mallory	Reidsville	GA	13	Family Practice	S	Paroxetine Hcl	Paroxetine Hcl	14	14	420	77.91			0	0	0	0	#
1568406551	Crawford	John	Collierville	TN	47	Family Practice	S	Paroxetine Hcl	Paroxetine Hcl	105	174.9	5247	1137.35	24	#					#
1568406676	Wilson	Jonathan	Norvelt	PA	42	Family Practice	S	Paroxetine Hcl	Paroxetine Hcl	19	23	690	171.25		#					*
1568406866	Golzar	Nasim	Palos Verdes Estates	CA	6	Family Practice	S	Paroxetine Hcl	Paroxetine Hcl	35	57	1710	329.72			35	57	329.72	1710	*
1568407583	Formanek	Gregory	East Stroudsburg	PA	42	Hematology/Oncology	S	Paroxetine Hcl	Paroxetine Hcl	11	11	330	55.62			0	0	0	0	#
1568407666	Norys	James	Fayetteville	AR	5	Internal Medicine	S	Paroxetine Hcl	Paroxetine Hcl	12	16	480	89.91			12	16	89.91	480	*
1568408375	Romezi	Masoud	Weatherford	TX	48	Internal Medicine	S	Paroxetine Hcl	Paroxetine Hcl	13	23	671	146.36		#					*
1568408391	Hemphill	Donald	Garden Grove	CA	6	Internal Medicine	S	Paroxetine Hcl	Paroxetine Hcl	19	33	990	174.06		#					*
1568408516	Fosdick	Claude	Casa Grande	AZ	4	General Practice	S	Paroxetine Hcl	Paroxetine Hcl	22	42	1260	206.19			22	42	206.19	1260	*
1568408565	Sharma	Sarojini	Superior	WI	55	Internal Medicine	S	Paroxetine Hcl	Paroxetine Hcl	36	64.1	1887	381.01			20	48	283.05	1434	*
1568408870	Pandya	Kirti	Tampa	FL	12	Psychiatry	S	Paroxetine Hcl	Paroxetine Hcl	34	46	1380	791.46		*					*
1568408961	Metzger	Charles	Boca Raton	FL	12	Internal Medicine	S	Paroxetine Hcl	Paroxetine Hcl	22	46	1380	239.94			22	46	239.94	1380	*
1568408995	Marino	Heather	Western Springs	IL	17	Nurse Practitioner	S	Paroxetine Hcl	Paroxetine Hcl	11	13	390	109.31			11	13	109.31	390	*
1568409001	List	Dean	Lincoln	NE	31	Nurse Practitioner	S	Paroxetine Hcl	Paroxetine Hcl	12	12	318	138.14		*					*
1568409142	Koch	Robert	Boonville	MO	29	Family Practice	S	Paroxetine Hcl	Paroxetine Hcl	96	144.5	4320	1023.11	17		64	102	619.97	3060	#
1568409266	Beszterczey	Akos	Hingham	MA	25	Psychiatry & Neurology	T	Paroxetine Hcl	Paroxetine Hcl	49	63	1890	3325.17		#					*
1568409407	Nessetti	Matthew	Bradenton	FL	12	Family Practice	S	Paroxetine Hcl	Paroxetine Hcl	11	19.1	567	141.17			11	19.1	141.17	567	*
1568409589	Brister	David	Amarillo	TX	48	Family Practice	S	Paroxetine Hcl	Paroxetine Hcl	37	39	1170	209.15			37	39	209.15	1170	*
1568409670	Durrett	James	Bullard	TX	48	Family Practice	S	Paroxetine Hcl	Paroxetine Hcl	30	38	1140	158.04			30	38	158.04	1140	*
1568409803	Weg	Ira	Lynbrook	NY	36	Cardiology	S	Paroxetine Hcl	Paroxetine Hcl	14	32	960	785.51			14	32	785.51	960	*
1568410181	Mcculloch	Gary	Eclectic	AL	1	Family Practice	S	Paroxetine Hcl	Paroxetine Hcl	30	38	1140	985.6		#					*
1568410249	Ghetiya	Vinodrai	Toms River	NJ	34	Internal Medicine	S	Paroxetine Hcl	Paroxetine Hcl	28	47.8	1435	2787.27		#					*
1568410322	Fleisher	Mark	Omaha	NE	31	Psychiatry	S	Paroxetine Hcl	Paroxetine Hcl	87	91.7	2713	729.95		*					*
1568410603	Obenshain	Wallace	Cecilton	MD	24	Family Practice	S	Paroxetine Hcl	Paroxetine Hcl	17	45	1350	373.19			17	45	373.19	1350	*
1568410660	Berry	Ronald	Owensboro	KY	21	Family Practice	S	Paroxetine Hcl	Paroxetine Hcl	24	28	840	239.33		#					*
1568411411	Lucas	Thomas	Dallas	TX	48	Psychiatry	S	Paroxetine Hcl	Paroxetine Hcl	40	46	1320	2812.14			27	31	1990.98	930	*
1568411577	Weinberger	Joel	Kissimmee	FL	12	Family Practice	S	Paroxetine Hcl	Paroxetine Hcl	30	74	2220	485.58	11	#					*
1568411684	Eden	Kimberly	Fort Worth	TX	48	Family Practice	S	Paroxetine Hcl	Paroxetine Hcl	17	37	1110	1865.89		*					*
1568411858	Lewis	Roger	Terra Alta	WV	54	Family Practice	S	Paroxetine Hcl	Paroxetine Hcl	20	22	660	102.44		*					*
1568411916	Carr	Michelle	Los Alamos	NM	35	Family Practice	S	Paroxetine Hcl	Paroxetine Hcl	15	23	690	116.61			15	23	116.61	690	*
1568412161	Ware	Rebecca	Cleveland	OH	39	Internal Medicine	S	Paroxetine Hcl	Paroxetine Hcl	92	190	5684	1161.96	23		57	147	753.09	4394	#
1568412302	Piet	Joseph	Ellenville	NY	36	Family Practice	S	Paroxetine Hcl	Paroxetine Hcl	19	19	570	100.76		#					*
1568412773	Kouri	Thomas	Peoria	IL	17	Internal Medicine	S	Paroxetine Hcl	Paroxetine Hcl	116	134	3985	842.38	17	#					#
1568413102	Wysocki	Gary	Lackawanna	NY	36	Physician Assistant	S	Paroxetine Hcl	Paroxetine Hcl	16	24	720	113.82		*					*
1568413219	Sims	Harrison	Cleveland	TN	47	Family Practice	S	Paroxetine Hcl	Paroxetine Hcl	21	33	990	254.16		*					*
1568413326	Mcallister	Sarah	Fairfield	CT	9	Psychiatry	S	Paroxetine Hcl	Paroxetine Hcl	15	25	750	108.42			15	25	108.42	750	*
1568413367	Jurasek	Henry	Riverview	MI	26	Family Practice	S	Paroxetine Hcl	Paroxetine Hcl	11	33	990	133.68		*					*
1568413888	Firestone	Jane	Alma	MI	26	Internal Medicine	S	Paroxetine Hcl	Paroxetine Hcl	19	45	1350	193.88		#					*
1568414092	King	Herbert	Midlothian	VA	51	Family Practice	S	Paroxetine Hcl	Paroxetine Hcl	33	51	1482	437.85		#					*
1568414126	Moss	Craig	Kingston	NY	36	Geriatric Medicine	S	Paroxetine Hcl	Paroxetine Hcl	17	35	1035	708.39			17	35	708.39	1035	*
1568414548	De Silva	Pamela	Palmdale	CA	6	Internal Medicine	S	Paroxetine Hcl	Paroxetine Hcl	23	33	990	787.47		#					*
1568414563	Underwood	Susan	Harleysville	PA	42	Family Practice	S	Paroxetine Hcl	Paroxetine Hcl	50	116.1	3460	790.21	12	#					#
1568414704	Youmans	Roger	Siloam Springs	AR	5	Family Practice	S	Paroxetine Hcl	Paroxetine Hcl	182	318.3	9491	1403.09	42		157	283.3	1240.18	8441	#
1568414712	Dansereau	Jean	San Luis Obispo	CA	6	Psychiatry	S	Paroxetine Hcl	Paroxetine Hcl	18	18	540	135.46		*					*
1568414860	Hudson	Christopher	Fremont	MI	26	Family Practice	S	Paroxetine Hcl	Paroxetine Hcl	91	129	3818	1298.62	16	#					#
1568414936	Anosa	Nellie	Patton	CA	6	Psychiatry	S	Paroxetine Hcl	Paroxetine Hcl	23	41.2	1235	179.58		#					*
1568414993	Marici	Kenneth	New Milford	CT	9	Internal Medicine	S	Paroxetine Hcl	Paroxetine Hcl	22	42	1173	459.87		#					*
1568415164	Swauncy	Moses	La Vergne	TN	47	Family Practice	S	Paroxetine Hcl	Paroxetine Hcl	40	40	349	213.22		#					*
1568415263	Li	Jesse	Danville	IN	18	Neurology	S	Paroxetine Hcl	Paroxetine Hcl	14	14	420	43.13		#					*
1568415297	Branyon	David	Hickory	NC	37	Neuropsychiatry	S	Paroxetine Hcl	Paroxetine Hcl	16	16.6	444	132.98			0	0	0	0	#
1568415354	Shaefer	Charles	Augusta	GA	13	Internal Medicine	S	Paroxetine Hcl	Paroxetine Hcl	45	45	1350	222.02		#					*
1568415503	Treharne	John	Winter Springs	FL	12	Family Practice	S	Paroxetine Hcl	Paroxetine Hcl	18	34	1020	175.17		#					*
1568415651	Becker	Maureen	Portland	OR	41	Acupuncturist	T	Paroxetine Hcl	Paroxetine Hcl	11	25	750	81.21			11	25	81.21	750	*
1568415768	Bridges	Kelly	Spartanburg	SC	45	Obstetrics/Gynecology	S	Brisdelle	Paroxetine Mesylate	11	11	330	1763.59			0	0	0	0	#
1568416352	Bugay	Victor	Toms River	NJ	34	Internal Medicine	S	Paroxetine Hcl	Paroxetine Hcl	28	60	1768	344.22			28	60	344.22	1768	*
1568416428	Kruszka	Stephen	Omaha	NE	31	Obstetrics/Gynecology	S	Paroxetine Hcl	Paroxetine Hcl	17	19	570	556.6			17	19	556.6	570	*
1568416451	Miller	Dean	West Nyack	NY	36	General Practice	S	Paroxetine Hcl	Paroxetine Hcl	28	55.9	1662	512.2		#					*
1568416477	Amaro	Janet	Englewood	NJ	34	Psychiatry	S	Paroxetine Hcl	Paroxetine Hcl	164	164	4901	5533.12	19		97	97	3886.3	2891	#
1568416592	Florman	Jonathan	Boston	MA	25	Psychiatry	S	Paroxetine Hcl	Paroxetine Hcl	11	11	330	65.27			0	0	0	0	#
1568416758	Tullo	Teresa	Burlington	NC	37	Internal Medicine	S	Paroxetine Hcl	Paroxetine Hcl	132	164	4877	2172.65	27		119	151	2115.95	4487	#
1568416972	Ranade-Kapur	Rekha	Wethersfield	CT	9	Psychiatry	S	Paroxetine Hcl	Paroxetine Hcl	41	49	1470	675.17			29	37	448.89	1110	*
1568417483	Lanman	Geraldine	Great Neck	NY	36	Internal Medicine	S	Paroxetine Hcl	Paroxetine Hcl	33	47	1400	1765.24			33	47	1765.24	1400	*
1568417533	Caifano	Robert	Rochester	NY	36	Internal Medicine	S	Paroxetine Hcl	Paroxetine Hcl	38	62	1860	246.75		#					*
1568417616	Tarin	Lucila	Los Angeles	CA	6	Family Practice	S	Paroxetine Hcl	Paroxetine Hcl	11	23	690	131.68		*					*
1568417889	Del Rio	Gerald	Pittsburg	CA	6	Pulmonary Disease	S	Paroxetine Hcl	Paroxetine Hcl	93	129	3870	842.21	18		75	111	734.21	3330	#
1568417996	Menezes	Ralph	Forest Park	IL	17	Psychiatry	S	Paroxetine Hcl	Paroxetine Hcl	20	20	600	126.64			0	0	0	0	#
1568418176	Brimmo-Longe	Olufunke	Carmel	IN	18	Psychiatry	S	Paroxetine Hcl	Paroxetine Hcl	32	32	960	239.79			18	18	139.19	540	*
1568418416	Singh	Satnam	Bradenton	FL	12	Internal Medicine	S	Paroxetine Hcl	Paroxetine Hcl	16	24	720	187.07			16	24	187.07	720	*
1568418648	Taylor	Donovan	Miami	FL	12	Family Practice	S	Paroxetine Hcl	Paroxetine Hcl	28	38	1140	1906.8		#					*
1568418937	Srivastava	Alok	Janesville	WI	55	Internal Medicine	S	Paroxetine Hcl	Paroxetine Hcl	31	37	1084	204.21			18	24	141.16	720	*
1568419356	Call	Brigida	Quincy	MA	25	Internal Medicine	S	Paroxetine Hcl	Paroxetine Hcl	52	78	2340	498.84		#					*
1568419455	Pichkadze	David	Brooklyn	NY	36	Internal Medicine	S	Paroxetine Hcl	Paroxetine Hcl	25	27	810	1183.78		#					*
1568419570	Shah	Bharat	Chicago	IL	17	Internal Medicine	S	Paroxetine Hcl	Paroxetine Hcl	27	35	954	188.16		#					*
1568419612	Fong	Laurie	Detroit Lakes	MN	27	Certified Clinical Nurse Specialist	S	Paroxetine Hcl	Paroxetine Hcl	19	19.1	532	3144.86		*					*
1568419638	Hamm	Joseph	St James	MN	27	Family Practice	S	Paroxetine Hcl	Paroxetine Hcl	40	56	1674	316.47	11	#					*
1568419844	Johnson	Miles	Smyrna	GA	13	Family Practice	S	Paroxetine Hcl	Paroxetine Hcl	20	20	234	126.09		#					*
1568419877	Dobrowolski	Jan	West Palm Beach	FL	12	Internal Medicine	S	Paroxetine Hcl	Paroxetine Hcl	145	191.1	5734	1163.69	33		125	169.1	1011.84	5074	#
1568420503	Beck	Stephen	Cincinnati	OH	39	Psychiatry	S	Paroxetine Hcl	Paroxetine Hcl	13	13	390	143.55			0	0	0	0	#
1568420586	Hayes, Jr	Richard	South Charleston	WV	54	Family Practice	S	Paroxetine Hcl	Paroxetine Hcl	18	54	1620	278.71		#					*
1568420628	Adams	Jon	Troy	AL	1	Physician Assistant	S	Paroxetine Hcl	Paroxetine Hcl	24	42	1260	150.94		#					*
1568420669	Weiss	H	Christiana	PA	42	Family Practice	S	Paroxetine Hcl	Paroxetine Hcl	12	12	360	51.51		#					*
1568420701	Ulstad-Warkentien	Charlene	Saint Paul	MN	27	Family Practice	S	Paroxetine Hcl	Paroxetine Hcl	27	29	870	244.97			27	29	244.97	870	*
1568420750	Foshagen	Linda	Grass Valley	CA	6	Family Practice	S	Paroxetine Hcl	Paroxetine Hcl	30	32	960	582.07			30	32	582.07	960	*
1568420925	Norman	Allyn	Williamsville	NY	36	General Practice	S	Paroxetine Hcl	Paroxetine Hcl	79	131	3930	663.37	16		79	131	663.37	3930		16
1568421154	George	Susan	Melville	NY	36	Psychiatry	S	Paroxetine Hcl	Paroxetine Hcl	48	76	2280	5481.52			48	76	5481.52	2280	*
1568421352	Vallabhaneni	Vasudha	Bridgeport	CT	9	Internal Medicine	S	Paroxetine Hcl	Paroxetine Hcl	64	86	2532	729.97	12	#					#
1568421451	Mallik	Satish	Moosic	PA	42	Psychiatry	S	Paroxetine Hcl	Paroxetine Hcl	57	81	2264	726.16	20		24	40	284.45	1050	*
1568421543	Mullin	Peter	Barneveld	WI	55	Family Practice	S	Paroxetine Hcl	Paroxetine Hcl	32	32.2	965	579.66			32	32.2	579.66	965	*
1568421683	Dubois	Bradley	Connersville	IN	18	Family Practice	S	Paroxetine Hcl	Paroxetine Hcl	81	156	4680	1134.33	23		49	94	645.03	2820	#
1568421873	Testroet	Allison	Huxley	IA	19	Family Practice	S	Paroxetine Hcl	Paroxetine Hcl	31	55	1650	320.89		#					*
1568422400	Cooney	Edward	Hewitt	TX	48	Family Practice	S	Paroxetine Hcl	Paroxetine Hcl	45	97	2910	527.44	11	#					*
1568422418	Bokhari	Rashida	Sacramento	CA	6	Internal Medicine	S	Paroxetine Hcl	Paroxetine Hcl	26	60	1800	329.64			15	45	246.49	1350	*
1568422483	Migden	Hedy	Albany	NY	36	Internal Medicine	S	Paroxetine Hcl	Paroxetine Hcl	15	37	1110	40.41			15	37	40.41	1110	*
1568422574	Abramovich	Galina	Forest Hills	NY	36	Family Practice	S	Paroxetine Hcl	Paroxetine Hcl	11	13	390	2102.99		*					*
1568423069	Jain	Dilip	Worcester	MA	25	Family Practice	S	Paroxetine Hcl	Paroxetine Hcl	16	16	480	54.11		*					*
1568423093	Siddiqi	Azher	Staten Island	NY	36	Internal Medicine	S	Paroxetine Hcl	Paroxetine Hcl	16	21	630	202.22			16	21	202.22	630	*
1568423101	Dailey	Jessica	Saint Paul	MN	27	Family Practice	S	Paroxetine Hcl	Paroxetine Hcl	47	131	3930	1043.45	13	#					#
1568423176	Tirrell	Paul	Cooperstown	NY	36	Internal Medicine	S	Paroxetine Hcl	Paroxetine Hcl	27	55	1651	317.22			15	41	247.02	1231	*
1568423283	Mason	David	Wilmington	NC	37	Obstetrics/Gynecology	S	Paroxetine Hcl	Paroxetine Hcl	11	25.1	752	112.09			11	25.1	112.09	752	*
1568423408	Wright	Bruce	Pittsburgh	PA	42	Psychiatry	S	Paroxetine Hcl	Paroxetine Hcl	124	192	5741	1298.32	23		109	169	1124.49	5051	#
1568423531	Christ	Meredith	Waterloo	IA	19	Family Practice	S	Paroxetine Hcl	Paroxetine Hcl	39	62.2	1789	500.78			39	62.2	500.78	1789	*
1568423697	Ghaffari	Bita	Diamondhead	MS	28	Family Practice	S	Paroxetine Hcl	Paroxetine Hcl	11	21	630	134.32			11	21	134.32	630	*
1568423895	Mcnally	James	Jennings	LA	22	Family Practice	S	Paroxetine Hcl	Paroxetine Hcl	20	20	593	156.57			20	20	156.57	593	*
1568424109	Lizerbram	Samuel	Philadelphia	PA	42	Family Practice	S	Paroxetine Hcl	Paroxetine Hcl	21	27	810	134.07			21	27	134.07	810	*
1568424190	Woodruff	Linda	Medford	OK	40	Nurse Practitioner	S	Paroxetine Hcl	Paroxetine Hcl	18	18	540	692.67		#					*
1568424208	Larsen	Rickard	Cedar Rapids	IA	19	Psychiatry & Neurology	T	Paroxetine Hcl	Paroxetine Hcl	23	43	1290	248.3			23	43	248.3	1290	*
1568424729	Pritt	Robert	Fort Myers	FL	12	Family Practice	S	Paroxetine Hcl	Paroxetine Hcl	83	119	3570	3936.95	14		83	119	3936.95	3570		14
1568425049	Holleran	James	Suffolk	VA	51	Internal Medicine	S	Paroxetine Hcl	Paroxetine Hcl	52	78	2340	527.88		#					*
1568425346	Jaleel	Mohammed	Winchester	MA	25	Internal Medicine	S	Paroxetine Hcl	Paroxetine Hcl	21	21	615	517.55			21	21	517.55	615	*
1568425353	Rahman	Rachel	Springfield	IL	17	Family Practice	S	Paroxetine Hcl	Paroxetine Hcl	11	11	314	78.29		*					*
1568425510	Bodemann	Donald	Hot Springs	AR	5	Internal Medicine	S	Paroxetine Hcl	Paroxetine Hcl	41	91	2730	484.47			23	69	322.96	2070	*
1568425734	Schweizer	Robert	Aston	PA	42	Internal Medicine	S	Paroxetine Hcl	Paroxetine Hcl	47	61	1830	253.88			23	37	146.03	1110	*
1568426153	Murillo	George	Tomball	TX	48	Family Practice	S	Paroxetine Hcl	Paroxetine Hcl	27	66.5	1995	531.26			16	33.5	246.89	1005	*
1568426559	Schmid	George	Audubon	NJ	34	Internal Medicine	S	Paroxetine Hcl	Paroxetine Hcl	47	111	3330	2699.03	11	#					*
1568426567	Parker	Michael	Hohenwald	TN	47	Physician Assistant	S	Paroxetine Hcl	Paroxetine Hcl	57	93	2774	457.58	14		25	43	225.57	1290	*
1568426757	Fromke	Vincent	Livingston	TN	47	Hematology/Oncology	S	Paroxetine Hcl	Paroxetine Hcl	110	128.1	3790	1059	17		78	96.1	910.12	2830	#
1568426781	Rupani	Prem	Chicago	IL	17	Internal Medicine	S	Paroxetine Hcl	Paroxetine Hcl	27	41	1219	259.21		#					*
1568427052	Gota	Carmen	Cleveland	OH	39	Rheumatology	S	Paroxetine Hcl	Paroxetine Hcl	14	30	900	278.99		#					*
1568427078	Pena	William	Pembroke Pines	FL	12	Internal Medicine	S	Paroxetine Hcl	Paroxetine Hcl	57	91	2730	1148.55	13	#					*
1568427110	Frier	Kimberly	Columbus	OH	39	Nurse Practitioner	S	Paroxetine Hcl	Paroxetine Hcl	13	19	570	104.61		*					*
1568427201	Bodosky	David	Albion	PA	42	Family Practice	S	Paroxetine Hcl	Paroxetine Hcl	47	63	1890	333			11	11	74	330	*
1568427466	Becerra	Maria	El Paso	TX	48	Nurse Practitioner	S	Paroxetine Hcl	Paroxetine Hcl	11	21	630	130.3		*					*
1568427763	Quinn	Eryn	Wyoming	MI	26	Internal Medicine	S	Paroxetine Hcl	Paroxetine Hcl	89	189	5670	2209.06	18	#					#
1568428324	Kleynberg	Vera	Los Angeles	CA	6	Hematology/Oncology	S	Paroxetine Hcl	Paroxetine Hcl	24	24	720	72.24			24	24	72.24	720	*
1568428365	Lewis	Jack	Omaha	NE	31	Internal Medicine	S	Paroxetine Hcl	Paroxetine Hcl	71	99	2970	510.96		#					*
1568428506	Sander	Robert	Succasunna	NJ	34	Family Practice	S	Paroxetine Hcl	Paroxetine Hcl	13	23	690	176.18		*					*
1568428647	Simmons	Winnie	Maben	MS	28	General Practice	S	Paroxetine Hcl	Paroxetine Hcl	32	62	1825	271.98			18	40	162.12	1179	*
1568429009	Lanker	William	Monticello	IL	17	Family Practice	S	Paroxetine Hcl	Paroxetine Hcl	73	111	3270	853.15	14		73	111	853.15	3270		14
1568429140	Schulte	John	Loveland	CO	8	Psychiatry	S	Paroxetine Hcl	Paroxetine Hcl	53	55	1541	3275.22			19	19	152.33	532	*
1568429223	Chandler	Thomas	Pawleys Island	SC	45	Pulmonary Disease	S	Paroxetine Hcl	Paroxetine Hcl	13	19	570	777.58			13	19	777.58	570	*
1568429330	Perna	Anthony	Tonawanda	NY	36	Internal Medicine	S	Paroxetine Hcl	Paroxetine Hcl	63	100	2978	535.58	12	#					#
1568429389	Raimo	Eric	San Diego	CA	6	Psychiatry	S	Paroxetine Hcl	Paroxetine Hcl	27	35	1050	172.24			27	35	172.24	1050	*
1568429496	Tibaldo	Patricia	Cadillac	MI	26	Nurse Practitioner	S	Paroxetine Hcl	Paroxetine Hcl	18	44	1320	558.89		*					*
1568429686	Roberts	Thomas	Cincinnati	OH	39	Family Practice	S	Paroxetine Hcl	Paroxetine Hcl	18	20	600	119.8		*					*
1568429769	Tew	Douglas	Orange Park	FL	12	Cardiology	S	Paroxetine Hcl	Paroxetine Hcl	15	43	1290	274.53			15	43	274.53	1290	*
1568429884	Wise	Anne	Cleveland	OH	39	Family Practice	S	Paroxetine Hcl	Paroxetine Hcl	22	30	900	235.04		*					*
1568429983	Hein	Stacey	Los Gatos	CA	6	Internal Medicine	S	Paroxetine Hcl	Paroxetine Hcl	21	41	1230	278.41			21	41	278.41	1230	*
1568429991	Shreder	Vera	Indianapolis	IN	18	Family Practice	S	Paroxetine Hcl	Paroxetine Hcl	24	43	1290	222.08		#					*
1568430056	Sewell	Joseph	Dothan	AL	1	Emergency Medicine	S	Paroxetine Hcl	Paroxetine Hcl	19	53	1590	365.56		*					*
1568430064	King	Francisco	Washington	DC	11	Internal Medicine	S	Paroxetine Hcl	Paroxetine Hcl	27	35	1050	2660.49		#					*
1568430122	Walker	Roderick	Canton	MI	26	Family Practice	S	Paroxetine Hcl	Paroxetine Hcl	11	15	431	95.87		*					*
1568430163	Watson	Cindy	Lake Mary	FL	12	Podiatry	S	Paroxetine Hcl	Paroxetine Hcl	15	15	450	123.72		*					*
1568430403	Nace	David	Pittsburgh	PA	42	Geriatric Medicine	S	Paroxetine Hcl	Paroxetine Hcl	13	13	352	161.16			13	13	161.16	352	*
1568430437	Dean	Gregory	Bethany	MO	29	Family Practice	S	Paroxetine Hcl	Paroxetine Hcl	72	74	2220	364.21			72	74	364.21	2220	*
1568430494	Moncholi	Rosa	Hyannis	MA	25	Internal Medicine	S	Paroxetine Hcl	Paroxetine Hcl	20	38	1140	257.63			20	38	257.63	1140	*
1568430650	Digby	Ronald	Gastonia	NC	37	Internal Medicine	S	Paroxetine Hcl	Paroxetine Hcl	83	110	3259	732.72	13	#					#
1568430817	Khoudeir	Yasser	Philadelphia	PA	42	Internal Medicine	S	Paroxetine Hcl	Paroxetine Hcl	13	15	450	167.41			13	15	167.41	450	*
1568430841	Williams	Ryan	Tappahannock	VA	51	Family Practice	S	Paroxetine Hcl	Paroxetine Hcl	57	105	3150	799.54	13	#					#
1568430858	Long	Rachel	Monroe	WI	55	Psychiatry	S	Paroxetine Hcl	Paroxetine Hcl	16	38	1134	227.11		*					*
1568430874	Chadha	Gagan	West Lafayette	IN	18	Internal Medicine	S	Paroxetine Hcl	Paroxetine Hcl	26	32	960	841.24			15	21	741.41	630	*
1568430965	Gamad	Rj	Panama City	FL	12	Family Practice	S	Paroxetine Hcl	Paroxetine Hcl	11	23	690	147.1		*					*
1568430999	Vaughn	James	Richland	WA	53	Family Practice	S	Paroxetine Hcl	Paroxetine Hcl	15	17	510	139.87		*					*
1568431120	Krieg	James	Sun City	CA	6	Internal Medicine	S	Paroxetine Hcl	Paroxetine Hcl	46	74	2220	549.92			46	74	549.92	2220	*
1568431179	Naeem	Muhammad	Yonkers	NY	36	Internal Medicine	S	Paroxetine Hcl	Paroxetine Hcl	16	24	705	239		#					*
1568431203	Wysong	Vicki	Connersville	IN	18	Nurse Practitioner	S	Paroxetine Hcl	Paroxetine Hcl	32	52	1520	280.41			12	32	153.13	920	*
1568431559	Zack	Perry	Hobart	IN	18	Family Practice	S	Paroxetine Hcl	Paroxetine Hcl	20	30	900	148.11		#					*
1568431575	Rappleye	Alan	Salt Lake City	UT	49	Obstetrics/Gynecology	S	Paroxetine Hcl	Paroxetine Hcl	14	24	720	91.95			14	24	91.95	720	*
1568431781	Petersen	Raymond	Steamboat Springs	CO	8	Internal Medicine	S	Paroxetine Hcl	Paroxetine Hcl	18	22	660	138.35		#					*
1568431880	Kumar	Pomilla	Bettendorf	IA	19	Family Practice	S	Paroxetine Hcl	Paroxetine Hcl	87	103	3064	1172.09	14		53	55	560.69	1624	*
1568432102	Lucarelli	Richard	Duncan	SC	45	Family Practice	S	Paroxetine Hcl	Paroxetine Hcl	12	12	360	120.77			12	12	120.77	360	*
1568432441	Thwainey	Jalal	Allen Park	MI	26	Family Practice	S	Paroxetine Hcl	Paroxetine Hcl	18	22	660	172.52		#					*
1568432532	Galishoff	Mitchel	Valley	AL	1	Internal Medicine	S	Paroxetine Hcl	Paroxetine Hcl	70	90	2700	2685.97	11	#					*
1568432706	Shenk	Jonathan	Harrisonburg	VA	51	Family Practice	S	Paroxetine Hcl	Paroxetine Hcl	35	35	938	455.56			35	35	455.56	938	*
1568432797	Waris	Ghulam	Jacksonville	FL	12	Internal Medicine	T	Paroxetine Hcl	Paroxetine Hcl	23	23	579	172.72		*					*
1568433027	Ziai- Jamalabadi	Elham	Greenville	TX	48	Family Practice	S	Paroxetine Hcl	Paroxetine Hcl	16	42	1260	251.49		#					*
1568433043	Mcclelland	Robert	Sayre	PA	42	Family Practice	S	Paroxetine Hcl	Paroxetine Hcl	11	31	930	3808.63		*					*
1568433407	Southerland	James	Greensboro	GA	13	General Practice	S	Paroxetine Hcl	Paroxetine Hcl	24	24	720	142.63		*					*
1568433498	Kim	David	Smyrna	GA	13	Family Practice	S	Paroxetine Hcl	Paroxetine Hcl	41	59	1740	291.28			41	59	291.28	1740	*
1568433571	Mitchell	William	Westover	WV	54	Family Practice	S	Paroxetine Hcl	Paroxetine Hcl	45	99	2970	553.3			45	99	553.3	2970	*
1568433746	Dearmond	Brenda	Fort Wayne	IN	18	Nurse Practitioner	S	Paroxetine Hcl	Paroxetine Hcl	27	49	1470	269.62			16	34	178.32	1020	*
1568433894	Lesage	Linda	Newton	MA	25	Registered Nurse	T	Paroxetine Hcl	Paroxetine Hcl	27	41	1230	260.19			27	41	260.19	1230	*
1568433902	Seltzer	Jay	Saint Louis	MO	29	Nephrology	S	Paroxetine Hcl	Paroxetine Hcl	14	34	1020	199.87		*					*
1568434298	Generette	Pasha	Philadelphia	PA	42	Family Practice	S	Paroxetine Hcl	Paroxetine Hcl	22	22	660	141.2			11	11	47.97	330	*
1568434322	Ciambotti	Jennifer	Sharpsville	PA	42	Family Practice	S	Paroxetine Hcl	Paroxetine Hcl	11	11	330	82.81			11	11	82.81	330	*
1568434363	Lindenberg	Leslie	Avon	CT	9	Pulmonary Disease	S	Paroxetine Hcl	Paroxetine Hcl	14	14	351	141.11			14	14	141.11	351	*
1568434520	Tinsley	Austin	Poplar Bluff	MO	29	Family Practice	S	Paroxetine Hcl	Paroxetine Hcl	28	36	1080	123.33			14	22	75.46	660	*
1568434595	Houshyar	Ali	Placentia	CA	6	Internal Medicine	S	Paroxetine Hcl	Paroxetine Hcl	96	150	4500	2451.6	19	#					#
1568434942	Halloran	Fred	Arlington Heights	IL	17	Internal Medicine	S	Paroxetine Hcl	Paroxetine Hcl	13	19	530	270.21		*					*
1568435006	Mills	William	Ocoee	FL	12	Family Practice	S	Paroxetine Hcl	Paroxetine Hcl	16	26	780	166.31			16	26	166.31	780	*
1568435048	Heatwole	Kenneth	Mechanicsville	VA	51	Family Practice	S	Paroxetine Hcl	Paroxetine Hcl	26	32	960	152.78		#					*
1568435261	Marfatia	Ripple	Castile	NY	36	Internal Medicine	S	Paroxetine Hcl	Paroxetine Hcl	55	83	2490	493.58		#					*
1568435451	Miedel	Hannah	Millersburg	OH	39	Family Practice	S	Paroxetine Hcl	Paroxetine Hcl	38	38	1140	269.83			27	27	205.52	810	*
1568435501	Craton	Charles	Douglasville	GA	13	Internal Medicine	S	Paroxetine Hcl	Paroxetine Hcl	59	75	2233	547.68	12		44	52	276.92	1559	*
1568435634	Clanzy	Susan	Baltimore	MD	24	General Practice	S	Paroxetine Hcl	Paroxetine Hcl	16	16	480	98.28			0	0	0	0	#
1568435659	Vandiepen	Patricia	Ormond Beach	FL	12	Internal Medicine	S	Paroxetine Hcl	Paroxetine Hcl	102	153	4582	3423.98	21		74	103	3097.68	3082	#
1568435881	Marty	Lynn	Jefferson City	MO	29	Nurse Practitioner	S	Paroxetine Hcl	Paroxetine Hcl	11	27	810	104.47		*					*
1568435923	Nordling	Christine	La Mesa	CA	6	Family Practice	S	Paroxetine Hcl	Paroxetine Hcl	20	30	900	155.02		*					*
1568435972	Marino	Laure	Scott Depot	WV	54	Nurse Practitioner	S	Paroxetine Hcl	Paroxetine Hcl	13	21	630	160.25		*					*
1568436004	Jain	Rajiv	Tonawanda	NY	36	Internal Medicine	S	Paroxetine Hcl	Paroxetine Hcl	14	18	540	119.58		*					*
1568436046	Moline	Girard	Jefferson City	MO	29	Family Practice	S	Paroxetine Hcl	Paroxetine Hcl	56	86	2531	493.69			56	86	493.69	2531	*
1568436053	Taylor	Catherine	Jemez Pueblo	NM	35	Internal Medicine	S	Paroxetine Hcl	Paroxetine Hcl	27	31	930	228.37			13	15	161.79	450	*
1568436103	Siperstein-Blumovicz	Moises	Port Saint Lucie	FL	12	Internal Medicine	S	Paroxetine Hcl	Paroxetine Hcl	47	133	3990	947.1	16	#					#
1568436152	Ragoor	Balakrishna	Monroeville	PA	42	Family Practice	S	Paroxetine Hcl	Paroxetine Hcl	74	96	2840	910.47	13		57	79	735.93	2330	#
1568436343	Briggs	Bridget	Temecula	CA	6	Family Practice	S	Paroxetine Hcl	Paroxetine Hcl	24	41	1230	245.59		#					*
1568436558	Galindo	Denis	Houston	TX	48	Internal Medicine	S	Paroxetine Hcl	Paroxetine Hcl	67	159	4770	1065.64	19	#					#
1568436665	Lacayo	Marta	Boca Raton	FL	12	Family Practice	S	Paroxetine Hcl	Paroxetine Hcl	12	12	360	195.95			12	12	195.95	360	*
1568436673	Patel	Rakeshkumar	Gilbert	AZ	4	Family Practice	S	Paroxetine Hcl	Paroxetine Hcl	13	39	1170	2848.74			13	39	2848.74	1170	*
1568436780	Barbin	Gary	Waco	TX	48	Internal Medicine	S	Paroxetine Hcl	Paroxetine Hcl	27	57	1710	1269.52			27	57	1269.52	1710	*
1568436855	Frankel	Joel	Lauderdale Lakes	FL	12	Internal Medicine	S	Paroxetine Hcl	Paroxetine Hcl	12	12	360	48			12	12	48	360	*
1568436921	Johnson	Richard	Pittsburgh	PA	42	Internal Medicine	S	Paroxetine Hcl	Paroxetine Hcl	18	28	840	191.69		#					*
1568437028	Schoenfelder	Allison	Akron	IA	19	Family Practice	S	Paroxetine Hcl	Paroxetine Hcl	20	22.1	644	184.49			20	22.1	184.49	644	*
1568437127	Joffy	Sergei	Lebanon	PA	42	Nephrology	S	Paroxetine Hcl	Paroxetine Hcl	11	11	330	127.35			11	11	127.35	330	*
1568437267	Lambert	Dawn	Dushore	PA	42	Nurse Practitioner	S	Paroxetine Hcl	Paroxetine Hcl	26	28	825	187.48		#					*
1568437390	Zaworski	Bernard	West Allis	WI	55	Family Practice	S	Paroxetine Hcl	Paroxetine Hcl	27	27	735	271.34			27	27	271.34	735	*
1568437432	Martinez	Manuel	San Antonio	TX	48	Internal Medicine	S	Paroxetine Hcl	Paroxetine Hcl	27	31	930	1049.7		#					*
1568437572	Hiltz	Jeffrey	Muncie	IN	18	Family Practice	S	Paroxetine Hcl	Paroxetine Hcl	20	22	629	231.2		*					*
1568437689	Tamayo	Raul	Lake Mary	FL	12	Internal Medicine	S	Paroxetine Hcl	Paroxetine Hcl	23	23.2	655	223.34			23	23.2	223.34	655	*
1568437812	Hendrix-Bush	Gwendolyn	Stigler	OK	40	Physician Assistant	S	Paroxetine Hcl	Paroxetine Hcl	11	11	330	61.54			11	11	61.54	330	*
1568437929	Rosen	Rachel	Hatboro	PA	42	Family Practice	S	Paroxetine Hcl	Paroxetine Hcl	20	32	960	263.75			20	32	263.75	960	*
1568438018	Marx	Richard	Winston-Salem	NC	37	Internal Medicine	S	Paroxetine Hcl	Paroxetine Hcl	38	86	2560	443.07		#					*
1568438208	Evans	James	Baltimore	MD	24	Family Practice	S	Paroxetine Hcl	Paroxetine Hcl	24	61	1830	1393.91			24	61	1393.91	1830	*
1568438323	Coughran	Jimmy	Winnsboro	LA	22	Family Practice	S	Paroxetine Hcl	Paroxetine Hcl	21	21	630	76.53		*					*
1568438471	Laporta	Lauren	Paterson	NJ	34	Psychiatry	S	Paroxetine Hcl	Paroxetine Hcl	17	17	485	69.28		*					*
1568438513	Treadup	Anne Marie	New Bedford	MA	25	Family Practice	S	Paroxetine Hcl	Paroxetine Hcl	75	87	2610	473.76	12		50	62	361.64	1860	*
1568438539	Gitelman	Larry	Pittsburgh	PA	42	Nurse Practitioner	S	Paroxetine Hcl	Paroxetine Hcl	24	24	706	221.82			0	0	0	0	#
1568438612	White	Nettie	Mars Hill	NC	37	Internal Medicine	S	Paroxetine Hcl	Paroxetine Hcl	18	18	479	176.91			18	18	176.91	479	*
1568438638	Patel	Neelamkumar	Middlebury	IN	18	Family Practice	S	Paroxetine Hcl	Paroxetine Hcl	12	28	840	261.06		*					*
1568438646	Schultes	Robert	Cedar Rapids	IA	19	Family Practice	S	Paroxetine Hcl	Paroxetine Hcl	14	30.5	915	250.1		*					*
1568438653	Lally	Thomas	Wheat Ridge	CO	8	Internal Medicine	S	Paroxetine Hcl	Paroxetine Hcl	101	117	3378	1126.62	18		88	104	1009.15	2990	#
1568438869	Illfelder	Mark	York	PA	42	Internal Medicine	S	Paroxetine Hcl	Paroxetine Hcl	15	33	990	200.53		#					*
1568439404	Charity	Jennifer	Key West	FL	12	Internal Medicine	S	Paroxetine Hcl	Paroxetine Hcl	18	24.5	735	157.81			18	24.5	157.81	735	*
1568439453	Siddiqui	Mahmood	Copperhill	TN	47	Internal Medicine	S	Paroxetine Hcl	Paroxetine Hcl	149	181.2	5390	1058.51	42		113	135.2	737.09	4056	#
1568439750	Bowie	John	Baltimore	MD	24	Internal Medicine	S	Paroxetine Hcl	Paroxetine Hcl	26	68	2040	1952.73			26	68	1952.73	2040	*
1568439941	Bacha	Mouna	Clearwater	FL	12	Internal Medicine	S	Paroxetine Hcl	Paroxetine Hcl	60	92	2743	893.57	13		44	70	721.55	2083	*
1568440246	Modi	Priti	Modesto	CA	6	Internal Medicine	S	Paroxetine Hcl	Paroxetine Hcl	50	74	2092	610.27	11	#					*
1568440295	Banta	Lawrence	Caldwell	ID	16	Psychiatry	S	Paroxetine Hcl	Paroxetine Hcl	20	21.1	629	309.83		*					*
1568440345	Van Kerrebroeck	Drew	Geneseo	IL	17	Internal Medicine	S	Paroxetine Hcl	Paroxetine Hcl	212	300.4	8918	4170.78	39		197	271.4	3954.78	8048	#
1568440618	Ma	Jada	Murrieta	CA	6	Internal Medicine	S	Paroxetine Hcl	Paroxetine Hcl	44	66	1980	438.23			44	66	438.23	1980	*
1568440683	Bashir	Anjum	Decatur	IL	17	Psychiatry	S	Paroxetine Hcl	Paroxetine Hcl	43	53.4	1576	1503.07		#					*
1568440709	Tadros	Magdi	Wichita Falls	TX	48	Family Practice	S	Paroxetine Hcl	Paroxetine Hcl	22	48	1440	399.52		#					*
1568440774	Memon	Mubeen	Monroe	MI	26	Psychiatry	S	Paroxetine Hcl	Paroxetine Hcl	16	26	780	151.05		*					*
1568440907	Gupta	Nityanand	Owensboro	KY	21	Internal Medicine	S	Paroxetine Hcl	Paroxetine Hcl	70	93.4	2746	781.13	12		43	66	563.97	1961	*
1568440949	Lawton	Bradley	Morris	IL	17	Family Practice	S	Paroxetine Hcl	Paroxetine Hcl	47	47	1410	244.14			25	25	132.29	750	*
1568440956	Cardoso	Teresa	Hialeah	FL	12	Internal Medicine	S	Paroxetine Hcl	Paroxetine Hcl	46	46	1380	397.25		#					*
1568440972	Vilvar	Serge	Jacksonville	FL	12	Psychiatry	S	Paroxetine Hcl	Paroxetine Hcl	45	61	1830	1879.79	11		25	39	263.84	1170	*
1568441129	Alvarez	Rene	Philadelphia	PA	42	Cardiology	S	Paroxetine Hcl	Paroxetine Hcl	11	12	360	80.44			0	0	0	0	#
1568441251	Ball	Sally	Shreveport	LA	22	Internal Medicine	S	Paroxetine Hcl	Paroxetine Hcl	34	40	1200	200.23			34	40	200.23	1200	*
1568441368	Beck	Joseph	Little Rock	AR	5	Hematology/Oncology	S	Paroxetine Hcl	Paroxetine Hcl	11	11	330	94.41			0	0	0	0	#
1568441533	Mitrani-Schwartz	Angela	Mineola	NY	36	Internal Medicine	S	Paroxetine Hcl	Paroxetine Hcl	12	28.5	855	236.98		*					*
1568441566	Greiff	Vicki	Green Valley	AZ	4	Internal Medicine	S	Paroxetine Hcl	Paroxetine Hcl	14	36	1080	245.24		#					*
1568441798	Stierwalt	Howard	Fremont	OH	39	Family Practice	S	Paroxetine Hcl	Paroxetine Hcl	32	81	2430	564.76		#					*
1568441863	Gerndt	Julie	Mankato	MN	27	Psychiatry	S	Paroxetine Hcl	Paroxetine Hcl	25	25.2	755	129.38			12	12.2	85.06	365	*
1568441871	Wilkes	Lee	Tucker	GA	13	Internal Medicine	S	Paroxetine Hcl	Paroxetine Hcl	74	86	2488	1039.2	11	#					*
1568441905	Greif	Angela	Anamosa	IA	19	Family Practice	S	Paroxetine Hcl	Paroxetine Hcl	59	85.1	2509	678.84			47	73.1	373.62	2149	*
1568442085	Meyer	Jerry	Concordia	MO	29	Family Practice	S	Paroxetine Hcl	Paroxetine Hcl	61	67	2010	354.73			61	67	354.73	2010	*
1568442267	Rauba	Alan	Jefferson City	MO	29	Endocrinology	S	Paroxetine Hcl	Paroxetine Hcl	14	16	454	79.89			14	16	79.89	454	*
1568442341	Alonso	Esther	Cooper City	FL	12	Family Practice	S	Paroxetine Hcl	Paroxetine Hcl	16	34	1020	244.38			16	34	244.38	1020	*
1568442382	Crookshanks	Tammy	Vienna	WV	54	Nurse Practitioner	S	Paroxetine Hcl	Paroxetine Hcl	11	13	390	66.6		*					*
1568442390	Menna	Barry	Plainview	NY	36	Neurology	S	Paroxetine Hcl	Paroxetine Hcl	21	55	1650	360.91			21	55	360.91	1650	*
1568442424	Abraham	Thanaa Nelly	Toms River	NJ	34	Internal Medicine	S	Paroxetine Hcl	Paroxetine Hcl	20	30	900	219.07		#					*
1568442481	Crowley	Mark	Logansport	IN	18	Emergency Medicine	S	Paroxetine Hcl	Paroxetine Hcl	22	58	1740	926.97			22	58	926.97	1740	*
1568442648	Younan	Kivarkis	Parlin	NJ	34	Cardiology	S	Paroxetine Hcl	Paroxetine Hcl	18	54	1620	1195.65			18	54	1195.65	1620	*
1568442812	Warrick	William	Gainesville	FL	12	Family Practice	S	Paroxetine Hcl	Paroxetine Hcl	15	25	750	1224.18		#					*
1568442861	Garven	Charles	Lakewood	OH	39	Family Practice	S	Paroxetine Hcl	Paroxetine Hcl	28	44	1320	229.88		#					*
1568442986	Djodeir	Masoomeh	Long Beach	CA	6	Family Practice	S	Paroxetine Hcl	Paroxetine Hcl	45	73	2190	1464.72			45	73	1464.72	2190	*
1568443273	Gandhi	Dinesh	Decatur	AL	1	Internal Medicine	S	Paroxetine Hcl	Paroxetine Hcl	41	41	1230	376.42			41	41	376.42	1230	*
1568443315	Thepchatri	Bodindr	Lubbock	TX	48	Internal Medicine	S	Paroxetine Hcl	Paroxetine Hcl	16	22	660	103.28		#					*
1568443356	Gomez	Jorge	Lake Mary	FL	12	Internal Medicine	S	Paroxetine Hcl	Paroxetine Hcl	19	44	1320	452.66			19	44	452.66	1320	*
1568443455	Caplin	Richard	San Francisco	CA	6	Internal Medicine	S	Paroxetine Hcl	Paroxetine Hcl	13	13	390	47.43			13	13	47.43	390	*
1568443646	Ahrens	John	Vineland	NJ	34	Internal Medicine	S	Paroxetine Hcl	Paroxetine Hcl	15	29	870	183.87		#					*
1568443786	Thomas	Adeeb	Birmingham	AL	1	Internal Medicine	S	Paroxetine Hcl	Paroxetine Hcl	117	118.2	3171	1024.93	16	#					#
1568443794	Herd	Melvin	Mcminnville	OR	41	Family Practice	S	Paroxetine Hcl	Paroxetine Hcl	36	87	2610	1598.76			36	87	1598.76	2610	*
1568443919	Jimenez Rivera	Jose	Bayamon	PR	72	General Practice	T	Paroxetine Hcl	Paroxetine Hcl	18	20	596	133.73		#					*
1568443935	Miller	James	Butler	MO	29	Family Practice	S	Paroxetine Hcl	Paroxetine Hcl	96	132	3960	3632.48	16		72	96	3362.73	2880	#
1568444099	Telge	Christopher	Kenmore	WA	53	Family Practice	S	Paroxetine Hcl	Paroxetine Hcl	14	14	407	193.75			14	14	193.75	407	*
1568444313	Greene	Charlene	Florence	WI	55	Family Practice	S	Paroxetine Hcl	Paroxetine Hcl	32	64.1	1881	996.3		#					*
1568444537	Becker	Peter	East Syracuse	NY	36	Internal Medicine	S	Paroxetine Hcl	Paroxetine Hcl	14	14	370	124.84			14	14	124.84	370	*
1568444636	Chase	Catherine	Barrington	RI	44	Psychiatry	S	Paroxetine Hcl	Paroxetine Hcl	87	87	2570	884.15			0	0	0	0	#
1568444677	Issa	Nadheer	Sterling Heights	MI	26	Internal Medicine	S	Paroxetine Hcl	Paroxetine Hcl	37	43	1275	181.13			21	27	94.83	795	*
1568445021	Burton	Elisa	Madison Heights	VA	51	Pharmacist	T	Paroxetine Hcl	Paroxetine Hcl	16	16.2	466	109.73			16	16.2	109.73	466	*
1568445112	Murciano	Elias	Chicago	IL	17	Family Practice	S	Paroxetine Hcl	Paroxetine Hcl	12	16	480	96.32		*					*
1568445146	Channon	Robert	Chicago	IL	17	Psychiatry	S	Paroxetine Hcl	Paroxetine Hcl	80	84	2494	589.58			11	15	76.88	450	*
1568445211	Garskof	Mark	Lakeside	AZ	4	Family Practice	S	Paroxetine Hcl	Paroxetine Hcl	26	66	1980	408.52			26	66	408.52	1980	*
1568445229	Chen	Mary	Walnut	CA	6	Emergency Medicine	S	Paroxetine Hcl	Paroxetine Hcl	14	14.2	400	122.94			14	14.2	122.94	400	*
1568445245	Walsh	Michael	New Hartford	NY	36	Family Practice	S	Paroxetine Hcl	Paroxetine Hcl	24	50	1500	1943.41			24	50	1943.41	1500	*
1568445435	Albrecht	Richard	East Lyme	CT	9	General Practice	S	Paroxetine Hcl	Paroxetine Hcl	12	36	1080	161.7			12	36	161.7	1080	*
1568445526	Butler	Amy	Galax	VA	51	Family Practice	S	Paroxetine Hcl	Paroxetine Hcl	122	200	5779	1455.71	23		106	176	1362.91	5059	#
1568445583	Vernold	Julie	Walton	NY	36	Nurse Practitioner	S	Paroxetine Hcl	Paroxetine Hcl	47	107	3210	1519.32	11	#					*
1568445625	Mccarter	John	Norman	OK	40	Internal Medicine	S	Paroxetine Hcl	Paroxetine Hcl	11	33	990	198.59			11	33	198.59	990	*
1568445781	Fohl	Nicholas	Indianapolis	IN	18	Family Practice	S	Paroxetine Hcl	Paroxetine Hcl	17	43	1290	199.73		#					*
1568445914	Dagli	Hakan	Charlottesville	VA	51	Family Practice	S	Paroxetine Hcl	Paroxetine Hcl	12	12	360	48			12	12	48	360	*
1568446128	Riquelme	Jean	Bremerton	WA	53	Family Practice	S	Paroxetine Hcl	Paroxetine Hcl	44	58	1718	385.92			25	27	133.13	800	*
1568446748	Mendoza	Ruben	Amarillo	TX	48	Psychiatry	S	Paroxetine Hcl	Paroxetine Hcl	13	15	450	165.44		*					*
1568446789	Seth	Renu	Goldsboro	NC	37	Family Practice	S	Paroxetine Hcl	Paroxetine Hcl	19	21	630	392.62			19	21	392.62	630	*
1568446805	Trotter	Rene	Mc Leansboro	IL	17	Nurse Practitioner	S	Paroxetine Hcl	Paroxetine Hcl	11	11	330	75.02			11	11	75.02	330	*
1568446920	Andrews	Mark	Winston Salem	NC	37	Family Practice	S	Paroxetine Hcl	Paroxetine Hcl	28	38	1140	256.07			28	38	256.07	1140	*
1568447076	Sochanski	Miroslaw	Chicago	IL	17	Interventional Cardiology	S	Paroxetine Hcl	Paroxetine Hcl	11	11	330	48.73			11	11	48.73	330	*
1568447241	Behman	Haidy	Carteret	NJ	34	Neurology	S	Paroxetine Hcl	Paroxetine Hcl	35	73	2114	1190.53	11	#					*
1568447621	Chen	Patricia	Citrus Heights	CA	6	Internal Medicine	S	Paroxetine Hcl	Paroxetine Hcl	18	30	900	285.66		*					*
1568447647	Savcic	Mirela	Chicago	IL	17	Internal Medicine	S	Paroxetine Hcl	Paroxetine Hcl	13	17	510	456.92		*					*
1568447795	Modir	Kamal	Rockford	IL	17	Psychiatry & Neurology	T	Paroxetine Hcl	Paroxetine Hcl	17	17.3	485	256.61			0	0	0	0	#
1568447860	Ha	Tuong	Covina	CA	6	Internal Medicine	S	Paroxetine Hcl	Paroxetine Hcl	23	31	930	242.67			23	31	242.67	930	*
1568447886	Pryor	Robert	Galax	VA	51	Internal Medicine	S	Paroxetine Hcl	Paroxetine Hcl	332	434.6	12666	4240.97	65		303	403.6	4090.93	11737	#
1568447951	Rajtora	Timothy	St Louis Park	MN	27	Internal Medicine	S	Paroxetine Hcl	Paroxetine Hcl	20	60	1800	308.47			20	60	308.47	1800	*
1568447993	Richards	Craig	Malone	NY	36	Internal Medicine	S	Paroxetine Hcl	Paroxetine Hcl	66	128	3815	2125.13	17		29	71	1697.53	2105	#
1568448017	Hazelwood	April	Ferrum	VA	51	Physician Assistant	S	Paroxetine Hcl	Paroxetine Hcl	28	48	1440	651.98			28	48	651.98	1440	*
1568448025	Cornwell	Robert	Manitowoc	WI	55	Internal Medicine	S	Paroxetine Hcl	Paroxetine Hcl	25	29	870	182.01		#					*
1568448181	Mccarroll	Kerry	Alvin	TX	48	Family Practice	S	Paroxetine Hcl	Paroxetine Hcl	25	51	1530	394.18		#					*
1568448439	Bowen	Samuel	Hickory	NC	37	Internal Medicine	S	Paroxetine Hcl	Paroxetine Hcl	203	204.5	5305	1822.16	33		173	174.2	1546.21	4561	#
1568448496	Miller	Robert	Tucson	AZ	4	Family Practice	S	Paroxetine Hcl	Paroxetine Hcl	26	42	1260	302.08		#					*
1568448520	Christensen	Hugh	Tucson	AZ	4	Physician Assistant	S	Paroxetine Hcl	Paroxetine Hcl	14	34	1020	209.27			14	34	209.27	1020	*
1568448538	Bransford	Charles	Stillwater	MN	27	Internal Medicine	S	Paroxetine Hcl	Paroxetine Hcl	35	105	3150	821.74			35	105	821.74	3150	*
1568448561	Dahlhausen	Daniel	Pickens	SC	45	Family Practice	S	Paroxetine Hcl	Paroxetine Hcl	139	169	3970	2385.6	17		89	107	718.22	2110	*
1568448736	Seeley	James	Old Hickory	TN	47	Family Practice	S	Paroxetine Hcl	Paroxetine Hcl	40	78.1	2302	552.31	13	#					#
1568448744	Unger	Mark	Fort Collins	CO	8	Family Practice	S	Paroxetine Hcl	Paroxetine Hcl	32	58	1717	332.78		#					*
1568448850	Abbott	David	Richmond Heights	MO	29	Internal Medicine	S	Paroxetine Hcl	Paroxetine Hcl	45	50	1451	447.49			45	50	447.49	1451	*
1568448884	Ade	Thomas	Moline	IL	17	Internal Medicine	S	Paroxetine Hcl	Paroxetine Hcl	45	88	2640	704.93		#					*
1568448967	Bridges	Claude	Ardmore	AL	1	Family Practice	S	Paroxetine Hcl	Paroxetine Hcl	65	137	4078	748.45	18		35	81	421.58	2414	#
1568449007	Lazaro	Larry	Iron Mountain	MI	26	Internal Medicine	S	Paroxetine Hcl	Paroxetine Hcl	22	22	660	155.35		*					*
1568449064	Murabito	Joanne	Boston	MA	25	Internal Medicine	S	Paroxetine Hcl	Paroxetine Hcl	15	23	690	178.69		*					*
1568449114	Geier	Debra	Jamestown	ND	38	Internal Medicine	S	Paroxetine Hcl	Paroxetine Hcl	43	43.4	1285	197.35			43	43.4	197.35	1285	*
1568449262	Alexander	Nanette	Glastonbury	CT	9	Nurse Practitioner	S	Paroxetine Hcl	Paroxetine Hcl	20	51.7	1497	1014.11		#					*
1568449486	Burton	Ashby	Littleton	NC	37	Family Practice	S	Paroxetine Hcl	Paroxetine Hcl	85	107	3210	591.37	16		40	62	313.81	1860	*
1568449593	Flores	John	Little Elm	TX	48	Internal Medicine	S	Paroxetine Hcl	Paroxetine Hcl	13	17.1	513	86.18		#					*
1568449825	Maniet	Bruce	Bells	TX	48	Family Practice	S	Paroxetine Hcl	Paroxetine Hcl	51	63	1890	482.4			23	35	308.36	1050	*
1568449882	Kodsy	George	Flint	MI	26	Internal Medicine	S	Paroxetine Hcl	Paroxetine Hcl	44	44.4	1332	260.19			44	44.4	260.19	1332	*
1568449908	Dankov	Nellye	New York	NY	36	Nurse Practitioner	S	Paroxetine Hcl	Paroxetine Hcl	65	65	1872	1374.41	11		65	65	1374.41	1872		11
1568450021	Stein	Alvin	Dayton	OH	39	Internal Medicine	S	Paroxetine Hcl	Paroxetine Hcl	75	139	4170	991.65	18		75	139	991.65	4170		18
1568450104	Watson	Frederick	San Mateo	CA	6	Interventional Cardiology	S	Paroxetine Hcl	Paroxetine Hcl	14	17	510	124.8		#					*
1568450237	Mcgowan	John	Califon	NJ	34	Family Practice	S	Paroxetine Hcl	Paroxetine Hcl	23	43	1290	2066.37		#					*
1568450344	Steinbacher	Erika	Kannapolis	NC	37	Family Practice	S	Paroxetine Hcl	Paroxetine Hcl	20	32	960	245.81			20	32	245.81	960	*
1568450393	Kientz	John	Fort Smith	AR	5	Internal Medicine	S	Paroxetine Hcl	Paroxetine Hcl	31	63	1890	1363.3			18	38	1098.8	1140	*
1568450682	Hodgson	John	Whiteville	NC	37	Internal Medicine	S	Paroxetine Hcl	Paroxetine Hcl	27	45	1350	220.1			27	45	220.1	1350	*
1568450849	North	David	Oskaloosa	IA	19	Geriatric Medicine	S	Paroxetine Hcl	Paroxetine Hcl	81	82.4	2328	880.06			81	82.4	880.06	2328	*
1568450872	Warner	Michael	Ebensburg	PA	42	Family Practice	S	Paroxetine Hcl	Paroxetine Hcl	12	36	1080	206.43			12	36	206.43	1080	*
1568451110	Lloyd	Richard	Port Hope	MI	26	Internal Medicine	S	Paroxetine Hcl	Paroxetine Hcl	30	64	1894	382.27		#					*
1568451128	Bingham	William	Oliver Springs	TN	47	Family Practice	S	Paroxetine Hcl	Paroxetine Hcl	60	74	2197	931.98			35	49	748.68	1447	*
1568451201	Hall	John	Austin	TX	48	Internal Medicine	S	Paroxetine Hcl	Paroxetine Hcl	43	95	2850	543.1			30	82	452.1	2460	*
1568451300	Seuferer	Stanley	Ludington	MI	26	Psychiatry	S	Paroxetine Hcl	Paroxetine Hcl	16	32	960	625.62		*					*
1568451367	Smith	Andrew	Guttenberg	IA	19	Family Practice	S	Paroxetine Hcl	Paroxetine Hcl	16	24.2	721	191.62			16	24.2	191.62	721	*
1568451516	Clarity	Gregory	Bristol	TN	47	Family Practice	S	Paroxetine Hcl	Paroxetine Hcl	12	12	360	67.54		*					*
1568451722	Casiano-Cabrera	Felix	Barceloneta	PR	72	Family Practice	S	Paroxetine Hcl	Paroxetine Hcl	34	34	1020	273.72			34	34	273.72	1020	*
1568451730	Shields	Russell	Bountiful	UT	49	Internal Medicine	S	Paroxetine Hcl	Paroxetine Hcl	41	83	2467	505.28			41	83	505.28	2467	*
1568451847	Osorio	Leonor	Cleveland	OH	39	Internal Medicine	S	Paroxetine Hcl	Paroxetine Hcl	31	35	1050	408.04			18	22	337.8	660	*
1568451979	Downs	Donald	Simi Valley	CA	6	Family Practice	S	Paroxetine Hcl	Paroxetine Hcl	11	11	330	114.97			11	11	114.97	330	*
1568452159	Sholomskas	Alan	New Haven	CT	9	Psychiatry	S	Paroxetine Hcl	Paroxetine Hcl	19	27	810	191.57		*					*
1568452241	Wargovich	James	Plymouth	MA	25	Pulmonary Disease	S	Paroxetine Hcl	Paroxetine Hcl	37	37	1110	266.42		#					*
1568452357	Kaur	Simrat	Phoenix	AZ	4	Geriatric Medicine	S	Paroxetine Hcl	Paroxetine Hcl	15	25	675	96.24			15	25	96.24	675	*
1568452373	Amlani	Anita	Tallmadge	OH	39	Family Practice	S	Paroxetine Hcl	Paroxetine Hcl	29	85	2549	333.88			29	85	333.88	2549	*
1568452696	Avery	Shane	Scottsburg	IN	18	General Practice	S	Paroxetine Hcl	Paroxetine Hcl	15	15	450	136.94			15	15	136.94	450	*
1568453207	Dunn	Julie	Nashville	TN	47	Internal Medicine	S	Paroxetine Hcl	Paroxetine Hcl	78	124	3720	1733.53	13		50	94	1439.54	2820	*
1568453405	Mclemore	Albert	Hugo	OK	40	Physician Assistant	S	Paroxetine Hcl	Paroxetine Hcl	21	23	690	199.49		#					*
1568453587	Thomas	James	Enon	OH	39	Family Practice	S	Paroxetine Hcl	Paroxetine Hcl	54	80	2400	1104.62	12	#					*
1568453876	Shams	Ehab	Chicago	IL	17	Internal Medicine	S	Paroxetine Hcl	Paroxetine Hcl	39	49	1385	1784.31			27	37	1501.63	1025	*
1568453918	Seratt	James	Tahlequah	OK	40	Family Practice	S	Paroxetine Hcl	Paroxetine Hcl	110	164	4920	1371.05	18		87	125	1117.54	3750	#
1568454254	Zampani	Ratna	Livonia	MI	26	Internal Medicine	S	Paroxetine Hcl	Paroxetine Hcl	60	94	2796	559.24	11		60	94	559.24	2796		11
1568454304	Wisiackas	Philip	Coldspring	TX	48	Family Practice	S	Paroxetine Hcl	Paroxetine Hcl	20	24	720	190.29		#					*
1568454577	Kopff	Heather	Albany	NY	36	Internal Medicine	S	Paroxetine Hcl	Paroxetine Hcl	16	20	600	132.94			16	20	132.94	600	*
1568454692	Chrzanowski	Steven	Great Falls	MT	30	Internal Medicine	S	Paroxetine Hcl	Paroxetine Hcl	43	69	2039	368.42			43	69	368.42	2039	*
1568455079	Miller	Greg	River Falls	WI	55	Family Practice	S	Paroxetine Hcl	Paroxetine Hcl	32	49	1441	755.82			32	49	755.82	1441	*
1568455178	Steinfeld	Harvey	Shady Side	MD	24	Family Practice	S	Paroxetine Hcl	Paroxetine Hcl	14	34	1020	168.24			14	34	168.24	1020	*
1568455244	Wilson	Earl	Bristol	TN	47	Neurology	S	Paroxetine Hcl	Paroxetine Hcl	13	13	390	63.6			0	0	0	0	#
1568455442	Barnett	Alan	Morgantown	WV	54	Family Practice	S	Paroxetine Hcl	Paroxetine Hcl	16	32	960	223.95		*					*
1568455541	Wilson	Michael	Rock Spring	GA	13	Internal Medicine	S	Paroxetine Hcl	Paroxetine Hcl	52	100	3000	665.72	12		39	67	405.18	2010	*
1568455582	Robles	Carlos	Dorado	PR	72	General Practice	S	Paroxetine Hcl	Paroxetine Hcl	19	19	570	130.18			19	19	130.18	570	*
1568455657	Lopez	Andre	Williamsville	NY	36	Family Practice	S	Paroxetine Hcl	Paroxetine Hcl	19	53	1590	227.63			19	53	227.63	1590	*
1568455665	Dean	John	Asheville	NC	37	Internal Medicine	S	Paroxetine Hcl	Paroxetine Hcl	18	22	660	129.07			18	22	129.07	660	*
1568455772	Ditto	Steven	Midwest City	OK	40	Family Practice	S	Paroxetine Hcl	Paroxetine Hcl	24	26	753	1147.81			24	26	1147.81	753	*
1568455905	Rovira	Marcus	Gonzales	LA	22	Nurse Practitioner	S	Paroxetine Hcl	Paroxetine Hcl	37	53	1590	379.24		#					*
1568455939	Baranovsky	Max	Brighton	MA	25	Psychiatry	S	Paroxetine Hcl	Paroxetine Hcl	19	21	630	137.99		#					*
1568455954	Heineman	Frederick	Cleveland	OH	39	Internal Medicine	T	Paroxetine Hcl	Paroxetine Hcl	45	45.9	1344	895.44		#					*
1568456036	Clark	Randolph	Phoenix	AZ	4	Internal Medicine	S	Paroxetine Hcl	Paroxetine Hcl	109	109	2922	1617.06	21	#					#
1568456531	Thompson	Janel	Waverly	IA	19	Nurse Practitioner	S	Paroxetine Hcl	Paroxetine Hcl	16	22	660	169.21			16	22	169.21	660	*
1568456721	Steller	Frank	Harrisonburg	VA	51	Emergency Medicine	S	Paroxetine Hcl	Paroxetine Hcl	22	56	1680	454.61			22	56	454.61	1680	*
1568456754	Repshis	Jennifer	Plains	PA	42	Physician Assistant	S	Paroxetine Hcl	Paroxetine Hcl	15	17	510	68.51		*					*
1568456895	Strober	Charles	Middletown	NY	36	Internal Medicine	S	Paroxetine Hcl	Paroxetine Hcl	32	67	2010	459.91	11		32	67	459.91	2010		11
1568457224	Gaines	John	Smithfield	RI	44	Internal Medicine	S	Paroxetine Hcl	Paroxetine Hcl	41	47	1410	224.09			27	33	157.02	990	*
1568457315	Capitaine	Raul	Corpus Christi	TX	48	Psychiatry	S	Paroxetine Hcl	Paroxetine Hcl	47	47	1410	363.72	19		16	16	166.56	480	*
1568457406	Szustak	Joseph	Kingston	PA	42	Internal Medicine	S	Paroxetine Hcl	Paroxetine Hcl	28	44	1320	344.18		#					*
1568457497	Rogers	Rolland	Norwalk	OH	39	Family Practice	S	Paroxetine Hcl	Paroxetine Hcl	30	38	1114	275.7			16	24	190.08	720	*
1568457547	Valladares	Navija	Punta Gorda	FL	12	Family Practice	S	Paroxetine Hcl	Paroxetine Hcl	18	44	1293	559.11			18	44	559.11	1293	*
1568457661	Salmonsen	Paul	Houston	TX	48	Ophthalmology	S	Paroxetine Hcl	Paroxetine Hcl	11	11	330	55.1			11	11	55.1	330	*
1568457844	Virani	Parveen	Pomona	CA	6	Internal Medicine	S	Paroxetine Hcl	Paroxetine Hcl	11	13.1	387	86.52		*					*
1568458008	Cabral	Ruben	Fullerton	CA	6	Internal Medicine	S	Paroxetine Hcl	Paroxetine Hcl	69	99.2	2929	667.9	13		57	87.2	580.06	2569	#
1568458040	Jeffries	Mark	Centerville	OH	39	Family Practice	S	Paroxetine Hcl	Paroxetine Hcl	11	11	324	106.24		*					*
1568458289	Shirley	William	Macon	GA	13	Obstetrics/Gynecology	S	Paroxetine Hcl	Paroxetine Hcl	60	130	3900	715.77	19		38	82	454.94	2460	#
1568458354	Collins	Marsha	Pella	IA	19	Physician Assistant	S	Paroxetine Hcl	Paroxetine Hcl	15	15	450	77.5		*					*
1568458453	Papadopoulos	Demetrios	Mt Pleasant	SC	45	Family Practice	S	Paroxetine Hcl	Paroxetine Hcl	21	35	1050	249.27		#					*
1568458610	Zimmer	Debra	New Albany	IN	18	Nurse Practitioner	S	Paroxetine Hcl	Paroxetine Hcl	15	27	810	138.28			0	0	0	0	#
1568458842	Francisco	Brent	Longview	WA	53	Nurse Practitioner	S	Paroxetine Hcl	Paroxetine Hcl	15	15	450	96.76		#					*
1568458966	Bartell	Linda	Fresno	CA	6	Internal Medicine	S	Paroxetine Hcl	Paroxetine Hcl	44	62	1860	348.88			44	62	348.88	1860	*
1568459212	Ivey	E	Madison	WI	55	Neuropsychiatry	S	Paroxetine Hcl	Paroxetine Hcl	81	103.6	3079	916.34	16	*					*
1568459329	Parks	Sherry	Toledo	IA	19	Physician Assistant	S	Paroxetine Hcl	Paroxetine Hcl	39	49.1	1443	639.81			39	49.1	639.81	1443	*
1568459998	Mantei	Elwyn	Marinette	WI	55	Internal Medicine	S	Paroxetine Hcl	Paroxetine Hcl	12	12	344	142.44		#					*
1568460061	Peterson	Andrew	Cedar Rapids	IA	19	Neurology	S	Paroxetine Hcl	Paroxetine Hcl	12	16	480	88.12		*					*
1568460111	Barber	Ted	Toledo	OH	39	Neurology	S	Paroxetine Hcl	Paroxetine Hcl	24	54	1620	360.6			24	54	360.6	1620	*
1568460467	Almquist	John	Erie	PA	42	Family Practice	S	Paroxetine Hcl	Paroxetine Hcl	30	50	1436	335.96			30	50	335.96	1436	*
1568460525	Kozawa	Kenya	Sweetwater	TN	47	Internal Medicine	S	Paroxetine Hcl	Paroxetine Hcl	117	135	3029	947.37	15		73	79	557.5	1349	*
1568460590	Petersen	Horace	Neosho	MO	29	Orthopedic Surgery	S	Paroxetine Hcl	Paroxetine Hcl	19	35	1050	350.25		#					*
1568460608	Rousselot	Anthony	Arcata	CA	6	Physician Assistant	S	Paroxetine Hcl	Paroxetine Hcl	11	24	720	119.91		*					*
1568460624	Gratianne	Roberto	Chula Vista	CA	6	Neurology	S	Paroxetine Hcl	Paroxetine Hcl	114	122	3646	775.05	23		114	122	775.05	3646		23
1568460699	Wilhelm	Christopher	Troy	MI	26	Internal Medicine	S	Paroxetine Hcl	Paroxetine Hcl	14	42	1260	125.51			14	42	125.51	1260	*
1568460749	Quigley	Gerard	Mesa	AZ	4	Physician Assistant	S	Paroxetine Hcl	Paroxetine Hcl	33	49	1470	380.06			15	15	153.4	450	*
1568460814	Wong May	Anne	Aberdeen	WA	53	Internal Medicine	S	Paroxetine Hcl	Paroxetine Hcl	18	44.5	1336	226.56			18	44.5	226.56	1336	*
1568460921	Russ	Peter	Forest City	NC	37	Family Practice	S	Paroxetine Hcl	Paroxetine Hcl	22	22	640	182.82			22	22	182.82	640	*
1568460962	Thornburg	Carroll	El Paso	TX	48	Family Practice	S	Paroxetine Hcl	Paroxetine Hcl	27	52	1560	1263.24		#					*
1568461002	Boone	Edgar	Whiteriver	AZ	4	Family Practice	S	Paroxetine Hcl	Paroxetine Hcl	29	29	844	214.02		#					*
1568461465	Mohren-Graves	Shirley	Louisville	KY	21	Certified Clinical Nurse Specialist	S	Paroxetine Hcl	Paroxetine Hcl	13	21	630	134.46		*					*
1568461580	Barker	Peter	Swampscott	MA	25	Family Practice	S	Paroxetine Hcl	Paroxetine Hcl	19	49	1470	226.26		#					*
1568461713	Gaesser	Michael	Poughkeepsie	NY	36	Internal Medicine	S	Paroxetine Hcl	Paroxetine Hcl	53	103	3074	1113.52	11		42	92	957.77	2744	*
1568461838	Kleinschmidt	Nancy	Woodstock	VA	51	Internal Medicine	S	Paroxetine Hcl	Paroxetine Hcl	17	19	570	197		*					*
1568462109	Comunale	Roderick	National City	CA	6	Nephrology	S	Paroxetine Hcl	Paroxetine Hcl	33	33	990	170.16			0	0	0	0	#
1568462158	Conlan	Barry	Toledo	OH	39	Family Practice	S	Paroxetine Hcl	Paroxetine Hcl	22	30	877	228.15			22	30	228.15	877	*
1568462273	Martzluf	Douglas	Chambersburg	PA	42	Family Practice	S	Paroxetine Hcl	Paroxetine Hcl	21	63	1890	350.18		#					*
1568462323	Czako	Robert	Palm Desert	CA	6	Emergency Medicine	S	Paroxetine Hcl	Paroxetine Hcl	21	39	1170	288.31			21	39	288.31	1170	*
1568462364	Pak	Firooz	Los Angeles	CA	6	Internal Medicine	S	Paroxetine Hcl	Paroxetine Hcl	15	15.1	310	123.02			15	15.1	123.02	310	*
1568462612	Weir	Rosemary	Seymour	IN	18	Family Practice	S	Paroxetine Hcl	Paroxetine Hcl	17	31	930	257.43		#					*
1568462679	Chary	Ravi	Louisville	KY	21	Internal Medicine	S	Paroxetine Hcl	Paroxetine Hcl	26	60	1800	516.21		#					*
1568462778	Mendez	Joaquin	Pembroke Pines	FL	12	Internal Medicine	S	Paroxetine Hcl	Paroxetine Hcl	132	132.4	3489	1654.81	19		99	99.4	1160.15	2605	#
1568462893	Drury	Michael	Phoenix	AZ	4	Orthopedic Surgery	S	Paroxetine Hcl	Paroxetine Hcl	42	102	3060	930.36	13		27	69	708.39	2070	*
1568462901	Whittiker	David	Wichita Falls	TX	48	Family Practice	S	Paroxetine Hcl	Paroxetine Hcl	78	196.5	5856	996.69	19		78	196.5	996.69	5856		19
1568463172	Mcintosh	David	Pacoima	CA	6	Internal Medicine	S	Paroxetine Hcl	Paroxetine Hcl	14	22	660	120.45		*					*
1568463206	Swofford	William	Colquitt	GA	13	Family Practice	S	Paroxetine Hcl	Paroxetine Hcl	38	64	1920	400.06		#					*
1568463305	Veeder	Michael	Peoria	IL	17	Hematology/Oncology	S	Paroxetine Hcl	Paroxetine Hcl	15	29	870	126.29		*					*
1568463354	Galvez	Sisenando	Brookfield	MO	29	General Practice	S	Paroxetine Hcl	Paroxetine Hcl	23	33	990	280.56			23	33	280.56	990	*
1568463420	Winston	Jaron	Austin	TX	48	Psychiatry	S	Paroxetine Hcl	Paroxetine Hcl	58	90	2700	732.61	13		41	63	469.71	1890	#
1568463677	Ray	Danita	Winchester	IL	17	Physician Assistant	S	Paroxetine Hcl	Paroxetine Hcl	27	47	1410	231.49		#					*
1568463792	Aguilera	Ruben	Peoria	AZ	4	Internal Medicine	S	Paroxetine Hcl	Paroxetine Hcl	14	32	960	141.15		#					*
1568463875	Dziedzic	Stanley	New York	NY	36	Internal Medicine	S	Paroxetine Hcl	Paroxetine Hcl	22	46	1380	1677.6			22	46	1677.6	1380	*
1568463925	Dale	David	Houston	MO	29	Family Practice	S	Paroxetine Hcl	Paroxetine Hcl	33	53	1590	159.32		#					*
1568464048	Owiesy	Farough	Corona	CA	6	Family Practice	S	Paroxetine Hcl	Paroxetine Hcl	37	61	1830	390.49	14	#					#
1568464212	Pendleton	Jonathan	Plainville	CT	9	Internal Medicine	S	Paroxetine Hcl	Paroxetine Hcl	42	80	2349	687.9			20	56	432.8	1664	*
1568464279	Alexeyenko	Alexandre	Lynn	MA	25	Internal Medicine	S	Paroxetine Hcl	Paroxetine Hcl	148	148	4011	1069.6	15		148	148	1069.6	4011		15
1568464402	Ricketts	Christopher	Argos	IN	18	Family Practice	S	Paroxetine Hcl	Paroxetine Hcl	49	83	2490	710.39			25	43	391.37	1290	*
1568464618	Ray	Hilton	Lamar	CO	8	Family Practice	S	Paroxetine Hcl	Paroxetine Hcl	61	75	2230	656.04	13		49	63	569.32	1870	#
1568464626	Wright	Jennifer	Wiscasset	ME	23	Nurse Practitioner	S	Paroxetine Hcl	Paroxetine Hcl	12	32	960	238.2		*					*
1568464790	Kalifey	Edmond	Marksville	LA	22	Family Practice	S	Paroxetine Hcl	Paroxetine Hcl	77	77	2259	1229.24	14	#					#
1568464907	Mayse	Ray	Charlotte	NC	37	Internal Medicine	S	Paroxetine Hcl	Paroxetine Hcl	12	34	1020	130.27			12	34	130.27	1020	*
1568464923	Stanford	David	Sun City	CA	6	Internal Medicine	S	Paroxetine Hcl	Paroxetine Hcl	78	153.4	4596	1002.26	21	#					#
1568464949	Mangrola	Rajendrasinh	Jupiter	FL	12	Psychiatry	S	Paroxetine Hcl	Paroxetine Hcl	52	64	1897	350.96			40	52	294.24	1560	*
1568465383	Fluharty	Kelly	Vienna	WV	54	Family Practice	S	Paroxetine Hcl	Paroxetine Hcl	36	54	1620	279			36	54	279	1620	*
1568465433	Cutrell	Curtis	Sulphur Springs	TX	48	Family Practice	S	Paroxetine Hcl	Paroxetine Hcl	96	124	3683	955.55	13		85	113	870.15	3353	#
1568465664	Gilbert	John	Hazard	KY	21	Internal Medicine	S	Paroxetine Hcl	Paroxetine Hcl	26	28.3	846	251.38			13	13.3	159.73	396	*
1568465797	Turner	Joseph	Riverton	WY	56	Family Practice	S	Paroxetine Hcl	Paroxetine Hcl	11	11	330	58.73			11	11	58.73	330	*
1568465839	Jones	Virginia	Thomaston	GA	13	Internal Medicine	S	Paroxetine Hcl	Paroxetine Hcl	78	80.1	2333	923.33	13		58	58.1	703.61	1673	*
1568465854	Pradhan	Pradeep	Danville	VA	51	Internal Medicine	S	Paroxetine Hcl	Paroxetine Hcl	43	89	2670	1726.16		#					*
1568466134	White	Robert	New Haven	CT	9	Psychiatry	S	Paroxetine Hcl	Paroxetine Hcl	301	307	9188	3390.67	32		72	78	715.42	2340	*
1568466183	Marchiando	Laura	La Crosse	WI	55	Family Practice	S	Paroxetine Hcl	Paroxetine Hcl	24	64	1920	294.88			24	64	294.88	1920	*
1568466399	Sturgill	Kimberly	Bristol	TN	47	Nurse Practitioner	S	Paroxetine Hcl	Paroxetine Hcl	60	116	3480	1244.52	15		25	57	441.75	1710	*
1568466522	Rodriguez	Miguel	Cidra	PR	72	Internal Medicine	S	Paroxetine Hcl	Paroxetine Hcl	34	60	1800	275.27		#					*
1568466555	O'connor	Edward	Santa Monica	CA	6	Neurology	S	Paroxetine Hcl	Paroxetine Hcl	11	11	330	70.95			0	0	0	0	#
1568467165	Norment	Rebecca	Paris	TX	48	Physician Assistant	S	Paroxetine Hcl	Paroxetine Hcl	70	132	3960	637.81	17		70	132	637.81	3960		17
1568467215	Cheu	Philip	Fountain Valley	CA	6	Internal Medicine	S	Paroxetine Hcl	Paroxetine Hcl	38	79.8	2394	1152.33	13	#					#
1568467256	Khan	Gohar	South Daytona	FL	12	Family Practice	S	Paroxetine Hcl	Paroxetine Hcl	33	39	1155	261.34		#					*
1568467355	Schoonmaker	Jessica	Newburyport	MA	25	Internal Medicine	S	Paroxetine Hcl	Paroxetine Hcl	70	90	2674	605.79	12		51	71	557.69	2104	*
1568467660	Conduff	Lester	Ozark	MO	29	Family Practice	S	Paroxetine Hcl	Paroxetine Hcl	16	22	660	140.89		#					*
1568467728	Monderer	Rachel	Johnson City	TN	47	Internal Medicine	S	Paroxetine Hcl	Paroxetine Hcl	65	131	3930	918.66	17		53	119	744.66	3570	#
1568467827	Conzemius	John	La Crosse	WI	55	Internal Medicine	S	Paroxetine Hcl	Paroxetine Hcl	37	99	2970	563.11	13	#					#
1568467876	Bull	Robert	Lewiston	NY	36	Family Practice	S	Paroxetine Hcl	Paroxetine Hcl	35	61	1830	535.58		#					*
1568467983	Flanagan	Clint	Dacono	CO	8	Family Practice	S	Paroxetine Hcl	Paroxetine Hcl	13	21	630	76			13	21	76	630	*
1568468007	Locascio	Alexander	Davenport	IA	19	Family Practice	S	Paroxetine Hcl	Paroxetine Hcl	38	58	1740	286.29			38	58	286.29	1740	*
1568468163	Aselton	Carl	Milbridge	ME	23	Family Practice	S	Paroxetine Hcl	Paroxetine Hcl	96	140	4200	2342.65	18		59	103	505.13	3090	#
1568468189	Scheel	Debra	South West City	MO	29	Nurse Practitioner	S	Paroxetine Hcl	Paroxetine Hcl	17	25	750	121.44			17	25	121.44	750	*
1568468239	Walaliyadda	Anu	West Haven	CT	9	Internal Medicine	S	Paroxetine Hcl	Paroxetine Hcl	34	44	1304	661.37			21	31	327.28	914	*
1568468296	Shamlin	Tasha	Baton Rouge	LA	22	Internal Medicine	S	Paroxetine Hcl	Paroxetine Hcl	12	14	420	64.3		#					*
1568468445	Goldstein	Mitchell	Boca Raton	FL	12	Family Practice	S	Paroxetine Hcl	Paroxetine Hcl	19	39	1104	365.58			19	39	365.58	1104	*
1568468478	Mcelroy	Guy	Redmond	OR	41	Family Practice	S	Paroxetine Hcl	Paroxetine Hcl	66	90	2700	690.03	12	#					*
1568468494	Barruw	Owen	Boca Raton	FL	12	Internal Medicine	S	Paroxetine Hcl	Paroxetine Hcl	15	40	1200	330.35		#					*
1568468544	Rothschild	Neal	West Palm Beach	FL	12	Hematology/Oncology	S	Paroxetine Hcl	Paroxetine Hcl	17	33.3	1000	782.17			17	33.3	782.17	1000	*
1568468569	Longsdorf	Katherine	Ashland	OH	39	Family Practice	S	Paroxetine Hcl	Paroxetine Hcl	59	105	3150	747.73	13	#					#
1568468650	Vorperian	Kevork	Glendale	CA	6	Internal Medicine	S	Paroxetine Hcl	Paroxetine Hcl	12	12	360	83.64			12	12	83.64	360	*
1568468692	Ridilla	Leonard	Haddonfield	NJ	34	Family Practice	S	Paroxetine Hcl	Paroxetine Hcl	23	43	1290	324.74			23	43	324.74	1290	*
1568468726	Jones	Michael	Osage Beach	MO	29	Family Practice	S	Paroxetine Hcl	Paroxetine Hcl	19	33	990	455.42		#					*
1568468908	Daud	Zaineb	Meridian	MS	28	Neurology	S	Paroxetine Hcl	Paroxetine Hcl	12	12	360	88.24			12	12	88.24	360	*
1568469096	Hoda	Tahirul	Apalachin	NY	36	Family Practice	S	Paroxetine Hcl	Paroxetine Hcl	57	90.9	2707	728.1	13		30	51.9	345.04	1557	*
1568469179	Casper	Robert	Little Rock	AR	5	Family Practice	S	Paroxetine Hcl	Paroxetine Hcl	24	36	1080	156.37			11	23	104.37	690	*
1568469211	Mayo	Russell	Texarkana	AR	5	Family Practice	S	Paroxetine Hcl	Paroxetine Hcl	24	30	900	168.62		#					*
1568469237	Chowdhary	Sushma	Hernando	MS	28	Internal Medicine	S	Paroxetine Hcl	Paroxetine Hcl	64	109	3261	572.45	20		51	92	477.37	2751	#
1568469302	Holmes	David	Lake Wales	FL	12	Family Practice	S	Paroxetine Hcl	Paroxetine Hcl	37	95.5	2865	626.72	11	#					*
1568469369	Branch	T	Plainview	TX	48	Family Practice	S	Paroxetine Hcl	Paroxetine Hcl	67	117.2	3515	702.03	12		67	117.2	702.03	3515		12
1568469401	Etzweiler	Amy	Bath	ME	23	Internal Medicine	S	Paroxetine Hcl	Paroxetine Hcl	29	69	2070	406.01		#					*
1568469849	Sarah	Amal	Mason	OH	39	Family Practice	S	Paroxetine Hcl	Paroxetine Hcl	24	50	1500	425.85		#					*
1568469856	Polanco	Daniel	El Paso	TX	48	Internal Medicine	S	Paroxetine Hcl	Paroxetine Hcl	90	242	7260	1552.54	36		79	215	1433.05	6450	#
1568469971	Thompson	Wesley	Fairfield	IL	17	Family Practice	S	Paroxetine Hcl	Paroxetine Hcl	144	178.3	5328	1223.84	20		76	110	600.93	3301	#
1568470029	Muench	John	Portland	OR	41	Family Practice	S	Paroxetine Hcl	Paroxetine Hcl	12	18	540	99.58		*					*
1568470326	Paysinger	Alan	Newberry	SC	45	Internal Medicine	S	Paroxetine Hcl	Paroxetine Hcl	37	61	1830	699.36			37	61	699.36	1830	*
1568470789	Rogers	Phillip	Gadsden	AL	1	Nurse Practitioner	S	Paroxetine Hcl	Paroxetine Hcl	27	33	990	278.25		*					*
1568471449	Runkle	Max	Indianapolis	IN	18	Family Practice	S	Paroxetine Hcl	Paroxetine Hcl	20	54	1620	186.95			20	54	186.95	1620	*
1568471589	Bremjit	Vani	Yakima	WA	53	Family Practice	S	Paroxetine Hcl	Paroxetine Hcl	29	59	1770	363.8		*					*
1568471670	Little	Theresa	Dover	DE	10	Family Practice	S	Paroxetine Hcl	Paroxetine Hcl	38	108	3240	649.89	13	#					*
1568471993	Abdehou	David	Shreveport	LA	22	Internal Medicine	S	Paroxetine Hcl	Paroxetine Hcl	128	214	6354	1052.09	35		112	186	900.65	5514	#
1568472140	Fowler	Melissa	Black Mountain	NC	37	Physician Assistant	S	Paroxetine Hcl	Paroxetine Hcl	53	53	1590	291.15			13	13	67.13	390	*
1568472330	Izbicki	Karen	Bozeman	MT	30	Physician Assistant	S	Paroxetine Hcl	Paroxetine Hcl	20	40	1200	214.96			20	40	214.96	1200	*
1568472512	Stoner	Jamie	Huntington	WV	54	Nurse Practitioner	S	Paroxetine Hcl	Paroxetine Hcl	21	28	840	1166.93		#					*
1568472728	Deguzman	Felix	Reno	NV	32	Internal Medicine	S	Paroxetine Hcl	Paroxetine Hcl	28	28	773	561.75			28	28	561.75	773	*
1568472827	Sarubbi	Anna	Brooklyn	NY	36	Internal Medicine	S	Paroxetine Hcl	Paroxetine Hcl	15	15	450	57.58			15	15	57.58	450	*
1568473197	Peluso	John	Wilbraham	MA	25	Internal Medicine	S	Paroxetine Hcl	Paroxetine Hcl	22	26	780	169.56			11	15	120.37	450	*
1568473494	Levin	Wayne	Bridgeport	CT	9	Internal Medicine	S	Paroxetine Hcl	Paroxetine Hcl	108	172	5058	3099.38	30		92	156	2914.15	4578	#
1568473601	Peterson	Paula	Fort Worth	TX	48	Nurse Practitioner	S	Paroxetine Hcl	Paroxetine Hcl	11	23	690	102.35			11	23	102.35	690	*
1568473783	Gost	Dena	Westerville	OH	39	Psychiatry	S	Paroxetine Hcl	Paroxetine Hcl	44	56	1660	888.06			0	0	0	0	#
1568473825	Truex	Richard	Wethersfield	CT	9	Internal Medicine	S	Paroxetine Hcl	Paroxetine Hcl	41	91	2730	588.35	11	#					*
1568474328	Buchanan	William	Claremore	OK	40	Family Practice	S	Paroxetine Hcl	Paroxetine Hcl	37	37	1110	201.28			18	18	104.86	540	*
1568474419	Sanders	Jimmy	Greenville	TX	48	Physician Assistant	S	Paroxetine Hcl	Paroxetine Hcl	31	75	2250	430.37		#					*
1568474575	Rahe	Sohyon	Salem	OR	41	Nurse Practitioner	S	Paroxetine Hcl	Paroxetine Hcl	54	55	1588	551.91			29	29.7	392.35	889	*
1568474674	Mohsin	Syed	Evergreen Park	IL	17	Internal Medicine	S	Paroxetine Hcl	Paroxetine Hcl	18	36	1080	341.61		#					*
1568474823	Bilyeu	Alison	Moweaqua	IL	17	Family Practice	S	Paroxetine Hcl	Paroxetine Hcl	20	24	720	108.56		#					*
1568474948	Naheed	Jasmine	Lagrange	GA	13	Psychiatry	S	Paroxetine Hcl	Paroxetine Hcl	67	73	2167	590.58	11		20	26	232.64	780	*
1568475200	Le	Phi	Ft Lauderdale	FL	12	Internal Medicine	S	Paroxetine Hcl	Paroxetine Hcl	29	65	1950	316.93			29	65	316.93	1950	*
1568475275	Colvert	James	Alva	OK	40	Internal Medicine	S	Paroxetine Hcl	Paroxetine Hcl	57	85	2550	587.8	12		57	85	587.8	2550		12
1568475424	Moghtader	James	Santa Barbara	CA	6	Psychiatry	S	Paroxetine Hcl	Paroxetine Hcl	65	87.1	2588	612.12	15	#					#
1568475424	Moghtader	James	Santa Barbara	CA	6	Psychiatry	S	Paxil	Paroxetine Hcl	12	12	360	1780.44			0	0	0	0	#
1568475598	Cannon	John	Paris	TX	48	Family Practice	S	Paroxetine Hcl	Paroxetine Hcl	69	103	3090	1784.69	15		52	74	1632.84	2220	#
1568475614	Nguyen	Ethan	Litchfield	CT	9	Internal Medicine	S	Paroxetine Hcl	Paroxetine Hcl	24	38	1074	372.81		#					*
1568475754	Mandel	Terry	Indianapolis	IN	18	Family Practice	S	Paroxetine Hcl	Paroxetine Hcl	15	38	1140	181.67		#					*
1568476349	Lafayette	Lori	Wapello	IA	19	Physician Assistant	S	Paroxetine Hcl	Paroxetine Hcl	66	104.4	3073	520.7		#					*
1568476372	Restivo	Kathleen	Glen Cove	NY	36	Internal Medicine	S	Paroxetine Hcl	Paroxetine Hcl	14	30	900	617.94		#					*
1568476513	Mccloy	Thomas	Long Beach	CA	6	Internal Medicine	S	Paroxetine Hcl	Paroxetine Hcl	13	18	540	120.24			0	0	0	0	#
1568476588	Delmas	John	Mobile	AL	1	Internal Medicine	S	Paroxetine Hcl	Paroxetine Hcl	99	143	4275	2726.28	14		70	86	401.06	2565	*
1568476638	Neal	Stacey	Baltimore	MD	24	Psychiatry	S	Paroxetine Hcl	Paroxetine Hcl	50	130	3900	1236.57	18	#					#
1568476679	Beacom	Matthew	Fremont	NE	31	Family Practice	S	Paroxetine Hcl	Paroxetine Hcl	13	19	570	116.26			13	19	116.26	570	*
1568476802	Walsworth	Terah	Cottonwood	AZ	4	Physician Assistant	S	Paroxetine Hcl	Paroxetine Hcl	14	42	1260	297.9		#					*
1568476935	Moore	Daniel	Hamden	CT	9	Psychiatry	S	Paroxetine Hcl	Paroxetine Hcl	88	120	3580	859.58	13		68	90	609.05	2680	*
1568476943	Carew-Akenzua	Oyindamola	Los Angeles	CA	6	Family Practice	S	Paroxetine Hcl	Paroxetine Hcl	16	32	960	515.33		#					*
1568477321	Ciubuc	Radu	El Paso	TX	48	Internal Medicine	S	Paroxetine Hcl	Paroxetine Hcl	41	41	1124	3360.22	17	#					#
1568477941	Melmed	Allan	Falls Church	VA	51	Psychiatry & Neurology	T	Paroxetine Hcl	Paroxetine Hcl	12	12	360	164.63			12	12	164.63	360	*
1568478493	Zegarra	Guillermo	Bullhead City	AZ	4	Internal Medicine	S	Paroxetine Hcl	Paroxetine Hcl	44	100	3000	534.32	20		24	66	347.2	1980	#
1568478527	Wicks	Stephani	Sacramento	CA	6	Nurse Practitioner	S	Paroxetine Hcl	Paroxetine Hcl	16	16	470	105.09		*					*
1568478626	Piacentini	Mark	Prospect	OH	39	Family Practice	S	Paroxetine Hcl	Paroxetine Hcl	133	141.2	3923	1233.4	20		79	79.1	676.83	2183	#
1568479038	Wineburgh	George	Lake Worth	FL	12	Internal Medicine	S	Paroxetine Hcl	Paroxetine Hcl	20	32	960	931.97			20	32	931.97	960	*
1568479087	Evans	Mark	Hilliard	OH	39	Family Practice	S	Paroxetine Hcl	Paroxetine Hcl	27	27	703	178.18		#					*
1568479483	Osmani	Mohammad	Redlands	CA	6	Internal Medicine	S	Paroxetine Hcl	Paroxetine Hcl	122	182.6	5465	1405.22	27	#					#
1568479517	Lemon	Mary	Albuquerque	NM	35	Family Practice	S	Paroxetine Hcl	Paroxetine Hcl	13	23	690	93.95			13	23	93.95	690	*
1568479624	Touger	Mitchel	Homewood	AL	1	Internal Medicine	S	Paroxetine Hcl	Paroxetine Hcl	29	35.1	960	523.31			29	35.1	523.31	960	*
1568479715	Jackson	Michelle	Mobile	AL	1	Internal Medicine	S	Paroxetine Hcl	Paroxetine Hcl	53	87	2610	1622.47		#					*
1568479749	Linden	Robert	Los Alamitos	CA	6	Psychiatry	S	Paroxetine Hcl	Paroxetine Hcl	26	34	1020	388.74			26	34	388.74	1020	*
1568479939	Green	Christopher	Alton	IL	17	Internal Medicine	S	Paroxetine Hcl	Paroxetine Hcl	31	65	1950	441.86		#					*
1568480218	Yacoob	Marlene	Irvine	CA	6	Family Practice	S	Paroxetine Hcl	Paroxetine Hcl	44	54	1620	419.71			44	54	419.71	1620	*
1568480226	Dailey-Smith	Mary	Rockmart	GA	13	Family Practice	S	Paroxetine Hcl	Paroxetine Hcl	32	61	1799	488.46			32	61	488.46	1799	*
1568480341	Vaturi	Shani	Brookfield	OH	39	Family Practice	S	Paroxetine Hcl	Paroxetine Hcl	86	140.5	4210	1105.72	13	#					#
1568480457	Strzinek	Robert	Hurst	TX	48	Family Practice	S	Paroxetine Hcl	Paroxetine Hcl	14	36	1080	241.65		#					*
1568480556	Gonzalez	Carina	Lodi	CA	6	Family Practice	S	Paroxetine Hcl	Paroxetine Hcl	15	19	570	114.75		#					*
1568480655	Jain	Manuel	Davenport	FL	12	Internal Medicine	S	Paroxetine Hcl	Paroxetine Hcl	14	18	540	1319.19			14	18	1319.19	540	*
1568480671	Demarco	Paul	Florence	SC	45	Internal Medicine	S	Paroxetine Hcl	Paroxetine Hcl	24	28	821	155.19		*					*
1568480861	Mienk	Douglas	Clare	MI	26	Internal Medicine	S	Paroxetine Hcl	Paroxetine Hcl	75	167	4985	984.7	27	#					#
1568480903	Bailey	Reugene	Syracuse	NY	36	Family Practice	S	Paroxetine Hcl	Paroxetine Hcl	15	25	734	102.22			15	25	102.22	734	*
1568480952	Schreier	Erin	Excelsior Springs	MO	29	Family Practice	S	Paroxetine Hcl	Paroxetine Hcl	13	29	870	111.18			13	29	111.18	870	*
1568481125	Gullett	David	Clarksville	TN	47	Internal Medicine	S	Paroxetine Hcl	Paroxetine Hcl	20	22	564	182.22		*					*
1568481174	Hakimian	Ebrahim	Van Nuys	CA	6	General Practice	S	Paroxetine Hcl	Paroxetine Hcl	37	37	1110	251.5			25	25	162.54	750	*
1568481463	Vanderwerff	Julie	Madison	WI	55	Physician Assistant	S	Paroxetine Hcl	Paroxetine Hcl	13	15	450	77.46		*					*
1568481620	Fernandez	Juan	Miami	FL	12	Nephrology	S	Paroxetine Hcl	Paroxetine Hcl	12	16	480	949.89			12	16	949.89	480	*
1568481661	Patel	Hiren	Opelika	AL	1	Family Practice	S	Paroxetine Hcl	Paroxetine Hcl	43	48.5	1455	2699.46			25	25	1015	750	*
1568481893	Cameron	Daniel	Mount Kisco	NY	36	Internal Medicine	S	Paroxetine Hcl	Paroxetine Hcl	13	13	390	100.2			13	13	100.2	390	*
1568481976	Riley	David	Warrensville Heights	OH	39	Neurology	S	Paroxetine Hcl	Paroxetine Hcl	11	13	390	166.11		*					*
1568482099	Garringer	Jodon	Hartwell	GA	13	Family Practice	S	Paroxetine Hcl	Paroxetine Hcl	31	58	1715	287.49	12	#					#
1568482198	Stewart	Robert	Highlands Ranch	CO	8	Family Practice	S	Paroxetine Hcl	Paroxetine Hcl	16	29	870	163.81			16	29	163.81	870	*
1568482214	Berger	Israel	Skokie	IL	17	Urology	S	Paroxetine Hcl	Paroxetine Hcl	22	32	960	217.98		#					*
1568482230	Lieberman	Bruce	New Britain	PA	42	Family Practice	S	Paroxetine Hcl	Paroxetine Hcl	22	44	1320	262.46			22	44	262.46	1320	*
1568482644	Branch	R	Metter	GA	13	Emergency Medicine	S	Paroxetine Hcl	Paroxetine Hcl	51	61	1830	352.65			38	48	313.52	1440	*
1568482651	Shaw, Jr.	William	Greensboro	NC	37	Internal Medicine	S	Paroxetine Hcl	Paroxetine Hcl	42	84	2520	1215.34		#					*
1568483063	Roberts	James	Vancouver	WA	53	Pediatric Medicine	S	Paroxetine Hcl	Paroxetine Hcl	13	15	388	60.98		#					*
1568483196	Abbey	David	Fort Collins	CO	8	Internal Medicine	S	Paroxetine Hcl	Paroxetine Hcl	14	22	642	180.38			14	22	180.38	642	*
1568483493	Rehman	Malik	Baltimore	MD	24	Pulmonary Disease	S	Paroxetine Hcl	Paroxetine Hcl	19	31.2	887	184.79		#					*
1568483758	Subera	Layne	Skiatook	OK	40	Family Practice	S	Paroxetine Hcl	Paroxetine Hcl	38	42	1215	391.67			16	18	123.38	540	*
1568483907	Myles	Wayne	Albany	OH	39	Family Practice	S	Paroxetine Hcl	Paroxetine Hcl	17	27	810	109			17	27	109	810	*
1568484004	Gould	William	Bethlehem	PA	42	Internal Medicine	S	Paroxetine Hcl	Paroxetine Hcl	16	32	960	1997.19			16	32	1997.19	960	*
1568484046	Cruz	Fausto	Moreno Valley	CA	6	Family Practice	S	Paroxetine Hcl	Paroxetine Hcl	23	54.3	1630	487.25		#					*
1568484392	Bravo Garcia	Jose	Bayamon	PR	72	General Practice	S	Paroxetine Hcl	Paroxetine Hcl	15	15	450	76.29		*					*
1568484426	Blevins	Ronda	Sparta	NC	37	Nurse Practitioner	S	Paroxetine Hcl	Paroxetine Hcl	21	29	870	181.47		*					*
1568484590	Feinerman	Adrian	Steeleville	IL	17	Family Practice	S	Paroxetine Hcl	Paroxetine Hcl	11	11	330	72.02			11	11	72.02	330	*
1568484814	King	Robin	Waynesville	NC	37	Nurse Practitioner	S	Paroxetine Hcl	Paroxetine Hcl	15	17	510	140.34			0	0	0	0	#
1568484863	Rodriguez	Roman	San Francisco	CA	6	Psychiatry	S	Paroxetine Hcl	Paroxetine Hcl	13	13	390	1224.9			13	13	1224.9	390	*
1568484871	Sharma	Naina	Chattanooga	TN	47	Family Practice	S	Paroxetine Hcl	Paroxetine Hcl	20	32	940	119.31		#					*
1568484905	Powell	Donald	French Camp	CA	6	Rheumatology	S	Paroxetine Hcl	Paroxetine Hcl	21	21	630	157.8		#					*
1568485027	Mcnabney	David	Dandridge	TN	47	Family Practice	S	Paroxetine Hcl	Paroxetine Hcl	56	96	2880	1270.63			28	62	310.84	1860	*
1568485589	Battles	Paul	Pryor	OK	40	Family Practice	S	Paroxetine Hcl	Paroxetine Hcl	27	36	1080	310.42			12	20	92.32	600	*
1568485795	Ali	Ishani	Peoria	IL	17	Geriatric Medicine	S	Paroxetine Hcl	Paroxetine Hcl	16	22	660	243.92			16	22	243.92	660	*
1568486124	Easterling	Nancy	Columbia	MS	28	Nurse Practitioner	S	Paroxetine Hcl	Paroxetine Hcl	43	55	1650	378.88		#					*
1568486181	Lotito	Patricia	Paoli	PA	42	Family Practice	S	Paroxetine Hcl	Paroxetine Hcl	17	29	870	140.15			17	29	140.15	870	*
1568486249	Grosso	Dominick	Red Bank	NJ	34	Internal Medicine	S	Paroxetine Hcl	Paroxetine Hcl	24	40	1200	651.29		#					*
1568486413	Ahmed	Hisham	Lapeer	MI	26	Internal Medicine	S	Paroxetine Hcl	Paroxetine Hcl	208	297	7799	1807.26	39		167	240	1367.99	6332	#
1568486439	Tompkins	Paul	Yakima	WA	53	Internal Medicine	S	Paroxetine Hcl	Paroxetine Hcl	13	23	690	143.62			13	23	143.62	690	*
1568486454	Miller	Debbie	Salem	OR	41	Internal Medicine	S	Paroxetine Hcl	Paroxetine Hcl	34	68	2001	402.46			34	68	402.46	2001	*
1568486611	Raulerson	Thomas	Gainesville	FL	12	Emergency Medicine	S	Paroxetine Hcl	Paroxetine Hcl	12	12	360	192.54			0	0	0	0	#
1568486710	Castrejon	Joseph	Vista	CA	6	Family Practice	S	Paroxetine Hcl	Paroxetine Hcl	15	15	450	423.55			15	15	423.55	450	*
1568486793	Klein	Arthur	Washingtonville	NY	36	Family Practice	S	Paroxetine Hcl	Paroxetine Hcl	17	41	1230	304.25		#					*
1568486983	Maldonado	Nelson	Naples	FL	12	Internal Medicine	S	Paroxetine Hcl	Paroxetine Hcl	30	40	1076	290.02		#					*
1568487478	Micolucci	Victor	Jacksonville	FL	12	Family Practice	S	Paroxetine Hcl	Paroxetine Hcl	38	60	1800	316.1			25	47	266.2	1410	*
1568487684	Donald	Elyse	Lakeport	CA	6	Internal Medicine	S	Paroxetine Hcl	Paroxetine Hcl	22	36	1080	172.83		#					*
1568487841	Demoss	Jeffrey	Holland	MI	26	Family Practice	S	Paroxetine Hcl	Paroxetine Hcl	41	67	2010	3328.27			41	67	3328.27	2010	*
1568487973	Johnson	Roy	Valley Center	CA	6	Family Practice	S	Paroxetine Hcl	Paroxetine Hcl	17	43	1262	271.07			17	43	271.07	1262	*
1568488054	Holmes	C	Alma	MI	26	General Practice	S	Paroxetine Hcl	Paroxetine Hcl	11	29	870	153.58			11	29	153.58	870	*
1568488146	Mccabe	Jennifer	York	PA	42	Family Practice	S	Paroxetine Hcl	Paroxetine Hcl	13	31	930	160.24		*					*
1568488195	Armendariz	Arturo	San Diego	CA	6	Physician Assistant	S	Paroxetine Hcl	Paroxetine Hcl	14	22	660	84.84			14	22	84.84	660	*
1568488468	Santamaria	Richard	Voorhees	NJ	34	Internal Medicine	S	Paroxetine Hcl	Paroxetine Hcl	52	136	4080	782.15	12		52	136	782.15	4080		12
1568488476	Hiester	Karen	Naples	FL	12	Family Practice	S	Paroxetine Hcl	Paroxetine Hcl	23	53	1590	1205.78		#					*
1568488583	Reese	Randy	Eugene	OR	41	Family Practice	S	Paroxetine Hcl	Paroxetine Hcl	13	25	750	191.1		*					*
1568488617	Fleming	Rosemary	Farmington	NM	35	Nurse Practitioner	S	Paroxetine Hcl	Paroxetine Hcl	15	23	690	195.27			15	23	195.27	690	*
1568488708	Hekimoglu	Cetin	Tinley Park	IL	17	Internal Medicine	S	Paroxetine Hcl	Paroxetine Hcl	19	25	685	141.4		#					*
1568489375	Stubbs	Rachael	Salt Lake City	UT	49	Internal Medicine	S	Paroxetine Hcl	Paroxetine Hcl	162	163	4015	1720.93	26		126	126.5	1252.23	3063	#
1568489409	Stamu-O'brien	Caroline	Brooklyn	NY	36	Psychiatry & Neurology	T	Paroxetine Hcl	Paroxetine Hcl	56	56	1680	288.88	12		32	32	141.51	960	*
1568489417	Ghaemmaghami	Nosratollah	Jackson	MS	28	Internal Medicine	S	Paroxetine Hcl	Paroxetine Hcl	19	19	570	87.75		*					*
1568489581	Gullapalli	Satya	Riverview	FL	12	Internal Medicine	S	Paroxetine Hcl	Paroxetine Hcl	23	57	1710	275.79		#					*
1568490001	Earl	John	Hickory	NC	37	Family Practice	S	Paroxetine Hcl	Paroxetine Hcl	57	107	3210	1478.87	13		41	81	364.96	2430	#
1568490340	Allen	Ginger	Maple Valley	WA	53	Family Practice	S	Paroxetine Hcl	Paroxetine Hcl	30	40	1185	223.27			30	40	223.27	1185	*
1568490365	Romanoski	Alan	Baltimore	MD	24	Psychiatry	S	Paroxetine Hcl	Paroxetine Hcl	17	17	510	148.65		#					*
1568490514	Allanigue	Rogelio	Union City	PA	42	Internal Medicine	S	Paroxetine Hcl	Paroxetine Hcl	44	46	1380	283.5			24	26	171.25	780	*
1568490860	Leighton	Kevin	Butler	PA	42	Family Practice	S	Paroxetine Hcl	Paroxetine Hcl	122	170	5057	1097.93	18		106	154	976.81	4618	#
1568490910	Klein	Gary	Colorado Spgs	CO	8	Family Practice	S	Paroxetine Hcl	Paroxetine Hcl	13	23	690	104.95			13	23	104.95	690	*
1568490928	Miner	Katie	Valdosta	GA	13	Nurse Practitioner	S	Paroxetine Hcl	Paroxetine Hcl	25	27	810	168.25			25	27	168.25	810	*
1568490944	Gupta	Anil	Valdosta	GA	13	Psychiatry	S	Paroxetine Hcl	Paroxetine Hcl	87	88	2604	715.38	12		22	23	169.4	681	*
1568491066	Singh	Ravneet	Highland	CA	6	Internal Medicine	S	Paroxetine Hcl	Paroxetine Hcl	17	27	810	225.28		#					*
1568491132	Schreiner	Rebecca	Kalamazoo	MI	26	Pediatric Medicine	S	Paroxetine Hcl	Paroxetine Hcl	14	30	900	361.58			14	30	361.58	900	*
1568491397	Huff	David	Ovid	MI	26	Family Practice	S	Paroxetine Hcl	Paroxetine Hcl	42	79.3	2378	520.45	12		27	57	387.78	1710	*
1568491454	Paskal	Steven	Medford	MA	25	Internal Medicine	S	Paroxetine Hcl	Paroxetine Hcl	21	40.2	1206	326.07			21	40.2	326.07	1206	*
1568491629	Parvez	Saleh	Columbia	MO	29	Psychiatry	S	Paroxetine Hcl	Paroxetine Hcl	47	51	1530	845.25	13	*					*
1568491868	Adiyody	Joseph	Babylon	NY	36	Internal Medicine	S	Paroxetine Hcl	Paroxetine Hcl	16	32	960	238.58			16	32	238.58	960	*
1568491967	Hsu	Ricky	New York	NY	36	Internal Medicine	S	Paroxetine Hcl	Paroxetine Hcl	32	32	960	194.77		*					*
1568491983	Mittal	Neha	Lubbock	TX	48	Internal Medicine	S	Paroxetine Hcl	Paroxetine Hcl	11	17	510	139.27			11	17	139.27	510	*
1568491991	Conti	Andrew	The Villages	FL	12	Internal Medicine	S	Paroxetine Hcl	Paroxetine Hcl	56	166	4980	1070.83	16		56	166	1070.83	4980		16
1568492015	Hendrick	Michael	Monterey	CA	6	Family Practice	S	Paroxetine Hcl	Paroxetine Hcl	27	53	1590	330.05		#					*
1568492114	Koehn	Norman	Wichita	KS	20	Internal Medicine	S	Paroxetine Hcl	Paroxetine Hcl	18	46	1380	223.29			18	46	223.29	1380	*
1568492486	Evans	Vivienne	Tampa	FL	12	Nurse Practitioner	S	Paroxetine Hcl	Paroxetine Hcl	18	18.1	524	159.47			18	18.1	159.47	524	*
1568492510	Lemei	Susan	Chester	VT	50	Family Practice	S	Paroxetine Hcl	Paroxetine Hcl	30	54	1593	491.9			18	42	351.9	1238	*
1568492577	Seitsinger	David	Moore	OK	40	Family Practice	S	Paroxetine Hcl	Paroxetine Hcl	15	39	1170	208.96		*					*
1568492726	Haveric	Zlatko	Jolie	IL	17	Internal Medicine	S	Paroxetine Hcl	Paroxetine Hcl	68	68.7	1640	1477.75			68	68.7	1477.75	1640	*
1568493104	Devries	Jill	Taylorsville	NC	37	Family Practice	S	Paroxetine Hcl	Paroxetine Hcl	16	34	1020	167.37		#					*
1568493328	Gross	Michael	Louisville	KY	21	Family Practice	S	Paroxetine Hcl	Paroxetine Hcl	14	42	1260	224.14		*					*
1568493435	Rodgers	Tamara	Newberg	OR	41	Family Practice	S	Paroxetine Hcl	Paroxetine Hcl	23	33	990	161.51			23	33	161.51	990	*
1568493443	Jimenez	Rafael	Kissimmee	FL	12	Cardiology	S	Paroxetine Hcl	Paroxetine Hcl	12	18	540	128.96			12	18	128.96	540	*
1568494011	Farrand	Merrill	Kennebunk	ME	23	Family Practice	S	Paroxetine Hcl	Paroxetine Hcl	12	18	540	1084.01			12	18	1084.01	540	*
1568494029	Joseph	Nicol	Philadelphia	PA	42	Family Practice	S	Paroxetine Hcl	Paroxetine Hcl	12	12	360	50.63			12	12	50.63	360	*
1568494151	Franco	Daniel	San Bernardino	CA	6	General Practice	S	Paroxetine Hcl	Paroxetine Hcl	72	90	2700	564.05	13	#					#
1568494383	Len	Lucille	Whitehouse Station	NJ	34	Family Practice	S	Paroxetine Hcl	Paroxetine Hcl	24	58	1740	217.21			24	58	217.21	1740	*
1568494474	Bowers	David	Chattanooga	TN	47	Physical Medicine and Rehabilitation	S	Paroxetine Hcl	Paroxetine Hcl	45	45	1093	425.61			29	29	314.43	715	*
1568494482	Pages	Kenneth	Tampa	FL	12	Psychiatry	S	Paroxetine Hcl	Paroxetine Hcl	66	74	2220	939.65	11		33	39	243.87	1170	*
1568494607	Hanley	Therese	Weymouth	MA	25	Nurse Practitioner	S	Paroxetine Hcl	Paroxetine Hcl	22	30	900	147.58		#					*
1568494672	Carag West	Myrna	Irving	TX	48	Internal Medicine	S	Paroxetine Hcl	Paroxetine Hcl	76	178	5340	796.69	20	#					#
1568494722	Mahar	Kelley	Marquette	MI	26	Psychiatry	S	Paroxetine Hcl	Paroxetine Hcl	23	25	729	155.81			0	0	0	0	#
1568494797	Kunkle	Lisa	Wenonah	NJ	34	Physician Assistant	S	Paroxetine Hcl	Paroxetine Hcl	14	40	1184	1758.45		*					*
1568494847	Fronduti	Ronald	West Chester	PA	42	Internal Medicine	S	Paroxetine Hcl	Paroxetine Hcl	89	147.2	4413	1750.49	15	#					#
1568494854	Snyderman	Steven	Glen Oaks	NY	36	Psychiatry	S	Paroxetine Hcl	Paroxetine Hcl	28	28	834	1363.82		*					*
1568494987	D'agostino	Chris	Hoffman Estates	IL	17	Psychiatry	S	Paroxetine Hcl	Paroxetine Hcl	77	95	2798	625.82	14		61	79	541.63	2318	#
1568495182	Albers	Unna	La Jolla	CA	6	Internal Medicine	S	Paroxetine Hcl	Paroxetine Hcl	13	33	990	199.59			13	33	199.59	990	*
1568495380	Rutkowski	Michael	Syracuse	NY	36	Internal Medicine	S	Paroxetine Hcl	Paroxetine Hcl	51	79	2360	461.23	12		51	79	461.23	2360		12
1568495406	Kerr	Charles	Bay City	MI	26	General Practice	S	Paroxetine Hcl	Paroxetine Hcl	51	121	3630	508.42	14		38	100	431.3	3000	#
1568495869	Bibb	Kimberly	Jackson	MS	28	Family Practice	S	Paroxetine Hcl	Paroxetine Hcl	13	19	570	226.48			13	19	226.48	570	*
1568496024	Westmoreland	Irena	Glendale	CA	6	Psychiatry	S	Paroxetine Hcl	Paroxetine Hcl	41	41	1230	2432.28			12	12	1397.4	360	*
1568496552	Chhabra	Sunita	North Haven	CT	9	Internal Medicine	S	Paroxetine Hcl	Paroxetine Hcl	36	48	1419	675.59		#					*
1568496560	Pyles	Paul	Meridian	MS	28	Psychiatry	S	Paroxetine Hcl	Paroxetine Hcl	17	17	510	139.21		*					*
1568496669	Grafton	Julian	Laurel	MS	28	Family Practice	S	Paroxetine Hcl	Paroxetine Hcl	120	126.5	3573	607.45	16		107	113.5	529.45	3183	#
1568496685	Allongo	Jose	Loxahatchee	FL	12	Internal Medicine	S	Paroxetine Hcl	Paroxetine Hcl	26	48	1440	220.21			26	48	220.21	1440	*
1568496974	Hubley	Paul	Chula Vista	CA	6	Family Practice	S	Paroxetine Hcl	Paroxetine Hcl	13	19	570	195.26		*					*
1568497006	Krishnan	Alina	Auburn	NY	36	Pediatric Medicine	S	Paroxetine Hcl	Paroxetine Hcl	13	13	390	92.27			0	0	0	0	#
1568497261	Parrott	Maxwell	Calhoun	GA	13	Internal Medicine	S	Paroxetine Hcl	Paroxetine Hcl	118	150	4399	816.6	15	#					#
1568497360	Schilling	Russell	Easton	MD	24	Family Practice	S	Paroxetine Hcl	Paroxetine Hcl	29	69	2070	275.32		#					*
1568497394	Rosenshein	Ira	Charleston	SC	45	Psychiatry	S	Paroxetine Hcl	Paroxetine Hcl	51	79	2347	630.39			30	54	448.73	1597	*
1568497485	Hernandez-Rios	Pedro	Boca Raton	FL	12	Internal Medicine	S	Paroxetine Hcl	Paroxetine Hcl	46	89	2670	541.31	12	#					*
1568497683	Mcelrath	Patricia	Albuquerque	NM	35	Family Practice	S	Paroxetine Hcl	Paroxetine Hcl	22	62	1860	365.27		#					*
1568497881	Goldblatt	Robert	Rye Brook	NY	36	Gastroenterology	S	Paroxetine Hcl	Paroxetine Hcl	22	42	1260	190.67			22	42	190.67	1260	*
1568497949	Palacios-Mercado	Miguel	Caguas	PR	72	Internal Medicine	S	Paroxetine Hcl	Paroxetine Hcl	12	12	360	78.54			12	12	78.54	360	*
1568497980	Torres	Luis	Tavares	FL	12	Psychiatry	S	Paroxetine Hcl	Paroxetine Hcl	59	85	2530	2171.58	13	#					*
1568497980	Torres	Luis	Tavares	FL	12	Psychiatry	S	Pexeva	Paroxetine Mesylate	14	18	540	5181.13			14	18	5181.13	540	*
1568498277	Courtney	Suzanne	Bridgeport	WV	54	Family Practice	S	Paroxetine Hcl	Paroxetine Hcl	15	19	570	62.55		*					*
1568498319	Ormiston	Thomas	Davis	CA	6	Family Practice	S	Paroxetine Hcl	Paroxetine Hcl	25	31	863	213.72			25	31	213.72	863	*
1568498509	Anistranski	Joseph	Hanover Township	PA	42	Family Practice	S	Paroxetine Hcl	Paroxetine Hcl	17	25	750	113.93		*					*
1568498640	Soliman	Emad	Yonkers	NY	36	Neurology	S	Paroxetine Hcl	Paroxetine Hcl	25	27	810	1993.26			25	27	1993.26	810	*
1568498913	Farrington	Angela	Saint Paul	MN	27	Nurse Practitioner	S	Paroxetine Hcl	Paroxetine Hcl	16	16.1	471	151.43			16	16.1	151.43	471	*
1568498939	Arteaga	Waldo	Chicago	IL	17	Internal Medicine	S	Paroxetine Hcl	Paroxetine Hcl	13	27	810	166.05		#					*
1568499267	Green	Charles	Andover	KS	20	Family Practice	S	Paroxetine Hcl	Paroxetine Hcl	16	42	1260	221.77			16	42	221.77	1260	*
1568499333	Baines	Robin	Hampton	VA	51	Family Practice	S	Paroxetine Hcl	Paroxetine Hcl	15	31	930	967.41		#					*
1568499473	Leff	Alison	Wynnewood	PA	42	Internal Medicine	S	Paroxetine Hcl	Paroxetine Hcl	12	16	480	225.66		*					*
1568499606	Ahmad	Imdad	Loma Linda	CA	6	Internal Medicine	S	Paroxetine Hcl	Paroxetine Hcl	26	26	757	1060.49		#					*
1568499663	Gallup	Donald	Corvallis	OR	41	Family Practice	S	Paroxetine Hcl	Paroxetine Hcl	22	22	660	160.16		#					*
1568499986	Fendley	Herbert	Pine Bluff	AR	5	Family Practice	S	Paroxetine Hcl	Paroxetine Hcl	17	17.2	501	203.27			17	17.2	203.27	501	*
1568502417	Poe	Stacy	Maysville	KY	21	Nurse Practitioner	S	Paroxetine Hcl	Paroxetine Hcl	147	161	4800	1401.32	19		46	54	399.23	1620	*
1568502573	Brolaski	George	San Diego	CA	6	Psychiatry	S	Paroxetine Hcl	Paroxetine Hcl	188	188	5640	2862.77	30		63	63	357.75	1890	*
1568502805	Harris	Julie	Marianna	FL	12	Nurse Practitioner	S	Paroxetine Hcl	Paroxetine Hcl	52	65	1950	402.32			32	40	254.67	1200	*
1568502938	Bryant	Derek	Bryant	AR	5	Family Practice	S	Paroxetine Hcl	Paroxetine Hcl	31	31	930	148.85		#					*
1568504033	Peters	Casey	Guthrie	OK	40	Family Practice	S	Paroxetine Hcl	Paroxetine Hcl	33	79	2370	1356.55			20	44	250.89	1320	*
1568504835	Alprin	Clifford	San Antonio	TX	48	Family Practice	S	Paroxetine Hcl	Paroxetine Hcl	22	52	1558	344.39		#					*
1568505931	Ciasca	Richard	Glendale	CA	6	Psychiatry	S	Paroxetine Hcl	Paroxetine Hcl	85	85	2550	503.84			38	38	260.64	1140	*
1568506533	Schaper	Joan	Belleville	NJ	34	Nurse Practitioner	S	Paroxetine Hcl	Paroxetine Hcl	16	22	660	253.15		#					*
1568506541	Burritt	Elaine	Hornell	NY	36	Physician Assistant	S	Paroxetine Hcl	Paroxetine Hcl	11	15	450	82.02			11	15	82.02	450	*
1568506699	Saleem	Shahnhaz	Bedford	TX	48	Psychiatry	S	Paroxetine Hcl	Paroxetine Hcl	27	32	944	203.05		*					*
1568506848	Rodriguez-Musterer	Ana	Guilford	CT	9	Physician Assistant	S	Paroxetine Hcl	Paroxetine Hcl	11	13	390	93.66			11	13	93.66	390	*
1568506988	Tangen	Lorraine	Jerome	ID	16	Family Practice	S	Paroxetine Hcl	Paroxetine Hcl	36	44.2	1308	210.42			13	21	114.57	626	*
1568507044	Johnson	Nicole	Washington	DC	11	Neuropsychiatry	S	Paroxetine Hcl	Paroxetine Hcl	11	11	330	76.19		*					*
1568507135	Kaplan	Barnett	Seattle	WA	53	Psychologist (billing independently)	S	Paroxetine Hcl	Paroxetine Hcl	11	11	330	61.4			11	11	61.4	330	*
1568508877	Shade	Kathryn	Los Gatos	CA	6	Family Practice	S	Paroxetine Hcl	Paroxetine Hcl	15	21	630	129.16			15	21	129.16	630	*
1568509008	Shah	Kavita	Lombard	IL	17	Psychiatry	S	Paroxetine Hcl	Paroxetine Hcl	42	43	1288	264.05			31	32	183.18	960	*
1568509198	Dowden	Craig	Fairhope	AL	1	Family Practice	S	Paroxetine Hcl	Paroxetine Hcl	21	47	1410	429.5		#					*
1568509206	Lesniauskas	Victor	Palatine	IL	17	Internal Medicine	S	Paroxetine Hcl	Paroxetine Hcl	11	33	990	158.47			11	33	158.47	990	*
1568509800	Brandow	Ruth	Troy	NY	36	Internal Medicine	S	Paroxetine Hcl	Paroxetine Hcl	47	65	1950	471.7	12		36	50	418.18	1500	*
1568510386	Silva	Rafael	San Diego	CA	6	Family Practice	S	Paroxetine Hcl	Paroxetine Hcl	16	53.3	1600	216.51		#					*
1568510402	Zeiner	Rebecca	San Diego	CA	6	Family Practice	S	Paroxetine Hcl	Paroxetine Hcl	42	109.7	3290	1001.84	12	#					*
1568510535	Baek	Myhue	Woodland Hills	CA	6	Family Practice	S	Paroxetine Hcl	Paroxetine Hcl	13	34	1020	229.96			13	34	229.96	1020	*
1568510956	Hockeiser	Steven	Bothell	WA	53	Family Practice	S	Paroxetine Hcl	Paroxetine Hcl	18	34	1020	147.78		#					*
1568511939	Tran	Nhu	Selbyville	DE	10	Internal Medicine	S	Paroxetine Hcl	Paroxetine Hcl	32	76	2280	1780.47		#					*
1568512069	Weiss	Glenn	Des Plaines	IL	17	Family Practice	S	Paroxetine Hcl	Paroxetine Hcl	23	45	1350	211.72			23	45	211.72	1350	*
1568512549	Cole	Frank	Fayetteville	GA	13	Internal Medicine	S	Paroxetine Hcl	Paroxetine Hcl	81	123	3690	2555.2	14		81	123	2555.2	3690		14
1568513307	Stamper	Daniel	Pikeville	KY	21	General Practice	S	Paroxetine Hcl	Paroxetine Hcl	131	143	4290	1052.13	19		60	72	435.27	2160	*
1568513976	Drake	Suellen	Northwood	NH	33	Nurse Practitioner	S	Paroxetine Hcl	Paroxetine Hcl	12	12	338	1266.9			12	12	1266.9	338	*
1568514404	Babaria	Chatur	Queen Creek	AZ	4	Family Practice	S	Paroxetine Hcl	Paroxetine Hcl	19	39	1170	232.06		#					*
1568514693	Saunders	Steven	Milford	CT	9	Internal Medicine	S	Paroxetine Hcl	Paroxetine Hcl	22	52	1560	351.19			22	52	351.19	1560	*
1568514768	Sahandy	Parviz	Annapolis	MD	24	Psychiatry	S	Paroxetine Hcl	Paroxetine Hcl	46	66	1980	3720.52			31	43	3517.77	1290	*
1568515526	Schaeffer	Steven	Boca Raton	FL	12	Family Practice	S	Paroxetine Hcl	Paroxetine Hcl	18	30	900	131.04			18	30	131.04	900	*
1568516730	White	William	Cordele	GA	13	Internal Medicine	S	Paroxetine Hcl	Paroxetine Hcl	92	106	3120	899.03	13	#					#
1568517464	Kim	Kyung	Los Angeles	CA	6	Neurology	S	Paroxetine Hcl	Paroxetine Hcl	11	11	330	76.34			11	11	76.34	330	*
1568517514	Kent	Brenda	Visalia	CA	6	Nurse Practitioner	S	Paroxetine Hcl	Paroxetine Hcl	14	18	540	655.11		#					*
1568517514	Kent	Brenda	Visalia	CA	6	Nurse Practitioner	S	Paxil	Paroxetine Hcl	13	13	390	3250.71			13	13	3250.71	390	*
1568517910	Tankersley	Boyce	Abilene	TX	48	Nurse Practitioner	S	Paroxetine Hcl	Paroxetine Hcl	13	27	810	178.72		*					*
1568519601	Rosenberg	Bernard	Houston	TX	48	Psychiatry	S	Paroxetine Hcl	Paroxetine Hcl	42	62	1860	1257.66			26	38	1117.94	1140	*
1568519635	Lo	Gustav	Petoskey	MI	26	Family Practice	S	Paroxetine Hcl	Paroxetine Hcl	15	29	870	205.87		*					*
1568520252	Richardson	Stephen	Rochester Hills	MI	26	Family Practice	S	Paroxetine Hcl	Paroxetine Hcl	17	51	1530	222.6			17	51	222.6	1530	*
1568521011	Mccord	Kimberly	Canton	MI	26	Internal Medicine	S	Paroxetine Hcl	Paroxetine Hcl	12	13.2	396	130.75			12	13.2	130.75	396	*
1568521185	Ackerman	Kenneth	Panorama City	CA	6	Internal Medicine	S	Paroxetine Hcl	Paroxetine Hcl	16	39.7	1190	208.96			16	39.7	208.96	1190	*
1568521326	Harvan	Paula	Evanston	IL	17	Internal Medicine	S	Paroxetine Hcl	Paroxetine Hcl	15	39	1170	577.51			15	39	577.51	1170	*
1568521425	Kanouse	Gary	Berwick	PA	42	Internal Medicine	S	Paroxetine Hcl	Paroxetine Hcl	75	93	2538	697.37			75	93	697.37	2538	*
1568521458	Tamagne	Dori	Manchester	MI	26	Family Practice	S	Paroxetine Hcl	Paroxetine Hcl	20	48	1440	297.93		#					*
1568521474	Bauer	Brittney	Alliance	NE	31	Physician Assistant	S	Paroxetine Hcl	Paroxetine Hcl	16	16	480	66.44			0	0	0	0	#
1568521540	Grant	Lonnie	Alliance	NE	31	Physician Assistant	S	Paroxetine Hcl	Paroxetine Hcl	26	38	1140	286.92			26	38	286.92	1140	*
1568522688	Barkley	Kelly	Taylor	MI	26	Nurse Practitioner	S	Paroxetine Hcl	Paroxetine Hcl	15	15.1	438	467.16			15	15.1	467.16	438	*
1568523330	O'rourke	Colleen	Sturgeon Bay	WI	55	Psychiatry	S	Paroxetine Hcl	Paroxetine Hcl	55	65	1805	381.9			16	20	162.57	572	*
1568523389	Hubbard	Timothy	Kenosha	WI	55	Family Practice	S	Paroxetine Hcl	Paroxetine Hcl	27	35	1050	542.35			15	23	171.43	690	*
1568523579	Alrefai	Basel	Alexander City	AL	1	Internal Medicine	S	Paroxetine Hcl	Paroxetine Hcl	31	51	1530	1362.73	11		15	21	1209.57	630	*
1568524098	Edwards	Elena	Chicago	IL	17	Family Practice	S	Paroxetine Hcl	Paroxetine Hcl	46	56	1680	497.81			22	24	303.87	720	*
1568524130	Klaw	Elliot	San Luis Obispo	CA	6	Internal Medicine	S	Paroxetine Hcl	Paroxetine Hcl	36	74	2218	497.81			36	74	497.81	2218	*
1568524155	Dasgupta	Krishna	Brookfield	WI	55	Psychiatry	S	Paroxetine Hcl	Paroxetine Hcl	45	75	2235	3432.15			45	75	3432.15	2235	*
1568524544	Steinberg	Robert	West Palm Beach	FL	12	Internal Medicine	S	Paroxetine Hcl	Paroxetine Hcl	26	52	1545	297.04			26	52	297.04	1545	*
1568525434	Trelford	Shanna	Dallas	TX	48	Nurse Practitioner	S	Paroxetine Hcl	Paroxetine Hcl	28	28	817	226.35			15	15	120.89	427	*
1568526069	Schmitz	Nancy	Orange	VA	51	Family Practice	S	Paroxetine Hcl	Paroxetine Hcl	36	72	2160	420.71			36	72	420.71	2160	*
1568526150	Fields	Joel	Orangeburg	NY	36	Psychiatry & Neurology	T	Paroxetine Hcl	Paroxetine Hcl	30	30	900	387.96		*					*
1568527224	Montenegro	Carlos	Los Angeles	CA	6	General Practice	S	Paroxetine Hcl	Paroxetine Hcl	109	119	3570	504.35	20		93	103	444.64	3090	#
1568527653	Cook	Richard	Uniontown	PA	42	Family Practice	S	Paroxetine Hcl	Paroxetine Hcl	13	37	1110	199.85		*					*
1568528750	Cherayil	Annie	Martinez	CA	6	Family Practice	S	Paroxetine Hcl	Paroxetine Hcl	21	29	844	230.94		*					*
1568529782	Cerato	Thomas	Glendale	AZ	4	Family Practice	S	Paroxetine Hcl	Paroxetine Hcl	63	99	2970	435.65	16	#					#
1568530129	Klugman	Robert	Plainview	NY	36	Psychiatry	S	Paroxetine Hcl	Paroxetine Hcl	16	28	840	449.82			16	28	449.82	840	*
1568530350	Vaughan	William	Pensacola	FL	12	Physician Assistant	S	Paroxetine Hcl	Paroxetine Hcl	18	18	512	107.9			0	0	0	0	#
1568530699	Radulovacki	Branko	Smyrna	GA	13	Psychiatry & Neurology	T	Paroxetine Hcl	Paroxetine Hcl	29	43	1268	347.73		#					*
1568530715	Lumapas	Arturo	Huntington	WV	54	Psychiatry	S	Paroxetine Hcl	Paroxetine Hcl	12	12	360	68.55			0	0	0	0	#
1568531192	Nadkarni	Mohan	Charlottesville	VA	51	Internal Medicine	S	Paroxetine Hcl	Paroxetine Hcl	11	24	720	147.01			11	24	147.01	720	*
1568531416	Wallace	Jesse	Paducah	KY	21	Internal Medicine	S	Paroxetine Hcl	Paroxetine Hcl	141	189	5584	1713.62	22	#					#
1568531432	Imbornone	Peter	Rochelle Park	NJ	34	Internal Medicine	S	Paroxetine Hcl	Paroxetine Hcl	20	20	600	71.32		*					*
1568532281	Natvig	Ellen	Cedar Rapids	IA	19	Physician Assistant	S	Paroxetine Hcl	Paroxetine Hcl	35	41.2	1236	520.66		*					*
1568532687	Pekovic	Dusan	New York City	NY	36	Psychiatry	S	Paroxetine Hcl	Paroxetine Hcl	16	24	720	330.76		*					*
1568533453	Okubo	Leland	Fontana	CA	6	Family Practice	S	Paroxetine Hcl	Paroxetine Hcl	24	72.3	2170	661.29			24	72.3	661.29	2170	*
1568533677	Cotten	Nancy	Hillsboro	OH	39	Family Practice	S	Paroxetine Hcl	Paroxetine Hcl	42	60	1774	535.67		#					*
1568534097	Balog	John	Wailuku	HI	15	Psychiatry	S	Paroxetine Hcl	Paroxetine Hcl	31	32	960	191.85			0	0	0	0	#
1568534139	Mclaws	Will	Queen Creek	AZ	4	Physician Assistant	S	Paroxetine Hcl	Paroxetine Hcl	22	42	1260	277.22		#					*
1568534386	Lopez	Adolfo	Towson	MD	24	Internal Medicine	S	Paroxetine Hcl	Paroxetine Hcl	28	52	1561	400.86		#					*
1568534956	Corona	Ana	Los Angeles	CA	6	Nurse Practitioner	S	Paroxetine Hcl	Paroxetine Hcl	20	20	600	123.36		*					*
1568535805	Ortiz Roque	Carmen	San Juan	PR	72	Obstetrics/Gynecology	S	Paroxetine Hcl	Paroxetine Hcl	15	15	450	101.79	11	*					*
1568536514	Vahabzadeh	Siamac	Columbia	MO	29	Family Practice	S	Paroxetine Hcl	Paroxetine Hcl	12	14	420	48.01			12	14	48.01	420	*
1568537017	Rodos	J	Matteson	IL	17	Psychiatry & Neurology	T	Paroxetine Hcl	Paroxetine Hcl	12	12	360	60.71			12	12	60.71	360	*
1568537082	Schulta	Marla	Milwaukee	WI	55	Registered Nurse	T	Paroxetine Hcl	Paroxetine Hcl	85	85.2	1550	933.53			85	85.2	933.53	1550	*
1568537207	Tummala	Sunita	Flint	MI	26	Neurology	S	Paroxetine Hcl	Paroxetine Hcl	11	25	750	2962.46		*					*
1568537579	Colson	Lacy	Raleigh	NC	37	Internal Medicine	S	Paroxetine Hcl	Paroxetine Hcl	14	18	540	99.51			14	18	99.51	540	*
1568537751	Fenley	John	Johnson City	TN	47	Psychiatry & Neurology	T	Paroxetine Hcl	Paroxetine Hcl	40	53.7	1611	3006.6		#					*
1568537751	Fenley	John	Johnson City	TN	47	Psychiatry & Neurology	T	Paxil Cr	Paroxetine Hcl	12	12	360	1874.31		#					*
1568538593	Kerendi	Farough	Los Angeles	CA	6	General Practice	S	Paroxetine Hcl	Paroxetine Hcl	23	23.2	681	187.11			12	12	61.95	344	*
1568538650	Grossman	Darla	Evansville	IN	18	Family Practice	S	Paroxetine Hcl	Paroxetine Hcl	27	54	1620	255.6		#					*
1568539054	Patel	Kaushik	Redding	CA	6	Internal Medicine	S	Paroxetine Hcl	Paroxetine Hcl	35	93	2790	578.41			35	93	578.41	2790	*
1568539427	Chang	Lilly	Los Angeles	CA	6	Family Practice	S	Paroxetine Hcl	Paroxetine Hcl	12	37.7	1130	319.58			12	37.7	319.58	1130	*
1568540193	Vandermolen	Louis	Newport Beach	CA	6	Hematology/Oncology	S	Paroxetine Hcl	Paroxetine Hcl	18	28	840	112.63			18	28	112.63	840	*
1568540227	Kao	Steven	Roseville	CA	6	Family Practice	S	Paroxetine Hcl	Paroxetine Hcl	16	52	1560	477.72			16	52	477.72	1560	*
1568540235	Diamond	Robert	Rancho Cordova	CA	6	Psychiatry	S	Paroxetine Hcl	Paroxetine Hcl	12	38.7	1160	518.36			12	38.7	518.36	1160	*
1568540292	Sharma	Jo	Sacramento	CA	6	Family Practice	S	Paroxetine Hcl	Paroxetine Hcl	16	52.3	1570	384.61		#					*
1568540631	Maskey	Kishore	Antioch	CA	6	Internal Medicine	S	Paroxetine Hcl	Paroxetine Hcl	21	60.7	1820	377			21	60.7	377	1820	*
1568541043	Kempf	Melissa	San Antonio	TX	48	Family Practice	S	Paroxetine Hcl	Paroxetine Hcl	14	30	900	282.9		#					*
1568541100	Ishkanian	Gary	Mount Vernon	NY	36	Internal Medicine	S	Paroxetine Hcl	Paroxetine Hcl	12	12	360	146.89			12	12	146.89	360	*
1568541159	Trehan	Hemant	Saint Paul	MN	27	Internal Medicine	S	Paroxetine Hcl	Paroxetine Hcl	19	52	1560	595.84		#					*
1568541324	Moro	Sandra	Providence	RI	44	Certified Clinical Nurse Specialist	S	Paroxetine Hcl	Paroxetine Hcl	36	36	1080	204.94		*					*
1568541720	Cook	Roseanne	Pineapple	AL	1	Family Practice	S	Paroxetine Hcl	Paroxetine Hcl	33	71	2105	2790.2			19	37	2125.12	1110	*
1568541993	Bhargava	Elizabeth	Boulder	CO	8	Psychiatry	S	Paroxetine Hcl	Paroxetine Hcl	18	18.1	534	151.19		*					*
1568542363	Wise	Douglas	Temecula	CA	6	General Practice	S	Paroxetine Hcl	Paroxetine Hcl	15	17	510	144.9		#					*
1568542579	Cadwell	Wendy	Albert Lea	MN	27	Nurse Practitioner	S	Paroxetine Hcl	Paroxetine Hcl	16	20	579	98.06		#					*
1568542736	Schenk	Curtis	Watonga	OK	40	Family Practice	S	Paroxetine Hcl	Paroxetine Hcl	23	37	1110	596.91			23	37	596.91	1110	*
1568542975	Mulcahey	Kathryn	Peoria	IL	17	Internal Medicine	S	Paroxetine Hcl	Paroxetine Hcl	29	65.2	1953	552.57	11	#					*
1568544369	Taylor	Juli	New Castle	IN	18	Nurse Practitioner	S	Paroxetine Hcl	Paroxetine Hcl	15	17	510	143.54		*					*
1568544377	Horrigan	Deanna	Akron	OH	39	Certified Clinical Nurse Specialist	S	Paroxetine Hcl	Paroxetine Hcl	85	113	2972	576.62	13		60	78	308.91	1922	*
1568544856	Rogers	James	Cloquet	MN	27	Family Practice	S	Paroxetine Hcl	Paroxetine Hcl	21	25	750	189.75		*					*
1568545127	Serpe	Andrew	Amityville	NY	36	Internal Medicine	S	Paroxetine Hcl	Paroxetine Hcl	28	52	1560	1110.43		#					*
1568545937	Poku-Dankwah	Cedric	Washington	DC	11	Family Practice	S	Paroxetine Hcl	Paroxetine Hcl	12	12	338	119.09			12	12	119.09	338	*
1568545960	Desotel	Lynne	Marshalltown	IA	19	Family Practice	S	Paroxetine Hcl	Paroxetine Hcl	16	44	1280	252.75			16	44	252.75	1280	*
1568546281	Deans	Amy	Seattle	WA	53	Internal Medicine	S	Paroxetine Hcl	Paroxetine Hcl	28	46	1380	309.18			28	46	309.18	1380	*
1568546646	Conly	Frank	Renovo	PA	42	Family Practice	S	Paroxetine Hcl	Paroxetine Hcl	105	109	3198	994.43	16		35	39	382.99	1098	*
1568546679	Abou-Khalil	Bassel	Nashville	TN	47	Neurology	S	Paroxetine Hcl	Paroxetine Hcl	17	21	613	1931.02		#					*
1568547958	Mohamed Saeed	Osman	Flint	MI	26	Internal Medicine	S	Paroxetine Hcl	Paroxetine Hcl	46	102	3060	725.21	18	#					#
1568548790	Williams	Janssen	Robinson	IL	17	Internal Medicine	S	Paroxetine Hcl	Paroxetine Hcl	224	286.5	8522	1717.03	43		193	249.5	1549.71	7412	#
1568548899	Labarge	Harlow	Manchester	MA	25	Family Practice	S	Paroxetine Hcl	Paroxetine Hcl	14	34	1020	305		*					*
1568549178	Sharma	Rakesh	Gainesville	FL	12	Internal Medicine	S	Paroxetine Hcl	Paroxetine Hcl	21	45	1350	551.83		#					*
1568549335	Cavallaro	Joseph	Sewell	NJ	34	Family Practice	S	Paroxetine Hcl	Paroxetine Hcl	33	41	1230	313.72		#					*
1568549558	Bradley	Scott	San Francisco	CA	6	General Practice	S	Paroxetine Hcl	Paroxetine Hcl	64	64.2	1841	494.76	11		37	37	276.62	1029	*
1568550051	Sharma	Chandini	Tulsa	OK	40	Geriatric Medicine	S	Paroxetine Hcl	Paroxetine Hcl	76	76	2217	687.81	12		76	76	687.81	2217		12
1568550309	Neef	Thomas	Wilmington	DE	10	Internal Medicine	S	Paroxetine Hcl	Paroxetine Hcl	39	91	2730	2091.27		#					*
1568550721	Lee	William	Marion	AL	1	Family Practice	S	Paroxetine Hcl	Paroxetine Hcl	46	48	1322	894.23			28	28	298.56	722	*
1568551364	Yasinow	Eric	Beachwood	OH	39	Internal Medicine	S	Paroxetine Hcl	Paroxetine Hcl	27	51	1530	584.69			27	51	584.69	1530	*
1568551828	Cobiella	Robert	Stuart	FL	12	Psychiatry	S	Paroxetine Hcl	Paroxetine Hcl	102	102	2924	619.15	17		25	25	203.05	750	*
1568551919	Malpartida	Juan	Dalton	GA	13	Internal Medicine	S	Paroxetine Hcl	Paroxetine Hcl	14	14	420	49.87			14	14	49.87	420	*
1568552628	Jimenez	Shannon	Goldsboro	NC	37	Family Practice	S	Paroxetine Hcl	Paroxetine Hcl	123	163.2	4895	1078.53	17		75	99.2	669.6	2975	#
1568552891	Wolinsky	Sidney	Fayetteville	NC	37	Physician Assistant	S	Paroxetine Hcl	Paroxetine Hcl	28	42	1260	384.9		#					*
1568553030	Trumbull	Robin	Merced	CA	6	Family Practice	S	Paroxetine Hcl	Paroxetine Hcl	21	23	690	120.73		*					*
1568553048	Woloshin	Jeffrey	Yardley	PA	42	Psychiatry	S	Paroxetine Hcl	Paroxetine Hcl	19	23	690	226.72			0	0	0	0	#
1568553592	Stappenbeck	Richard	Riverdale	GA	13	Neurology	S	Paroxetine Hcl	Paroxetine Hcl	18	26	780	158.14		*					*
1568553626	Wang	Ingrid	Cleveland	OH	39	Internal Medicine	S	Paroxetine Hcl	Paroxetine Hcl	16	53.3	1600	469.51			16	53.3	469.51	1600	*
1568554186	Jacobs	Lisa	Bangor	ME	23	Nurse Practitioner	S	Paroxetine Hcl	Paroxetine Hcl	13	13	390	92.53		*					*
1568554202	Fields	Robert	Arden	NC	37	Family Practice	S	Paroxetine Hcl	Paroxetine Hcl	11	11	330	54.3			0	0	0	0	#
1568554517	Angles	Mark	Kansas City	MO	29	Internal Medicine	S	Paroxetine Hcl	Paroxetine Hcl	70	76.5	2237	689.57			33	39	362.35	1146	*
1568554582	Vansice	Julie	Jackson	MS	28	Nurse Practitioner	S	Paroxetine Hcl	Paroxetine Hcl	48	48	1440	410.68		*					*
1568554616	Monas	Habib	Bronx	NY	36	Internal Medicine	S	Paroxetine Hcl	Paroxetine Hcl	48	61	1830	496.43		#					*
1568554806	Palombini	Matthew	Staten Island	NY	36	Nephrology	S	Paroxetine Hcl	Paroxetine Hcl	18	38	1140	276.09		#					*
1568555001	Mcmahon	Douglas	White City	OR	41	Family Practice	S	Paroxetine Hcl	Paroxetine Hcl	14	22	660	623.48			14	22	623.48	660	*
1568555027	Miller	Marcia	Federal Way	WA	53	Nurse Practitioner	S	Paroxetine Hcl	Paroxetine Hcl	19	51	1530	4119.51		#					*
1568556546	Leycegui-Gardoqui	Iker	Port St Lucie	FL	12	Internal Medicine	S	Paroxetine Hcl	Paroxetine Hcl	13	37	1110	172.18			13	37	172.18	1110	*
1568556652	Alkhouri	Wadie	Glendora	CA	6	Psychiatry	S	Paroxetine Hcl	Paroxetine Hcl	141	143.1	4203	2712.52	19		95	97	2133.2	2822	#
1568558781	Sinatora	Sandro	Tomball	TX	48	Internal Medicine	S	Paroxetine Hcl	Paroxetine Hcl	23	39	1112	268.22			23	39	268.22	1112	*
1568558823	Thompson	Jeffrey	Oklahoma City	OK	40	Family Practice	S	Paroxetine Hcl	Paroxetine Hcl	32	66	1980	477.85		#					*
1568558864	Goldman	Sara	Beachwood	OH	39	Psychiatry	S	Paroxetine Hcl	Paroxetine Hcl	54	62	1778	503.49		#					*
1568559029	Sebastian	Robin	Payette	ID	16	Family Practice	S	Paroxetine Hcl	Paroxetine Hcl	13	19	570	796.33		#					*
1568559045	Handelsman	Gordon	Munhall	PA	42	Family Practice	S	Paroxetine Hcl	Paroxetine Hcl	30	40	1200	212.39			30	40	212.39	1200	*
1568559169	Hussain	Rubina	Glenview	IL	17	Family Practice	S	Paroxetine Hcl	Paroxetine Hcl	26	34	1020	237.03		#					*
1568559193	Stelmach	Evelyn	Rochester	NY	36	Nurse Practitioner	S	Paroxetine Hcl	Paroxetine Hcl	18	32	960	159.52		#					*
1568559441	Smith	Scott	Garrettsville	OH	39	Internal Medicine	S	Paroxetine Hcl	Paroxetine Hcl	51	81	2430	2701.63	11		33	49	2418.93	1470	*
1568559946	Kwok	Tsing-Tong	Fresno	CA	6	Internal Medicine	S	Paroxetine Hcl	Paroxetine Hcl	14	42	1260	163.87		*					*
1568560035	Hummer	Terry	Elkins	WV	54	Family Practice	S	Paroxetine Hcl	Paroxetine Hcl	58	102	3060	631.33	13		58	102	631.33	3060		13
1568560209	Mcauliffe	John	Sauk City	WI	55	Family Practice	S	Paroxetine Hcl	Paroxetine Hcl	39	83	2490	401.02		#					*
1568560241	Geraci	Jane	Lacey	WA	53	Internal Medicine	S	Paroxetine Hcl	Paroxetine Hcl	29	51	1510	338.86			29	51	338.86	1510	*
1568560530	Wilson	Joseph	Vicksburg	MS	28	Internal Medicine	S	Paroxetine Hcl	Paroxetine Hcl	43	47	1410	280.83			43	47	280.83	1410	*
1568560720	Meyerson	Lewis	Troy	MO	29	Family Practice	S	Paroxetine Hcl	Paroxetine Hcl	178	194	5601	2527.83	24		150	166	2084.3	4774	#
1568560951	Hauptman	Alexander	Berkeley	CA	6	Psychiatry & Neurology	T	Paroxetine Hcl	Paroxetine Hcl	17	17.2	515	182.35			17	17.2	182.35	515	*
1568560985	Mendelsohn	Ann	Newbury	MA	25	Certified Clinical Nurse Specialist	S	Paroxetine Hcl	Paroxetine Hcl	11	19	570	140.61			11	19	140.61	570	*
1568561702	Disipio	Lorraine	Yeadon	PA	42	Family Practice	S	Paroxetine Hcl	Paroxetine Hcl	21	39	1170	222.04			21	39	222.04	1170	*
1568561710	Beck	Robert	Cedar Rapids	IA	19	Family Practice	S	Paroxetine Hcl	Paroxetine Hcl	26	37	1110	164.63		#					*
1568561769	Rudlin	Ronald	Rancho Mirage	CA	6	Family Practice	S	Paroxetine Hcl	Paroxetine Hcl	52	96.5	2873	823.1	13		52	96.5	823.1	2873		13
1568561959	Anderson	Arletha	Detroit	MI	26	Family Practice	S	Paroxetine Hcl	Paroxetine Hcl	111	111	2515	863.16			98	98	794.58	2194	*
1568562445	Sheridan	Catherine	Cleveland	OH	39	Family Practice	S	Paroxetine Hcl	Paroxetine Hcl	18	52	1560	1505.93		#					*
1568563492	Coleman	Daniel	North Andover	MA	25	Critical Care (Intensivists)	S	Paroxetine Hcl	Paroxetine Hcl	13	17	510	249.45		*					*
1568563633	Kirkpatrick	Jane	Forest City	NC	37	Internal Medicine	S	Paroxetine Hcl	Paroxetine Hcl	37	75	2250	706.94		#					*
1568563690	Ogai	John	Laguna Hills	CA	6	Anesthesiology	S	Paroxetine Hcl	Paroxetine Hcl	13	13.5	405	104.24			0	0	0	0	#
1568564052	Shirey	Andrea	Mc Calla	AL	1	Internal Medicine	S	Paroxetine Hcl	Paroxetine Hcl	181	229	6870	1371.87	29		148	196	1131.24	5880	#
1568564102	Moquete	Manuel	Wayne	NJ	34	Nephrology	S	Paroxetine Hcl	Paroxetine Hcl	15	23	690	126.01		#					*
1568564193	Amin	Jay	Tustin	CA	6	Internal Medicine	S	Paroxetine Hcl	Paroxetine Hcl	13	13.1	392	118.69		#					*
1568564243	Peterson	Timothy	Homosassa	FL	12	Family Practice	S	Paroxetine Hcl	Paroxetine Hcl	67	175	5250	3268.07	18	#					#
1568564342	Wenger	Douglas	Doylestown	OH	39	Family Practice	S	Paroxetine Hcl	Paroxetine Hcl	60	98.2	2922	919.44	12		49	87.2	849.94	2592	#
1568564565	Luria	Scott	Burlington	VT	50	Internal Medicine	S	Paroxetine Hcl	Paroxetine Hcl	40	78	2326	554.47		#					*
1568564664	Morton	Keith	Spokane	WA	53	Internal Medicine	S	Paroxetine Hcl	Paroxetine Hcl	58	78.2	2317	747.08	11		58	78.2	747.08	2317		11
1568564672	Brackett	Richard	Chattanooga	TN	47	Rheumatology	S	Paroxetine Hcl	Paroxetine Hcl	14	24	720	204.15		*					*
1568564870	Searcy	Carissa	Tremont	MS	28	Nurse Practitioner	S	Paroxetine Hcl	Paroxetine Hcl	27	33	974	174.14			27	33	174.14	974	*
1568565190	Goldberg	Bruce	Danvers	MA	25	Psychiatry	S	Paroxetine Hcl	Paroxetine Hcl	68	108.9	3267	4520.3	12	#					*
1568566156	Loiacono	Michael	Elmwood Park	IL	17	Family Practice	S	Paroxetine Hcl	Paroxetine Hcl	12	12	360	93.9			12	12	93.9	360	*
1568566552	Bergman	Ira	Ny	NY	36	Psychiatry	S	Paroxetine Hcl	Paroxetine Hcl	46	60	1800	8096.49			30	34	2878.72	1020	*
1568566578	Aquino	Bienvenido	Miami	FL	12	Internal Medicine	S	Paroxetine Hcl	Paroxetine Hcl	61	109	3270	756.67	18	#					#
1568566925	Fowler	Charles	Atlanta	GA	13	Internal Medicine	S	Paroxetine Hcl	Paroxetine Hcl	15	34	1020	383.37			15	34	383.37	1020	*
1568567030	Delbusto	Paul	Evergreen Park	IL	17	Rheumatology	S	Paroxetine Hcl	Paroxetine Hcl	19	44	1320	388.23			19	44	388.23	1320	*
1568567097	Patel	Dilip	Arcadia	CA	6	Pulmonary Disease	S	Paroxetine Hcl	Paroxetine Hcl	16	28	840	259.08			16	28	259.08	840	*
1568567105	Javeed	Suryabanu	Stockton	CA	6	Psychiatry	S	Paroxetine Hcl	Paroxetine Hcl	74	74.4	2098	807.69		#					*
1568567410	Deperro	Dean	Barberton	OH	39	Internal Medicine	S	Paroxetine Hcl	Paroxetine Hcl	235	257.8	7437	3347.33	39		215	237.5	3175.35	6874	#
1568567758	Huck	Linda	Indianapolis	IN	18	Internal Medicine	S	Paroxetine Hcl	Paroxetine Hcl	25	67	1995	301.77			25	67	301.77	1995	*
1568567840	Lugo	Phil	Folsom	CA	6	Family Practice	S	Paroxetine Hcl	Paroxetine Hcl	16	46	1380	317.25			16	46	317.25	1380	*
1568567857	Meleks	Larisa	North Port	FL	12	Family Practice	S	Paroxetine Hcl	Paroxetine Hcl	45	65	1917	616.76			24	42	320.37	1227	*
1568568210	Nutter	Joann	West Union	WV	54	Nurse Practitioner	S	Paroxetine Hcl	Paroxetine Hcl	22	46	1380	308.74		#					*
1568568426	Lele	Shreeniwas	Mentor	OH	39	Internal Medicine	S	Paroxetine Hcl	Paroxetine Hcl	46	50	1500	282.11		#					*
1568568897	Fan	Baolin	St Louis	MO	29	Internal Medicine	S	Paroxetine Hcl	Paroxetine Hcl	47	57	1258	627.87			47	57	627.87	1258	*
1568569333	Gunzler	Steven	Cleveland	OH	39	Neurology	S	Paroxetine Hcl	Paroxetine Hcl	11	33	990	158.14		*					*
1568569382	Rehm	Jennifer	Burlington	MA	25	Internal Medicine	S	Paroxetine Hcl	Paroxetine Hcl	30	74	2205	583.08		#					*
1568570398	Defrancisco	Jeffrey	West Des Moines	IA	19	Internal Medicine	S	Paroxetine Hcl	Paroxetine Hcl	33	43	1290	242.56			33	43	242.56	1290	*
1568570448	Patterson	Katherine	Wausau	WI	55	Family Practice	S	Paroxetine Hcl	Paroxetine Hcl	52	82.8	2481	507.47	11		40	70	391.77	2100	*
1568570547	Nichols	Michael	Sacramento	CA	6	Family Practice	S	Paroxetine Hcl	Paroxetine Hcl	19	32	960	1700.98			19	32	1700.98	960	*
1568570653	Adeosun	Anthony	Lake Charles	LA	22	Family Practice	S	Paroxetine Hcl	Paroxetine Hcl	26	48	1440	209.96			12	22	90.19	660	*
1568570828	Gui	Gaojun	Marshfield	WI	55	Internal Medicine	S	Paroxetine Hcl	Paroxetine Hcl	14	18	540	139.65		*					*
1568571263	Smidtas	Renaldas	Jasper	FL	12	Internal Medicine	S	Paroxetine Hcl	Paroxetine Hcl	116	166	4078	1142.99	17	#					#
1568571438	Jenkins	Brad	North Little Rock	AR	5	Family Practice	S	Paroxetine Hcl	Paroxetine Hcl	34	40	1200	349.81		#					*
1568571446	Haun	Edwin	Rockport	TX	48	Family Practice	S	Paroxetine Hcl	Paroxetine Hcl	60	96	2857	1287.92	11		60	96	1287.92	2857		11
1568571453	Akbar	Selina	Bay City	MI	26	Internal Medicine	S	Paroxetine Hcl	Paroxetine Hcl	30	46	1380	344.69		#					*
1568571750	King	Aaron	San Antonio	TX	48	Family Practice	S	Paroxetine Hcl	Paroxetine Hcl	12	28	840	124.91			12	28	124.91	840	*
1568572089	Johnston	Valerie	East Boston	MA	25	Certified Clinical Nurse Specialist	S	Paroxetine Hcl	Paroxetine Hcl	115	119	3521	1709.95	13		40	40	805.26	1200	*
1568572139	Morrow	Janice	West Columbia	SC	45	Nurse Practitioner	S	Paroxetine Hcl	Paroxetine Hcl	23	23	690	167.58		*					*
1568572618	Darvish	Maurice	Los Angeles	CA	6	Internal Medicine	S	Paroxetine Hcl	Paroxetine Hcl	29	29	870	115.82			29	29	115.82	870	*
1568572931	Albracht	Bryan	Springfield	IL	17	Family Practice	S	Paroxetine Hcl	Paroxetine Hcl	14	26	780	139.32			14	26	139.32	780	*
1568573038	Khot	Kishore	Cape Girardeau	MO	29	Psychiatry	S	Paroxetine Hcl	Paroxetine Hcl	196	200	5517	1017.79	22		24	24	104.97	672	*
1568573053	Mossberg	Jane	Eugene	OR	41	Internal Medicine	S	Paroxetine Hcl	Paroxetine Hcl	16	42	1260	203.01		#					*
1568573152	Maynard	Paul	Pikeville	KY	21	Family Practice	S	Paroxetine Hcl	Paroxetine Hcl	46	54	1620	1515.74			46	54	1515.74	1620	*
1568573186	Vaughn	C	Minocqua	WI	55	Psychiatry	S	Paroxetine Hcl	Paroxetine Hcl	352	410.1	12133	2947.33	53		167	215.7	1292.72	6345		27
1568573228	Wynn	James	Jackson	MS	28	General Surgery	S	Paroxetine Hcl	Paroxetine Hcl	11	11	330	33.11			0	0	0	0	#
1568573426	Meehan	Kathleen	Williamsburg	VA	51	Family Practice	S	Paroxetine Hcl	Paroxetine Hcl	25	41	1186	307.59			25	41	307.59	1186	*
1568573673	Esquenazi	Moises	San Juan	PR	72	Neurology	S	Paroxetine Hcl	Paroxetine Hcl	21	21.1	633	224.18		#					*
1568573681	Bone	Karen	Coffeyville	KS	20	Nurse Practitioner	S	Paroxetine Hcl	Paroxetine Hcl	55	55	1618	2130.64			0	0	0	0	#
1568573871	Lyle	Carol	Stockbridge	GA	13	Psychiatry	S	Paroxetine Hcl	Paroxetine Hcl	26	26	780	115.99		*					*
1568573913	Lamia	James	Staten Island	NY	36	Internal Medicine	S	Paroxetine Hcl	Paroxetine Hcl	106	108	3240	1710.85	15	#					#
1568574259	Weiland	Richard	Clarkston	WA	53	Family Practice	S	Paroxetine Hcl	Paroxetine Hcl	26	36	1080	860.79	13	#					#
1568574549	Van Ert	Timothy	Mcminnville	OR	41	Family Practice	S	Paroxetine Hcl	Paroxetine Hcl	15	19	570	100.31		*					*
1568574713	Pillor	Evelyn	Stanford	CA	6	Nurse Practitioner	S	Paroxetine Hcl	Paroxetine Hcl	20	24	720	415.41			20	24	415.41	720	*
1568574887	Knight	William	Metairie	LA	22	Physical Medicine and Rehabilitation	S	Paroxetine Hcl	Paroxetine Hcl	12	12	360	100.28		*					*
1568575496	Salter	Jason	Fall River	MA	25	Family Practice	S	Paroxetine Hcl	Paroxetine Hcl	21	21	607	132.27		*					*
1568575579	Picone	David	Lansing	MI	26	Psychiatry	S	Paroxetine Hcl	Paroxetine Hcl	17	22	660	881.01			0	0	0	0	#
1568575660	Cubells	Joseph	Atlanta	GA	13	Psychiatry	S	Paroxetine Hcl	Paroxetine Hcl	77	77.2	2276	654.67	11		0	0	0	0		0
1568575835	Hutchinson	James	San Mateo	CA	6	General Practice	S	Paroxetine Hcl	Paroxetine Hcl	18	20	600	239.3		*					*
1568575876	Silvia	Joanne	Middleboro	MA	25	Family Practice	S	Paroxetine Hcl	Paroxetine Hcl	51	71	2130	440.82			34	46	248.06	1380	*
1568575900	Cohen	Wendy	South Easton	MA	25	Family Practice	S	Paroxetine Hcl	Paroxetine Hcl	19	27	760	173.45		#					*
1568576379	Paeglow	Robert	Albany	NY	36	Family Practice	S	Paroxetine Hcl	Paroxetine Hcl	78	84	2520	581.35	14		11	15	104.15	450	*
1568576445	Chau	Maggie	San Jose	CA	6	Internal Medicine	S	Paroxetine Hcl	Paroxetine Hcl	84	142.3	4270	833.04	24		72	124.3	729.85	3730	#
1568576494	Logan	Martha	Broomall	PA	42	Internal Medicine	S	Paroxetine Hcl	Paroxetine Hcl	17	31	927	202.92			17	31	202.92	927	*
1568576551	Joseph	Antony	Richmond	VA	51	Psychiatry	S	Paroxetine Hcl	Paroxetine Hcl	11	11	330	40.04		*					*
1568576593	Wehrle	John	Macedon	NY	36	Family Practice	S	Paroxetine Hcl	Paroxetine Hcl	108	154	4620	950.89	18		89	133	822.9	3990	#
1568576726	Yarborough	Garland	Wauwatosa	WI	55	Internal Medicine	S	Paroxetine Hcl	Paroxetine Hcl	26	34	1020	221.51			26	34	221.51	1020	*
1568576866	Deimler	Robert	Snellville	GA	13	Family Practice	S	Paroxetine Hcl	Paroxetine Hcl	30	40	1200	252.28		#					*
1568576924	Nemati	Massoud	Temple Hills	MD	24	Cardiology	S	Paroxetine Hcl	Paroxetine Hcl	14	15.3	460	114.58			14	15.3	114.58	460	*
1568577880	Miles	Marianne	Rochester	NY	36	Nurse Practitioner	S	Paroxetine Hcl	Paroxetine Hcl	34	44	1305	232.06		*					*
1568578003	Calbot-Sczepanski	Cynthia	Lafayette Hill	PA	42	Internal Medicine	S	Paroxetine Hcl	Paroxetine Hcl	48	68	2040	478.99			48	68	478.99	2040	*
1568578052	Ogor	Pamela	Shorewood	WI	55	Family Practice	S	Paroxetine Hcl	Paroxetine Hcl	15	33	990	193.92		#					*
1568578094	Spiering	Patrick	Franklin	WI	55	Family Practice	S	Paroxetine Hcl	Paroxetine Hcl	22	38	1114	278.81			22	38	278.81	1114	*
1568578326	Valladares	Theresa	Pharr	TX	48	Family Practice	S	Paroxetine Hcl	Paroxetine Hcl	19	35	1050	1435.87			19	35	1435.87	1050	*
1568578797	Istas	Joedy	Omaha	NE	31	Family Practice	S	Paroxetine Hcl	Paroxetine Hcl	11	17	510	1373.49			11	17	1373.49	510	*
1568578847	Dunn	Beverly	Waldwick	NJ	34	Internal Medicine	S	Paroxetine Hcl	Paroxetine Hcl	35	65	1950	369.79			35	65	369.79	1950	*
1568579092	Mayeno	John	Renton	WA	53	Family Practice	S	Paroxetine Hcl	Paroxetine Hcl	18	48	1424	231.03			18	48	231.03	1424	*
1568579209	Hutchison	Janet	Orlando	FL	12	Nurse Practitioner	S	Paroxetine Hcl	Paroxetine Hcl	19	19	570	143.35			0	0	0	0	#
1568579555	Doleshal	Barbara	Elizabeth City	NC	37	Psychiatry	S	Paroxetine Hcl	Paroxetine Hcl	54	58.1	1734	409.95	12		16	16	89.26	480	*
1568579613	Shull	Joseph	Grand Blanc	MI	26	Family Practice	S	Paroxetine Hcl	Paroxetine Hcl	16	36	1051	295.29			16	36	295.29	1051	*
1568579696	Dufresne	Michael	Manchester	ME	23	Family Practice	S	Paroxetine Hcl	Paroxetine Hcl	15	37	1110	322.46		*					*
1568579779	Smith	Melanie	Burlington	WI	55	Family Practice	S	Paroxetine Hcl	Paroxetine Hcl	34	42	1260	1953.55			21	29	1913.96	870	*
1568580595	Poyss	Alicemarie	Marlton	NJ	34	Nurse Practitioner	S	Paroxetine Hcl	Paroxetine Hcl	14	14	420	61.86			14	14	61.86	420	*
1568581148	Szynkowski	Elizabeth	Adrian	MI	26	Physician Assistant	S	Paroxetine Hcl	Paroxetine Hcl	32	92	2760	455.19		#					*
1568582906	Rearden	Gail	Charleston	SC	45	Internal Medicine	S	Paroxetine Hcl	Paroxetine Hcl	42	66	1860	307.22			31	49	206.72	1350	*
1568584829	Gabriel	Rosalinda	Penndel	PA	42	Psychiatry	S	Paroxetine Hcl	Paroxetine Hcl	57	79	2370	1138.41			13	15	726.78	450	*
1568586014	Bergeaux	Scott	Kaplan	LA	22	Family Practice	S	Paroxetine Hcl	Paroxetine Hcl	52	52	1560	356.11			52	52	356.11	1560	*
1568586964	Arns	Michele	Tazewell	TN	47	Nurse Practitioner	S	Paroxetine Hcl	Paroxetine Hcl	13	15	450	100.74			13	15	100.74	450	*
1568587335	Alaimalo	Jed	Wailuku	HI	15	Internal Medicine	S	Paroxetine Hcl	Paroxetine Hcl	13	39	1170	250.28			13	39	250.28	1170	*
1568587384	Wilson	Jennifer	Madison	TN	47	Nurse Practitioner	S	Paroxetine Hcl	Paroxetine Hcl	66	70	2051	1037.91	18		29	31	250.27	920	*
1568587632	Kincare	Patricia	Hampstead	NH	33	Psychiatry & Neurology	T	Paroxetine Hcl	Paroxetine Hcl	15	29	870	197.96			15	29	197.96	870	*
1568588218	Granacher	Robert	Lexington	KY	21	Neuropsychiatry	S	Paroxetine Hcl	Paroxetine Hcl	12	12	325	534.73			0	0	0	0	#
1568588432	Kramer	Kyle	Grand Haven	MI	26	Family Practice	S	Paroxetine Hcl	Paroxetine Hcl	15	15	450	117.75		*					*
1568589133	Lee	Edward	San Francisco	CA	6	Psychiatry	S	Paroxetine Hcl	Paroxetine Hcl	66	80	2398	470.23			43	51	316.25	1528	*
1568589638	Carrero	Braulio	Bronx	NY	36	Internal Medicine	S	Paroxetine Hcl	Paroxetine Hcl	12	12	360	86.64			12	12	86.64	360	*
1568590388	Adrig	Lynda	Irvine	CA	6	Internal Medicine	S	Paroxetine Hcl	Paroxetine Hcl	27	33.1	988	377.06			27	33.1	377.06	988	*
1568592368	George	Jody	Westlake	LA	22	Family Practice	S	Paroxetine Hcl	Paroxetine Hcl	27	45	1350	260.74		#					*
1568592566	Weinstein	Robert	Wilmington	NC	37	Psychiatry	S	Paroxetine Hcl	Paroxetine Hcl	30	36	1080	223.62		*					*
1568594497	Good	Beth	Mora	MN	27	Certified Clinical Nurse Specialist	S	Paroxetine Hcl	Paroxetine Hcl	69	83.2	2411	3104.51		*					*
1568596336	Khan	Mahrukh	St. Louis	MO	29	Family Practice	S	Paroxetine Hcl	Paroxetine Hcl	22	26.1	717	179.65		#					*
1568596435	Okoro	Ugochi	Demotte	IN	18	Family Practice	S	Paroxetine Hcl	Paroxetine Hcl	45	71	2130	532.41			29	53	314.4	1590	*
1568596773	Zazzali	George	Nutley	NJ	34	Physical Medicine and Rehabilitation	S	Paroxetine Hcl	Paroxetine Hcl	12	22	660	78.08			12	22	78.08	660	*
1568597425	Madden	Brandee	Nashville	TN	47	Nurse Practitioner	S	Paroxetine Hcl	Paroxetine Hcl	42	47	1390	1921.9			22	23	252.45	690	*
1568598639	Pulimood	Korah	Denton	MD	24	Internal Medicine	S	Paroxetine Hcl	Paroxetine Hcl	39	50	1500	417.86		#					*
1568599199	Pratt	Janet	Manistique	MI	26	Nurse Practitioner	S	Paroxetine Hcl	Paroxetine Hcl	14	14	420	115.24			0	0	0	0	#
1568599611	Ventura	Jose Victor	Buffalo	NY	36	Psychiatry & Neurology	T	Paroxetine Hcl	Paroxetine Hcl	25	25	750	243.51		*					*
1568600740	Young	Karen	Sherman	TX	48	Nurse Practitioner	S	Paroxetine Hcl	Paroxetine Hcl	23	38	1140	226.11		#					*
1568600971	Francisco	Froilan	Richmond	TX	48	Internal Medicine	S	Paroxetine Hcl	Paroxetine Hcl	15	15	450	355.9			15	15	355.9	450	*
1568601078	Brown	Margaret	Quincy	MA	25	Nurse Practitioner	S	Paroxetine Hcl	Paroxetine Hcl	51	53	1590	458.74			28	30	249.6	900	*
1568602530	Grochowski	Kathleen	Fond Du Lac	WI	55	Nurse Practitioner	S	Paroxetine Hcl	Paroxetine Hcl	58	59	1737	577.91		#					*
1568602779	Carter	Andrew	Tulsa	OK	40	Physician Assistant	S	Paroxetine Hcl	Paroxetine Hcl	34	34	1010	248.65	11		0	0	0	0		0
1568604221	Hagen	Josiah	Stony Brook	NY	36	Psychiatry	S	Paroxetine Hcl	Paroxetine Hcl	50	86.8	2557	662.77	14		25	53.4	340.07	1602	*
1568604353	Tucker	Alison	Louisville	KY	21	Family Practice	S	Paroxetine Hcl	Paroxetine Hcl	18	30.2	906	113.42		#					*
1568604593	Berrey	David	Mesa	AZ	4	Internal Medicine	S	Paroxetine Hcl	Paroxetine Hcl	13	29	870	203.55			13	29	203.55	870	*
1568605004	Mcright	Scott	Shreveport	LA	22	Internal Medicine	S	Paroxetine Hcl	Paroxetine Hcl	16	18	494	126.14			16	18	126.14	494	*
1568605335	Chacko	Shikha	Decatur	GA	13	Internal Medicine	S	Paroxetine Hcl	Paroxetine Hcl	36	76	2280	490.02			36	76	490.02	2280	*
1568606713	Ahrns	Hadjh	Palmyra	PA	42	Family Practice	S	Paroxetine Hcl	Paroxetine Hcl	12	12	360	188.52			12	12	188.52	360	*
1568607083	Gladish	Jill	Portland	OR	41	Psychiatry	S	Paroxetine Hcl	Paroxetine Hcl	11	17	510	100.01			11	17	100.01	510	*
1568607471	Omije	Dele	Mount Gretna	PA	42	Psychiatry	S	Paroxetine Hcl	Paroxetine Hcl	16	16	480	83.36		#					*
1568607919	Jang	Hangjun	Flushing	NY	36	Internal Medicine	S	Paroxetine Hcl	Paroxetine Hcl	11	11	330	58.17			11	11	58.17	330	*
1568607984	Charles	Marissa	San Antonio	TX	48	Family Practice	S	Paroxetine Hcl	Paroxetine Hcl	14	28	840	151.66		*					*
1568609287	Weatherford	Alan	Lexington	TN	47	Physician Assistant	S	Paroxetine Hcl	Paroxetine Hcl	50	76	2280	440.48			33	57	292.05	1710	*
1568610806	Justice	Andrew	Nettleton	MS	28	Nurse Practitioner	S	Paroxetine Hcl	Paroxetine Hcl	31	37	1110	305.87			16	18	100.91	540	*
1568611556	Anderson	Jennifer	Bluefield	WV	54	Nurse Practitioner	S	Paroxetine Hcl	Paroxetine Hcl	15	15	450	52.71			0	0	0	0	#
1568614204	Kim	Yujin	Mount Vernon	WA	53	Family Practice	S	Paroxetine Hcl	Paroxetine Hcl	11	19	570	86.39		*					*
1568614329	Yu	Xiaohong	Hoffman Estates	IL	17	Sleep Medicine	S	Paroxetine Hcl	Paroxetine Hcl	11	13	390	554.08		*					*
1568615425	Baldridge	Brenda	Portsmouth	OH	39	Nurse Practitioner	S	Paroxetine Hcl	Paroxetine Hcl	197	197	4907	1213.35	27		41	41	273.18	1212	*
1568617355	Arenivar	Leroy	Georgetown	TX	48	Psychiatry & Neurology	T	Paroxetine Hcl	Paroxetine Hcl	30	32	937	580.14			0	0	0	0	#
1568619229	Brittmon	Lisa	Bonham	TX	48	Nurse Practitioner	S	Paroxetine Hcl	Paroxetine Hcl	47	63	1890	365.02			24	30	200.34	900	*
1568620102	Colon Freyre	Leslie	Caguas	PR	72	Psychiatry & Neurology	T	Paroxetine Hcl	Paroxetine Hcl	32	32	899	282.96	11	*					*
1568620672	De Paz	Cesar	San Antonio	TX	48	Psychiatry	S	Paroxetine Hcl	Paroxetine Hcl	32	40.7	1218	374.59			0	0	0	0	#
1568620979	Longwell	Joan	Lynn	MA	25	Certified Clinical Nurse Specialist	S	Paroxetine Hcl	Paroxetine Hcl	72	72	2150	531.21	16	*					*
1568621126	Degnan	Tina	Buckingham	PA	42	Family Practice	S	Paroxetine Hcl	Paroxetine Hcl	27	43	1279	317.52			27	43	317.52	1279	*
1568621795	Popa	Dorin	San Tan Valley	AZ	4	Family Practice	S	Paroxetine Hcl	Paroxetine Hcl	34	82	2460	358.26			21	63	266.63	1890	*
1568623957	Stoddard	April	Mc Kenzie	TN	47	Physician Assistant	S	Paroxetine Hcl	Paroxetine Hcl	11	11	330	70.8		*					*
1568624559	Castano	Carolina	Santa Ana	CA	6	Physician Assistant	S	Paroxetine Hcl	Paroxetine Hcl	28	46	1357	708.62			16	24	607.29	697	*
1568625127	Deel	Samuel	Norton	VA	51	Internal Medicine	S	Paroxetine Hcl	Paroxetine Hcl	34	40	1160	266.78			22	26	166.84	780	*
1568625259	Moghis	Sobia	Bellevue	WA	53	Family Practice	S	Paroxetine Hcl	Paroxetine Hcl	20	44	1320	315.65			20	44	315.65	1320	*
1568626133	Harris	Pamela	Fayetteville	NC	37	Family Practice	S	Paroxetine Hcl	Paroxetine Hcl	42	50	1470	329.08			42	50	329.08	1470	*
1568626349	Williams	Dannie	Mesquite	TX	48	Internal Medicine	S	Paroxetine Hcl	Paroxetine Hcl	23	35	1050	223.26		*					*
1568626448	Gupta	Anubha	Ocala	FL	12	Family Practice	S	Paroxetine Hcl	Paroxetine Hcl	16	16	480	89.61		#					*
1568628915	Mowery	Barbara	Sullivan	IN	18	Emergency Medicine	S	Paroxetine Hcl	Paroxetine Hcl	23	39	1150	185.81		#					*
1568628956	Coates	John	Akron	PA	42	Family Practice	S	Paroxetine Hcl	Paroxetine Hcl	96	120	3600	996.95	17		82	106	762.39	3180	#
1568631117	Kranz	Karrie	Kalamazoo	MI	26	Physician Assistant	S	Paroxetine Hcl	Paroxetine Hcl	16	36	1080	199.14			16	36	199.14	1080	*
1568633170	Mahapatra	Dharitri	Los Angeles	CA	6	Psychiatry	S	Paroxetine Hcl	Paroxetine Hcl	48	48	1440	342.51		*					*
1568633584	Mcdonnell	Daniel	Grants Pass	OR	41	Nurse Practitioner	S	Paroxetine Hcl	Paroxetine Hcl	34	38	1140	262.71		*					*
1568634491	Potts	Erika	Clovis	NM	35	Nurse Practitioner	S	Paroxetine Hcl	Paroxetine Hcl	18	18	540	162.25			0	0	0	0	#
1568634723	Mansilla	Vanessa	Bell Gardens	CA	6	Nurse Practitioner	S	Paroxetine Hcl	Paroxetine Hcl	16	20	600	116.99		#					*
1568635449	Devan	Robin	Little Rock	AR	5	Hospice and Palliative Care	S	Paroxetine Hcl	Paroxetine Hcl	25	25	750	150			0	0	0	0	#
1568635704	Adkins	Amanda	Fairfield	CA	6	Internal Medicine	S	Paroxetine Hcl	Paroxetine Hcl	14	16	480	105.3			14	16	105.3	480	*
1568636470	Newcomb	Aaron	Carbondale	IL	17	Family Practice	S	Paroxetine Hcl	Paroxetine Hcl	63	80	2384	522.35			43	55	278.91	1634	*
1568636934	Ng	Ranier	Cleveland	OH	39	Family Practice	S	Paroxetine Hcl	Paroxetine Hcl	23	23	690	237.01			11	11	153.02	330	*
1568637247	Schrader	Laura	Denver	NC	37	Family Practice	S	Paroxetine Hcl	Paroxetine Hcl	22	35.5	1065	297.21		#					*
1568637353	French	Kyle	Oklahoma City	OK	40	Family Practice	S	Paroxetine Hcl	Paroxetine Hcl	14	40	1186	177.25			14	40	177.25	1186	*
1568637833	Sriram	Krishnaswami	Lake Forest	IL	17	Cardiology	S	Paroxetine Hcl	Paroxetine Hcl	13	13	390	47.38			0	0	0	0	#
1568639128	Kricsfeld	David	Grandview	MO	29	Family Practice	S	Paroxetine Hcl	Paroxetine Hcl	13	35	1050	164.14			13	35	164.14	1050	*
1568643757	Dallman	Thomas	Bullhead City	AZ	4	Internal Medicine	S	Paroxetine Hcl	Paroxetine Hcl	51	149	4470	1201.16	16	#					#
1568644607	Palepu	Rajasri	Mukilteo	WA	53	Internal Medicine	S	Paroxetine Hcl	Paroxetine Hcl	51	58	1740	337.76		*					*
1568645638	Key	Cassandra	San Antonio	TX	48	Internal Medicine	S	Paroxetine Hcl	Paroxetine Hcl	13	17	495	202.44			13	17	202.44	495	*
1568645877	Usman	Umara	Dallas	TX	48	Family Practice	S	Paroxetine Hcl	Paroxetine Hcl	17	25	750	159.96			17	25	159.96	750	*
1568646545	Hays	Robert	Hondo	TX	48	Family Practice	S	Paroxetine Hcl	Paroxetine Hcl	39	61	1830	1394.92			39	61	1394.92	1830	*
1568646859	Perez Roman	Raul	Anasco	PR	72	General Practice	S	Paroxetine Hcl	Paroxetine Hcl	139	141	4186	886.75	31		118	120	729.24	3556	#
1568647162	Zayas Bazan	Javier	Scottsdale	AZ	4	Family Practice	S	Paroxetine Hcl	Paroxetine Hcl	11	17	510	76.44		*					*
1568647204	Howell	Jennifer	Clemmons	NC	37	Physician Assistant	S	Paroxetine Hcl	Paroxetine Hcl	22	22	660	130.15			22	22	130.15	660	*
1568648798	Belanger	Cristina	Las Vegas	NV	32	Physician Assistant	S	Paroxetine Hcl	Paroxetine Hcl	30	38	1140	239.24			30	38	239.24	1140	*
1568648897	Mendoza	Tricia	Rochester	NH	33	Geriatric Psychiatry	S	Paroxetine Hcl	Paroxetine Hcl	68	92	2733	897.03	12	#					#
1568649069	Badik	Jill	Fostoria	OH	39	Family Practice	S	Paroxetine Hcl	Paroxetine Hcl	59	69.1	2072	449.59			27	37.1	292.05	1112	*
1568650802	Whitfield	Vivia	Clarksville	VA	51	Nurse Practitioner	S	Paroxetine Hcl	Paroxetine Hcl	60	84	2520	357.93		#					*
1568651776	Alarif	Adhid	Great Falls	VA	51	Internal Medicine	S	Paroxetine Hcl	Paroxetine Hcl	11	11	330	159.1			11	11	159.1	330	*
1568653269	Patterson	John	El Paso	TX	48	Family Practice	S	Paroxetine Hcl	Paroxetine Hcl	15	45	1350	458.27			15	45	458.27	1350	*
1568653525	Richardson	Missy	Carlsbad	NM	35	Nurse Practitioner	S	Paroxetine Hcl	Paroxetine Hcl	63	89	2670	1241.7		#					*
1568654648	Lounsbery	Mark	Sioux Falls	SD	46	Internal Medicine	S	Paroxetine Hcl	Paroxetine Hcl	40	48.2	1423	196.51		#					*
1568656262	Garcia	Miguel	Fontana	CA	6	Physician Assistant	S	Paroxetine Hcl	Paroxetine Hcl	16	38	1140	218.36			16	38	218.36	1140	*
1568656445	Ranchero	Bernie	Charleston	IL	17	Family Practice	S	Paroxetine Hcl	Paroxetine Hcl	44	76	2280	429.19			44	76	429.19	2280	*
1568657328	Friscia	Marisa	Arlington	VT	50	Internal Medicine	S	Paroxetine Hcl	Paroxetine Hcl	27	37	1110	141.29			27	37	141.29	1110	*
1568657385	Francis	Scott	Temple	TX	48	Psychiatry	S	Paroxetine Hcl	Paroxetine Hcl	11	11.4	342	448.59		*					*
1568658193	Rizvi	Gulrukh	Eugene	OR	41	Family Practice	S	Paroxetine Hcl	Paroxetine Hcl	20	27	810	121.65		#					*
1568658714	Nadimpalli	Deepa	Cleveland	OH	39	Psychiatry	S	Paroxetine Hcl	Paroxetine Hcl	15	19.2	575	137.73			0	0	0	0	#
1568659910	Renk	Eric	Olympia	WA	53	Physician Assistant	S	Paroxetine Hcl	Paroxetine Hcl	29	43	1290	574.52		#					*
1568659936	Mendoza	Elder	Montebello	CA	6	Physician Assistant	S	Paroxetine Hcl	Paroxetine Hcl	19	19	570	109.27		*					*
1568660660	Karami-Sichani	Mohammad	Scottsdale	AZ	4	Psychiatry	S	Paroxetine Hcl	Paroxetine Hcl	21	21	551	256.3		#					*
1568660777	Kyle	Patricia	New Tazewell	TN	47	Nurse Practitioner	S	Paroxetine Hcl	Paroxetine Hcl	15	15.1	452	169.08		*					*
1568661395	Ward	Wesley	Greenbrier	AR	5	Nurse Practitioner	S	Paroxetine Hcl	Paroxetine Hcl	20	20	600	105.34		#					*
1568661775	Farrell	Dion	Apopka	FL	12	Family Practice	S	Paroxetine Hcl	Paroxetine Hcl	48	81	2430	481.12	15		30	53	258.88	1590	*
1568661973	Weiss	James	Chapel Hill	NC	37	Psychiatry & Neurology	T	Paroxetine Hcl	Paroxetine Hcl	13	13	390	65.87			0	0	0	0	#
1568662393	Islam	Nahid	Jackson	MS	28	Family Practice	S	Paroxetine Hcl	Paroxetine Hcl	12	16	480	83.91		*					*
1568662732	Goist	Kevin	Dublin	OH	39	Internal Medicine	S	Paroxetine Hcl	Paroxetine Hcl	26	26	780	97.53			26	26	97.53	780	*
1568663722	Lechner	Sharon	Asheville	NC	37	Family Practice	S	Paroxetine Hcl	Paroxetine Hcl	11	31	930	176.28			11	31	176.28	930	*
1568664159	Morel	Rachel	Florissant	MO	29	Psychiatry	S	Paroxetine Hcl	Paroxetine Hcl	18	38	1140	172.39			18	38	172.39	1140	*
1568664944	Sandrow	Cherisa	Vancouver	WA	53	Family Practice	S	Paroxetine Hcl	Paroxetine Hcl	17	51	1530	264.16		#					*
1568665610	Kahn	Scott	Clayton	NC	37	Family Practice	S	Paroxetine Hcl	Paroxetine Hcl	17	27	810	245.89		*					*
1568665628	Esmaili	Neama	Loveland	OH	39	Family Practice	S	Paroxetine Hcl	Paroxetine Hcl	19	29	870	109		*					*
1568665859	Diaz	Manuel	Gainesville	FL	12	Internal Medicine	S	Paroxetine Hcl	Paroxetine Hcl	18	30	900	152.89			18	30	152.89	900	*
1568665917	Al-Hamwi	Majed	Peoria	IL	17	Internal Medicine	S	Paroxetine Hcl	Paroxetine Hcl	32	44	1320	338.38	14		17	27	162.79	810	*
1568666352	Thakre	Tushar	Leesburg	VA	51	Psychiatry	S	Paroxetine Hcl	Paroxetine Hcl	47	53	1590	361.23		*					*
1568666808	Vanmeurs	Dirk	Sacramento	CA	6	Family Practice	S	Paroxetine Hcl	Paroxetine Hcl	17	20	600	134.64		#					*
1568667228	Lopez	Jose	Chula Vista	CA	6	Internal Medicine	S	Paroxetine Hcl	Paroxetine Hcl	237	353	10590	1931.91	57		196	309	1648.86	9270	#
1568667715	Rondon	Rafael	Tampa	FL	12	Internal Medicine	S	Paroxetine Hcl	Paroxetine Hcl	33	33.1	847	443.04			19	19.1	189.05	443	*
1568667798	Presley	Jeremy	Dodge City	KS	20	Family Practice	S	Paroxetine Hcl	Paroxetine Hcl	17	25	750	150.8			17	25	150.8	750	*
1568668168	Barrett	Jacqueline	Belle Glade	FL	12	Neuropsychiatry	S	Paroxetine Hcl	Paroxetine Hcl	14	14	420	531.41			0	0	0	0	#
1568668531	Aron	Talia	Whitsett	NC	37	Family Practice	S	Paroxetine Hcl	Paroxetine Hcl	33	51	1530	496.43			21	39	438.22	1170	*
1568668671	Garcia	Ixsa	Pembroke Pines	FL	12	Family Practice	S	Paroxetine Hcl	Paroxetine Hcl	36	38.2	1147	241.92			36	38.2	241.92	1147	*
1568668812	Rice	John	South Charleston	WV	54	Physician Assistant	S	Paroxetine Hcl	Paroxetine Hcl	28	33	990	261.51			28	33	261.51	990	*
1568669133	Meyer	Matthew	Bedford	PA	42	Internal Medicine	S	Paroxetine Hcl	Paroxetine Hcl	66	72	2160	1961.59		#					*
1568669430	Limkemann	Eric	Glendale	AZ	4	Family Practice	S	Paroxetine Hcl	Paroxetine Hcl	24	30	900	173.92			13	19	85.72	570	*
1568669653	Kelly	James	Easton	MD	24	Psychiatry & Neurology	T	Paroxetine Hcl	Paroxetine Hcl	12	12	360	98.4			12	12	98.4	360	*
1568669984	Gary	Megan	Seattle	WA	53	Psychiatry	S	Paroxetine Hcl	Paroxetine Hcl	50	70	2098	431.17			15	35	189.57	1048	*
1568670115	Goode	Lauren	Richmond	VA	51	Internal Medicine	S	Paroxetine Hcl	Paroxetine Hcl	35	51	1530	312.07			12	28	149.17	840	*
1568671196	Kitchell	Ellen	Dallas	TX	48	Infectious Disease	S	Paroxetine Hcl	Paroxetine Hcl	25	25	750	192.72		*					*
1568671345	Teytelman	Diana	Brooklyn	NY	36	Nurse Practitioner	S	Paroxetine Hcl	Paroxetine Hcl	28	28	840	298.54			17	17	84.15	510	*
1568672533	Glick	Ana	Scarsdale	NY	36	Psychiatry	S	Paroxetine Hcl	Paroxetine Hcl	37	51	1515	335.86		*					*
1568672905	Browning	Charles	Cary	NC	37	Psychiatry	S	Paroxetine Hcl	Paroxetine Hcl	33	37	1105	2135.88			21	21	2052.09	625	*
1568673564	Mentari	Michael	Los Angeles	CA	6	Psychiatry	S	Paroxetine Hcl	Paroxetine Hcl	39	47.2	1406	256.07		*					*
1568674455	Miller	Carol	Linton	IN	18	Nurse Practitioner	S	Paroxetine Hcl	Paroxetine Hcl	12	20	600	156.51			12	20	156.51	600	*
1568674927	Acevedo	Alberto	Delano	CA	6	Family Practice	S	Paroxetine Hcl	Paroxetine Hcl	20	36	1080	244.61		#					*
1568675270	Tootell	Mason	Warren	PA	42	Family Practice	S	Paroxetine Hcl	Paroxetine Hcl	32	42	1260	237.78		#					*
1568675742	Hao	Howard	Great Neck	NY	36	Psychiatry & Neurology	T	Paroxetine Hcl	Paroxetine Hcl	14	14	420	117.05			14	14	117.05	420	*
1568677458	Patel	Karmi	Knoxville	TN	47	Internal Medicine	S	Paroxetine Hcl	Paroxetine Hcl	14	14	420	110.6		#					*
1568679314	Washington	Gregory	Detroit	MI	26	Psychiatry	S	Paroxetine Hcl	Paroxetine Hcl	132	136	4026	1002.92	23		16	16	96.2	480	*
1568680395	Fu	Mao-Jin	Chino	CA	6	Internal Medicine	S	Paroxetine Hcl	Paroxetine Hcl	13	25	750	162.53			13	25	162.53	750	*
1568680775	Gonzalez	Fernando	Hialeah	FL	12	Psychiatry & Neurology	T	Paroxetine Hcl	Paroxetine Hcl	43	47.1	1412	283.94	12		26	30.1	188.69	902	*
1568681336	Lane	Stacy	Pittsburgh	PA	42	Internal Medicine	S	Paroxetine Hcl	Paroxetine Hcl	12	12	360	36.12			0	0	0	0	#
1568684199	Nagy-Hallett	Andrea	Newark	NJ	34	Psychiatry	S	Paroxetine Hcl	Paroxetine Hcl	93	93	2790	536.04	12		51	51	308.65	1530	*
1568685097	Todea	Crinela	Taylor	MI	26	Nurse Practitioner	S	Paroxetine Hcl	Paroxetine Hcl	22	28	840	134.8		#					*
1568685485	Jordan	Christine	Blacksburg	VA	51	Internal Medicine	S	Paroxetine Hcl	Paroxetine Hcl	22	62	1860	520.12		#					*
1568685501	Shama	Zareena	Burleson	TX	48	Family Practice	S	Paroxetine Hcl	Paroxetine Hcl	17	17	510	104.47		*					*
1568686079	Simmons	Natasha	Dallas	TX	48	Nurse Practitioner	S	Paroxetine Hcl	Paroxetine Hcl	56	60.1	1789	437.37	18	*					*
1568687093	Albites	Francisco	Miami	FL	12	General Practice	S	Paroxetine Hcl	Paroxetine Hcl	30	38	1140	260.1			30	38	260.1	1140	*
1568687549	Flanagan	Jeremy	Kansas City	MO	29	Hematology/Oncology	S	Paroxetine Hcl	Paroxetine Hcl	11	25	750	83.24		*					*
1568689123	Santone	Michael	New Orleans	LA	22	Nurse Practitioner	S	Paroxetine Hcl	Paroxetine Hcl	44	62	1860	492.92			19	23	145.24	690	*
1568689651	Russell	Dana	Leonardtown	MD	24	Nurse Practitioner	S	Paroxetine Hcl	Paroxetine Hcl	26	68	2040	222.18		#					*
1568690022	Raymond	Alison	Wichita	KS	20	Family Practice	S	Paroxetine Hcl	Paroxetine Hcl	29	59	1770	204.74			29	59	204.74	1770	*
1568690642	Melli	Jenny	Camden	NJ	34	Internal Medicine	S	Paroxetine Hcl	Paroxetine Hcl	27	27	800	147.87			16	16	92.88	480	*
1568691509	Cleinman	Alycia	Jackson	MS	28	Geriatric Medicine	S	Paroxetine Hcl	Paroxetine Hcl	18	40	1200	1469.15			18	40	1469.15	1200	*
1568691590	Williford	Cynthia	Melbourne	FL	12	Nurse Practitioner	S	Paroxetine Hcl	Paroxetine Hcl	17	43	1290	257.74		#					*
1568691954	Mehlenbacher	Danielle	North East	PA	42	Family Practice	S	Paroxetine Hcl	Paroxetine Hcl	11	25	750	130.92		*					*
1568692580	Ahmadzia	Najla	Santa Clara	CA	6	Internal Medicine	S	Paroxetine Hcl	Paroxetine Hcl	15	23	690	157.31		*					*
1568692655	Pillai	Kanchan	Toledo	OH	39	Internal Medicine	S	Paroxetine Hcl	Paroxetine Hcl	11	17	510	110.79		*					*
1568693034	Hernandez Pons	Edgardo	Melbourne	FL	12	General Practice	S	Paroxetine Hcl	Paroxetine Hcl	20	52	1560	236.78		#					*
1568693133	Mccormick	Mary	Kingsport	TN	47	Family Practice	S	Paroxetine Hcl	Paroxetine Hcl	31	51	1530	310.32		#					*
1568693232	Neil	Robin	Baton Rouge	LA	22	Physician Assistant	S	Paroxetine Hcl	Paroxetine Hcl	20	20	584	108.72		#					*
1568693661	Bhatia	Vaibhav	Glen Oaks	NY	36	Psychiatry	S	Paroxetine Hcl	Paroxetine Hcl	22	22	660	99.53			0	0	0	0	#
1568693695	Timsina	Pankaj	Denver	CO	8	Family Practice	S	Paroxetine Hcl	Paroxetine Hcl	18	22	660	140.83			18	22	140.83	660	*
1568696243	Ferenz	Gregory	Longmont	CO	8	Neurology	S	Paroxetine Hcl	Paroxetine Hcl	29	35	1050	153.4			29	35	153.4	1050	*
1568696342	Anderson	Jonathan	Madison	WI	55	Internal Medicine	S	Paroxetine Hcl	Paroxetine Hcl	44	78.2	2317	737.58		#					*
1568697159	Bunchien	Arin	Paradise	CA	6	Obstetrics/Gynecology	S	Paroxetine Hcl	Paroxetine Hcl	15	15	450	119.16		*					*
1568697258	Leser	Michael	Elizabethtown	PA	42	Family Practice	S	Paroxetine Hcl	Paroxetine Hcl	61	73	1892	1462.19	11	#					*
1568697696	Hotz	George	Rome	GA	13	Internal Medicine	S	Paroxetine Hcl	Paroxetine Hcl	67	77	2310	373.84			48	58	262	1740	*
1568698389	Craig	Michelle	Waterloo	IA	19	Family Practice	S	Paroxetine Hcl	Paroxetine Hcl	22	47	1410	239.42		#					*
1568698736	Kopp	Jason	Ankeny	IA	19	Family Practice	S	Paroxetine Hcl	Paroxetine Hcl	17	48	1439	224.85			17	48	224.85	1439	*
1568700409	Nefstead	Barbara	Amarillo	TX	48	Nurse Practitioner	S	Paroxetine Hcl	Paroxetine Hcl	52	68	2040	3320.1	14		19	25	2851.09	750	*
1568701100	Woodward	Tracie	Dyersburg	TN	47	Nurse Practitioner	S	Paroxetine Hcl	Paroxetine Hcl	38	42	1260	229.81		#					*
1568705135	Reddy	Malini	Cincinnati	OH	39	Internal Medicine	S	Paroxetine Hcl	Paroxetine Hcl	11	11	330	103.48		*					*
1568711398	Stowe	Rich	Moses Lake	WA	53	Physician Assistant	S	Paroxetine Hcl	Paroxetine Hcl	11	27	810	1583.16		*					*
1568711638	Allen	Zelma	Holly Springs	MS	28	Nurse Practitioner	S	Paroxetine Hcl	Paroxetine Hcl	11	11	330	57.05		*					*
1568712719	Carrick	Erin	Anchorage	AK	2	Physician Assistant	S	Paroxetine Hcl	Paroxetine Hcl	13	13	91	242.84			13	13	242.84	91	*
1568712776	Sedra	Heidi	Aberdeen	WA	53	Nurse Practitioner	S	Paroxetine Hcl	Paroxetine Hcl	18	18	525	81.1		#					*
1568713683	Hosack	Heather	Colorado Springs	CO	8	Physician Assistant	S	Paroxetine Hcl	Paroxetine Hcl	13	13	390	245.5		#					*
1568714368	Gartner	Maureen	Cincinnati	OH	39	Nurse Practitioner	S	Paroxetine Hcl	Paroxetine Hcl	86	140.5	4215	1000.05	19		67	113.5	815.06	3405	#
1568718112	Gyftopoulos	Alex	Chicago	IL	17	Internal Medicine	S	Paroxetine Hcl	Paroxetine Hcl	12	12	360	56.93			0	0	0	0	#
1568719425	Mccalla	Dawn	Apopka	FL	12	Family Practice	S	Paroxetine Hcl	Paroxetine Hcl	30	30	900	139.34			11	11	44	330	*
1568723146	Breskiewicz	Molly	Selinsgrove	PA	42	Nurse Practitioner	S	Paroxetine Hcl	Paroxetine Hcl	41	65	1950	387.7			24	40	172.82	1200	*
1568725695	Lichfield	Robert	Spokane	WA	53	Family Practice	S	Paroxetine Hcl	Paroxetine Hcl	12	12.2	363	145.2		*					*
1568732618	Mckiddy	Crystal	Williamsburg	KY	21	Physician Assistant	S	Paroxetine Hcl	Paroxetine Hcl	12	12	360	111.34		*					*
1568734606	Schechter	Tamar	New York	NY	36	Physician Assistant	S	Paroxetine Hcl	Paroxetine Hcl	35	43	1290	262.76	12		35	43	262.76	1290		12
1568737484	Chang	Alice	Glendale	CA	6	Family Practice	S	Paroxetine Hcl	Paroxetine Hcl	17	28.8	863	127.21			17	28.8	127.21	863	*
1568739357	Paananen	Kelly	Seattle	WA	53	Nurse Practitioner	S	Paroxetine Hcl	Paroxetine Hcl	17	17	510	94.49			0	0	0	0	#
1568740108	Hunter	Brittany	Paducah	KY	21	Nurse Practitioner	S	Paroxetine Hcl	Paroxetine Hcl	34	40	1184	872.11		#					*
1568741320	Herron	Jessica	Clearwater	FL	12	Nurse Practitioner	S	Paroxetine Hcl	Paroxetine Hcl	54	54.2	1540	574.59	17		42	42.2	348.33	1195	#
1568741502	Brown	Patricia	Maple Grove	MN	27	Certified Clinical Nurse Specialist	S	Paroxetine Hcl	Paroxetine Hcl	16	20.1	604	135.96		*					*
1568742781	Bunch	Cherrisse	New York	NY	36	Nurse Practitioner	S	Paroxetine Hcl	Paroxetine Hcl	11	11	330	136.41			11	11	136.41	330	*
1568746899	Stover	Kasey	Meadville	PA	42	Physician Assistant	S	Paroxetine Hcl	Paroxetine Hcl	16	30	900	178.19		*					*
1568747236	Muhyeldin	Hisham	Pomona	CA	6	General Practice	S	Paroxetine Hcl	Paroxetine Hcl	25	29	870	206.94			25	29	206.94	870	*
1568750057	Coke	Tiffany	Bronx	NY	36	Internal Medicine	S	Paroxetine Hcl	Paroxetine Hcl	78	78	2340	409.96	18	#					#
1568750636	Mcmillan	Lauren	Twin City	GA	13	Nurse Practitioner	S	Paroxetine Hcl	Paroxetine Hcl	22	32	960	225.51		#					*
1568750651	Rosman	Scott	Binghamton	NY	36	Nurse Practitioner	S	Paroxetine Hcl	Paroxetine Hcl	35	49	1470	368.34		*					*
1568750941	Tadakal	Shiva	Berryville	AR	5	Family Practice	S	Paroxetine Hcl	Paroxetine Hcl	13	21	630	176.63		*					*
1568751345	Johnson	Stephen	Memphis	TN	47	Internal Medicine	S	Paroxetine Hcl	Paroxetine Hcl	15	23	690	120.44		*					*
1568751766	Keith	Rosalind	Memphis	TN	47	Nurse Practitioner	S	Paroxetine Hcl	Paroxetine Hcl	95	111	3330	783.71	18		19	25	175.88	750	*
1568752236	Cacas	Rodel	Wilmington	OH	39	Family Practice	S	Paroxetine Hcl	Paroxetine Hcl	20	40	1200	245.57		#					*
1568752863	Shepard	Benjamin	Tulsa	OK	40	Internal Medicine	S	Paroxetine Hcl	Paroxetine Hcl	14	14	420	188.01			0	0	0	0	#
1568753416	Silverio	Grace	Hopewell Junction	NY	36	Nurse Practitioner	S	Paroxetine Hcl	Paroxetine Hcl	11	19	570	131.57		*					*
1568753978	Daly	Ian	Camillus	NY	36	Family Practice	S	Paroxetine Hcl	Paroxetine Hcl	39	59	1770	305.84			23	33	194.21	990	*
1568754000	Richmond	Ashleigh	New Castle	IN	18	Nurse Practitioner	S	Paroxetine Hcl	Paroxetine Hcl	12	12	360	72.28		*					*
1568754604	Tatineni	Kavitha	Norfolk	VA	51	Nurse Practitioner	S	Paroxetine Hcl	Paroxetine Hcl	14	14	354	191.95			14	14	191.95	354	*
1568756252	Gentry	James	Louisville	MS	28	Family Practice	S	Paroxetine Hcl	Paroxetine Hcl	11	11.1	334	96.78			11	11.1	96.78	334	*
1568756591	Goodwin	Michael	Tigard	OR	41	Family Practice	S	Paroxetine Hcl	Paroxetine Hcl	15	25.2	753	205.94		#					*
1568756930	Tantoco	Rose Mae	Delphi	IN	18	Internal Medicine	S	Paroxetine Hcl	Paroxetine Hcl	42	58	1685	359.94	12	#					#
1568757227	Capes	Todd	Indianapolis	IN	18	Family Practice	S	Paroxetine Hcl	Paroxetine Hcl	25	49	1470	221.46		#					*
1568757730	Powell	Heather	Harrison	AR	5	Family Practice	S	Paroxetine Hcl	Paroxetine Hcl	16	16	457	84.81		#					*
1568757748	Mcfarland	William	Port Lavaca	TX	48	Family Practice	S	Paroxetine Hcl	Paroxetine Hcl	12	18	540	94.14		#					*
1568758696	Markopoulou	Aikaterini	Glenview	IL	17	Neurology	S	Paroxetine Hcl	Paroxetine Hcl	21	43	1290	264.08			21	43	264.08	1290	*
1568761898	Pokharel	Sandesh	Reno	NV	32	Internal Medicine	S	Paroxetine Hcl	Paroxetine Hcl	32	59	1770	583.41	11		32	59	583.41	1770		11
1568761997	Mahajan	Anjuli	Cincinnati	OH	39	Family Practice	S	Paroxetine Hcl	Paroxetine Hcl	18	33	990	1325.34		#					*
1568763043	Hanna	Lisa	Fullerton	CA	6	Nurse Practitioner	S	Paroxetine Hcl	Paroxetine Hcl	13	21.2	635	146.02		*					*
1568763233	Chavez-Johnson	Christina	Oakland	CA	6	Family Practice	S	Paroxetine Hcl	Paroxetine Hcl	13	15	450	162.27		#					*
1568765758	O'kane	Matthew	Sun City	AZ	4	Physician Assistant	S	Paroxetine Hcl	Paroxetine Hcl	64	92	2736	570.84	14		26	42	245.27	1245	*
1568766517	Ghobrial	Marianne	Mountain View	CA	6	Internal Medicine	S	Paroxetine Hcl	Paroxetine Hcl	47	83	2490	611.87			47	83	611.87	2490	*
1568768133	Arango	Cecilia	Winter Haven	FL	12	Family Practice	S	Paroxetine Hcl	Paroxetine Hcl	71	153	4571	806.32	21	#					#
1568768455	Owens	Michael	Reno	NV	32	Family Practice	S	Paroxetine Hcl	Paroxetine Hcl	13	17	510	80.53		*					*
1568773042	Kumanova	Monika	Philadelphia	PA	42	Family Practice	S	Paroxetine Hcl	Paroxetine Hcl	15	21.5	645	157.01		*					*
1568774248	Huff	Benjamin	Knoxville	TN	47	Family Practice	S	Paroxetine Hcl	Paroxetine Hcl	26	64	1920	619.24		#					*
1568775153	Delambo	Beth	Indianapolis	IN	18	Nurse Practitioner	S	Paroxetine Hcl	Paroxetine Hcl	37	39	1170	234.82			0	0	0	0	#
1568775799	Cox	Rubina	Cumming	GA	13	Family Practice	S	Paroxetine Hcl	Paroxetine Hcl	26	26	202	84.09			26	26	84.09	202	*
1568777092	Bhandari	Annuradha	Richmond	IN	18	Internal Medicine	S	Paroxetine Hcl	Paroxetine Hcl	27	41	1230	545			27	41	545	1230	*
1568778256	Bryant	Jill	Williamsburg	KY	21	Nurse Practitioner	S	Paroxetine Hcl	Paroxetine Hcl	23	23	690	257.4			0	0	0	0	#
1568779783	Thomas	Laura	Hurricane	UT	49	Nurse Practitioner	S	Paroxetine Hcl	Paroxetine Hcl	30	80	2400	453.01	13		15	41	279.89	1230	*
1568779940	Taylor	Donald	Lansing	MI	26	Physician Assistant	S	Paroxetine Hcl	Paroxetine Hcl	12	12	360	596			0	0	0	0	#
1568780252	Onwuka	Dina	Charlotte	NC	37	Internal Medicine	S	Paroxetine Hcl	Paroxetine Hcl	13	17	510	80.19		#					*
1568781672	Miqbel	Mohammad	Union City	NJ	34	Family Practice	S	Paroxetine Hcl	Paroxetine Hcl	16	16	480	103.84			16	16	103.84	480	*
1568781698	Daly	Kathleen	Boulder	CO	8	Psychiatry	S	Paroxetine Hcl	Paroxetine Hcl	21	21	630	160.3		#					*
1568782738	Forte	Kimberly	Tuscaloosa	AL	1	Internal Medicine	S	Paroxetine Hcl	Paroxetine Hcl	26	33	990	954.73			15	22	879.39	660	*
1568783413	Essien	Ofonime	Milwaukee	WI	55	Family Practice	S	Paroxetine Hcl	Paroxetine Hcl	11	11	330	100.02			11	11	100.02	330	*
1568783702	Lawrence	Marcia	Glen Dale	WV	54	Family Practice	S	Paroxetine Hcl	Paroxetine Hcl	20	24	720	269.04			20	24	269.04	720	*
1568784478	Chen	Esther	Los Gatos	CA	6	Family Practice	S	Paroxetine Hcl	Paroxetine Hcl	13	18	540	87.84			13	18	87.84	540	*
1568787141	Bunn	Bryan	Concord	NC	37	Family Practice	S	Paroxetine Hcl	Paroxetine Hcl	15	19	570	971.96		#					*
1568787463	Shariat	Bridget	Sweet Home	OR	41	Family Practice	S	Paroxetine Hcl	Paroxetine Hcl	13	37	1110	227.1		#					*
1568787554	Townsend	Travis	Albuquerque	NM	35	Psychiatry	S	Paroxetine Hcl	Paroxetine Hcl	13	13	390	130.1		*					*
1568787778	Meyer	Gabriela	Lincolnton	NC	37	Internal Medicine	S	Paroxetine Hcl	Paroxetine Hcl	13	22	660	114.13			13	22	114.13	660	*
1568788842	De Bruno	Cynthia	North Miami Beach	FL	12	Family Practice	S	Paroxetine Hcl	Paroxetine Hcl	26	26	780	149.29			26	26	149.29	780	*
1568789097	Allende	Diego	Fresno	CA	6	Family Practice	S	Paroxetine Hcl	Paroxetine Hcl	22	28	840	1562.94		*					*
1568789303	Ziemer	Steven	Cartersville	GA	13	Family Practice	S	Paroxetine Hcl	Paroxetine Hcl	22	28	817	353.22		*					*
1568789477	Peters	Tatsiana	Dover	DE	10	Family Practice	S	Paroxetine Hcl	Paroxetine Hcl	24	56	1680	493.73	11	#					*
1568789600	Ryan- Mapolski	Cassie	Portland	OR	41	Physician Assistant	S	Paroxetine Hcl	Paroxetine Hcl	15	15	450	124.47		*					*
1568790848	Sharma	Sidharth	Alpharetta	GA	13	Family Practice	S	Paroxetine Hcl	Paroxetine Hcl	12	35.9	1077	152.54		*					*
1568801470	Alvarado	Maureen	San Antonio	TX	48	Family Practice	S	Paroxetine Hcl	Paroxetine Hcl	13	13	390	132.07		*					*
1568801975	Brozak	Kimberly	Athens	OH	39	Nurse Practitioner	S	Paroxetine Hcl	Paroxetine Hcl	33	33	974	277.24		*					*
1568802163	Steines	Tricia	Maquoketa	IA	19	Nurse Practitioner	S	Paroxetine Hcl	Paroxetine Hcl	12	30	900	155.81		*					*
1568802338	Widener	Jennifer	Abingdon	VA	51	Nurse Practitioner	S	Paroxetine Hcl	Paroxetine Hcl	30	44	1320	227.36		#					*
1568805604	Rossi	Lisa	Smyrna	DE	10	Nurse Practitioner	S	Paroxetine Hcl	Paroxetine Hcl	13	25	750	132.46		*					*
1568808475	Sampath	Sabina	Rancho Cordova	CA	6	Physician Assistant	S	Paroxetine Hcl	Paroxetine Hcl	14	22	660	153.38			14	22	153.38	660	*
1568808574	Castro	Shamil	Tallahassee	FL	12	Family Practice	S	Paroxetine Hcl	Paroxetine Hcl	39	49	1425	225.52		#					*
1568852986	Booth	Derek	Lafayette	IN	18	Nurse Practitioner	S	Paroxetine Hcl	Paroxetine Hcl	25	25	722	331.77			0	0	0	0	#
1568855716	Gurley	Regina	Goldsboro	NC	37	Physician Assistant	S	Paroxetine Hcl	Paroxetine Hcl	13	13.1	321	101.83		*					*
1568862506	Baker	Pete	Largo	FL	12	Physician Assistant	S	Paroxetine Hcl	Paroxetine Hcl	15	27	788	156.95			15	27	156.95	788	*
1568864858	Hughlock	Kathryn	Seattle	WA	53	Nurse Practitioner	S	Paroxetine Hcl	Paroxetine Hcl	94	94.2	2560	678.78			94	94.2	678.78	2560	*
1568865657	Batdorf	Bryan	Lake Isabella	CA	6	Physician Assistant	S	Paroxetine Hcl	Paroxetine Hcl	13	13	390	69.05		*					*
1568871325	Fermin-Schon	Marisela	Huntington	MA	25	Nurse Practitioner	S	Paroxetine Hcl	Paroxetine Hcl	33	53	1588	437.03			11	13	71.89	390	*
1568877405	Faherty	Amber	Madison	WI	55	Physician Assistant	S	Paroxetine Hcl	Paroxetine Hcl	30	34	974	219.93		#					*
1568877603	Rodriguez Suarez	Emiliano	Miami	FL	12	Nurse Practitioner	S	Paroxetine Hcl	Paroxetine Hcl	29	33	990	247.99			29	33	247.99	990	*
1568882009	Singhi	Ryan	Rock Hill	SC	45	Student in an Organized Health Care Education/Training Program	T	Paroxetine Hcl	Paroxetine Hcl	11	11	330	33.11			11	11	33.11	330	*
1568882819	Palmer	Ann	Hartford	CT	9	Student in an Organized Health Care Education/Training Program	T	Paroxetine Hcl	Paroxetine Hcl	11	11	330	103.33			11	11	103.33	330	*
1568887669	Pacheco	Mario	Whittier	CA	6	Nurse Practitioner	S	Paroxetine Hcl	Paroxetine Hcl	47	47.6	1400	325.01			26	26.4	187.31	769	*
1568889855	Kamyab	Mahshid	Orlando	FL	12	Family Practice	S	Paroxetine Hcl	Paroxetine Hcl	29	67	2010	302.56			29	67	302.56	2010	*
1568890077	Husby	Leah	Ann Arbor	MI	26	Nurse Practitioner	S	Paroxetine Hcl	Paroxetine Hcl	50	50.9	1522	403.48		*					*
1568891158	Pascale	Tiffany	Deer Park	NY	36	Physician Assistant	S	Paroxetine Hcl	Paroxetine Hcl	25	27	748	267.36		#					*
1568891729	Ginther	Robert	Fresno	CA	6	Physician Assistant	S	Paroxetine Hcl	Paroxetine Hcl	12	12	360	63.6			0	0	0	0	#
1568893782	King	Clayton	Gleason	TN	47	Physician Assistant	S	Paroxetine Hcl	Paroxetine Hcl	23	23	690	160.47		*					*
1568894731	Mcclenathan	Mary	Fairfield	IA	19	Nurse Practitioner	S	Paroxetine Hcl	Paroxetine Hcl	21	45	1350	517.12		#					*
1568895050	Henson	Lori	Louisville	KY	21	Nurse Practitioner	S	Paroxetine Hcl	Paroxetine Hcl	23	25	735	228.74		*					*
1568895936	French	Sara	Milwaukee	WI	55	Certified Clinical Nurse Specialist	S	Paroxetine Hcl	Paroxetine Hcl	23	39	1168	310.18		#					*
1568896470	Jarrett	William	Elkin	NC	37	Physician Assistant	S	Paroxetine Hcl	Paroxetine Hcl	17	17	510	121.27		#					*
1568897338	Gream	Lori	Paris	TN	47	Nurse Practitioner	S	Paroxetine Hcl	Paroxetine Hcl	31	33	988	220.18			11	13	55.65	390	*
1568898302	Harwyn	Ashley	North Charleston	SC	45	Physician Assistant	S	Paroxetine Hcl	Paroxetine Hcl	12	18	540	69.35		#					*
1578500104	Riccelli	Antonio	Pittsburgh	PA	42	Internal Medicine	S	Paroxetine Hcl	Paroxetine Hcl	21	59	1770	2102.32			21	59	2102.32	1770	*
1578500146	Crandell	Kristy	Red Bay	AL	1	Emergency Medicine	S	Paroxetine Hcl	Paroxetine Hcl	41	41	1230	275.05			41	41	275.05	1230	*
1578500518	Aggarwal	Rajendra	Dayton	OH	39	Family Practice	S	Paroxetine Hcl	Paroxetine Hcl	67	75	2250	482.55	15	#					#
1578500526	Williams	Pamela	Boston	MA	25	Nurse Practitioner	S	Paroxetine Hcl	Paroxetine Hcl	11	11	312	247.51		*					*
1578500658	Sharman	Zachary	Fresno	CA	6	Psychiatry	S	Paroxetine Hcl	Paroxetine Hcl	28	28	734	191.65			0	0	0	0	#
1578500799	Nimeh	Michael	Allentown	PA	42	Internal Medicine	S	Paroxetine Hcl	Paroxetine Hcl	18	54	1620	1656.43			18	54	1656.43	1620	*
1578500955	Vimalananda	Samson	Towson	MD	24	Psychiatry	S	Paroxetine Hcl	Paroxetine Hcl	43	97	2869	1078.8	11		31	61	924.88	1789	*
1578500955	Vimalananda	Samson	Towson	MD	24	Psychiatry	S	Paxil Cr	Paroxetine Hcl	12	12	245	2583			12	12	2583	245	*
1578500997	Barish	Efrosini	Delray Beach	FL	12	Internal Medicine	S	Paroxetine Hcl	Paroxetine Hcl	49	110.9	3327	641.59	13	#					#
1578501243	Gallant	Joel	Santa Fe	NM	35	Infectious Disease	S	Paroxetine Hcl	Paroxetine Hcl	20	20	600	137.45		*					*
1578501540	Madsen	Leah	Greenville	TX	48	Family Practice	S	Paroxetine Hcl	Paroxetine Hcl	89	145	4350	796.71	21	#					#
1578501565	Siddiq	Syed	North Plainfield	NJ	34	Internal Medicine	S	Paroxetine Hcl	Paroxetine Hcl	46	84	2497	3442.56			46	84	3442.56	2497	*
1578501615	Narvel	Wasique	Vineland	NJ	34	Family Practice	S	Paroxetine Hcl	Paroxetine Hcl	43	53	1094	300.88			28	38	224.63	772	*
1578501672	Velander	Byron	Grand Forks	ND	38	Internal Medicine	S	Paroxetine Hcl	Paroxetine Hcl	13	13	390	91.43			0	0	0	0	#
1578501854	May	Linda	Erie	PA	42	Family Practice	S	Paroxetine Hcl	Paroxetine Hcl	51	77	2310	412.73	13		51	77	412.73	2310		13
1578502142	Shivers	Gregg	Newport News	VA	51	Internal Medicine	S	Paroxetine Hcl	Paroxetine Hcl	85	85	1958	761.58	17		85	85	761.58	1958		17
1578502563	Siegenberg	David	Reading	MA	25	Internal Medicine	S	Paroxetine Hcl	Paroxetine Hcl	20	26	780	206.57			20	26	206.57	780	*
1578502605	Richards	Lisa	New Orleans	LA	22	Internal Medicine	S	Paroxetine Hcl	Paroxetine Hcl	24	50	1500	260.93		#					*
1578502621	Borg	David	Falls City	NE	31	Family Practice	S	Paroxetine Hcl	Paroxetine Hcl	17	39	1170	204.05			17	39	204.05	1170	*
1578502753	Cooper	Vernon	Nevada	MO	29	Neurology	S	Paroxetine Hcl	Paroxetine Hcl	25	25	750	193.36		#					*
1578502902	Dronavalli	Ramanjaneyulu	Snellville	GA	13	Internal Medicine	S	Paroxetine Hcl	Paroxetine Hcl	23	37	1110	131.89			23	37	131.89	1110	*
1578503058	Chu	Ronnie	Demopolis	AL	1	Family Practice	S	Paroxetine Hcl	Paroxetine Hcl	43	63	1890	597.05	13		19	29	167.26	870	*
1578503256	Claiborne	Ronnie	Bakersfield	CA	6	General Practice	S	Paroxetine Hcl	Paroxetine Hcl	51	55	1633	330.56			38	42	233.17	1260	*
1578503405	Holdcraft	Suzanne	Pennington	NJ	34	Family Practice	S	Paroxetine Hcl	Paroxetine Hcl	12	24	720	106			12	24	106	720	*
1578503496	Laughlin	Joel	Mobile	AL	1	Family Practice	S	Paroxetine Hcl	Paroxetine Hcl	18	46	1380	295.5		*					*
1578503520	Slattengren	Andrew	Minneapolis	MN	27	Family Practice	S	Paroxetine Hcl	Paroxetine Hcl	11	15	450	292.94		*					*
1578503686	Sidhu	Daljeet	Glen Burnie	MD	24	Internal Medicine	S	Paroxetine Hcl	Paroxetine Hcl	17	19.2	521	133.35		*					*
1578503926	Waters	Joseph	Twin Falls	ID	16	Family Practice	S	Paroxetine Hcl	Paroxetine Hcl	22	46	1380	341.39			22	46	341.39	1380	*
1578504114	Harrell	Regina	Tuscaloosa	AL	1	Geriatric Medicine	S	Paroxetine Hcl	Paroxetine Hcl	15	23	690	380.94		#					*
1578504262	Conrad	Diane	Bryan	OH	39	Family Practice	S	Paroxetine Hcl	Paroxetine Hcl	37	83	2490	538.42			37	83	538.42	2490	*
1578504478	Morton	Anthony	Knoxville	TN	47	Internal Medicine	S	Paroxetine Hcl	Paroxetine Hcl	73	73	2190	541.65	11	#					*
1578504577	Kreider	Kathleen	New Holland	PA	42	Family Practice	S	Paroxetine Hcl	Paroxetine Hcl	19	57	1710	393.26			19	57	393.26	1710	*
1578504841	Aung	Than	Redding	CA	6	Internal Medicine	S	Paroxetine Hcl	Paroxetine Hcl	103	147	4348	1447.7	19		92	136	1102.93	4018	#
1578504858	Meade	Sarah	Houston	TX	48	Nurse Practitioner	S	Paroxetine Hcl	Paroxetine Hcl	57	59	1663	395.42		*					*
1578505111	Husovsky	Harold	Syracuse	NY	36	Internal Medicine	S	Paroxetine Hcl	Paroxetine Hcl	30	36	1080	144.24		#					*
1578505178	Biller	Jeanette	Wayne	NJ	34	Family Practice	S	Paroxetine Hcl	Paroxetine Hcl	19	19	570	178.04			19	19	178.04	570	*
1578505210	Ciriacy	Edward	Ely	MN	27	Family Practice	S	Paroxetine Hcl	Paroxetine Hcl	27	46	1362	337.47			27	46	337.47	1362	*
1578505392	Uribe	Alejandra	Bronx	NY	36	Family Practice	S	Paroxetine Hcl	Paroxetine Hcl	19	19	570	75.86		#					*
1578505434	Nelson	Carrie	Menomonie	WI	55	Internal Medicine	S	Paroxetine Hcl	Paroxetine Hcl	92	162.6	4765	1124.79	18		76	136.6	955.38	3985	#
1578505509	Soliman	Ishak	Passaic	NJ	34	Family Practice	S	Paroxetine Hcl	Paroxetine Hcl	43	47	1042	421.82		#					*
1578505863	Mackey	Jill	Middletown	DE	10	Family Practice	S	Paroxetine Hcl	Paroxetine Hcl	25	67	2010	360.81		#					*
1578505905	Cvik	Ivan	Fort Myers	FL	12	Internal Medicine	S	Paroxetine Hcl	Paroxetine Hcl	27	77	2310	1914.87			27	77	1914.87	2310	*
1578505988	Farooki	Zahid	Closter	NJ	34	Internal Medicine	S	Paroxetine Hcl	Paroxetine Hcl	42	42	1260	338.94		#					*
1578506259	Powers	John	Phoenix	AZ	4	Neurology	S	Paroxetine Hcl	Paroxetine Hcl	11	26	780	167.17		*					*
1578506465	Patel	Pradipkumar	Glendale	AZ	4	Internal Medicine	S	Paroxetine Hcl	Paroxetine Hcl	16	18	540	143.61		*					*
1578506531	Hines	Richard	Blue Hill	ME	23	Family Practice	S	Paroxetine Hcl	Paroxetine Hcl	20	36	1080	260.66		*					*
1578506788	Dahl	Daniel	Birmingham	AL	1	Psychiatry & Neurology	T	Paroxetine Hcl	Paroxetine Hcl	11	11	330	54.54			11	11	54.54	330	*
1578506937	Ruiz	Oscar	Hato Rey	PR	72	Psychiatry & Neurology	T	Paroxetine Hcl	Paroxetine Hcl	11	11	330	85.93			11	11	85.93	330	*
1578507018	Blum	Conrad	New York	NY	36	Internal Medicine	T	Paroxetine Hcl	Paroxetine Hcl	11	31	930	158.53			11	31	158.53	930	*
1578507026	Moore	Thomas	Louisville	KY	21	Family Practice	S	Paroxetine Hcl	Paroxetine Hcl	52	66	1980	286.52			28	40	149.06	1200	*
1578507067	Mechlin	Norman	Springfield	MO	29	Internal Medicine	S	Paroxetine Hcl	Paroxetine Hcl	102	146	4276	810.34	18		102	146	810.34	4276		18
1578507273	Farah	Kathleen	Menomonie	WI	55	Family Practice	S	Paroxetine Hcl	Paroxetine Hcl	32	52	1560	567.55			32	52	567.55	1560	*
1578507505	Lew	Mark	Los Angeles	CA	6	Neurology	S	Paroxetine Hcl	Paroxetine Hcl	25	25	750	200.99		#					*
1578507521	Eckels	Dennis	Seward	PA	42	Family Practice	S	Paroxetine Hcl	Paroxetine Hcl	42	64	1920	432.78			42	64	432.78	1920	*
1578507539	Mathew	Pekkakuzhiyil	Bluffton	IN	18	Internal Medicine	S	Paroxetine Hcl	Paroxetine Hcl	85	113	3155	941.95	15		71	99	833.25	2760	#
1578507570	Weidle	Kristin	Washington	MO	29	Family Practice	S	Paroxetine Hcl	Paroxetine Hcl	25	37	1110	178.82			25	37	178.82	1110	*
1578507596	Gibson	Jackson	Pinehurst	NC	37	Internal Medicine	S	Paroxetine Hcl	Paroxetine Hcl	45	51	1530	713.34			45	51	713.34	1530	*
1578507661	Ward	Forrest	Bartlett	TN	47	Internal Medicine	S	Paroxetine Hcl	Paroxetine Hcl	80	126	3780	1830.89	17		80	126	1830.89	3780		17
1578507711	Degiacomo	Frank	Clifton	NJ	34	Cardiology	S	Paroxetine Hcl	Paroxetine Hcl	17	27	810	310.04			17	27	310.04	810	*
1578507737	Franz	Daniel	Rapid City	SD	46	Family Practice	S	Paroxetine Hcl	Paroxetine Hcl	22	36	1056	167.48			22	36	167.48	1056	*
1578507984	Tillman	Ronald	Alamo	TN	47	Family Practice	S	Paroxetine Hcl	Paroxetine Hcl	25	47	1410	259.95		#					*
1578508214	Petrac	Natasa	Hillsboro	OR	41	Family Practice	S	Paroxetine Hcl	Paroxetine Hcl	29	59	1770	291.48			29	59	291.48	1770	*
1578508271	Shay	Kara	Crestview Hills	KY	21	Internal Medicine	S	Paroxetine Hcl	Paroxetine Hcl	26	34	1020	201		#					*
1578508545	Forehand	Lyle	Desert Hot Springs	CA	6	Psychiatry	S	Paroxetine Hcl	Paroxetine Hcl	74	96	2869	1538.87	13	#					#
1578508925	Bottros	Isis	Phoenix	AZ	4	Psychiatry	S	Paroxetine Hcl	Paroxetine Hcl	12	16	480	76.23		*					*
1578508941	Wilkenfeld	Alice	Lutherville	MD	24	Internal Medicine	S	Paroxetine Hcl	Paroxetine Hcl	13	31	930	314.11			13	31	314.11	930	*
1578509170	Kadivar	Aryan	Lawton	OK	40	Family Practice	S	Paroxetine Hcl	Paroxetine Hcl	17	27	810	789.21		*					*
1578509204	Bohon	Scott	Madison	WI	55	Psychiatry	S	Paroxetine Hcl	Paroxetine Hcl	72	152.2	4524	1082.46	20	#					#
1578509337	Rickmeyer	Mark	Fenton	MO	29	Family Practice	S	Paroxetine Hcl	Paroxetine Hcl	31	51	1530	226.58			31	51	226.58	1530	*
1578509485	Lockwood	Stephanie	Fort Collins	CO	8	Family Practice	S	Paroxetine Hcl	Paroxetine Hcl	44	126	3780	874.81	13	#					#
1578509709	Del Campo	Rafael	Barranquitas	PR	72	General Practice	T	Paroxetine Hcl	Paroxetine Hcl	28	28	840	561.03			15	15	470.08	450	*
1578509741	Hughes-Watkins	Elise	Walnut Creek	CA	6	Internal Medicine	S	Paroxetine Hcl	Paroxetine Hcl	28	48	1409	2058.59			15	35	2010.02	1050	*
1578509840	Reynolds	Jeffrey	Louisville	KY	21	Family Practice	S	Paroxetine Hcl	Paroxetine Hcl	37	81	2430	2260.36			37	81	2260.36	2430	*
1578509980	Carpenter	Kevin	Gresham	OR	41	Family Practice	S	Paroxetine Hcl	Paroxetine Hcl	53	93	2791	655.64		#					*
1578510244	Ripperger	Joseph	Norman	OK	40	Psychiatry	S	Paroxetine Hcl	Paroxetine Hcl	35	41	1125	1430.42		#					*
1578510277	Rappaport	Naomi	New Bedford	MA	25	Internal Medicine	S	Paroxetine Hcl	Paroxetine Hcl	120	188	5640	1371.75	23		95	157	1199.95	4710	#
1578510335	Paulding	Katrina	Dayton	OH	39	Family Practice	S	Paroxetine Hcl	Paroxetine Hcl	34	62	1860	392.76		#					*
1578510426	Uomoto	Kirk	Los Angeles	CA	6	Internal Medicine	S	Paroxetine Hcl	Paroxetine Hcl	26	34	768	182.33			26	34	182.33	768	*
1578510657	Zandi	Farshid	Tulsa	OK	40	Internal Medicine	S	Paroxetine Hcl	Paroxetine Hcl	37	37	1031	562.29	13		37	37	562.29	1031		13
1578510681	Miranda	Imelda	Upper Marlboro	MD	24	Internal Medicine	S	Paroxetine Hcl	Paroxetine Hcl	19	33	990	1420.05			19	33	1420.05	990	*
1578510889	Villamagna	Andrew	Pinellas Park	FL	12	Family Practice	S	Paroxetine Hcl	Paroxetine Hcl	20	50	1500	257.56			20	50	257.56	1500	*
1578510988	Mascherpa-Kerkow	Nathalie	Mandeville	LA	22	Family Practice	S	Paroxetine Hcl	Paroxetine Hcl	11	23	690	166.32			11	23	166.32	690	*
1578511176	Kumar	Ms Rajeev	La Grange	IL	17	Hospice and Palliative Care	S	Paroxetine Hcl	Paroxetine Hcl	12	12	360	109.09			0	0	0	0	#
1578511226	Wright	Dean	Tucson	AZ	4	Family Practice	S	Paroxetine Hcl	Paroxetine Hcl	25	47	1410	308.3			25	47	308.3	1410	*
1578511499	Granier	Steven	New Orleans	LA	22	Internal Medicine	S	Paroxetine Hcl	Paroxetine Hcl	33	61	1816	372.2		#					*
1578511648	Henderson	Charles	Atlanta	GA	13	Medical Oncology	S	Paroxetine Hcl	Paroxetine Hcl	17	23	690	125.31			17	23	125.31	690	*
1578511739	Radovich	Carol	Woodstock	IL	17	Nurse Practitioner	S	Paroxetine Hcl	Paroxetine Hcl	13	37	1110	136.42			13	37	136.42	1110	*
1578511911	Lee	David	Clemmons	NC	37	Family Practice	S	Paroxetine Hcl	Paroxetine Hcl	12	14	420	115.5			12	14	115.5	420	*
1578512331	Dupree	Ralph	Eleele	HI	15	Family Practice	S	Paroxetine Hcl	Paroxetine Hcl	12	14	420	110.2		#					*
1578512349	Dalton	Saundra	Anniston	AL	1	Internal Medicine	S	Paroxetine Hcl	Paroxetine Hcl	42	50	1500	385.36			27	27	255.59	810	*
1578513099	Gary	Louis	Godfrey	IL	17	Family Practice	S	Paroxetine Hcl	Paroxetine Hcl	106	106	2019	935.59	15		73	73	615.12	1489	#
1578513222	Bashiruddin	Bashir	Westfield	MA	25	Internal Medicine	S	Paroxetine Hcl	Paroxetine Hcl	80	92	2760	669.94	13		42	48	394.57	1440	*
1578513313	Joud	Mohammad	Brooksville	FL	12	Internal Medicine	S	Paroxetine Hcl	Paroxetine Hcl	145	307	9208	2771.95	38	#					#
1578513362	Kesani	Mohan	Munster	IN	18	Cardiology	S	Paroxetine Hcl	Paroxetine Hcl	20	20	600	141.68			20	20	141.68	600	*
1578513420	Huffstutler	William	Mount Vernon	IL	17	Internal Medicine	S	Paroxetine Hcl	Paroxetine Hcl	88	106	3167	1114.88	11	#					*
1578513537	Madril	Amy	Chanute	KS	20	Family Practice	S	Paroxetine Hcl	Paroxetine Hcl	15	37	1110	155.49			15	37	155.49	1110	*
1578513560	Velarde	Mark	Wescosville	PA	42	Family Practice	S	Paroxetine Hcl	Paroxetine Hcl	46	70.5	2021	663.56			46	70.5	663.56	2021	*
1578513602	Raziuddin	Ahmed	Northbrook	IL	17	Internal Medicine	S	Paroxetine Hcl	Paroxetine Hcl	12	12	360	109.72			12	12	109.72	360	*
1578513610	Hagopian-Dresser	Laurie	Visalia	CA	6	Family Practice	S	Paroxetine Hcl	Paroxetine Hcl	43	61	1830	959.32		#					*
1578513669	Gobin	Wanda	Albany	GA	13	Psychiatry	S	Paroxetine Hcl	Paroxetine Hcl	24	24	691	195.51		*					*
1578513743	Nogueira	John	Hackensack	NJ	34	Neurology	S	Paroxetine Hcl	Paroxetine Hcl	23	25	727	205.24			23	25	205.24	727	*
1578514352	Mingey	John	Erie	PA	42	Internal Medicine	S	Paroxetine Hcl	Paroxetine Hcl	49	69	2070	428.03			49	69	428.03	2070	*
1578514790	Shult	Eileen	Las Cruces	NM	35	Nurse Practitioner	S	Paroxetine Hcl	Paroxetine Hcl	11	13	390	456.34			11	13	456.34	390	*
1578514865	Matos-Gonzalez	Ernesto	Miami Lakes	FL	12	Psychiatry	S	Paroxetine Hcl	Paroxetine Hcl	11	11	330	73.2		*					*
1578514873	Oak	Chang	Plymouth	NC	37	Internal Medicine	S	Paroxetine Hcl	Paroxetine Hcl	50	54	1620	499.18			50	54	499.18	1620	*
1578514915	Tarnosky	Adam	Pensacola	FL	12	Family Practice	S	Paroxetine Hcl	Paroxetine Hcl	34	64	1897	1814.74		#					*
1578515037	Mendoza	Ernesto	Westminster	MD	24	Family Practice	S	Paroxetine Hcl	Paroxetine Hcl	112	122.6	3510	1654.56	14	#					#
1578515060	Ghosh	Chandra	Atlanta	GA	13	Internal Medicine	S	Paroxetine Hcl	Paroxetine Hcl	15	23	690	115.9			15	23	115.9	690	*
1578515375	Nguyen	Dau	Patton	CA	6	Psychiatry	S	Paroxetine Hcl	Paroxetine Hcl	71	78	2340	2046.06			56	63	1971.26	1890	*
1578515409	Asadullah	Khaja	Frankfort	IL	17	Internal Medicine	S	Paroxetine Hcl	Paroxetine Hcl	21	23	610	336.66		#					*
1578516399	Robinson	Thomas	Spartanburg	SC	45	Internal Medicine	S	Paroxetine Hcl	Paroxetine Hcl	26	62	1860	223.83			26	62	223.83	1860	*
1578516506	Seth	Monisha	Winter Park	FL	12	Internal Medicine	S	Paroxetine Hcl	Paroxetine Hcl	12	18	540	54.61			12	18	54.61	540	*
1578516910	Cochran	Newton	Quincy	MA	25	Family Practice	S	Paroxetine Hcl	Paroxetine Hcl	11	27	810	171.17		*					*
1578516951	Patcha	Himalaya	Barnesville	OH	39	Internal Medicine	S	Paroxetine Hcl	Paroxetine Hcl	49	61	1826	388.62			49	61	388.62	1826	*
1578516969	Pardell	Randy	Poughkeepsie	NY	36	Psychiatry & Neurology	T	Paroxetine Hcl	Paroxetine Hcl	55	65	1925	2660.84			44	54	2445.62	1595	*
1578517298	Hudek	Sabitha	Woodbury	TN	47	Psychiatry	S	Paroxetine Hcl	Paroxetine Hcl	98	98.8	2843	972.92	17		44	44.3	461.71	1285	*
1578517421	Patel	Rajendrakumar	Webb City	MO	29	Internal Medicine	S	Paroxetine Hcl	Paroxetine Hcl	189	229	5750	1931.08	28		173	211	1793.7	5210	#
1578517439	Waggoner	Craig	Lake Charles	LA	22	Psychologist (billing independently)	S	Paroxetine Hcl	Paroxetine Hcl	90	90	2700	1529.2	13		28	28	167.02	840	*
1578517470	Ketchen	Carol	Spartanburg	SC	45	Obstetrics/Gynecology	S	Paroxetine Hcl	Paroxetine Hcl	12	12	331	31.65			0	0	0	0	#
1578517926	Shea	Heidi	Plano	TX	48	Endocrinology	S	Paroxetine Hcl	Paroxetine Hcl	11	11	330	75.19			11	11	75.19	330	*
1578518031	Rao	Gorantla	Huntsville	AL	1	Internal Medicine	S	Paroxetine Hcl	Paroxetine Hcl	50	83	2490	522.95			32	56	341	1680	*
1578518080	Provost	Jean-Claude	Portland	OR	41	Nurse Practitioner	S	Paroxetine Hcl	Paroxetine Hcl	35	35.4	1063	300.88			35	35.4	300.88	1063	*
1578518395	Dixon	Gordon	Blackfoot	ID	16	Family Practice	S	Paroxetine Hcl	Paroxetine Hcl	12	12	360	51.85			0	0	0	0	#
1578518676	Archuleta	Pamela	Boise	ID	16	Nurse Practitioner	S	Paroxetine Hcl	Paroxetine Hcl	52	52.2	1482	769.13			12	12	206.74	332	*
1578518684	Nair	Krishnan	Garland	TX	48	Internal Medicine	S	Paroxetine Hcl	Paroxetine Hcl	76	114	3420	599.91	11	#					*
1578518817	Kelly	Ralph	Okemos	MI	26	Internal Medicine	S	Paroxetine Hcl	Paroxetine Hcl	58	70.1	2086	399.89	13	#					#
1578518858	Cochran	Melissa	Boston	MA	25	Nurse Practitioner	S	Paroxetine Hcl	Paroxetine Hcl	11	15	450	63.27			11	15	63.27	450	*
1578519229	Kurohara	Kevin	Hilo	HI	15	Family Practice	S	Paroxetine Hcl	Paroxetine Hcl	46	49.8	1495	460.36			34	37.8	316.96	1135	*
1578519286	Al Shroof	Mohammad	Warner Robins	GA	13	Internal Medicine	S	Paroxetine Hcl	Paroxetine Hcl	81	87	2610	2522.11	18		37	43	1919.58	1290	*
1578519344	Nadal	Herman	Hollywood	FL	12	Family Practice	S	Paroxetine Hcl	Paroxetine Hcl	18	24	720	120.91		#					*
1578519476	Berkowitz	Alan	San Diego	CA	6	Psychiatry	S	Paroxetine Hcl	Paroxetine Hcl	196	220	6466	2301.24	32		141	165	1848.05	4892		21
1578519534	Mehan	Ravi	Port Saint Lucie	FL	12	Internal Medicine	S	Paroxetine Hcl	Paroxetine Hcl	12	30	857	150.42			12	30	150.42	857	*
1578519625	Halaweh	Osama	Marinette	WI	55	Hematology/Oncology	S	Paroxetine Hcl	Paroxetine Hcl	12	20	600	90.86		#					*
1578519658	Pillai	Anilkumar	Warner Robins	GA	13	Internal Medicine	S	Paroxetine Hcl	Paroxetine Hcl	44	72	2121	537.35	13	*					*
1578519989	Hassan	Allen	Sacramento	CA	6	General Practice	S	Paroxetine Hcl	Paroxetine Hcl	11	20.2	587	145		*					*
1578520110	Shay	Marc	Amesbury	MA	25	Psychiatry	S	Paroxetine Hcl	Paroxetine Hcl	17	25	750	189.22		*					*
1578520300	Dlwgosh	Robert	Ashtabula	OH	39	Internal Medicine	S	Paroxetine Hcl	Paroxetine Hcl	30	46	1380	324.29		#					*
1578520417	Ross	Travis	Hope Mills	NC	37	Physician Assistant	S	Paroxetine Hcl	Paroxetine Hcl	11	17	510	124.78		*					*
1578520524	Kapsner	John	Saint Paul	MN	27	Family Practice	S	Paroxetine Hcl	Paroxetine Hcl	44	82	2438	815.99		#					*
1578520540	Hunter	Laura	Richmond	VA	51	Family Practice	S	Paroxetine Hcl	Paroxetine Hcl	52	88	2610	646.08		#					*
1578520631	Brickley	Margaret	Boston	MA	25	Nurse Practitioner	S	Paroxetine Hcl	Paroxetine Hcl	42	42	1156	814.49			0	0	0	0	#
1578520730	Khattak	Asim	Lynn Haven	FL	12	Internal Medicine	S	Paroxetine Hcl	Paroxetine Hcl	59	141	4203	731.74	17		46	104	603.71	3120	#
1578520771	Lin	Xiang-Hong	Monterey Park	CA	6	Internal Medicine	S	Paroxetine Hcl	Paroxetine Hcl	31	49	1470	308.97			31	49	308.97	1470	*
1578520896	Bralliar	Richard	Las Vegas	NV	32	Psychiatry	S	Paroxetine Hcl	Paroxetine Hcl	54	54	1578	273.7			0	0	0	0	#
1578520938	Eiseman	Jamin	San Diego	CA	6	Internal Medicine	S	Paroxetine Hcl	Paroxetine Hcl	20	39.3	1180	228.41		*					*
1578520953	Duong	Giao	Houston	TX	48	Internal Medicine	S	Paroxetine Hcl	Paroxetine Hcl	17	17	439	223.64			17	17	223.64	439	*
1578521076	Honig	Philip	West Columbia	SC	45	Family Practice	S	Paroxetine Hcl	Paroxetine Hcl	16	22	660	1167.73			16	22	1167.73	660	*
1578521415	Bizinkauskas	Paul	Hyannis	MA	25	Internal Medicine	S	Paroxetine Hcl	Paroxetine Hcl	27	71	2130	1338.67			27	71	1338.67	2130	*
1578521415	Bizinkauskas	Paul	Hyannis	MA	25	Internal Medicine	S	Paxil Cr	Paroxetine Hcl	12	12	360	1924			12	12	1924	360	*
1578521761	Romanowsky	Mark	Lowell	MA	25	General Practice	S	Paroxetine Hcl	Paroxetine Hcl	28	56	1680	343.74			28	56	343.74	1680	*
1578521928	Singhal	Ritu	Walnut Creek	CA	6	Family Practice	S	Paroxetine Hcl	Paroxetine Hcl	13	43.3	1300	346.85			13	43.3	346.85	1300	*
1578521977	Agarwal	Kamala	Hopewell	VA	51	Psychiatry	S	Paroxetine Hcl	Paroxetine Hcl	65	67	2010	497	16		28	28	245.22	840	*
1578522033	Marcus	Alan	Palm Beach Gardens	FL	12	Internal Medicine	S	Paroxetine Hcl	Paroxetine Hcl	12	34	1020	203.52			12	34	203.52	1020	*
1578522058	Gold	Scott	Melbourne	FL	12	Neurology	S	Paroxetine Hcl	Paroxetine Hcl	17	27	810	430.8		*					*
1578522066	Weibel	Curtis	Estes Park	CO	8	Nurse Practitioner	S	Paroxetine Hcl	Paroxetine Hcl	43	63	1890	364.88			27	45	274.02	1350	*
1578522926	Flaks	Ethan	Liverpool	NY	36	Family Practice	S	Paroxetine Hcl	Paroxetine Hcl	28	36	1080	213.74			14	18	121.09	540	*
1578523031	Tran	Cecilia	Laguna Hills	CA	6	Internal Medicine	S	Paroxetine Hcl	Paroxetine Hcl	46	74	2187	2903.7	12		46	74	2903.7	2187		12
1578523122	Anagnostis	George	Arlington	TX	48	Family Practice	S	Paroxetine Hcl	Paroxetine Hcl	30	54	1620	1016.9			30	54	1016.9	1620	*
1578523502	Dennis	Jonathan	Tustin	MI	26	Family Practice	S	Paroxetine Hcl	Paroxetine Hcl	45	103	3090	634.6	15		20	48	269.64	1440	*
1578523585	Marshall	Roxanne	Clarksville	AR	5	Family Practice	S	Paroxetine Hcl	Paroxetine Hcl	56	84	2520	447.59	11		40	62	350.9	1860	*
1578523668	Clavecilla	Leo	Akron	OH	39	Internal Medicine	S	Paroxetine Hcl	Paroxetine Hcl	53	77	2292	908.38			53	77	908.38	2292	*
1578523700	Oakley	David	Traverse City	MI	26	Internal Medicine	S	Paroxetine Hcl	Paroxetine Hcl	19	47	1410	279.84			19	47	279.84	1410	*
1578523874	Nguyen	Phuong	Mocksville	NC	37	Family Practice	S	Paroxetine Hcl	Paroxetine Hcl	29	39	1125	239.23		#					*
1578524179	Brown	David	Kalamazoo	MI	26	Family Practice	S	Paroxetine Hcl	Paroxetine Hcl	15	25	734	160.23			15	25	160.23	734	*
1578524195	Pearson	Amy	Buckhannon	WV	54	Family Practice	S	Paroxetine Hcl	Paroxetine Hcl	34	56	1680	241.93	12		34	56	241.93	1680		12
1578524237	Crain	Thomas	Taylorsville	KY	21	Family Practice	S	Paroxetine Hcl	Paroxetine Hcl	50	102	3014	1694.47	11	#					*
1578524351	Godfrey	Douglas	Minneapolis	MN	27	Internal Medicine	S	Paroxetine Hcl	Paroxetine Hcl	35	79.1	2373	627.4			35	79.1	627.4	2373	*
1578524369	Mashburn	Kenneth	Hartselle	AL	1	Family Practice	S	Paroxetine Hcl	Paroxetine Hcl	43	76.9	2307	1124.46			43	76.9	1124.46	2307	*
1578524435	Merrick	Jason	Cabot	AR	5	Family Practice	S	Paroxetine Hcl	Paroxetine Hcl	22	32	960	107.85		*					*
1578524641	Danzinger	Debra	New Haven	KY	21	Nurse Practitioner	S	Paroxetine Hcl	Paroxetine Hcl	39	51	1530	260.38			26	28	126.09	840	*
1578524740	Belitz	John	Harriman	TN	47	Internal Medicine	S	Paroxetine Hcl	Paroxetine Hcl	20	20	600	144.34		*					*
1578524765	Campos	Luis	Houston	TX	48	Hematology/Oncology	S	Paroxetine Hcl	Paroxetine Hcl	16	27	810	126.92			16	27	126.92	810	*
1578525382	Parker	Clevis	Abilene	TX	48	Family Practice	S	Paroxetine Hcl	Paroxetine Hcl	13	13.1	392	218.14			13	13.1	218.14	392	*
1578525465	Clapp	William	Edina	MN	27	Psychiatry	S	Paroxetine Hcl	Paroxetine Hcl	41	49	1451	694.52			30	38	512.26	1121	*
1578525499	Kunam	Syam	Redlands	CA	6	Psychiatry	S	Paroxetine Hcl	Paroxetine Hcl	186	216.3	6441	1597.18	37		68	92.3	864.38	2770		17
1578525580	Vartanian	Vahag	Milwaukee	WI	55	Psychiatry	S	Paroxetine Hcl	Paroxetine Hcl	11	12.7	380	172.33			0	0	0	0	#
1578525960	Ramos	Giovanni	Dickson City	PA	42	Internal Medicine	S	Paroxetine Hcl	Paroxetine Hcl	20	34	1020	256.03			20	34	256.03	1020	*
1578525994	Krishnan	Sharila	Staten Island	NY	36	Internal Medicine	S	Paroxetine Hcl	Paroxetine Hcl	41	61	1815	639.73			26	42	492.32	1245	*
1578526091	Posada	Rolando	Harlingen	TX	48	Family Practice	S	Paroxetine Hcl	Paroxetine Hcl	43	95	2850	553.9	11		43	95	553.9	2850		11
1578526240	Shaffer	Cory	Cheektowaga	NY	36	Nurse Practitioner	S	Paroxetine Hcl	Paroxetine Hcl	105	113	3354	857.96	23	#					#
1578526299	Jobalia	Thaichan	Mountain View	CA	6	Geriatric Medicine	S	Paroxetine Hcl	Paroxetine Hcl	40	67.8	2034	515.57			40	67.8	515.57	2034	*
1578526315	Corbett	Victor	Saint Paul	MN	27	Endocrinology	S	Paroxetine Hcl	Paroxetine Hcl	17	47.3	1419	221.79			17	47.3	221.79	1419	*
1578526349	Mehta	Lalit	Union City	NJ	34	Family Practice	S	Paroxetine Hcl	Paroxetine Hcl	19	19	570	145.75			19	19	145.75	570	*
1578526380	Spratt-Turner	Catherine	Newtown	PA	42	Family Practice	S	Paroxetine Hcl	Paroxetine Hcl	72	114	3397	614.28	12		48	84	459.09	2520	*
1578526513	Tanzer	Steven	Groveport	OH	39	Family Practice	S	Paroxetine Hcl	Paroxetine Hcl	73	113	3375	670.32	17		57	83	525.55	2475	#
1578526562	Khatib	Nadim	Bullhead City	AZ	4	Family Practice	S	Paroxetine Hcl	Paroxetine Hcl	13	39	1170	196.66			13	39	196.66	1170	*
1578526752	Sigel	George	South Boston	MA	25	Psychiatry	S	Paroxetine Hcl	Paroxetine Hcl	52	56	1569	492.87	16		23	27	279.62	734	*
1578526877	Tullo	Luigi	Richmond Hill	NY	36	Family Practice	S	Paroxetine Hcl	Paroxetine Hcl	13	15	450	57.88		#					*
1578526943	Hensley	Elizabeth	South Charleston	WV	54	Family Practice	S	Paroxetine Hcl	Paroxetine Hcl	38	76	2280	2803.98		#					*
1578527206	Hazen	Joseph	Cincinnati	OH	39	Family Practice	S	Paroxetine Hcl	Paroxetine Hcl	26	64	1920	328.6			26	64	328.6	1920	*
1578527644	Butler	Cynthia	Pittsburgh	PA	42	Internal Medicine	S	Paroxetine Hcl	Paroxetine Hcl	15	35	1050	221.89			15	35	221.89	1050	*
1578527941	Citak	Kenneth	Ridgewood	NJ	34	Neurology	S	Paroxetine Hcl	Paroxetine Hcl	11	19	570	130.47			11	19	130.47	570	*
1578528246	Box	Louise	Louisville	KY	21	General Practice	S	Paroxetine Hcl	Paroxetine Hcl	23	41	1230	280.14		*					*
1578528311	Riva	Digna	Miami Shores	FL	12	Family Practice	S	Paroxetine Hcl	Paroxetine Hcl	11	21	630	139.1		*					*
1578528576	Smook	Shirlene	Aberdeen	SD	46	Family Practice	S	Paroxetine Hcl	Paroxetine Hcl	16	21	612	178.35			16	21	178.35	612	*
1578528634	Febles	Vidal	Penuelas	PR	72	Internal Medicine	S	Paroxetine Hcl	Paroxetine Hcl	126	140	4200	993.29	17	#					#
1578528683	Robertson	Donald	Englewood	FL	12	Family Practice	S	Paroxetine Hcl	Paroxetine Hcl	118	282	8460	1448.27	46		71	169	793.18	5070		31
1578528725	Beebe	Barb	Warren	MI	26	Psychiatry	S	Paroxetine Hcl	Paroxetine Hcl	84	104	3120	849.22	11		56	72	557.71	2160	*
1578528907	Bevers	Pauline	Miller	SD	46	Physician Assistant	S	Paroxetine Hcl	Paroxetine Hcl	25	33	990	197.15			25	33	197.15	990	*
1578529210	Natter	Howard	Meadowbrook	PA	42	Neurology	S	Paroxetine Hcl	Paroxetine Hcl	24	38	1140	320.69		#					*
1578529327	Smith	Clifton	Vassalboro	ME	23	Internal Medicine	S	Paroxetine Hcl	Paroxetine Hcl	33	43	1106	449.05		#					*
1578529343	Cioffi	George	Miami	FL	12	Nurse Practitioner	S	Paroxetine Hcl	Paroxetine Hcl	482	536.2	16037	12347.7	65		378	398	7049.26	11890		50
1578529343	Cioffi	George	Miami	FL	12	Nurse Practitioner	S	Paxil	Paroxetine Hcl	12	12	360	2124.89			0	0	0	0	#
1578529863	Johnson	Gregory	Kaukauna	WI	55	Family Practice	S	Paroxetine Hcl	Paroxetine Hcl	14	22	639	152.62			14	22	152.62	639	*
1578530036	Khuri	Radwan	Memphis	TN	47	Psychiatry	S	Paroxetine Hcl	Paroxetine Hcl	13	13	390	133.8		*					*
1578530127	Seipel	Andrew	Newark	OH	39	Family Practice	S	Paroxetine Hcl	Paroxetine Hcl	54	72	2137	2491.28			35	49	2246.33	1447	*
1578530135	Palting	Arlene	Chesapeake	VA	51	Family Practice	S	Paroxetine Hcl	Paroxetine Hcl	17	27	810	171.19			17	27	171.19	810	*
1578530184	Stevens	Frederick	Huntsville	AL	1	Family Practice	S	Paroxetine Hcl	Paroxetine Hcl	14	14	390	98.78		*					*
1578530341	Paulson	Daniel	Springfield	OR	41	Family Practice	S	Paroxetine Hcl	Paroxetine Hcl	78	94.6	2788	1037.22			42	58.1	500.37	1698	*
1578530366	Crump	Mark	Camden	AR	5	Family Practice	S	Paroxetine Hcl	Paroxetine Hcl	71	83.1	2361	661.46	13		39	39.1	257.98	1041	*
1578530655	Treadup	Kathleen	North Dartmouth	MA	25	Nurse Practitioner	S	Paroxetine Hcl	Paroxetine Hcl	13	24	711	182.35			13	24	182.35	711	*
1578530929	Aponte	Edgardo	Barranquitas	PR	72	General Practice	S	Paroxetine Hcl	Paroxetine Hcl	30	38	1130	1164.71		#					*
1578530945	Normile	Christopher	Saint Charles	MO	29	Family Practice	S	Paroxetine Hcl	Paroxetine Hcl	40	63	1857	522.24			23	38	192.29	1140	*
1578531174	Mann	Anuradha	Columbia	TN	47	Internal Medicine	S	Paroxetine Hcl	Paroxetine Hcl	36	86	2580	541.88		#					*
1578531323	Juson	Manuel	Shamrock	TX	48	Family Practice	S	Paroxetine Hcl	Paroxetine Hcl	22	22	660	167.24			22	22	167.24	660	*
1578531505	Kerouz	Nada	Winchester	MA	25	Internal Medicine	S	Paroxetine Hcl	Paroxetine Hcl	12	36	1080	177.75			12	36	177.75	1080	*
1578531547	Dennis	Lloyd	Vincent	OH	39	Family Practice	S	Paroxetine Hcl	Paroxetine Hcl	59	101	3030	704.67	13	#					#
1578532073	Salvati	Steven	Brooklyn	NY	36	Internal Medicine	S	Paroxetine Hcl	Paroxetine Hcl	22	24	720	162.85			22	24	162.85	720	*
1578532131	Jimenez	Arthur	Victorville	CA	6	General Practice	S	Paroxetine Hcl	Paroxetine Hcl	31	49	1470	484.99			15	17	239.61	510	*
1578532404	Antebi	Morris	Northfield	NJ	34	Anesthesiology	S	Paroxetine Hcl	Paroxetine Hcl	12	12	335	35.01			0	0	0	0	#
1578532800	Diaz	Pedro	Hialeah	FL	12	Cardiology	S	Paroxetine Hcl	Paroxetine Hcl	17	17	510	82.07			17	17	82.07	510	*
1578533055	Hanor	Steven	Bristol	TN	47	Internal Medicine	S	Paroxetine Hcl	Paroxetine Hcl	130	243	7290	1343.61	26	#					#
1578533170	Dobrusin	Richard	Mesa	AZ	4	Family Practice	S	Paroxetine Hcl	Paroxetine Hcl	70	118	3540	994.03	12		43	79	675.67	2370	*
1578533659	Mendoza	Jose	Avon	OH	39	Internal Medicine	S	Paroxetine Hcl	Paroxetine Hcl	58	110	3284	2264.25	13		27	79	2063.95	2354	*
1578533873	Pemberton	Arthur	Galax	VA	51	Internal Medicine	S	Paroxetine Hcl	Paroxetine Hcl	25	35	1005	2755.59		*					*
1578534012	Roberts	Kristy	Conway	AR	5	Family Practice	S	Paroxetine Hcl	Paroxetine Hcl	72	96	2880	446.42	11		39	57	260.15	1710	*
1578534400	Williston	Laurel	Tulsa	OK	40	Family Practice	S	Paroxetine Hcl	Paroxetine Hcl	38	48	1440	475.48		#					*
1578534483	Tilkin	Jeffrey	Chicago	IL	17	Psychiatry	S	Paroxetine Hcl	Paroxetine Hcl	28	52	1560	2444.82		#					*
1578534707	Yoder	John	Elizabethtown	PA	42	Family Practice	S	Paroxetine Hcl	Paroxetine Hcl	44	90	2700	812.17	13	#					*
1578534780	Mayfield	Christy	Tulsa	OK	40	Family Practice	S	Paroxetine Hcl	Paroxetine Hcl	11	11	330	80.06			11	11	80.06	330	*
1578535258	Zimmermann	Annmarie	Olean	NY	36	Family Practice	S	Paroxetine Hcl	Paroxetine Hcl	16	24	720	131.71		#					*
1578535787	Van Dorfy	Amy	Marble Falls	TX	48	Family Practice	S	Paroxetine Hcl	Paroxetine Hcl	19	26	780	141.22		#					*
1578535795	Choudhary	Nivedita	Grand Rapids	MI	26	Psychiatry	S	Paroxetine Hcl	Paroxetine Hcl	20	36	1080	289.09		*					*
1578535878	Merritt	Edna	Greenville	NC	37	Nurse Practitioner	S	Paroxetine Hcl	Paroxetine Hcl	21	21	630	120.92			0	0	0	0	#
1578535985	Lund	Kurt	Corry	PA	42	Family Practice	S	Paroxetine Hcl	Paroxetine Hcl	31	37	1110	232.04		#					*
1578536009	De Leon	Eliezer	Dearborn	MI	26	Internal Medicine	S	Paroxetine Hcl	Paroxetine Hcl	13	39	1170	212.06		#					*
1578536017	Riley	Cara	Bella Vista	AR	5	Internal Medicine	S	Paroxetine Hcl	Paroxetine Hcl	59	147	4410	881.85	17	#					#
1578536074	Majure	David	Mount Airy	NC	37	Family Practice	S	Paroxetine Hcl	Paroxetine Hcl	28	70	2100	727.79		*					*
1578536090	Ostergaard	John	Brookfield	WI	55	Family Practice	S	Paroxetine Hcl	Paroxetine Hcl	22	46	1380	270.4			22	46	270.4	1380	*
1578536199	Bristol	Reagan	Sandusky	OH	39	Family Practice	S	Paroxetine Hcl	Paroxetine Hcl	20	38	1120	135			20	38	135	1120	*
1578536389	Mehssen	Mohamed	South Boston	MA	25	Internal Medicine	S	Paroxetine Hcl	Paroxetine Hcl	17	49	1470	275.21		#					*
1578536504	Pellegrino	Yvette-Marie	Troutman	NC	37	Family Practice	S	Paroxetine Hcl	Paroxetine Hcl	22	32	960	163.5			22	32	163.5	960	*
1578536546	Haque	Zahirul	Saint Louis	MO	29	Critical Care (Intensivists)	S	Paroxetine Hcl	Paroxetine Hcl	13	13	390	210.75			0	0	0	0	#
1578536777	Quinn	James	Sanford	FL	12	Family Practice	S	Paroxetine Hcl	Paroxetine Hcl	35	59	1770	343.73			35	59	343.73	1770	*
1578536991	Messitt	Christopher	Wilton	NY	36	Family Practice	S	Paroxetine Hcl	Paroxetine Hcl	18	37	1110	135.96		#					*
1578537056	Mcdonald	Steven	Terre Haute	IN	18	Family Practice	S	Paroxetine Hcl	Paroxetine Hcl	33	49	1470	506.84			19	25	186.94	750	*
1578537254	Alvarez	Consuelo	Manchester	NH	33	Geriatric Medicine	S	Paroxetine Hcl	Paroxetine Hcl	42	69	2070	475.52			42	69	475.52	2070	*
1578537338	Thanel	Fredric	Sioux Falls	SD	46	Family Practice	S	Paroxetine Hcl	Paroxetine Hcl	18	18.1	487	384.19			18	18.1	384.19	487	*
1578537452	Miller	Roberta	Schenectady	NY	36	Internal Medicine	S	Paroxetine Hcl	Paroxetine Hcl	35	55	1634	486.83			35	55	486.83	1634	*
1578537734	Jones	Michael	Mcdonough	GA	13	Family Practice	S	Paroxetine Hcl	Paroxetine Hcl	46	72	2160	511.63		#					*
1578537957	French	Charles	Brazil	IN	18	Family Practice	S	Paxil Cr	Paroxetine Hcl	17	17	238	1314.78			17	17	1314.78	238	*
1578537973	Sanders	James	St Charles	IL	17	Family Practice	S	Paroxetine Hcl	Paroxetine Hcl	14	22	660	124.02		*					*
1578538146	Johnson	Lane	Tucson	AZ	4	Family Practice	S	Paroxetine Hcl	Paroxetine Hcl	24	36	1080	404.05		#					*
1578538278	Anciro	Janet	Melbourne	FL	12	Internal Medicine	S	Paroxetine Hcl	Paroxetine Hcl	25	53	1590	544.41			11	25	376.41	750	*
1578538294	Bandri	Raghunath	Canton	MI	26	Internal Medicine	S	Paroxetine Hcl	Paroxetine Hcl	11	31	930	196.11		*					*
1578538427	Chirravuri	Veerabhadra	Hopkinsville	KY	21	Internal Medicine	S	Paroxetine Hcl	Paroxetine Hcl	33	59	1770	654.47		#					*
1578538435	Waite	Jilian	Centerville	OH	39	Internal Medicine	S	Paroxetine Hcl	Paroxetine Hcl	79	93	2735	664.79	17		58	72	573.21	2146	#
1578538591	Creekmore	Samuel	New Albany	MS	28	Family Practice	S	Paroxetine Hcl	Paroxetine Hcl	148	179	5370	1511.74	22		120	151	1376.59	4530	#
1578538674	Gambarin	Boris	Brooklyn	NY	36	Internal Medicine	S	Paroxetine Hcl	Paroxetine Hcl	48	48	1440	1626.84		#					*
1578538831	Gonzalez	Dennis	Brooksville	FL	12	Family Practice	S	Paroxetine Hcl	Paroxetine Hcl	78	163	4870	826.64	22		67	145	652.24	4330	#
1578539086	Keener	John	Janesville	WI	55	Family Practice	S	Paroxetine Hcl	Paroxetine Hcl	27	55	1650	227.94		#					*
1578539128	Harris	Jimmie	Lansing	MI	26	Psychiatry	S	Paroxetine Hcl	Paroxetine Hcl	53	53.2	1576	491.4		*					*
1578539151	Jaderquist-Bassett	Cathleen	Foster	RI	44	Nurse Practitioner	S	Paroxetine Hcl	Paroxetine Hcl	15	15	450	66.21			15	15	66.21	450	*
1578539219	Overmiller	Justin	Salina	KS	20	Family Practice	S	Paroxetine Hcl	Paroxetine Hcl	25	33	971	703.49			25	33	703.49	971	*
1578539516	Siew	Robert	Arcadia	CA	6	Internal Medicine	S	Paroxetine Hcl	Paroxetine Hcl	41	47.1	1345	279.95			41	47.1	279.95	1345	*
1578539623	Shih	Anne	N Dartmouth	MA	25	Physician Assistant	S	Paroxetine Hcl	Paroxetine Hcl	39	51	1530	326.04			28	40	227.75	1200	*
1578539680	Jones	Troy	Greenville	PA	42	Internal Medicine	S	Paroxetine Hcl	Paroxetine Hcl	55	115	3450	579.93	12		44	98	459.72	2940	*
1578539789	Workman	Allen	Freeport	IL	17	Family Practice	S	Paroxetine Hcl	Paroxetine Hcl	27	75	2250	450.52			27	75	450.52	2250	*
1578539839	Drew	Eric	Tyler	TX	48	Neurology	S	Paroxetine Hcl	Paroxetine Hcl	37	37	1110	274.68			12	12	152.22	360	*
1578539987	Deweese	James	Knoxville	TN	47	Physician Assistant	S	Paroxetine Hcl	Paroxetine Hcl	22	24	719	113.21		#					*
1578540126	Leibel	Robert	Superior	NE	31	Family Practice	S	Paroxetine Hcl	Paroxetine Hcl	33	33	965	153.43		#					*
1578540134	Deutschman	Daniel	Naples	FL	12	Psychiatry & Neurology	T	Paroxetine Hcl	Paroxetine Hcl	34	71.7	2136	1887.34			34	71.7	1887.34	2136	*
1578540167	Rosario	Elsie	Cayey	PR	72	Internal Medicine	S	Paroxetine Hcl	Paroxetine Hcl	61	67	2010	369.68	12		41	43	219.97	1290	*
1578540431	Blue	Susan	Fort Worth	TX	48	Neurology	S	Paroxetine Hcl	Paroxetine Hcl	37	57	1710	369.32			17	31	187.92	930	*
1578540522	Nelligan	Luke	Indianapolis	IN	18	Internal Medicine	S	Paroxetine Hcl	Paroxetine Hcl	37	43	1253	341.3		#					*
1578540654	Cornwell	William	Ringgold	GA	13	Family Practice	S	Paroxetine Hcl	Paroxetine Hcl	68	126	3780	1074.99	13		52	110	820.43	3300	#
1578540829	Leslie	Suzann	Stuart	FL	12	Family Practice	S	Paroxetine Hcl	Paroxetine Hcl	38	73	2190	486.32	11		38	73	486.32	2190		11
1578540860	Uba	Daniel	Fayetteville	NC	37	Internal Medicine	S	Paroxetine Hcl	Paroxetine Hcl	35	45	1350	337.05		*					*
1578540886	Legler	Glenn	Brewster	NY	36	Internal Medicine	S	Paroxetine Hcl	Paroxetine Hcl	11	23	690	124.43			11	23	124.43	690	*
1578540894	Tumerman	Marc	Sparta	WI	55	Family Practice	S	Paroxetine Hcl	Paroxetine Hcl	79	115	3344	1123.48	14		56	92	879.97	2684	*
1578540951	Alm	Vance	Reno	NV	32	Family Practice	S	Paroxetine Hcl	Paroxetine Hcl	11	11	330	134.13		*					*
1578540985	Thorsen	Charles	Evanston	IL	17	Internal Medicine	S	Paroxetine Hcl	Paroxetine Hcl	15	29	870	1457.98			15	29	1457.98	870	*
1578540993	Podolsky	Terry	Sterling Heights	MI	26	Family Practice	S	Paroxetine Hcl	Paroxetine Hcl	14	26	780	1438.06		#					*
1578541116	Kilburg	Kirk	Anamosa	IA	19	Family Practice	S	Paroxetine Hcl	Paroxetine Hcl	86	146.4	4362	939.17	17		72	116.4	797.52	3462	#
1578541165	Boyle	James	Pittsburgh	PA	42	Internal Medicine	S	Paroxetine Hcl	Paroxetine Hcl	56	133	3968	692.78	14		56	133	692.78	3968		14
1578541272	Frosch	Juliana	Arrington	VA	51	Nurse Practitioner	S	Paroxetine Hcl	Paroxetine Hcl	174	180	5247	2567.45	28		24	24	458.06	708	*
1578541801	Larson	David	Lackland A F B	TX	48	Nurse Practitioner	S	Paroxetine Hcl	Paroxetine Hcl	13	13	390	52			0	0	0	0	#
1578541850	Grillo	Kathy	Portsmouth	VA	51	Nurse Practitioner	S	Paroxetine Hcl	Paroxetine Hcl	20	20	600	149.71		*					*
1578541926	White	Cherilyn	Cortland	NY	36	Family Practice	S	Paroxetine Hcl	Paroxetine Hcl	45	61	1827	1777.12			33	47	1705.85	1410	*
1578542007	Mcgilbra	Jeffrey	Meridian	MS	28	Psychiatry	S	Paroxetine Hcl	Paroxetine Hcl	81	81	2430	1612.61	12		38	38	1126.59	1140	*
1578542072	Knuttgen	Sandee	Spokane	WA	53	Nurse Practitioner	S	Paroxetine Hcl	Paroxetine Hcl	15	15	450	110.55			15	15	110.55	450	*
1578542213	Page	Glen	Burley	ID	16	Family Practice	S	Paroxetine Hcl	Paroxetine Hcl	44	76.3	2262	510.05			30	62.3	455.03	1858	*
1578542353	Kiely	Philip	Morrisville	VT	50	Family Practice	S	Paroxetine Hcl	Paroxetine Hcl	50	84	2494	571.92			26	52	339.41	1534	*
1578542411	Boffeli	Todd	Menomonee Falls	WI	55	Psychiatry	S	Paroxetine Hcl	Paroxetine Hcl	92	122	3542	974.76	19		64	82	614.37	2342	#
1578542437	Puente Guzman	Rigoberto	Gainesville	FL	12	Physical Medicine and Rehabilitation	S	Paroxetine Hcl	Paroxetine Hcl	13	13	390	92.15		*					*
1578542445	Romanzo	George	Blue Bell	PA	42	Family Practice	S	Paroxetine Hcl	Paroxetine Hcl	41	83	2490	419.57			41	83	419.57	2490	*
1578542486	Trail	Jeffery	Spokane	WA	53	Family Practice	S	Paroxetine Hcl	Paroxetine Hcl	22	35	1050	224.35		#					*
1578542759	Johnsen	Eric	Albemarle	NC	37	Family Practice	S	Paroxetine Hcl	Paroxetine Hcl	21	37	1110	232.81		#					*
1578542965	Mcdermet	Arthur	Pennsauken	NJ	34	Family Practice	S	Paroxetine Hcl	Paroxetine Hcl	23	39	1170	2199.47		*					*
1578542999	Rudolph	Kenneth	Scranton	PA	42	Internal Medicine	S	Paroxetine Hcl	Paroxetine Hcl	119	185	5522	949.41	23		104	162	756.92	4832	#
1578543013	Pilcher	David	Santa Cruz	CA	6	Family Practice	S	Paroxetine Hcl	Paroxetine Hcl	32	70	2100	378.82			32	70	378.82	2100	*
1578543120	Rae	Alton	Tulsa	OK	40	Family Practice	S	Paroxetine Hcl	Paroxetine Hcl	16	26	780	124.65		#					*
1578543153	Cox	Douglas	Grove	OK	40	Family Practice	S	Paroxetine Hcl	Paroxetine Hcl	33	33	944	1277.42			33	33	1277.42	944	*
1578543179	Romoff	Mark	Van Nuys	CA	6	Internal Medicine	S	Paroxetine Hcl	Paroxetine Hcl	11	31	923	214.01			11	31	214.01	923	*
1578543278	Albert	Deana	Lewiston	ME	23	Nurse Practitioner	S	Paroxetine Hcl	Paroxetine Hcl	15	15	422	185.03		#					*
1578543443	Airapetian	Ara	Los Angeles	CA	6	General Practice	S	Paroxetine Hcl	Paroxetine Hcl	21	21	630	146.24			21	21	146.24	630	*
1578544151	Sanchez-Cruz	Jorge	San Juan	PR	72	Psychiatry	S	Paroxetine Hcl	Paroxetine Hcl	69	69	1963	1092.49	12	#					*
1578544185	Parris	Roger	Fort Scott	KS	20	Family Practice	S	Paroxetine Hcl	Paroxetine Hcl	63	95.7	2703	757.53	18	#					#
1578544276	Spera	Dominic	Lawrence	NY	36	Internal Medicine	S	Paroxetine Hcl	Paroxetine Hcl	18	28	840	1192.49			18	28	1192.49	840	*
1578544664	Husseini	Amer	Chicago	IL	17	Cardiology	S	Paroxetine Hcl	Paroxetine Hcl	53	73	2112	528.75			53	73	528.75	2112	*
1578544672	Moore	Carolyn	Olive Hill	KY	21	Family Practice	S	Paroxetine Hcl	Paroxetine Hcl	76	100	3000	752.7	15		64	80	565.57	2400	#
1578544698	Gore	Ty	Mineral Wells	TX	48	Family Practice	S	Paroxetine Hcl	Paroxetine Hcl	16	26	780	157.62			16	26	157.62	780	*
1578544755	Murphy	James	Novato	CA	6	Family Practice	S	Paroxetine Hcl	Paroxetine Hcl	25	33	990	1686.04			25	33	1686.04	990	*
1578544847	Velazquez	Eddie	Margate	FL	12	Internal Medicine	S	Paroxetine Hcl	Paroxetine Hcl	12	36	1080	200.28			12	36	200.28	1080	*
1578545026	Bander	Steven	Wylie	TX	48	Family Practice	S	Paroxetine Hcl	Paroxetine Hcl	26	44.1	1323	312.36			26	44.1	312.36	1323	*
1578545182	Dissanayake	Magha	Eugene	OR	41	Internal Medicine	S	Paroxetine Hcl	Paroxetine Hcl	42	50	1500	493.59			28	36	394.15	1080	*
1578545257	Shah	Krina	Orlando	FL	12	Internal Medicine	S	Paroxetine Hcl	Paroxetine Hcl	12	12	345	153.85		*					*
1578545406	Ramayya	Aruna	Torrance	CA	6	Internal Medicine	S	Paroxetine Hcl	Paroxetine Hcl	41	71	2121	397.86	12	#					#
1578545570	Otteman	Shawn	Lafayette	CO	8	Family Practice	S	Paroxetine Hcl	Paroxetine Hcl	15	27	810	773.91		*					*
1578545620	Pannullo	Ava	West Hartford	CT	9	Geriatric Medicine	S	Paroxetine Hcl	Paroxetine Hcl	57	65	1921	472.19			57	65	472.19	1921	*
1578545653	Duiker	Susan	Lafayette	CO	8	Family Practice	S	Paroxetine Hcl	Paroxetine Hcl	55	57	1710	2865.21			20	22	89.49	660	*
1578545729	Cruz	Rene	Maitland	FL	12	Internal Medicine	S	Paroxetine Hcl	Paroxetine Hcl	49	72	2068	507.39			35	56	334.68	1680	*
1578545760	Robusto	James	Urbanna	VA	51	Family Practice	S	Paroxetine Hcl	Paroxetine Hcl	105	155	4650	1349.64	19		105	155	1349.64	4650		19
1578545901	Pagan	Jose	Corpus Christi	TX	48	Psychiatry	S	Paroxetine Hcl	Paroxetine Hcl	245	259	7770	5269.44	31		57	63	568.65	1890	*
1578545943	Morcos	Roy	Boardman	OH	39	Family Practice	S	Paroxetine Hcl	Paroxetine Hcl	22	66	1980	391.04			22	66	391.04	1980	*
1578545968	Shrock	Michael	Philadelphia	MS	28	Family Practice	S	Paroxetine Hcl	Paroxetine Hcl	31	39	1170	446.63			31	39	446.63	1170	*
1578545984	Wade	Stanley	Meridian	MS	28	Urology	S	Paroxetine Hcl	Paroxetine Hcl	11	15	450	57.62			11	15	57.62	450	*
1578546081	Carlson	Kimberly	Tucson	AZ	4	Family Practice	S	Paroxetine Hcl	Paroxetine Hcl	17	21	630	132.23		*					*
1578546438	Black	Steven	Roswell	NM	35	Psychiatry	S	Paroxetine Hcl	Paroxetine Hcl	16	16	480	82.48		*					*
1578546453	Bradford	Dorothy	Cleveland Heights	OH	39	Internal Medicine	S	Paroxetine Hcl	Paroxetine Hcl	22	32	960	222.31			22	32	222.31	960	*
1578546495	Gibson	Corena	Whitley City	KY	21	Nurse Practitioner	S	Paroxetine Hcl	Paroxetine Hcl	18	24	720	97.21		*					*
1578546560	Blanco	Silvio	Peabody	MA	25	Internal Medicine	S	Paroxetine Hcl	Paroxetine Hcl	18	18	540	79.94		*					*
1578546768	Smith	Connie	Kirkland	WA	53	Geriatric Medicine	S	Paroxetine Hcl	Paroxetine Hcl	33	42	1260	248.91			33	42	248.91	1260	*
1578547063	Sommerfeld	Michael	Lake Forest	IL	17	Internal Medicine	S	Paroxetine Hcl	Paroxetine Hcl	19	35	1050	270.15			19	35	270.15	1050	*
1578547154	Sang	Nelson	Melbourne	FL	12	Internal Medicine	S	Paroxetine Hcl	Paroxetine Hcl	12	30	900	195.3		*					*
1578547212	Mcmackin	Naomi	Pawtucket	RI	44	Internal Medicine	T	Paroxetine Hcl	Paroxetine Hcl	19	19	570	430.97		#					*
1578547352	Jakes	James	Montgomery	AL	1	Rheumatology	S	Paroxetine Hcl	Paroxetine Hcl	18	18	540	85.62			18	18	85.62	540	*
1578547576	Reiner	Steven	Seaside	OR	41	Family Practice	S	Paroxetine Hcl	Paroxetine Hcl	15	25	750	235.95		*					*
1578547709	Thachet	Cyriac	Philadelphia	PA	42	Internal Medicine	S	Paroxetine Hcl	Paroxetine Hcl	37	71	2130	518.36		#					*
1578547824	Finley	Kathleen	Shady Cove	OR	41	Nurse Practitioner	S	Paroxetine Hcl	Paroxetine Hcl	68	100	2872	1478.7	16		47	71	862.19	2130	*
1578547956	Riley	Robert	South Bend	IN	18	Family Practice	S	Paroxetine Hcl	Paroxetine Hcl	15	23	690	140.25			15	23	140.25	690	*
1578547998	Melton	Dixie	Ignacio	CO	8	Nurse Practitioner	S	Paroxetine Hcl	Paroxetine Hcl	20	20	600	147.62		#					*
1578548145	Kaldor	Paul	Eden Prairie	MN	27	Family Practice	S	Paroxetine Hcl	Paroxetine Hcl	26	52	1560	580.48			13	39	229.87	1170	*
1578548152	Crowell	Jeffrey	Effingham	IL	17	Family Practice	S	Paroxetine Hcl	Paroxetine Hcl	33	49	1470	289.88		#					*
1578548491	Kahn	Willa	Worcester	MA	25	Family Practice	S	Paroxetine Hcl	Paroxetine Hcl	11	11	330	83.41			0	0	0	0	#
1578548525	Vennamaneni	Sridhar	West Palm Beach	FL	12	Internal Medicine	S	Paroxetine Hcl	Paroxetine Hcl	19	25.1	753	669.38			19	25.1	669.38	753	*
1578548590	Farahmandfar	Saeed	Lake Worth	FL	12	Internal Medicine	S	Paroxetine Hcl	Paroxetine Hcl	92	100	3000	699.85	11	#					*
1578548632	Stewart	Charles	Indialantic	FL	12	Family Practice	S	Paroxetine Hcl	Paroxetine Hcl	72	98	2940	1092.05	11		59	77	975.74	2310	*
1578548764	Hwang	Jenny	Los Angeles	CA	6	Internal Medicine	S	Paroxetine Hcl	Paroxetine Hcl	21	21.1	551	173.85		#					*
1578548921	Arla-Polavarapu	Latha	New Lenox	IL	17	Internal Medicine	S	Paroxetine Hcl	Paroxetine Hcl	30	52	1560	286.6		#					*
1578548939	Spiro	Paul	Buckingham	PA	42	Family Practice	S	Paroxetine Hcl	Paroxetine Hcl	43	71	2130	602.57			31	59	485.29	1770	*
1578548988	Lafrance	Andrew	Dekalb Junction	NY	36	Nurse Practitioner	S	Paroxetine Hcl	Paroxetine Hcl	32	46	1380	346.08		*					*
1578549010	Buckberg	Miriam	East Longmeadow	MA	25	Family Practice	S	Paroxetine Hcl	Paroxetine Hcl	45	128	3840	810.44	13	#					#
1578549028	Oliveri	Janice	Farmington	CT	9	Internal Medicine	S	Paroxetine Hcl	Paroxetine Hcl	17	37	1110	393.45			17	37	393.45	1110	*
1578549069	Mikelonis	Robert	Erie	PA	42	Family Practice	S	Paroxetine Hcl	Paroxetine Hcl	17	19	570	176.92		#					*
1578549085	Garg	Purushottam	Pace	FL	12	Family Practice	S	Paroxetine Hcl	Paroxetine Hcl	33	37	1050	283.05			19	21	173.04	570	*
1578549093	Lee	Sharon	Baton Rouge	LA	22	Obstetrics/Gynecology	S	Paroxetine Hcl	Paroxetine Hcl	18	28	840	113.39			18	28	113.39	840	*
1578549101	Newman	Stephen	Plainview	NY	36	Neurology	S	Paroxetine Hcl	Paroxetine Hcl	28	32	960	334.69			28	32	334.69	960	*
1578549143	Bhattacharyya	Sheela	Johns Island	SC	45	Family Practice	S	Paroxetine Hcl	Paroxetine Hcl	26	48	1419	224.38			26	48	224.38	1419	*
1578549200	Jerkovich	George	Salina	KS	20	Psychiatry	S	Paroxetine Hcl	Paroxetine Hcl	105	122	3635	769.48	17		43	52	294.06	1540	*
1578549226	Bowman	William	Rochester Hills	MI	26	Family Practice	S	Paroxetine Hcl	Paroxetine Hcl	41	85	2550	949.53		#					*
1578549523	Abess	John	Charleston	SC	45	Psychiatry	S	Paroxetine Hcl	Paroxetine Hcl	11	11.5	345	89.1			11	11.5	89.1	345	*
1578549648	Beal	Linda	Phillipsburg	NJ	34	Nurse Practitioner	S	Paroxetine Hcl	Paroxetine Hcl	16	32	937	139.79		*					*
1578549713	Buggy	Brian	Milwaukee	WI	55	Infectious Disease	S	Paroxetine Hcl	Paroxetine Hcl	25	25	750	155.85			0	0	0	0	#
1578549721	Stubbs	Maria	Crossville	TN	47	Internal Medicine	S	Paroxetine Hcl	Paroxetine Hcl	100	194	5820	1294.36	29		64	144	881.81	4320		18
1578549812	Ossian	Michael	Sterling	MI	26	Psychiatry & Neurology	T	Paroxetine Hcl	Paroxetine Hcl	11	33	990	148			0	0	0	0	#
1578549861	Hurlburt	Omer	Middletown	OH	39	Family Practice	S	Paroxetine Hcl	Paroxetine Hcl	100	240	7200	3576.27	30		80	192	3084.34	5760	#
1578549879	Foy	Andrew	Eglon	WV	54	Family Practice	S	Paroxetine Hcl	Paroxetine Hcl	40	72	2140	604.8			40	72	604.8	2140	*
1578549945	Pisciotto	Salvatore	Glendale	NY	36	Internal Medicine	S	Paroxetine Hcl	Paroxetine Hcl	91	119	3570	1862.07	16		57	85	1608.58	2550	#
1578550034	Nuebel	Kathleen	Barron	WI	55	Physician Assistant	S	Paroxetine Hcl	Paroxetine Hcl	12	30	900	128.03			12	30	128.03	900	*
1578550117	Torrado-Frias	Ramon	Arecibo	PR	72	Internal Medicine	S	Paroxetine Hcl	Paroxetine Hcl	44	68	2040	2678.82		#					*
1578550141	Conley	Paul	Summersville	WV	54	Internal Medicine	S	Paroxetine Hcl	Paroxetine Hcl	25	33	990	258.06		#					*
1578550232	Vadalia	Jwalant	Manchester	NH	33	Psychiatry	S	Paroxetine Hcl	Paroxetine Hcl	28	44	1320	300.99			28	44	300.99	1320	*
1578550265	Myers	James	East Providence	RI	44	Internal Medicine	S	Paroxetine Hcl	Paroxetine Hcl	69	79	2336	533.16		#					*
1578550281	Merfeld	John	La Crosse	WI	55	Family Practice	S	Paroxetine Hcl	Paroxetine Hcl	18	30	900	166.85		*					*
1578550349	Ball	Frank	Laurinburg	NC	37	Internal Medicine	S	Paroxetine Hcl	Paroxetine Hcl	63	79	2354	3292.3			63	79	3292.3	2354	*
1578550547	King	Janet	Rupert	ID	16	Nurse Practitioner	S	Paroxetine Hcl	Paroxetine Hcl	11	11	330	33.11			0	0	0	0	#
1578550554	Spratt	Robert	Youngstown	OH	39	Internal Medicine	S	Paroxetine Hcl	Paroxetine Hcl	109	140.7	4214	2433.85	15	#					#
1578550752	Chon	Chris	Skokie	IL	17	Internal Medicine	S	Paroxetine Hcl	Paroxetine Hcl	185	322	9660	1684.66	51	#					#
1578550885	Pimrale	Padmavati	Woburn	MA	25	Internal Medicine	S	Paroxetine Hcl	Paroxetine Hcl	11	27	810	134.34			11	27	134.34	810	*
1578551149	Waid	Harlan	Jefferson	OH	39	Family Practice	S	Paroxetine Hcl	Paroxetine Hcl	25	25	739	114.17			12	12	62.3	349	*
1578551214	Tan-Chu	Noreen	Staten Island	NY	36	General Practice	S	Paroxetine Hcl	Paroxetine Hcl	50	84	2437	718.91			34	68	556.91	2040	*
1578551248	Didimamoff	Ellen	Wind Gap	PA	42	Family Practice	S	Paroxetine Hcl	Paroxetine Hcl	17	37	1110	236.55		#					*
1578551560	Shen	Tsun	New York	NY	36	Internal Medicine	S	Paroxetine Hcl	Paroxetine Hcl	16	24	720	160.58			16	24	160.58	720	*
1578551685	Schuerman	Kathleen	Colville	WA	53	Family Practice	S	Paroxetine Hcl	Paroxetine Hcl	28	36	1057	999.41		#					*
1578551784	Berrios	Carmen	Mayaguez	PR	72	General Practice	S	Paroxetine Hcl	Paroxetine Hcl	25	29	838	161.96		#					*
1578551966	Hazratji	Mohammad	Holyoke	MA	25	Neurology	S	Paroxetine Hcl	Paroxetine Hcl	29	41	1230	330.03		*					*
1578552113	Keefe Hassett	Virginia	Dover	NH	33	Internal Medicine	S	Paroxetine Hcl	Paroxetine Hcl	38	48	1440	1377.42		#					*
1578552121	Kaegi	Thomas	Concord	MA	25	Internal Medicine	S	Paroxetine Hcl	Paroxetine Hcl	29	59	1770	374.47		#					*
1578552188	Rourke	Leo	Memphis	TN	47	Nurse Practitioner	S	Paroxetine Hcl	Paroxetine Hcl	26	26	780	232.95		*					*
1578552295	Mullady	Thomas	Chattanooga	TN	47	Internal Medicine	S	Paroxetine Hcl	Paroxetine Hcl	17	25	734	240.39		*					*
1578552337	Becker-Kaplanowski	Melissa	Middleburgh	NY	36	Nurse Practitioner	S	Paroxetine Hcl	Paroxetine Hcl	32	49	1470	396.82			11	28	152.04	840	*
1578552394	Waszkowski	Daniel	Londonderry	NH	33	Family Practice	S	Paroxetine Hcl	Paroxetine Hcl	12	16	480	1216.69		*					*
1578552444	Russell	Laine	Gillette	WY	56	Family Practice	S	Paroxetine Hcl	Paroxetine Hcl	12	16	480	122.39			12	16	122.39	480	*
1578552568	Dhillon	Harmohinder	Elyria	OH	39	Internal Medicine	S	Paroxetine Hcl	Paroxetine Hcl	52	100.5	3016	579.69			52	100.5	579.69	3016	*
1578552675	Young	Michael	Orlando	FL	12	Family Practice	S	Paroxetine Hcl	Paroxetine Hcl	36	48	1425	355.71			36	48	355.71	1425	*
1578552766	Wolfson	Joseph	Kennebunk	ME	23	Family Practice	S	Paroxetine Hcl	Paroxetine Hcl	37	73.2	2196	432.29		#					*
1578552915	Le	Sean	Chicago	IL	17	Internal Medicine	S	Paroxetine Hcl	Paroxetine Hcl	15	33	990	220.81			15	33	220.81	990	*
1578553053	Killian	Robert	Seattle	WA	53	Family Practice	S	Paroxetine Hcl	Paroxetine Hcl	12	16	480	57.78			12	16	57.78	480	*
1578553079	Gomez	Juan	Yabucoa	PR	72	Internal Medicine	S	Paroxetine Hcl	Paroxetine Hcl	92	98	2940	2570.25	18		78	84	2488.35	2520	#
1578553137	Thomen	Robert	Chanute	KS	20	Family Practice	S	Paroxetine Hcl	Paroxetine Hcl	107	157	4710	796.61	19		61	101	483.39	3030	#
1578553301	Atto	Ghazwan	Wyandotte	MI	26	Internal Medicine	S	Paroxetine Hcl	Paroxetine Hcl	43	89	2595	502.08	20		29	61	370.1	1778	#
1578553392	Vu	Huy	Orlando	FL	12	Family Practice	S	Paroxetine Hcl	Paroxetine Hcl	28	34	1020	647.48			28	34	647.48	1020	*
1578553426	Edwards	Anita	West Mifflin	PA	42	Internal Medicine	S	Paroxetine Hcl	Paroxetine Hcl	24	30	900	166.65		#					*
1578553434	Sallam	Enas	Sarasota	FL	12	Internal Medicine	S	Paroxetine Hcl	Paroxetine Hcl	56	96	2880	603.57	14	#					#
1578553848	Zusky	Paul	Boston	MA	25	Psychiatry	S	Paroxetine Hcl	Paroxetine Hcl	16	26	780	193.93		#					*
1578553913	Netaji	Vinutha	East Norriton	PA	42	Family Practice	S	Paroxetine Hcl	Paroxetine Hcl	17	39	1170	312.97		#					*
1578554051	Sloan	Jerry	New Hartford	NY	36	Internal Medicine	S	Paroxetine Hcl	Paroxetine Hcl	95	171	5130	1122.04	21		74	146	940.08	4380	#
1578554168	Bunney	Noor	Troy	MI	26	Internal Medicine	S	Paroxetine Hcl	Paroxetine Hcl	25	56	1680	519.65	11		25	56	519.65	1680		11
1578554507	Robbins	Chester	Kingston	NY	36	Family Practice	S	Paroxetine Hcl	Paroxetine Hcl	53	71	2114	490.39	11	#					*
1578554697	Atallah	Steve	Dearborn Heights	MI	26	Internal Medicine	S	Paroxetine Hcl	Paroxetine Hcl	17	25	750	119.67			17	25	119.67	750	*
1578554846	Raber	Douglas	Ashland	OH	39	Family Practice	S	Paroxetine Hcl	Paroxetine Hcl	29	52.9	1514	354.34			16	39.9	212.12	1150	*
1578554986	Tejavanija	Phet-Yoon	Newhall	CA	6	Family Practice	S	Paroxetine Hcl	Paroxetine Hcl	19	39.2	1175	428.18			19	39.2	428.18	1175	*
1578555223	Robey	William	Phoenix	AZ	4	Family Practice	S	Paroxetine Hcl	Paroxetine Hcl	14	18	540	98.34			14	18	98.34	540	*
1578555249	Contreras	Jose	Hialeah	FL	12	Internal Medicine	S	Paroxetine Hcl	Paroxetine Hcl	30	36	680	219.51			30	36	219.51	680	*
1578555256	Erhardt	Viktoria	Chicago	IL	17	Psychiatry	S	Paroxetine Hcl	Paroxetine Hcl	318	336.1	9886	2501.92	34		48	52.2	295.06	1530	*
1578555272	Fortuno	Armando	612	PR	72	Specialist	T	Paroxetine Hcl	Paroxetine Hcl	237	245	7350	3615.5	35		29	29	2042.31	870	*
1578555280	Csikos	David	Windber	PA	42	Internal Medicine	S	Paroxetine Hcl	Paroxetine Hcl	15	29	870	134.99		*					*
1578555611	Rhody	Jack	Smithville	TN	47	Family Practice	S	Paroxetine Hcl	Paroxetine Hcl	37	39	1170	197.8		#					*
1578555660	Yelverton	Charles	Vermillion	SD	46	Family Practice	S	Paroxetine Hcl	Paroxetine Hcl	33	33	974	225.12			33	33	225.12	974	*
1578555892	Shukla	Sashi	Port Jefferson	NY	36	Psychiatry	S	Paroxetine Hcl	Paroxetine Hcl	43	103.2	3097	2176.05		#					*
1578555975	Olson	Kevin	Lees Summit	MO	29	Family Practice	S	Paroxetine Hcl	Paroxetine Hcl	18	38	1140	195.54			18	38	195.54	1140	*
1578556171	Nieman	Cathy	Stillwater	OK	40	Internal Medicine	S	Paroxetine Hcl	Paroxetine Hcl	48	89	2647	457.47			29	60	285.88	1777	*
1578556478	Geha	Christopher	Leawood	KS	20	Internal Medicine	S	Paroxetine Hcl	Paroxetine Hcl	65	77.2	2298	581		#					*
1578556486	Bali	Shammi	Port Saint Lucie	FL	12	Internal Medicine	S	Paroxetine Hcl	Paroxetine Hcl	23	51	1515	301.52			23	51	301.52	1515	*
1578556601	Simmons	Donald	Muenster	TX	48	Family Practice	S	Paroxetine Hcl	Paroxetine Hcl	19	19	570	253.07			19	19	253.07	570	*
1578556619	Smith	Wendell	Covington	GA	13	Family Practice	S	Paroxetine Hcl	Paroxetine Hcl	23	25	750	138.6		#					*
1578556833	Black	Elizabeth	Clarkston	WA	53	Family Practice	S	Paroxetine Hcl	Paroxetine Hcl	66	86	2580	2107.51		#					*
1578556890	Odeh	Neiman	Genoa	OH	39	Family Practice	S	Paroxetine Hcl	Paroxetine Hcl	75	85	2499	2104.09			24	34	370.37	1020	*
1578557096	Slaton	Robert	Gainesville	FL	12	Internal Medicine	S	Paroxetine Hcl	Paroxetine Hcl	18	20	600	156.22			18	20	156.22	600	*
1578557153	Shealy	Keith	Lancaster	SC	45	Family Practice	S	Paroxetine Hcl	Paroxetine Hcl	190	276	8242	3109.1	36		164	232	2651.03	6922	#
1578557203	Frets	Robert	Seguin	TX	48	Internal Medicine	S	Paroxetine Hcl	Paroxetine Hcl	23	39	1154	140.28			23	39	140.28	1154	*
1578557245	Shamloo	Hojjat	Bedford	IN	18	Internal Medicine	S	Paroxetine Hcl	Paroxetine Hcl	25	29	870	172.32			25	29	172.32	870	*
1578557252	Christo	Stephen	Exeter	NH	33	Family Practice	S	Paroxetine Hcl	Paroxetine Hcl	33	67	2010	2452.69		#					*
1578557393	Slater	Douglas	Rocky Mount	NC	37	Internal Medicine	S	Paroxetine Hcl	Paroxetine Hcl	26	55	1650	1400.35		*					*
1578557500	Awad	Eric	Atlanta	GA	13	Neurology	S	Paroxetine Hcl	Paroxetine Hcl	46	46	1357	370.11			46	46	370.11	1357	*
1578557716	Bicek	Paul	Westmont	IL	17	Family Practice	S	Paroxetine Hcl	Paroxetine Hcl	15	19	570	55.84			15	19	55.84	570	*
1578557948	Magouirk	Garry	Fayette	AL	1	Family Practice	S	Paroxetine Hcl	Paroxetine Hcl	34	48	1440	192.23			19	29	122.31	870	*
1578558094	Maddox	Heather	Missoula	MT	30	Family Practice	S	Paroxetine Hcl	Paroxetine Hcl	16	42	1260	181.88			16	42	181.88	1260	*
1578558441	Cole	Richard	Tullahoma	TN	47	Family Practice	S	Paroxetine Hcl	Paroxetine Hcl	30	52	1560	338.73			30	52	338.73	1560	*
1578558607	Pakkala	Nithyananda	Bolivar	TN	47	Family Practice	S	Paroxetine Hcl	Paroxetine Hcl	15	35	1050	186.85		*					*
1578558623	Zawitkowski	Claudio	San Diego	CA	6	Internal Medicine	S	Paroxetine Hcl	Paroxetine Hcl	42	42.5	1143	456.17		#					*
1578558680	Amin	Altamash	Saginaw	MI	26	Internal Medicine	S	Paroxetine Hcl	Paroxetine Hcl	16	34	1020	117.69			16	34	117.69	1020	*
1578558821	Schwartzbard	Julie	Aventura	FL	12	Neurology	S	Paroxetine Hcl	Paroxetine Hcl	14	30	900	109.17			14	30	109.17	900	*
1578558847	Abubakar	Shaik	Jersey City	NJ	34	Internal Medicine	S	Paroxetine Hcl	Paroxetine Hcl	42	42	1260	294.53			28	28	168.46	840	*
1578558904	Devulapalli	Sita	Longview	TX	48	Internal Medicine	S	Paroxetine Hcl	Paroxetine Hcl	11	33	990	172.49		*					*
1578559407	Lafleur	Jeffery	Ville Platte	LA	22	Internal Medicine	S	Paroxetine Hcl	Paroxetine Hcl	105	119	3547	540.19	13		76	84	362.06	2497	*
1578559449	Harju	Aaron	Tipp City	OH	39	Family Practice	S	Paroxetine Hcl	Paroxetine Hcl	48	86	2580	733.89	13	#					#
1578559670	Pagana-Defazio	Jessica	Sunbury	PA	42	Family Practice	S	Paroxetine Hcl	Paroxetine Hcl	12	12	360	55.12			12	12	55.12	360	*
1578559951	Lee	Raymond	Clackamas	OR	41	Family Practice	S	Paroxetine Hcl	Paroxetine Hcl	26	44	1320	179.63			26	44	179.63	1320	*
1578560231	Cox	Eric	Canyon	TX	48	Family Practice	S	Paroxetine Hcl	Paroxetine Hcl	72	78	2340	467.36	13		52	58	338.23	1740	*
1578560413	Ehrlich	Richard	Los Angeles	CA	6	Urology	S	Paroxetine Hcl	Paroxetine Hcl	12	12	360	1372.8			12	12	1372.8	360	*
1578560488	Corkins	Scott	Norwell	MA	25	Family Practice	S	Paroxetine Hcl	Paroxetine Hcl	14	24	720	90.44		#					*
1578560546	Sammour	Adnan	Bradenton	FL	12	Internal Medicine	S	Paroxetine Hcl	Paroxetine Hcl	34	68	2040	340.71	13	#					#
1578560611	Pirrello	John	Bayonet Point	FL	12	Family Practice	S	Paroxetine Hcl	Paroxetine Hcl	45	84	2520	612.76	12		32	67	459.7	2010	*
1578560884	Komanapalli	Lalita	Fountain Valley	CA	6	Internal Medicine	S	Paroxetine Hcl	Paroxetine Hcl	14	35	1048	214.31		#					*
1578561023	Torbik	Michalene	Pittston	PA	42	Emergency Medicine	S	Paroxetine Hcl	Paroxetine Hcl	59	95	2850	1485.41		#					*
1578561205	Wolf	Lloyd	Wyomissing	PA	42	Internal Medicine	S	Paroxetine Hcl	Paroxetine Hcl	27	47	1410	441.79			27	47	441.79	1410	*
1578561221	Samson	Rogelio	Pensacola	FL	12	Family Practice	S	Paroxetine Hcl	Paroxetine Hcl	14	14	420	93.36		*					*
1578561379	Rine	Gerri	Tiffin	OH	39	Nurse Practitioner	S	Paroxetine Hcl	Paroxetine Hcl	17	37	1110	308.59		*					*
1578561429	Fretwell	Barbara	Lansing	MI	26	Internal Medicine	S	Paroxetine Hcl	Paroxetine Hcl	49	69.1	2072	396.43			37	57	337.69	1710	*
1578561445	Mattison	Timothy	Maumee	OH	39	Internal Medicine	S	Paroxetine Hcl	Paroxetine Hcl	20	48	1440	234.32		#					*
1578561593	Polansky	Daniel	Mobile	AL	1	Internal Medicine	S	Paroxetine Hcl	Paroxetine Hcl	50	56	1680	412.88			32	36	208.05	1080	*
1578561684	Lee	Gordon	Groesbeck	TX	48	Physician Assistant	S	Paroxetine Hcl	Paroxetine Hcl	22	30	900	285.06		*					*
1578561809	Potter	Harry	Framingham	MA	25	Internal Medicine	S	Paroxetine Hcl	Paroxetine Hcl	13	15	450	77.11			13	15	77.11	450	*
1578561866	Vickers	Leroy	Cincinnati	OH	39	Family Practice	S	Paroxetine Hcl	Paroxetine Hcl	23	25	750	174.92		#					*
1578561882	Diangelus	Daniel	St Petersburg	FL	12	Internal Medicine	S	Paroxetine Hcl	Paroxetine Hcl	69	95	2850	668.13	12		53	75	576.14	2250	*
1578561973	Yeates	Harry	Sacramento	CA	6	Family Practice	S	Paroxetine Hcl	Paroxetine Hcl	30	74	2220	403.45		#					*
1578562013	Oliverio	Freeland	Doylestown	OH	39	Family Practice	S	Paroxetine Hcl	Paroxetine Hcl	95	141.3	4147	2682.39	15		82	118.2	2506.63	3479	#
1578562310	Qasim	M.Javed	Bridgeton	MO	29	Psychiatry	S	Paroxetine Hcl	Paroxetine Hcl	148	186	5560	1695.95	33		71	107	1061.56	3203		19
1578562500	Howard	Susan	Wisner	LA	22	Nurse Practitioner	S	Paroxetine Hcl	Paroxetine Hcl	29	29	870	125.28		#					*
1578562526	Bonilla	Melissa	Bridgeport	CT	9	Physician Assistant	S	Paroxetine Hcl	Paroxetine Hcl	13	13	390	83.07		*					*
1578562948	Levine	Howard	Bayonne	NJ	34	Family Practice	S	Paroxetine Hcl	Paroxetine Hcl	27	37	1110	180.03		*					*
1578562955	Chandi	Tejwant	Elizabeth City	NC	37	Internal Medicine	S	Paroxetine Hcl	Paroxetine Hcl	40	48	1416	421.94			27	35	347.26	1026	*
1578563136	Paz	Angelina	Las Cruces	NM	35	Nurse Practitioner	S	Paroxetine Hcl	Paroxetine Hcl	21	25	750	92.49		*					*
1578563177	Blaize	Leo	Baton Rouge	LA	22	Internal Medicine	S	Paroxetine Hcl	Paroxetine Hcl	51	65	1932	322.01	11		51	65	322.01	1932		11
1578563201	Lewis	Ann	Clinton	NC	37	Nurse Practitioner	S	Paroxetine Hcl	Paroxetine Hcl	11	17	510	58.81		*					*
1578563243	Simkhayev	Lev	East Brunswick	NJ	34	Internal Medicine	S	Paroxetine Hcl	Paroxetine Hcl	57	71	2115	487.3		#					*
1578563292	Fields	Robert	Olney	MD	24	Internal Medicine	S	Paroxetine Hcl	Paroxetine Hcl	18	32	960	1417.28			18	32	1417.28	960	*
1578563318	Kent	William	Chambersburg	PA	42	Hospice and Palliative Care	S	Paroxetine Hcl	Paroxetine Hcl	28	29.5	885	170.51		#					*
1578563466	Gadioma	Roy	White Plains	NY	36	Internal Medicine	S	Paroxetine Hcl	Paroxetine Hcl	62	62	1647	1398.81			42	42	1071.41	1174	*
1578563672	Herndon	Christopher	Duncan	OK	40	Family Practice	S	Paroxetine Hcl	Paroxetine Hcl	40	94	2820	545.02			27	55	354.78	1650	*
1578563706	Cook	Teri	Belpre	OH	39	Pediatric Medicine	S	Paroxetine Hcl	Paroxetine Hcl	56	68	2040	400.23	11		43	55	304.59	1650	*
1578563847	Dugal	John	Lafayette	LA	22	General Practice	S	Paroxetine Hcl	Paroxetine Hcl	100	100	2931	1117.2	16		74	74	829.59	2151	#
1578563854	Wong	Nelson	Cairo	IL	17	Family Practice	S	Paroxetine Hcl	Paroxetine Hcl	12	12	360	36.12			12	12	36.12	360	*
1578564084	Ayers	Shaleen	Evansville	IN	18	Certified Clinical Nurse Specialist	S	Paroxetine Hcl	Paroxetine Hcl	11	17	510	90.36		*					*
1578564258	Neeley	Maureen	Akron	IN	18	Nurse Practitioner	S	Paroxetine Hcl	Paroxetine Hcl	46	84	2520	461.43			27	57	286.99	1710	*
1578564357	French	Scott	Bath	ME	23	Internal Medicine	S	Paroxetine Hcl	Paroxetine Hcl	30	46	1380	227.32		#					*
1578564357	French	Scott	Bath	ME	23	Internal Medicine	S	Paxil	Paroxetine Hcl	12	12	360	3714.08			0	0	0	0	#
1578564555	Jamnback	Lisa	Washington	PA	42	Psychiatry & Neurology	T	Paroxetine Hcl	Paroxetine Hcl	13	13	390	110.83			0	0	0	0	#
1578564753	Myrda	Jerry	Elgin	IL	17	Internal Medicine	S	Paroxetine Hcl	Paroxetine Hcl	13	35	1050	100.62		#					*
1578564761	Khan	Mehrullah	Hagerstown	MD	24	Neurology	S	Paroxetine Hcl	Paroxetine Hcl	22	46	1365	279.75		*					*
1578564787	Mieras	Thomas	San Antonio	TX	48	Internal Medicine	S	Paroxetine Hcl	Paroxetine Hcl	34	72	2160	377.82		#					*
1578564795	Eisenmenger	James	Louisville	KY	21	Family Practice	S	Paroxetine Hcl	Paroxetine Hcl	23	57	1710	251.07		#					*
1578564845	Hughes	Gabriele	North Kingstown	RI	44	Certified Clinical Nurse Specialist	S	Paroxetine Hcl	Paroxetine Hcl	11	23	690	103.46			11	23	103.46	690	*
1578564969	Zuzukin	George	Beaumont	TX	48	Internal Medicine	S	Paroxetine Hcl	Paroxetine Hcl	14	26	780	91.64			14	26	91.64	780	*
1578564993	Saavedra	Lillian	Orlando	FL	12	Psychiatry	S	Paroxetine Hcl	Paroxetine Hcl	23	43	1283	274.02			23	43	274.02	1283	*
1578565156	Maddux	Howard	Marion	KY	21	Family Practice	S	Paroxetine Hcl	Paroxetine Hcl	64	102	3004	664.45	13		49	77	540.55	2282	*
1578565164	Locklear	Jodella	Pembroke	NC	37	Nurse Practitioner	S	Paroxetine Hcl	Paroxetine Hcl	15	39	1170	268.06			15	39	268.06	1170	*
1578565297	Warner	Richard	Shelburne Falls	MA	25	Family Practice	S	Paroxetine Hcl	Paroxetine Hcl	12	36	1080	168.24			12	36	168.24	1080	*
1578565321	Parchman	Anna	Hot Springs	AR	5	Family Practice	S	Paroxetine Hcl	Paroxetine Hcl	29	45	1350	342.49			13	19	178.66	570	*
1578565560	Kelly	Kevin	Minneapolis	MN	27	Family Practice	S	Paroxetine Hcl	Paroxetine Hcl	11	33	990	252.31			11	33	252.31	990	*
1578565701	Costerisan	Dennis	Sullivan	IL	17	Family Practice	S	Paroxetine Hcl	Paroxetine Hcl	33	67	1985	365.38		#					*
1578565776	Daniel	Terry	Eden	NC	37	Internal Medicine	S	Paroxetine Hcl	Paroxetine Hcl	14	20	600	196.28			14	20	196.28	600	*
1578565784	Bebout	William	Morganfield	KY	21	Family Practice	S	Paroxetine Hcl	Paroxetine Hcl	71	117	3510	1106.83	15		52	88	739.26	2640	#
1578565834	Torres	Maria	Fort Pierce	FL	12	Internal Medicine	S	Paroxetine Hcl	Paroxetine Hcl	84	162.3	4835	1019.8	21		60	102	671.59	3027	#
1578565958	Shuler	Vann Beth	Orangeburg	SC	45	Family Practice	S	Paroxetine Hcl	Paroxetine Hcl	435	549	12130	3414.68	45	#					#
1578566006	Borno	Mounir	Lubbock	TX	48	Cardiology	S	Paroxetine Hcl	Paroxetine Hcl	27	49	1470	1053.6			27	49	1053.6	1470	*
1578566048	Rejer	Richard	Greenwood	IN	18	Family Practice	S	Paroxetine Hcl	Paroxetine Hcl	48	86	2580	516.59			25	45	213.73	1350	*
1578566360	Winegar	James	Duffield	VA	51	Family Practice	S	Paroxetine Hcl	Paroxetine Hcl	99	115	3432	3347.17	14		35	49	294.36	1470	*
1578566410	Thomas	James	Owensboro	KY	21	Hematology/Oncology	S	Paroxetine Hcl	Paroxetine Hcl	18	18	540	72.12			18	18	72.12	540	*
1578566592	Dewhurst	Donald	Franklin	NC	37	Family Practice	S	Paroxetine Hcl	Paroxetine Hcl	17	23	690	141.03		*					*
1578566659	Anderson	Deborah	Hazard	KY	21	Nurse Practitioner	S	Paroxetine Hcl	Paroxetine Hcl	51	57	1710	381.08			32	38	267.98	1140	*
1578566675	Ahuja	Pavan	Elkhart	IN	18	Internal Medicine	S	Paroxetine Hcl	Paroxetine Hcl	11	31	930	190.22			11	31	190.22	930	*
1578566683	Law	Alec	Palestine	TX	48	Internal Medicine	S	Paroxetine Hcl	Paroxetine Hcl	96	138	4140	1141.66	16		74	98	837.4	2940	#
1578567004	Raff	Catherine	Kingsport	TN	47	Nurse Practitioner	S	Paroxetine Hcl	Paroxetine Hcl	53	77	2310	456.56	11		29	49	293.59	1470	*
1578567087	Collins	John	Sarasota	FL	12	Internal Medicine	S	Paroxetine Hcl	Paroxetine Hcl	28	64	1920	824.71			28	64	824.71	1920	*
1578567319	Mogen	Mark	Aberdeen	SD	46	Family Practice	S	Paroxetine Hcl	Paroxetine Hcl	25	35	1046	651.73		#					*
1578567327	Dreslinski	Gerald	Howell	MI	26	Internal Medicine	S	Paroxetine Hcl	Paroxetine Hcl	66	186	5580	1533.47	20	#					#
1578567939	Gaudiose	Michael	Chambersburg	PA	42	Family Practice	S	Paroxetine Hcl	Paroxetine Hcl	17	25	750	241.14			17	25	241.14	750	*
1578567962	Beaven	Barry	Albuquerque	NM	35	Family Practice	S	Paroxetine Hcl	Paroxetine Hcl	14	24	720	138.76		#					*
1578568044	Lemez	Alma	El Paso	TX	48	Family Practice	S	Paroxetine Hcl	Paroxetine Hcl	32	46	1380	300.88		#					*
1578568366	Dutter	Daryl	Ripon	CA	6	Family Practice	S	Paroxetine Hcl	Paroxetine Hcl	106	150	4228	2524.63	19		75	97	1872.96	2638	#
1578568465	Lowe	Eleanor	Mill Spring	NC	37	Nurse Practitioner	S	Paroxetine Hcl	Paroxetine Hcl	57	57	1710	214.64			35	35	148.42	1050	*
1578568614	Kifune	Michael	San Andreas	CA	6	Internal Medicine	S	Paroxetine Hcl	Paroxetine Hcl	16	24	720	346.54		#					*
1578568648	Sharpe	Charles	Athens	TN	47	Internal Medicine	S	Paroxetine Hcl	Paroxetine Hcl	22	50	1500	186.95			22	50	186.95	1500	*
1578568812	Holland	Mark	Marysville	WA	53	Family Practice	S	Paroxetine Hcl	Paroxetine Hcl	24	32	909	203.98			24	32	203.98	909	*
1578569042	Gotlieb	Paul	Edina	MN	27	Internal Medicine	S	Paroxetine Hcl	Paroxetine Hcl	25	67	2010	587.27			25	67	587.27	2010	*
1578569091	Neil	Matthew	Eldridge	IA	19	Family Practice	S	Paroxetine Hcl	Paroxetine Hcl	84	98	2924	2939.5	11		48	62	2813.14	1844	*
1578569125	Cyran	Daniel	Syosset	NY	36	Internal Medicine	S	Paroxetine Hcl	Paroxetine Hcl	12	26	780	150.51			12	26	150.51	780	*
1578569174	Schwartz	Garrett	Gardnerville	NV	32	Internal Medicine	S	Paroxetine Hcl	Paroxetine Hcl	73	156	4680	3514.27	18	#					#
1578569315	Brown	Thomas	Elizabethtown	KY	21	Psychiatry	S	Paroxetine Hcl	Paroxetine Hcl	44	44	1257	339.65		*					*
1578569356	Satin	David	Newton	MA	25	Psychiatry	S	Paroxetine Hcl	Paroxetine Hcl	45	54	1620	581.56			31	31	348.46	930	*
1578569455	Borofsky	Michael	Wyomissing	PA	42	Rheumatology	S	Paroxetine Hcl	Paroxetine Hcl	13	13	390	98.25			0	0	0	0	#
1578569570	Link	Charles	La Crosse	WI	55	Internal Medicine	S	Paroxetine Hcl	Paroxetine Hcl	13	13	117	74.88			13	13	74.88	117	*
1578569620	Canale	John	O Fallon	MO	29	Psychiatry	S	Paroxetine Hcl	Paroxetine Hcl	379	552.1	16484	3782.91	82		271	437.6	2974.88	13074		63
1578569695	Nichols	J	Indianapolis	IN	18	Family Practice	S	Paroxetine Hcl	Paroxetine Hcl	17	31	930	98.24		*					*
1578569786	Donaldson	Karen	Baltimore	MD	24	Family Practice	S	Paroxetine Hcl	Paroxetine Hcl	17	17	435	235.7			17	17	235.7	435	*
1578569950	Spence	Donna	Greenville	NC	37	Nurse Practitioner	S	Paroxetine Hcl	Paroxetine Hcl	18	18	540	1396.78		#					*
1578569984	Reed	Sherryl	Bowling Green	KY	21	Internal Medicine	S	Paroxetine Hcl	Paroxetine Hcl	164	228	6817	4228.28	27		132	196	2610.52	5880	#
1578569992	Carlucci	Joseph	Winter Haven	FL	12	Internal Medicine	S	Paroxetine Hcl	Paroxetine Hcl	58	58	1583	865.93	11		47	47	704.25	1253	*
1578570172	Singh	Surjit	Terre Haute	IN	18	Psychiatry	S	Paroxetine Hcl	Paroxetine Hcl	87	96.3	2854	575.59	16		26	26.1	162.88	762	*
1578570271	Steinhauser	Mark	Maplewood	MN	27	Family Practice	S	Paroxetine Hcl	Paroxetine Hcl	13	39	1170	439.51		*					*
1578570578	Slagle	Dodge	Henderson	NV	32	Psychiatry	S	Paroxetine Hcl	Paroxetine Hcl	49	59	1771	377.13			30	40	263.42	1200	*
1578570594	Miller	Denis	Branford	CT	9	Internal Medicine	S	Paroxetine Hcl	Paroxetine Hcl	38	80	2373	500.34	12		38	80	500.34	2373		12
1578570727	Strauss	Guy	Lake City	FL	12	Internal Medicine	S	Paroxetine Hcl	Paroxetine Hcl	109	139	4136	991.27	19		86	112	791.09	3345	#
1578570867	Khan	Junaid	Webster	TX	48	Internal Medicine	S	Paroxetine Hcl	Paroxetine Hcl	33	47	1410	309.68			33	47	309.68	1410	*
1578571063	Khan	Shabih	West Chester	PA	42	Internal Medicine	S	Paroxetine Hcl	Paroxetine Hcl	15	25	750	170.28		*					*
1578571428	Urriola	Alina	Mountlake Terrace	WA	53	Preventive Medicine	S	Paroxetine Hcl	Paroxetine Hcl	27	61	1778	734.33		#					*
1578572087	Lopez	Enrique	Glendale	AZ	4	Pediatric Medicine	S	Paroxetine Hcl	Paroxetine Hcl	13	13	390	82.47		*					*
1578572152	Howatt	Shane	Lufkin	TX	48	Physician Assistant	S	Paroxetine Hcl	Paroxetine Hcl	28	72	2160	1396.54		#					*
1578572178	Robertson	Julia	Yakima	WA	53	Family Practice	S	Paroxetine Hcl	Paroxetine Hcl	23	25	750	132.11			23	25	132.11	750	*
1578572210	De Los Angeles	Reynaldo	Kearney	NE	31	Psychiatry	S	Paroxetine Hcl	Paroxetine Hcl	24	24	182	110.07			0	0	0	0	#
1578572319	Maldonado	Myriam	Bayamon	PR	72	General Practice	T	Paroxetine Hcl	Paroxetine Hcl	12	12	345	57.99		#					*
1578572384	Whitaker	Mark	Phoenix	AZ	4	Family Practice	S	Paroxetine Hcl	Paroxetine Hcl	16	28	840	146.2		#					*
1578572426	Moll	Lori	Walsenburg	CO	8	Family Practice	S	Paroxetine Hcl	Paroxetine Hcl	43	67	2010	262.84			30	46	175.44	1380	*
1578572517	Mesiona-Brucal	Araceli	Watervliet	MI	26	Internal Medicine	S	Paroxetine Hcl	Paroxetine Hcl	20	58	1740	350.02		#					*
1578572715	Himes	Patricia	Harrisburg	PA	42	Nurse Practitioner	S	Paroxetine Hcl	Paroxetine Hcl	12	22	660	131.06			12	22	131.06	660	*
1578573010	Sarkar	Soumitra	Montebello	CA	6	Internal Medicine	S	Paroxetine Hcl	Paroxetine Hcl	37	51	1530	476.01		#					*
1578573127	Amin	Bhavesh	Columbia	SC	45	Family Practice	S	Paroxetine Hcl	Paroxetine Hcl	22	42	1260	1610.23		#					*
1578573259	Vravick	Thomas	Port Washington	WI	55	Internal Medicine	S	Paroxetine Hcl	Paroxetine Hcl	24	64	1888	485.05		#					*
1578573457	Onyewu	Chukwuma	Lanham	MD	24	Pain Management	S	Paroxetine Hcl	Paroxetine Hcl	13	13	390	57.73			0	0	0	0	#
1578573580	Van Horssen	Jamie	Helena	MT	30	Nurse Practitioner	S	Paroxetine Hcl	Paroxetine Hcl	12	20	600	70.07			12	20	70.07	600	*
1578573614	Derrick	Brian	Wenatchee	WA	53	Internal Medicine	S	Paroxetine Hcl	Paroxetine Hcl	21	39	1170	192.74			21	39	192.74	1170	*
1578573796	Pawar	Balwinder	Glendale	AZ	4	Psychiatry	S	Paroxetine Hcl	Paroxetine Hcl	62	64	1920	500.15	11	*					*
1578573846	Mixdorf	Tracy	Mason City	IA	19	Family Practice	S	Paroxetine Hcl	Paroxetine Hcl	70	81	2230	500.94			29	40	190.33	1127	*
1578574174	Camacho Vega	Aracelio	Isabela	PR	72	General Practice	S	Paroxetine Hcl	Paroxetine Hcl	69	69	2070	350.72			56	56	294.96	1680	*
1578574257	Givre	Henry	Casa Grande	AZ	4	Pulmonary Disease	S	Paroxetine Hcl	Paroxetine Hcl	12	27	810	149.07			12	27	149.07	810	*
1578574315	O'brien	Kevin	Tampa	FL	12	Internal Medicine	S	Paroxetine Hcl	Paroxetine Hcl	22	58	1715	338.9		#					*
1578574372	Meier	Matthew	O Fallon	MO	29	Internal Medicine	S	Paroxetine Hcl	Paroxetine Hcl	11	27	810	1446.22			11	27	1446.22	810	*
1578574414	Kim	Duk	Galloway	NJ	34	Internal Medicine	S	Paroxetine Hcl	Paroxetine Hcl	34	86	2580	547.84		#					*
1578574497	Kaufman	Sanford	Stuart	FL	12	Psychiatry	S	Paroxetine Hcl	Paroxetine Hcl	80	84	2477	688.31	20		24	24	159.09	720	*
1578574596	Iqbal	Mohammed	West Hills	CA	6	Internal Medicine	S	Paroxetine Hcl	Paroxetine Hcl	17	41	1230	228.86		#					*
1578574687	Hunerdosse	Michelle	Indianola	IA	19	Nurse Practitioner	S	Paroxetine Hcl	Paroxetine Hcl	16	22	660	135.23		*					*
1578574695	Mcafee	Lawrence	Canyon	TX	48	Family Practice	S	Paroxetine Hcl	Paroxetine Hcl	45	53	1590	372.66		#					*
1578574703	Achey	Michael	Taunton	MA	25	Internal Medicine	S	Paroxetine Hcl	Paroxetine Hcl	72	120	3600	769.36	11		45	85	464.8	2550	*
1578574802	Cavitt	Kathryn	Des Plaines	IL	17	Nurse Practitioner	S	Paroxetine Hcl	Paroxetine Hcl	14	14	420	211.73		#					*
1578574885	Rawlani	Rameshlal	Fulton	MO	29	Psychiatry	S	Paroxetine Hcl	Paroxetine Hcl	50	50	1470	1543.96	14		13	13	77.52	390	*
1578575403	Schonrock	Krista	Murray	UT	49	Internal Medicine	S	Paroxetine Hcl	Paroxetine Hcl	23	53	1590	946.01			23	53	946.01	1590	*
1578576153	Fink	Jacqueline	Appleton	WI	55	Physician Assistant	S	Paroxetine Hcl	Paroxetine Hcl	12	24	718	146.05		#					*
1578576328	Borookhim	Michael	Beverly Hills	CA	6	Internal Medicine	S	Paroxetine Hcl	Paroxetine Hcl	30	38	1140	183.64			30	38	183.64	1140	*
1578576450	Ponce	Richard	Santa Barbara	CA	6	Internal Medicine	S	Paroxetine Hcl	Paroxetine Hcl	40	59	1770	531.76			40	59	531.76	1770	*
1578577037	Giancaspro	Joseph	Westerly	RI	44	Family Practice	S	Paroxetine Hcl	Paroxetine Hcl	15	15	450	113.17		#					*
1578577177	Qureshi	Nauman	Lake Charles	LA	22	Internal Medicine	S	Paroxetine Hcl	Paroxetine Hcl	13	31	930	181.31		#					*
1578577185	Tzucker	John	Indianapolis	IN	18	Family Practice	S	Paroxetine Hcl	Paroxetine Hcl	19	35	1050	245.55		#					*
1578577227	Miller	John	Bakersfield	CA	6	Family Practice	S	Paroxetine Hcl	Paroxetine Hcl	12	28	840	193.86			12	28	193.86	840	*
1578577359	Senger	Mark	Unadilla	GA	13	Emergency Medicine	S	Paroxetine Hcl	Paroxetine Hcl	109	157	4671	1096.67	19		81	123	889.26	3667	#
1578577615	Roberts	Michael	Decatur	AL	1	Internal Medicine	S	Paroxetine Hcl	Paroxetine Hcl	127	153.1	4549	1002.85	24		109	135.1	908.89	4009	#
1578577714	Cabral	Ricardo	Miami	FL	12	General Practice	S	Paroxetine Hcl	Paroxetine Hcl	19	37	1110	170.42			19	37	170.42	1110	*
1578577789	Stewart	Kristin	Santa Barbara	CA	6	Physician Assistant	S	Paroxetine Hcl	Paroxetine Hcl	30	42	1260	362.06		#					*
1578577813	Kandalaft	Naji	Glendora	CA	6	Cardiology	S	Paroxetine Hcl	Paroxetine Hcl	20	20	600	87.37			20	20	87.37	600	*
1578577961	Shapiro	Harvey	Harrisburg	PA	42	Psychiatry	S	Paroxetine Hcl	Paroxetine Hcl	32	40	1200	2416.39		*					*
1578578068	Nemec	Glenn	Monticello	MN	27	Family Practice	S	Paroxetine Hcl	Paroxetine Hcl	36	36	1036	480.04			36	36	480.04	1036	*
1578578308	Lazar	Mark	Hollywood	FL	12	General Practice	S	Paroxetine Hcl	Paroxetine Hcl	33	65	1950	399.48			33	65	399.48	1950	*
1578578365	Sivalingam	Kanagaratnam	Lancaster	CA	6	Internal Medicine	S	Paroxetine Hcl	Paroxetine Hcl	45	83	2490	2606.05	22		22	46	1649.1	1380	#
1578578456	Ghadimi	Roya	Danbury	CT	9	Psychiatry	S	Paroxetine Hcl	Paroxetine Hcl	22	52	1560	394.01			22	52	394.01	1560	*
1578578936	Uppal	Karuna	Goldsboro	NC	37	Psychiatry	S	Paroxetine Hcl	Paroxetine Hcl	60	64.3	1857	490.31			23	23.1	169.58	622	*
1578578977	Cichetti	Joanne	Massena	NY	36	Internal Medicine	S	Paroxetine Hcl	Paroxetine Hcl	17	51	1530	199.27			17	51	199.27	1530	*
1578579009	Grosso	Kevin	Latrobe	PA	42	Family Practice	S	Paroxetine Hcl	Paroxetine Hcl	41	55	1642	430.11			25	29	213.95	862	*
1578579082	Sanders	Elizabeth	Concord	NH	33	Family Practice	S	Paroxetine Hcl	Paroxetine Hcl	32	94	2820	596.03		#					*
1578579108	Yachmenyova	Yelena	Philadelphia	PA	42	Internal Medicine	S	Paroxetine Hcl	Paroxetine Hcl	15	15	450	156.43			15	15	156.43	450	*
1578579249	Block	Dale	Lynch	NE	31	General Practice	S	Paroxetine Hcl	Paroxetine Hcl	82	102	2972	687.19	13		70	90	646.04	2612	#
1578579546	Baach	Michael	Fishers	IN	18	Internal Medicine	S	Paroxetine Hcl	Paroxetine Hcl	27	59	1748	296.42			27	59	296.42	1748	*
1578579561	Simanovsky	Michael	Kansas City	MO	29	Family Practice	S	Paroxetine Hcl	Paroxetine Hcl	29	29	870	186.77			0	0	0	0	#
1578579702	Austin	Claire	Fresno	CA	6	Physician Assistant	S	Paroxetine Hcl	Paroxetine Hcl	25	31	930	205.2		#					*
1578581112	Midence	Robert	Sebring	FL	12	Internal Medicine	S	Paroxetine Hcl	Paroxetine Hcl	52	110	3300	632.49	12	#					#
1578581146	Luithle	Timothy	Hillsboro	ND	38	Family Practice	S	Paroxetine Hcl	Paroxetine Hcl	65	81	2414	739.24			48	52	439.38	1549	*
1578581328	Trantham	Erin	China Grove	NC	37	Family Practice	S	Paroxetine Hcl	Paroxetine Hcl	12	12	360	48			12	12	48	360	*
1578581765	Cumler	Ruth	Farmington	ME	23	Nurse Practitioner	S	Paroxetine Hcl	Paroxetine Hcl	26	42	1237	327.88		*					*
1578581773	Goldstein	Mark	Bonita Springs	FL	12	Internal Medicine	S	Paroxetine Hcl	Paroxetine Hcl	41	101	3030	546.76			41	101	546.76	3030	*
1578582201	Haworth	Chester	High Point	NC	37	Neurology	S	Paroxetine Hcl	Paroxetine Hcl	22	24	720	173.8		#					*
1578582227	Saltzman	Joel	Mentor	OH	39	Hematology/Oncology	S	Paroxetine Hcl	Paroxetine Hcl	18	24	720	148.19		#					*
1578582243	Williams	Deborah	Madison	WI	55	Internal Medicine	S	Paroxetine Hcl	Paroxetine Hcl	28	59	1770	345.48		#					*
1578582318	Nazario	Jorge	Naranjito	PR	72	General Practice	S	Paroxetine Hcl	Paroxetine Hcl	80	86	2580	1512.48	15	#					#
1578582342	Merrill	Steven	Taylorsville	NC	37	Family Practice	S	Paroxetine Hcl	Paroxetine Hcl	25	49	1454	252.73		#					*
1578582458	Masek	Jeanette	Kerrville	TX	48	Internal Medicine	S	Paroxetine Hcl	Paroxetine Hcl	11	33	990	133.13			11	33	133.13	990	*
1578582474	Disanti	Steven	Genoa	IL	17	General Practice	S	Paroxetine Hcl	Paroxetine Hcl	17	45	1350	217.66			17	45	217.66	1350	*
1578582730	Dolfie	Elizabeth	Nashville	TN	47	Nurse Practitioner	S	Paroxetine Hcl	Paroxetine Hcl	28	28	840	271.57		*					*
1578582912	Henderson	David	Morehead City	NC	37	Physician Assistant	S	Paroxetine Hcl	Paroxetine Hcl	26	40	1200	236.51		#					*
1578583274	Bieber	James	Southborough	MA	25	Psychiatry	S	Paroxetine Hcl	Paroxetine Hcl	37	45	1350	400.85			12	20	88.64	600	*
1578583589	Hurwitz	Jeffery	Hagerstown	MD	24	Internal Medicine	S	Paroxetine Hcl	Paroxetine Hcl	33	79	2354	462.17		#					*
1578583621	Lamb	Joseph	New London	WI	55	Family Practice	S	Paroxetine Hcl	Paroxetine Hcl	30	40	1201	293.66			15	17	71.36	510	*
1578583688	Kalodner	David	Ridley Park	PA	42	Family Practice	S	Paroxetine Hcl	Paroxetine Hcl	53	85	2527	680.99	13	#					#
1578583738	Haimes	David	High Point	NC	37	Family Practice	S	Paroxetine Hcl	Paroxetine Hcl	111	149	4470	925.64	18		111	149	925.64	4470		18
1578583852	Travis	Damon	Harrisonville	MO	29	Family Practice	S	Paroxetine Hcl	Paroxetine Hcl	59	113.1	3388	639.57	12		47	101.1	560.26	3028	#
1578584215	Cox	Ruth	Morehead City	NC	37	Nurse Practitioner	S	Paroxetine Hcl	Paroxetine Hcl	44	44	1240	428.5			0	0	0	0	#
1578584405	Raguraj	Sinnarajah	Bel Air	MD	24	Internal Medicine	S	Paroxetine Hcl	Paroxetine Hcl	44	92	2760	1694.36		#					*
1578584801	Finlon	Frank	Ft Lauderdale	FL	12	Internal Medicine	S	Paroxetine Hcl	Paroxetine Hcl	40	82	2460	420.75	12		40	82	420.75	2460		12
1578584843	Ryan	Mary	Somerville	MA	25	Certified Clinical Nurse Specialist	S	Paroxetine Hcl	Paroxetine Hcl	13	13	390	100.15			13	13	100.15	390	*
1578584900	Hollensworth	Laura	Daphne	AL	1	Family Practice	S	Paroxetine Hcl	Paroxetine Hcl	15	27	810	130.17		#					*
1578585501	Kelly	Kim	Portland	OR	41	Family Practice	S	Paroxetine Hcl	Paroxetine Hcl	14	14.2	402	206.37		*					*
1578585899	Ciecko	Edward	Philadelphia	PA	42	Family Practice	S	Paroxetine Hcl	Paroxetine Hcl	11	19	570	1052.13			11	19	1052.13	570	*
1578585915	Wong	Petra	Cerritos	CA	6	Internal Medicine	S	Paroxetine Hcl	Paroxetine Hcl	19	25	747	187.97			19	25	187.97	747	*
1578585964	Foster	Anthony	Rockford	MI	26	Family Practice	S	Paroxetine Hcl	Paroxetine Hcl	21	45	1350	296.95		#					*
1578586020	Rao	C.R. Mohan	Chicago	IL	17	Cardiac Surgery	S	Paroxetine Hcl	Paroxetine Hcl	13	13	390	62.04		#					*
1578586038	Aguilar	Phillip	Webster	TX	48	Family Practice	S	Paroxetine Hcl	Paroxetine Hcl	12	34	1020	235.42			12	34	235.42	1020	*
1578586202	Chambliss	Thomas	Greenville	SC	45	Internal Medicine	S	Paroxetine Hcl	Paroxetine Hcl	39	87	2610	561.98	11		39	87	561.98	2610		11
1578586277	Clutter	Robert	Indianapolis	IN	18	Family Practice	S	Paroxetine Hcl	Paroxetine Hcl	31	52.3	1490	645.34		#					*
1578586814	Goodin	William	Porterville	CA	6	Family Practice	S	Paroxetine Hcl	Paroxetine Hcl	36	69	2070	2581.23			36	69	2581.23	2070	*
1578586863	Adams	Michelle	Lexington	KY	21	Physician Assistant	S	Paroxetine Hcl	Paroxetine Hcl	17	17.2	515	196.98		*					*
1578587309	Duffin	Michael	Torrance	CA	6	Rheumatology	S	Paroxetine Hcl	Paroxetine Hcl	11	11	330	78.22		*					*
1578587358	Lehman	Anthony	Baltimore	MD	24	Psychiatry	S	Paroxetine Hcl	Paroxetine Hcl	44	52.4	1568	389.41		*					*
1578588067	Beliveau	William	Johnson	RI	44	Colorectal Surgery (formerly proctology)	S	Paroxetine Hcl	Paroxetine Hcl	19	19	395	216.52			19	19	216.52	395	*
1578589115	Tran	Sang	Las Vegas	NV	32	Family Practice	S	Paroxetine Hcl	Paroxetine Hcl	23	41	1230	696.78		#					*
1578589164	Sedlackova	Marie	New York	NY	36	Internal Medicine	S	Paroxetine Hcl	Paroxetine Hcl	16	16	480	114.73			16	16	114.73	480	*
1578589453	Mankey	Mary	Alma	MI	26	Physician Assistant	S	Paroxetine Hcl	Paroxetine Hcl	14	16	480	124.65		*					*
1578589651	Muthiah	Vallikannu	Federal Way	WA	53	Internal Medicine	S	Paroxetine Hcl	Paroxetine Hcl	21	47.2	1416	237.68			21	47.2	237.68	1416	*
1578589958	Evans	Rosmary	Hot Springs	SD	46	Physician Assistant	S	Paroxetine Hcl	Paroxetine Hcl	23	23	690	146.03			23	23	146.03	690	*
1578590030	Waltman	Steven	Las Vegas	NV	32	Family Practice	S	Paroxetine Hcl	Paroxetine Hcl	20	20	600	52.88			20	20	52.88	600	*
1578590071	Thompson	Timothy	Louisburg	NC	37	Internal Medicine	S	Paroxetine Hcl	Paroxetine Hcl	29	45	1350	400.45		#					*
1578590337	Herrmann	Cheryl	Rochester	NY	36	Family Practice	S	Paroxetine Hcl	Paroxetine Hcl	18	34.2	1025	131.38		#					*
1578590378	Prescop	Steven	Mountain View	CA	6	Family Practice	S	Paroxetine Hcl	Paroxetine Hcl	51	75	2250	440.09		#					*
1578590386	Hoenicke	David	Greenville	SC	45	Family Practice	S	Paroxetine Hcl	Paroxetine Hcl	11	25	750	147.87		*					*
1578590550	Gardner	M.	Maryville	TN	47	Family Practice	S	Paroxetine Hcl	Paroxetine Hcl	17	47	1410	320.97		#					*
1578590725	Trussler	Jay	Manchester	TN	47	Family Practice	S	Paroxetine Hcl	Paroxetine Hcl	54	63	1809	388.61	18	#					#
1578590790	Bryant	Calvin	Anderson	SC	45	Family Practice	S	Paroxetine Hcl	Paroxetine Hcl	44	92	2760	527.02	12	#					#
1578591103	Brittan	Jeffrey	North Platte	NE	31	Family Practice	S	Paroxetine Hcl	Paroxetine Hcl	30	42	1260	444.71		#					*
1578591186	Compton	Phillip	Gulfport	MS	28	Internal Medicine	S	Paroxetine Hcl	Paroxetine Hcl	68	84	2465	2011.06			20	32	433.25	921	*
1578591202	Gonzalez	Esteban	Mcallen	TX	48	Psychiatry	S	Paroxetine Hcl	Paroxetine Hcl	21	33	975	1362.95		#					*
1578591236	Deshmukh	Suhasini	Corona	CA	6	Internal Medicine	S	Paroxetine Hcl	Paroxetine Hcl	58	70	2028	659.57		#					*
1578591699	Milchev	Valentin	Laconia	NH	33	Internal Medicine	S	Paroxetine Hcl	Paroxetine Hcl	94	160	4062	1513.33	17		78	130	1289.39	3162	#
1578591772	Lopez Diaz	Nydia	Toa Alta	PR	72	General Practice	S	Paroxetine Hcl	Paroxetine Hcl	33	35	1050	205.48		#					*
1578591988	Powell	John	Lenoir	NC	37	Family Practice	S	Paroxetine Hcl	Paroxetine Hcl	42	84	2440	520.74			30	56	335.57	1600	*
1578592499	Sherrel	Joseph	Marianna	FL	12	Specialist	T	Paroxetine Hcl	Paroxetine Hcl	14	14	392	192.32			0	0	0	0	#
1578592572	Arnold	Judith	Two Rivers	WI	55	Psychiatry	S	Paroxetine Hcl	Paroxetine Hcl	11	11	315	76.33			0	0	0	0	#
1578592929	Mitchell	Robert	Schenectady	NY	36	Psychiatry	S	Paroxetine Hcl	Paroxetine Hcl	21	21	630	326.49		#					*
1578592978	Schneider	Michael	Rochester	NY	36	Internal Medicine	S	Paroxetine Hcl	Paroxetine Hcl	68	130	3900	623.36	16		50	106	452.68	3180	#
1578593273	Odie	Dennis	Baltimore	MD	24	Internal Medicine	S	Paroxetine Hcl	Paroxetine Hcl	48	104	3120	2182.23	11	#					*
1578593497	Ruben	Harvey	Woodbridge	CT	9	Psychiatry & Neurology	T	Paroxetine Hcl	Paroxetine Hcl	24	24	720	310.25			12	12	191	360	*
1578593778	Da Silva	Fernanda	Sacramento	CA	6	Family Practice	S	Paroxetine Hcl	Paroxetine Hcl	20	20	600	120.92		#					*
1578593836	Fitzgerald	Rick	Liberal	KS	20	Internal Medicine	S	Paroxetine Hcl	Paroxetine Hcl	75	96.1	2882	456.81	11		75	96.1	456.81	2882		11
1578594032	Dale	Robin	Denham Springs	LA	22	Family Practice	S	Paroxetine Hcl	Paroxetine Hcl	54	72	2160	468.84	13	#					#
1578594263	Dill	Maria	Harlingen	TX	48	Family Practice	S	Paroxetine Hcl	Paroxetine Hcl	13	13	390	43.02			0	0	0	0	#
1578594388	Rich	Todd	Cleveland	OH	39	Internal Medicine	S	Paroxetine Hcl	Paroxetine Hcl	31	70.8	2123	1299.68			31	70.8	1299.68	2123	*
1578594511	Paul	Lisa	Portland	OR	41	Internal Medicine	S	Paroxetine Hcl	Paroxetine Hcl	12	29	870	247.4		#					*
1578594818	Wilkinson	Peter	Calais	ME	23	Internal Medicine	S	Paroxetine Hcl	Paroxetine Hcl	44	108	3240	730.21		#					*
1578594917	Lesko	Gary	Milwaukee	WI	55	Family Practice	S	Paroxetine Hcl	Paroxetine Hcl	28	50	1500	276.83			28	50	276.83	1500	*
1578594925	Sheridan	Scott	West Valley City	UT	49	Family Practice	S	Paroxetine Hcl	Paroxetine Hcl	22	38	1140	282.13		#					*
1578595096	Luzier	Thomas	Aberdeen	SD	46	Allergy/Immunology	S	Paroxetine Hcl	Paroxetine Hcl	11	11	330	33.11			11	11	33.11	330	*
1578595203	Smith	Adam	Columbus	MS	28	Internal Medicine	S	Paroxetine Hcl	Paroxetine Hcl	46	46	1380	269.9			30	30	176.91	900	*
1578595328	Shetty	Tharun	Babylon	NY	36	Internal Medicine	S	Paroxetine Hcl	Paroxetine Hcl	15	15	427	189.5		*					*
1578595492	Tichey	Michelle	Minneapolis	MN	27	Psychiatry	S	Paroxetine Hcl	Paroxetine Hcl	39	55	1650	336.62		*					*
1578595724	Andersen	Dana	West Jordan	UT	49	Family Practice	S	Paroxetine Hcl	Paroxetine Hcl	21	59	1770	344.65			21	59	344.65	1770	*
1578595815	Guss	David	Washington	MO	29	Family Practice	S	Paroxetine Hcl	Paroxetine Hcl	30	36	1080	280			11	15	159.26	450	*
1578595948	Hensley	Linda	Gainesville	FL	12	Family Practice	S	Paroxetine Hcl	Paroxetine Hcl	40	60	1794	305.16			23	27	153	810	*
1578595955	Oglesby	Ronald	Broken Arrow	OK	40	Family Practice	S	Paroxetine Hcl	Paroxetine Hcl	15	21	630	657.2		*					*
1578595997	Polk	Aaron	Nacogdoches	TX	48	Family Practice	S	Paroxetine Hcl	Paroxetine Hcl	31	69	2042	420.76		#					*
1578596227	Zug	Diane	Rockford	IL	17	Family Practice	S	Paroxetine Hcl	Paroxetine Hcl	26	74	2220	1886.25	12		26	74	1886.25	2220		12
1578596276	Kala	Noleen	Urbana	IL	17	Internal Medicine	S	Paroxetine Hcl	Paroxetine Hcl	12	30	900	282.7			12	30	282.7	900	*
1578596995	Latourette	Philip	Greenwood	SC	45	Interventional Pain Management	S	Paroxetine Hcl	Paroxetine Hcl	42	44	1320	935.87			21	23	432.46	690	*
1578597282	Kim	Mark	Glen Burnie	MD	24	Internal Medicine	S	Paroxetine Hcl	Paroxetine Hcl	20	42	1260	176.64		#					*
1578597332	Khandaker	Nurun	Bakersfield	CA	6	Family Practice	S	Paroxetine Hcl	Paroxetine Hcl	18	30	900	163.09		*					*
1578597407	Dunton	Peggy	Faribault	MN	27	Nurse Practitioner	S	Paroxetine Hcl	Paroxetine Hcl	19	19	530	535.05			19	19	535.05	530	*
1578597647	Redd	Edward	Logan	UT	49	Internal Medicine	S	Paroxetine Hcl	Paroxetine Hcl	33	33.2	995	165.39			0	0	0	0	#
1578597670	Albert	Susan	North Wilkesboro	NC	37	Family Practice	S	Paroxetine Hcl	Paroxetine Hcl	76	76	2191	763.88			76	76	763.88	2191	*
1578597936	Cornish	Allen	Lexington	KY	21	Cardiology	S	Paroxetine Hcl	Paroxetine Hcl	11	11	330	36.38			11	11	36.38	330	*
1578598215	Le Bienvenu	Christian	Coral Springs	FL	12	Internal Medicine	S	Paroxetine Hcl	Paroxetine Hcl	22	30	900	179.05			22	30	179.05	900	*
1578598322	Dawson	Caroline	Lima	OH	39	Nurse Practitioner	S	Paroxetine Hcl	Paroxetine Hcl	30	82	2460	2850.23		#					*
1578598405	Vasilion	George	Albuquerque	NM	35	General Surgery	S	Paroxetine Hcl	Paroxetine Hcl	19	38	1140	262.39			19	38	262.39	1140	*
1578598504	Conlon	Christopher	Albuquerque	NM	35	Internal Medicine	S	Paroxetine Hcl	Paroxetine Hcl	63	63	1792	2504.79	11	#					*
1578598702	Morton	Patrick	Aventura	FL	12	Family Practice	S	Paroxetine Hcl	Paroxetine Hcl	29	39	1170	246.54		#					*
1578598843	Patel	Rekha	Endwell	NY	36	Family Practice	S	Paroxetine Hcl	Paroxetine Hcl	20	38	1140	305.97		*					*
1578599155	Shahid Salles	Sara	Lexington	KY	21	Physical Medicine and Rehabilitation	S	Paroxetine Hcl	Paroxetine Hcl	15	21	630	129.01			0	0	0	0	#
1578599239	Balis	Luc	Fort Smith	AR	5	Family Practice	S	Paroxetine Hcl	Paroxetine Hcl	23	57	1710	574.99		#					*
1578599254	Mcadam	James	Saint Louis	MO	29	Family Practice	S	Paroxetine Hcl	Paroxetine Hcl	11	19	555	111.96			11	19	111.96	555	*
1578599668	Mclaughlin	Miriam	Burlington	NC	37	Physician Assistant	S	Paroxetine Hcl	Paroxetine Hcl	55	83	2490	519.27			55	83	519.27	2490	*
1578599874	Caltrider	Jarrett	Brattleboro	VT	50	Certified Clinical Nurse Specialist	S	Paroxetine Hcl	Paroxetine Hcl	31	31	930	194.88		#					*
1578599916	Bhupathiraju	Rajeswara	Oklahoma City	OK	40	Psychiatry	S	Paroxetine Hcl	Paroxetine Hcl	27	27	810	173.52			0	0	0	0	#
1578600441	Malick	Mary	Bremen	IN	18	Nurse Practitioner	S	Paroxetine Hcl	Paroxetine Hcl	25	25	614	273.21			25	25	273.21	614	*
1578600482	Martin	Alicia	Elgin	IL	17	Psychiatry	S	Paroxetine Hcl	Paroxetine Hcl	119	121	3604	1505.03	14		12	12	79.92	360	*
1578600482	Martin	Alicia	Elgin	IL	17	Psychiatry	S	Paxil	Paroxetine Hcl	19	22.3	670	3693.39			0	0	0	0	#
1578601837	Brown	Rita	Pennington Gap	VA	51	Nurse Practitioner	S	Paroxetine Hcl	Paroxetine Hcl	16	16	480	75.83		#					*
1578602249	Ryan	William	Burlington	NC	37	Psychiatry	S	Paroxetine Hcl	Paroxetine Hcl	28	34	1020	308.15			28	34	308.15	1020	*
1578602629	Caban	Oscar	Aguadilla	PR	72	Internal Medicine	S	Paroxetine Hcl	Paroxetine Hcl	19	19	570	1386.76			19	19	1386.76	570	*
1578602777	Hargrave	Mary	Kent	WA	53	Psychiatry	S	Paroxetine Hcl	Paroxetine Hcl	12	12	360	89.67		*					*
1578602991	Walsh	Amy	Salisbury	MD	24	Internal Medicine	S	Paroxetine Hcl	Paroxetine Hcl	18	54	1620	1479.39		#					*
1578603668	Palmer	Henry	Chicago	IL	17	Internal Medicine	S	Paroxetine Hcl	Paroxetine Hcl	12	12	360	66.98		*					*
1578604633	Yagodich	Kenneth	Evansville	IN	18	Family Practice	S	Paroxetine Hcl	Paroxetine Hcl	47	75	2250	452.71		#					*
1578605226	Samson	Mercedes	Buena Park	CA	6	General Practice	S	Paroxetine Hcl	Paroxetine Hcl	11	19	570	120.35			0	0	0	0	#
1578605275	Valinotti	Richard	Brentwood	NY	36	Internal Medicine	S	Paroxetine Hcl	Paroxetine Hcl	37	85	2542	1150.7	15		37	85	1150.7	2542		15
1578605614	Mendez-Villamil	Fernando	Miami	FL	12	Psychiatry & Neurology	T	Paroxetine Hcl	Paroxetine Hcl	366	390	11664	3175.89	76		103	110	715.38	3264		26
1578606042	Dobie	Sharon	Seattle	WA	53	Family Practice	S	Paroxetine Hcl	Paroxetine Hcl	31	45.2	1355	457.66			31	45.2	457.66	1355	*
1578606448	Nee	Patricia	East Brunswick	NJ	34	Family Practice	S	Paroxetine Hcl	Paroxetine Hcl	35	81	2430	1395.77			35	81	1395.77	2430	*
1578607198	De Sitter	Jacqueline	Santa Barbara	CA	6	Internal Medicine	S	Paroxetine Hcl	Paroxetine Hcl	38	48	1440	396.48			38	48	396.48	1440	*
1578607719	Hammerlind	Barbara	Middlebury	VT	50	Certified Clinical Nurse Specialist	S	Paroxetine Hcl	Paroxetine Hcl	29	29	870	2105.99			13	13	105.25	390	*
1578608063	Dharia	Purvi	Plymouth	MI	26	Family Practice	S	Paroxetine Hcl	Paroxetine Hcl	11	31	930	163.89		*					*
1578609640	Benton	Edward	Merced	CA	6	Psychiatry	S	Paroxetine Hcl	Paroxetine Hcl	58	58	1740	568.78			20	20	123.83	600	*
1578610028	Rivera	Angel	New York	NY	36	Psychiatry	S	Paroxetine Hcl	Paroxetine Hcl	17	17	510	109.91			17	17	109.91	510	*
1578610713	Gonzalez	Alicia	Saint Louis	MO	29	Psychiatry	S	Paroxetine Hcl	Paroxetine Hcl	14	14	420	94.69		*					*
1578611398	Saborio	Brenda	Panorama City	CA	6	Family Practice	S	Paroxetine Hcl	Paroxetine Hcl	44	129	3870	819.95	15	#					#
1578611422	Mccown	Jerry	La Jolla	CA	6	Physician Assistant	S	Paroxetine Hcl	Paroxetine Hcl	30	66	1980	518.13			30	66	518.13	1980	*
1578611547	Azad	Azita	Panorama City	CA	6	Internal Medicine	S	Paroxetine Hcl	Paroxetine Hcl	17	38	1140	474.92			17	38	474.92	1140	*
1578611935	Moery	Samantha	Enid	OK	40	Family Practice	S	Paroxetine Hcl	Paroxetine Hcl	63	77	2288	458.31		#					*
1578611984	Samant	Arvind	Cheektowaga	NY	36	Psychiatry	S	Paroxetine Hcl	Paroxetine Hcl	63	63	1890	3529.18	11		0	0	0	0		0
1578612362	Herscher	John	Oakley	KS	20	Family Practice	S	Paroxetine Hcl	Paroxetine Hcl	25	29	814	153.19			25	29	153.19	814	*
1578613014	Stotler	Michael	Webster Groves	MO	29	Psychiatry	S	Paroxetine Hcl	Paroxetine Hcl	57	61.4	1841	1341.62			30	32.3	1086.42	968	*
1578613337	Southwick	Boyd	Idaho Falls	ID	16	Family Practice	S	Paroxetine Hcl	Paroxetine Hcl	39	51	1527	1324.83		#					*
1578613576	Malley	Pamela	La Vista	NE	31	Family Practice	S	Paroxetine Hcl	Paroxetine Hcl	18	28	840	179.23			18	28	179.23	840	*
1578614657	Makandura	Lakshman	West Covina	CA	6	Internal Medicine	S	Paroxetine Hcl	Paroxetine Hcl	57	69.4	2020	692.73	13		41	53.4	483.58	1540	*
1578615522	Leavitt	Paul	Hendersonville	TN	47	Family Practice	S	Paroxetine Hcl	Paroxetine Hcl	41	85	2550	715.95	14		25	63	308.97	1890	*
1578615647	Martinez	Richard	Redding	CA	6	Family Practice	S	Paroxetine Hcl	Paroxetine Hcl	22	66	1980	1123.97			22	66	1123.97	1980	*
1578616504	Giessel	Barton	Corsicana	TX	48	Family Practice	S	Paroxetine Hcl	Paroxetine Hcl	37	53	1588	1152.14		#					*
1578616819	Donnelly	Jerome	Western Springs	IL	17	Family Practice	S	Paroxetine Hcl	Paroxetine Hcl	71	97	2889	1521.45	12		71	97	1521.45	2889		12
1578617254	Hill	Walter	Columbus	GA	13	Psychiatry	S	Paroxetine Hcl	Paroxetine Hcl	28	30	873	224.96		*					*
1578617742	Curtis	Lesly	New York	NY	36	Nurse Practitioner	S	Paroxetine Hcl	Paroxetine Hcl	33	33	990	1017.59			18	18	101.68	540	*
1578617775	Guilbee	Lilliam	Naranjito	PR	72	General Practice	S	Paroxetine Hcl	Paroxetine Hcl	17	17	510	109.38			17	17	109.38	510	*
1578619052	Chiao-Castle	Nancy	San Mateo	CA	6	Nurse Practitioner	S	Paroxetine Hcl	Paroxetine Hcl	16	24	720	704.38			16	24	704.38	720	*
1578619797	Brunetti	James	Cos Cob	CT	9	Internal Medicine	S	Paroxetine Hcl	Paroxetine Hcl	12	24	720	130.95			12	24	130.95	720	*
1578620076	Parsons	John	Oroville	CA	6	Internal Medicine	S	Paroxetine Hcl	Paroxetine Hcl	31	33	990	1367.8		#					*
1578620159	Bhatt	Sapan	La Porte	TX	48	Internal Medicine	S	Paroxetine Hcl	Paroxetine Hcl	44	78.1	2241	453.46		#					*
1578620225	Grusensky	Marc	Commack	NY	36	Psychiatry & Neurology	T	Paroxetine Hcl	Paroxetine Hcl	23	31.3	886	137.3		*					*
1578621140	Romereim	Mark	Hays	KS	20	Psychiatry	S	Paroxetine Hcl	Paroxetine Hcl	30	30.1	903	230.65			0	0	0	0	#
1578621223	Woodham	Robert	Houston	TX	48	Psychiatry	S	Paroxetine Hcl	Paroxetine Hcl	63	84	2520	954.93	11		30	51	489.48	1530	*
1578621397	Render	Tina	Southbridge	MA	25	Psychiatry	S	Paroxetine Hcl	Paroxetine Hcl	64	68	1990	1197.93	17		19	21	669.24	630	*
1578622171	Richie	Bradley	Riverside	CA	6	Family Practice	S	Paroxetine Hcl	Paroxetine Hcl	23	69.7	2092	637.17			23	69.7	637.17	2092	*
1578622700	Martinez	Gonzalo	Palmdale	CA	6	Emergency Medicine	S	Paroxetine Hcl	Paroxetine Hcl	71	88.3	2570	2579.63	17		47	64.2	2444.36	1892	#
1578623054	Schurtz	Rannette	Downingtown	PA	42	Family Practice	S	Paroxetine Hcl	Paroxetine Hcl	11	21	630	161.46		*					*
1578623195	Schroeder	Paul	Rockford	IL	17	Family Practice	S	Paroxetine Hcl	Paroxetine Hcl	27	39	1170	290.22		#					*
1578624508	Burkholder	Greer	Birmingham	AL	1	Infectious Disease	S	Paroxetine Hcl	Paroxetine Hcl	19	19	570	105.87			0	0	0	0	#
1578625505	Ahmad	Aftab	Humble	TX	48	Family Practice	S	Paroxetine Hcl	Paroxetine Hcl	12	12	360	57.45			12	12	57.45	360	*
1578625737	Ngai	Yi	Flushing	NY	36	Family Practice	S	Paroxetine Hcl	Paroxetine Hcl	30	40	1200	298.41			30	40	298.41	1200	*
1578625844	Stewart	Linda	Baton Rouge	LA	22	General Practice	S	Paroxetine Hcl	Paroxetine Hcl	18	26	780	139.03		#					*
1578626214	Moore	John	Norwalk	CT	9	Psychiatry	S	Paroxetine Hcl	Paroxetine Hcl	75	75	2250	446.79			0	0	0	0	#
1578626503	Snyder	Michael	Seattle	WA	53	Psychiatry	S	Paroxetine Hcl	Paroxetine Hcl	45	45	1302	228.25			11	11	43.07	320	*
1578626602	Desai	Saurabh	Douglasville	GA	13	Internal Medicine	S	Paroxetine Hcl	Paroxetine Hcl	57	75	2070	1321.35		#					*
1578626727	Hartle	Aaron	Springville	UT	49	Nurse Practitioner	S	Paroxetine Hcl	Paroxetine Hcl	11	11	330	52.03			11	11	52.03	330	*
1578626735	Gaft	Richard	Prescott	MI	26	Nurse Practitioner	S	Paroxetine Hcl	Paroxetine Hcl	13	13	352	159.45		#					*
1578626826	Neal	Randolph	Danville	VA	51	Obstetrics/Gynecology	S	Paroxetine Hcl	Paroxetine Hcl	12	12	360	98.3			12	12	98.3	360	*
1578626909	Attia	Amin	Corona	CA	6	Internal Medicine	S	Paroxetine Hcl	Paroxetine Hcl	11	25	750	176.06			11	25	176.06	750	*
1578627097	Patel	Malini	Westmont	IL	17	Psychiatry	S	Paroxetine Hcl	Paroxetine Hcl	33	41	1204	1427.97		*					*
1578627964	Naseeruddin	Sameer	Schaumburg	IL	17	Internal Medicine	S	Paroxetine Hcl	Paroxetine Hcl	26	54	1620	294.94			26	54	294.94	1620	*
1578628079	Usher	Lawrence	Bloomfield Hills	MI	26	Family Practice	S	Paroxetine Hcl	Paroxetine Hcl	45	45	1265	771.05			45	45	771.05	1265	*
1578628558	Pfister	James	Dallas	TX	48	Family Practice	S	Paroxetine Hcl	Paroxetine Hcl	13	27	810	118.69			13	27	118.69	810	*
1578628715	Mercado	Gloria	Fall River	MA	25	General Practice	S	Paroxetine Hcl	Paroxetine Hcl	67	85	2550	440.97	12		36	50	284.33	1500	*
1578629036	Outen	Ronnie	Paris	TN	47	Family Practice	S	Paroxetine Hcl	Paroxetine Hcl	45	65	1948	309.24			34	54	239.56	1618	*
1578630422	Shen	Alice	Baldwin Park	CA	6	Family Practice	S	Paroxetine Hcl	Paroxetine Hcl	14	42.7	1280	351.97			14	42.7	351.97	1280	*
1578630570	Hasu	Douglas	Panorama City	CA	6	Psychiatry	S	Paroxetine Hcl	Paroxetine Hcl	39	57.7	1692	457.57			16	30.1	253.36	862	*
1578630620	Du	Thuy-Trang	Anaheim	CA	6	Family Practice	S	Paroxetine Hcl	Paroxetine Hcl	16	53.3	1600	511.32			16	53.3	511.32	1600	*
1578631008	Schade	William	Detroit	MI	26	Internal Medicine	S	Paroxetine Hcl	Paroxetine Hcl	11	29	870	158.58			11	29	158.58	870	*
1578631016	Haddad-Khoury	Mouna	Sterling Heights	MI	26	Internal Medicine	S	Paroxetine Hcl	Paroxetine Hcl	28	80	2400	276.78	11		28	80	276.78	2400		11
1578631511	Jacob	Nirmala	New Port Richey	FL	12	Internal Medicine	S	Paroxetine Hcl	Paroxetine Hcl	15	25	750	210.32		#					*
1578631784	Clark	John	Huntsville	AL	1	Nephrology	S	Paroxetine Hcl	Paroxetine Hcl	12	12	360	76.44			12	12	76.44	360	*
1578631982	Beck	Jonathan	New Milford	CT	9	Family Practice	S	Paroxetine Hcl	Paroxetine Hcl	19	33	990	296.26		#					*
1578632006	Hodge	Robert	Pewee Valley	KY	21	Family Practice	S	Paroxetine Hcl	Paroxetine Hcl	52	84	2520	1727.1	14	#					#
1578632469	Kakodkar	Swati	Portland	OR	41	Family Practice	S	Paroxetine Hcl	Paroxetine Hcl	15	25.1	752	180.96			15	25.1	180.96	752	*
1578632485	Lie	Kam	Mountain Home	AR	5	Family Practice	S	Paroxetine Hcl	Paroxetine Hcl	38	44	1320	295.46			20	26	163.48	780	*
1578632725	Hart	Jeff	Federal Way	WA	53	Psychiatry	S	Paroxetine Hcl	Paroxetine Hcl	24	42	1260	418.01			24	42	418.01	1260	*
1578632899	Canavire Weber	Carla	Bay Shore	NY	36	Family Practice	S	Paroxetine Hcl	Paroxetine Hcl	35	45	1340	229.82			20	30	143.13	890	*
1578633053	Halio	J	Great Neck	NY	36	Family Practice	S	Paroxetine Hcl	Paroxetine Hcl	64	113	3325	872.37	18		64	113	872.37	3325		18
1578633913	Masoud	Abdul	Compton	CA	6	General Surgery	S	Paroxetine Hcl	Paroxetine Hcl	19	21	630	124.83			19	21	124.83	630	*
1578634382	Lee	Cindy	Arlington	GA	13	Nurse Practitioner	S	Paroxetine Hcl	Paroxetine Hcl	15	15	448	99.45			0	0	0	0	#
1578634531	Does	Alec	Anaheim	CA	6	Family Practice	S	Paroxetine Hcl	Paroxetine Hcl	29	96.7	2900	610.12		#					*
1578635306	Merenbach	Ellen	Santa Rosa	CA	6	Internal Medicine	S	Paroxetine Hcl	Paroxetine Hcl	47	146.7	4400	816.7	19		47	146.7	816.7	4400		19
1578635603	Robles	Marlene	Phoenix	AZ	4	Psychiatry	S	Paroxetine Hcl	Paroxetine Hcl	69	69	2030	488.79			12	12	48	360	*
1578636072	Devaughn	Gerald	Philadelphia	PA	42	Cardiology	S	Paroxetine Hcl	Paroxetine Hcl	12	12	360	83.72			12	12	83.72	360	*
1578636429	Lee	Bum Soo	Garden Grove	CA	6	Psychiatry	S	Paroxetine Hcl	Paroxetine Hcl	138	138.1	4089	800.22	20	*					*
1578636577	Mehta	Arun	Union City	CA	6	Orthopaedic Surgery	T	Paroxetine Hcl	Paroxetine Hcl	12	12	360	78.84			12	12	78.84	360	*
1578636833	Sanchez	Pedro	Lake Worth	FL	12	Family Practice	S	Paroxetine Hcl	Paroxetine Hcl	11	19	570	111.21			11	19	111.21	570	*
1578636981	Hayashi	Joe	Sun City West	AZ	4	Internal Medicine	S	Paroxetine Hcl	Paroxetine Hcl	20	34	1020	202.28			20	34	202.28	1020	*
1578637013	D'amore	Ralph	Greenwood	SC	45	Geriatric Medicine	S	Paroxetine Hcl	Paroxetine Hcl	12	12.1	172	103.99			12	12.1	103.99	172	*
1578637112	Powers	Robert	Orlando	FL	12	Internal Medicine	S	Paroxetine Hcl	Paroxetine Hcl	23	23	673	330.68		#					*
1578637567	Prica	George	Columbia	MO	29	Family Practice	S	Paroxetine Hcl	Paroxetine Hcl	16	26	780	121.2		*					*
1578638573	Zakariyya	Hasan	Fulton	NY	36	Endocrinology	S	Paroxetine Hcl	Paroxetine Hcl	35	49	1470	266.08			13	27	189.96	810	*
1578638862	Sudindranath	Usha	Dearborn	MI	26	Psychiatry	S	Paroxetine Hcl	Paroxetine Hcl	176	182	5430	4060.25	23		46	52	3127.77	1560	*
1578639480	Power	Charles	Poulsbo	WA	53	Family Practice	S	Paroxetine Hcl	Paroxetine Hcl	17	49	1470	190.36		#					*
1578639621	Lara	Sergio	Plainview	TX	48	Internal Medicine	S	Paroxetine Hcl	Paroxetine Hcl	28	32.1	949	214.03			28	32.1	214.03	949	*
1578639639	Dicterow	Maurice	Sherman Oaks	CA	6	Family Practice	S	Paroxetine Hcl	Paroxetine Hcl	20	34	1020	268.23			20	34	268.23	1020	*
1578640348	Anand	Saloni	Wheatley Heights	NY	36	Family Practice	S	Paroxetine Hcl	Paroxetine Hcl	15	35	1050	1579.51		*					*
1578640413	Messner	Eric	Santa Clara	CA	6	Internal Medicine	S	Paroxetine Hcl	Paroxetine Hcl	11	36.7	1100	492.5		*					*
1578640561	Peters	Jennifer	Kingsport	TN	47	Family Practice	S	Paroxetine Hcl	Paroxetine Hcl	74	124	3720	1084.23	17		62	112	1021.51	3360	#
1578641379	Davis	Raymond	Oakland	CA	6	Internal Medicine	S	Paroxetine Hcl	Paroxetine Hcl	21	39.7	1174	286.21			21	39.7	286.21	1174	*
1578641643	Chuang	Susan	Walnut Creek	CA	6	Family Practice	S	Paroxetine Hcl	Paroxetine Hcl	17	56.7	1700	348.55		#					*
1578641668	Connolly	Sylvia	Walnut Creek	CA	6	Internal Medicine	S	Paroxetine Hcl	Paroxetine Hcl	32	46	1338	609.15			32	46	609.15	1338	*
1578641825	Gonzales	Luis	Bronx	NY	36	Psychiatry	S	Paroxetine Hcl	Paroxetine Hcl	39	39	1170	305.62		*					*
1578641874	Alb	Simona	Chula Vista	CA	6	Family Practice	S	Paroxetine Hcl	Paroxetine Hcl	31	65	1950	195.37		#					*
1578642229	Bellovin	Barry	Bayside	NY	36	Internal Medicine	S	Paroxetine Hcl	Paroxetine Hcl	18	26	780	134.53			18	26	134.53	780	*
1578642435	Lodwick	Gwilym	Austin	TX	48	Psychiatry	S	Paroxetine Hcl	Paroxetine Hcl	37	47	1410	377.95			0	0	0	0	#
1578642880	Bhamber	Davinder	Sarasota	FL	12	Internal Medicine	S	Paroxetine Hcl	Paroxetine Hcl	30	30	846	397.48		#					*
1578643060	Bloom	Stuart	Ventura	CA	6	Family Practice	S	Paroxetine Hcl	Paroxetine Hcl	30	90	2700	520.34		#					*
1578643656	Bera	Rimal B	Orange	CA	6	Psychiatry	S	Paroxetine Hcl	Paroxetine Hcl	76	86	2581	518.92	12	*					*
1578644050	Osborn	Penny	Stratford	IA	19	Physician Assistant	S	Paroxetine Hcl	Paroxetine Hcl	46	46.5	1334	875.01		#					*
1578644290	Jackson	Richard	Richmond	VA	51	Internal Medicine	S	Paroxetine Hcl	Paroxetine Hcl	23	23.2	696	326.95		#					*
1578644712	Murad	Yahya	West Bloomfield	MI	26	Internal Medicine	S	Paroxetine Hcl	Paroxetine Hcl	17	17	510	248.58			17	17	248.58	510	*
1578644803	Peyton	Marvin	Oklahoma City	OK	40	Psychiatry & Neurology	T	Paroxetine Hcl	Paroxetine Hcl	13	13	390	106.45		*					*
1578644803	Peyton	Marvin	Oklahoma City	OK	40	Psychiatry & Neurology	T	Paxil Cr	Paroxetine Hcl	11	11	330	4772.8			11	11	4772.8	330	*
1578644860	Sweidan	Safwan	Paterson	NJ	34	Internal Medicine	S	Paroxetine Hcl	Paroxetine Hcl	16	20	600	1714.83		*					*
1578645255	Nwokeji	Kingsley	Brooklyn	NY	36	Psychiatry	S	Paroxetine Hcl	Paroxetine Hcl	65	65	1950	358.41	11		11	11	52.1	330	*
1578645354	Chaudry	Aziz	Port Jefferson Station	NY	36	Family Practice	S	Paroxetine Hcl	Paroxetine Hcl	13	21	630	158.54			13	21	158.54	630	*
1578645727	Drewry	Matthew	Minocqua	WI	55	Internal Medicine	S	Paroxetine Hcl	Paroxetine Hcl	72	193.5	5804	883.2	21		61	174.5	813.29	5234	#
1578645776	Singh	Monita	Birmingham	AL	1	Internal Medicine	S	Paroxetine Hcl	Paroxetine Hcl	33	49	1470	439.59		#					*
1578645792	Ferraro	Frank	Niagara Falls	NY	36	Internal Medicine	S	Paroxetine Hcl	Paroxetine Hcl	27	51	1510	1930.56		*					*
1578645859	Riess	Leslie	Cloquet	MN	27	Family Practice	S	Paroxetine Hcl	Paroxetine Hcl	11	25	750	152.81		*					*
1578646345	Bunt	Clayton	Orofino	ID	16	Family Practice	S	Paroxetine Hcl	Paroxetine Hcl	14	24	720	262.69		*					*
1578646501	Mcneer	James	Tulsa	OK	40	Internal Medicine	S	Paroxetine Hcl	Paroxetine Hcl	30	40	1200	189.77			30	40	189.77	1200	*
1578646543	Bazilian	Stanford	Philadelphia	PA	42	Psychiatry	S	Paroxetine Hcl	Paroxetine Hcl	169	185	5550	3842.18	33		30	34	262.11	1020	*
1578646808	Lazo	Fausto	Bridgeport	OH	39	Family Practice	S	Paroxetine Hcl	Paroxetine Hcl	57	113	3351	935.12	14		44	100	877.92	2961	#
1578646998	Duir	Kimberly	Martinez	CA	6	Family Practice	S	Paroxetine Hcl	Paroxetine Hcl	19	39	1170	159.48			19	39	159.48	1170	*
1578647285	Chen	Luann	Sammamish	WA	53	Family Practice	S	Paroxetine Hcl	Paroxetine Hcl	22	36	1080	126.99			22	36	126.99	1080	*
1578648606	Mcleod-Labissiere	Renika	Prospect	CT	9	Family Practice	S	Paroxetine Hcl	Paroxetine Hcl	14	16	460	1212.47		*					*
1578649059	Alba	Juan	New York	NY	36	Family Practice	S	Paroxetine Hcl	Paroxetine Hcl	34	52	1560	214.33			21	31	130.79	930	*
1578649067	Hall	Susan	Tehachapi	CA	6	Family Practice	S	Paroxetine Hcl	Paroxetine Hcl	11	29	870	166.79		*					*
1578649455	Davis	Lorraine	Schenectady	NY	36	Family Practice	S	Paroxetine Hcl	Paroxetine Hcl	12	32	950	104.64			12	32	104.64	950	*
1578649786	Longshore	Carrol	Elmhurst	NY	36	Psychiatry	S	Paroxetine Hcl	Paroxetine Hcl	32	32	949	330.06		*					*
1578650594	Pierce	Jonathan	Grass Valley	CA	6	Internal Medicine	S	Paroxetine Hcl	Paroxetine Hcl	28	46	1380	350.14		#					*
1578651022	Solomon	Michael	Chicago	IL	17	Psychiatry & Neurology	T	Paroxetine Hcl	Paroxetine Hcl	27	29	852	130.17		*					*
1578651303	Whimple	Paton	Elko	NV	32	Internal Medicine	S	Paroxetine Hcl	Paroxetine Hcl	48	78	2340	443.03			48	78	443.03	2340	*
1578651709	Piszcz-Connelly	Malgorzata	Millville	NJ	34	Internal Medicine	S	Paroxetine Hcl	Paroxetine Hcl	60	112	3360	1713.25	16		60	112	1713.25	3360		16
1578652368	Wu	Ellen	Norcross	GA	13	Psychiatry	S	Paroxetine Hcl	Paroxetine Hcl	15	15	450	2607.48			0	0	0	0	#
1578652517	Nathan	David	Princeton	NJ	34	Psychiatry & Neurology	T	Paroxetine Hcl	Paroxetine Hcl	15	35	1042	211.78			15	35	211.78	1042	*
1578652798	Hanna	Jeannette	Huntington Beach	CA	6	Psychiatry	S	Pexeva	Paroxetine Mesylate	12	12	360	3318.62			0	0	0	0	#
1578653192	Rosenbluth	Jeffrey	Salt Lake City	UT	49	Physical Medicine and Rehabilitation	S	Paroxetine Hcl	Paroxetine Hcl	14	14	420	68.49			0	0	0	0	#
1578653218	Duncan	Elizabeth	Oxford	MS	28	Nurse Practitioner	S	Paroxetine Hcl	Paroxetine Hcl	86	88.1	2642	1037.88	22	*					*
1578653994	Perez Guerra	Rafael	Crest Hill	IL	17	General Practice	S	Paroxetine Hcl	Paroxetine Hcl	14	15	450	68.73			14	15	68.73	450	*
1578654125	Donahoe	Edgar	Indianola	MS	28	Family Practice	S	Paroxetine Hcl	Paroxetine Hcl	95	107	3210	537.46	12		64	72	382.59	2160	*
1578654505	Crawford	Kara	Augusta	ME	23	Physician Assistant	S	Paroxetine Hcl	Paroxetine Hcl	28	44	1320	255.56		*					*
1578654588	Eickman	Jeffrey	Grand Forks	ND	38	Family Practice	S	Paroxetine Hcl	Paroxetine Hcl	23	47.2	1389	293.88		#					*
1578654620	Sumego	Marianne	Cleveland	OH	39	Internal Medicine	S	Paroxetine Hcl	Paroxetine Hcl	31	57	1695	1180.09		#					*
1578655163	Kramp	Stephen	Tacoma	WA	53	Family Practice	S	Paroxetine Hcl	Paroxetine Hcl	130	220	6600	1768.38	22		90	166	1286.43	4980	#
1578655205	Christie	Scott	Charleston	SC	45	Psychiatry	S	Paroxetine Hcl	Paroxetine Hcl	12	12	360	211.97			0	0	0	0	#
1578655270	Pareigis	Christina	Saint Joseph	MI	26	Physical Medicine and Rehabilitation	S	Paroxetine Hcl	Paroxetine Hcl	11	11	330	74.09			0	0	0	0	#
1578655361	Powell	William	Newnan	GA	13	Family Practice	S	Paroxetine Hcl	Paroxetine Hcl	15	23	690	84		*					*
1578655890	Gursky	Elliot	Princeton	NJ	34	Neuropsychiatry	S	Paroxetine Hcl	Paroxetine Hcl	17	17	510	100.63			17	17	100.63	510	*
1578655973	Kartchner	Paul	Tucson	AZ	4	Family Practice	S	Paroxetine Hcl	Paroxetine Hcl	17	47	1410	382.99			17	47	382.99	1410	*
1578656351	Nieves-Arvelo	Delia	El Cajon	CA	6	Psychiatry	S	Paroxetine Hcl	Paroxetine Hcl	54	145.3	4298	985.89	15	#					#
1578656641	Jakubowska-Sadowska	Katarzyna	Brooklyn	NY	36	Neurology	S	Paroxetine Hcl	Paroxetine Hcl	35	35	1050	291.78			18	18	149	540	*
1578656831	Schweizer	Heather	Fairbury	IL	17	Family Practice	S	Paroxetine Hcl	Paroxetine Hcl	94	110	3300	795.34	14		70	84	636.74	2520	*
1578657052	Johnson	Anne	Dixfield	ME	23	Family Practice	S	Paroxetine Hcl	Paroxetine Hcl	31	41	1210	212.43			18	24	124.67	700	*
1578657797	Mcelroy-Marcus	Susan	Cincinnati	OH	39	Internal Medicine	S	Paroxetine Hcl	Paroxetine Hcl	16	34	1020	241.76		#					*
1578657813	Brinkruff	James	Greenfield	IN	18	Family Practice	S	Paroxetine Hcl	Paroxetine Hcl	50	94	2820	1029.31	11		50	94	1029.31	2820		11
1578658001	Bueso	Gerardo	Houston	TX	48	Internal Medicine	S	Paroxetine Hcl	Paroxetine Hcl	12	34	1020	112.35			12	34	112.35	1020	*
1578658555	Haydel	Richard	Houma	LA	22	Family Practice	S	Paroxetine Hcl	Paroxetine Hcl	52	64	1920	441.55		#					*
1578659017	Woods	Phillip	Pueblo	CO	8	Family Practice	S	Paroxetine Hcl	Paroxetine Hcl	11	19	570	77.32			11	19	77.32	570	*
1578659025	Tirmonia	Michael	Canton	OH	39	Internal Medicine	S	Paroxetine Hcl	Paroxetine Hcl	74	142	4130	1737.9	22		63	131	1652.89	3820	#
1578659066	Jacobo-Alatriste	Andres	El Centro	CA	6	Neurology	S	Paroxetine Hcl	Paroxetine Hcl	62	70	2100	1884.7		#					*
1578659066	Jacobo-Alatriste	Andres	El Centro	CA	6	Neurology	S	Paxil Cr	Paroxetine Hcl	11	11	330	1786.88			11	11	1786.88	330	*
1578659090	Morris	Christine	Manchester	NH	33	Nurse Practitioner	S	Paroxetine Hcl	Paroxetine Hcl	43	51	1477	412.13	13	*					*
1578659116	Bobyr	Boris	Brooklyn	NY	36	Nurse Practitioner	S	Paroxetine Hcl	Paroxetine Hcl	33	37	1110	170.61			33	37	170.61	1110	*
1578659173	Sam	Olai	Cohoes	NY	36	Family Practice	S	Paroxetine Hcl	Paroxetine Hcl	26	52	1560	252.11		#					*
1578659447	Tran	Ninh	Chicago	IL	17	General Practice	S	Paroxetine Hcl	Paroxetine Hcl	15	19	570	113.82		#					*
1578659579	Shnitser	Natalie	Clearwater	FL	12	Internal Medicine	S	Paroxetine Hcl	Paroxetine Hcl	24	40	1200	179.79		#					*
1578659694	Pugh	Carolyn	Greenville	NC	37	Physician Assistant	S	Paroxetine Hcl	Paroxetine Hcl	20	20	577	124.52		*					*
1578659751	Morgan	Christine	Pearland	TX	48	Family Practice	S	Paroxetine Hcl	Paroxetine Hcl	18	44	1320	361.58		#					*
1578660650	Galvez	Oscar	Miami	FL	12	Internal Medicine	S	Paroxetine Hcl	Paroxetine Hcl	32	38	1140	1582.67			20	26	150.59	780	*
1578660767	Frye	Karen	Montpelier	VA	51	Nurse Practitioner	S	Paroxetine Hcl	Paroxetine Hcl	23	25	750	162.66			23	25	162.66	750	*
1578661187	Naik	Sunil	Houston	TX	48	Specialist	T	Paroxetine Hcl	Paroxetine Hcl	70	70	2100	1441.27	12		14	14	80.53	420	*
1578661427	Reyes-Alicea	Angel	Guaynabo	PR	72	Cardiology	S	Paroxetine Hcl	Paroxetine Hcl	21	21	630	123.7			21	21	123.7	630	*
1578661518	Oculam	Aleona	La Follette	TN	47	Internal Medicine	S	Paroxetine Hcl	Paroxetine Hcl	22	44	1320	278.65			22	44	278.65	1320	*
1578661609	Rowady	Daniel	Pasadena	CA	6	Internal Medicine	S	Paroxetine Hcl	Paroxetine Hcl	31	49	1470	409.89		#					*
1578662110	Feldman	Michael	Village Of Palmetto Bay	FL	12	Family Practice	S	Paroxetine Hcl	Paroxetine Hcl	24	32	960	191.18			24	32	191.18	960	*
1578662144	Meyer	Robert	Goldsboro	NC	37	Family Practice	S	Paroxetine Hcl	Paroxetine Hcl	18	32	960	149.39			18	32	149.39	960	*
1578662383	Ryhal	Maria	Salem	OH	39	Family Practice	S	Paroxetine Hcl	Paroxetine Hcl	45	100.8	3024	699.35			45	100.8	699.35	3024	*
1578663084	Fabricius	Diane	Oak Ridge	TN	47	Family Practice	S	Paroxetine Hcl	Paroxetine Hcl	33	65	1950	469.3			33	65	469.3	1950	*
1578663183	King	Virginia	Coffeyville	KS	20	Physician Assistant	S	Paroxetine Hcl	Paroxetine Hcl	17	17	510	112.4		#					*
1578663241	Mulch	Robert	Hillsboro	IL	17	Family Practice	S	Paroxetine Hcl	Paroxetine Hcl	15	17	490	93.78			15	17	93.78	490	*
1578663498	Malvern	Lori	Greenville	SC	45	Internal Medicine	S	Paroxetine Hcl	Paroxetine Hcl	42	54	1620	463.06			13	15	171.07	450	*
1578663696	Woodruff	Sarah	Clarksville	AR	5	Family Practice	S	Paroxetine Hcl	Paroxetine Hcl	112	120.6	3537	2215.96	12		70	78.6	643.23	2277	*
1578663787	Nguyen	Ngocbich	San Diego	CA	6	Internal Medicine	S	Paroxetine Hcl	Paroxetine Hcl	49	51	1501	491.22			28	30	373.7	871	*
1578664116	Cherlo	Sreenivasulu	Cleveland	TX	48	Internal Medicine	S	Paroxetine Hcl	Paroxetine Hcl	65	77	2225	762.55	12	#					*
1578664363	Cuervo	Mario	Miami	FL	12	Psychiatry & Neurology	T	Paroxetine Hcl	Paroxetine Hcl	571	1422	42660	6173.45	253		480	1239	5577.27	37170		226
1578664371	Zoller	Linwood	Gainesville	GA	13	Internal Medicine	S	Paroxetine Hcl	Paroxetine Hcl	19	31	930	151.99		*					*
1578664918	Morrison	Julie	Tucson	AZ	4	Family Practice	S	Paroxetine Hcl	Paroxetine Hcl	14	40	1200	242.58			14	40	242.58	1200	*
1578664934	Shah	Hiren	Yorba Linda	CA	6	Internal Medicine	S	Paroxetine Hcl	Paroxetine Hcl	19	43	1290	224.54		#					*
1578664942	Malik	Abdul	Philadelphia	PA	42	Internal Medicine	S	Paroxetine Hcl	Paroxetine Hcl	20	20	600	166.63		#					*
1578665014	Tzeng	Robert	Monterey Park	CA	6	Internal Medicine	S	Paroxetine Hcl	Paroxetine Hcl	50	54	1620	793.85			31	35	316	1050	*
1578665444	Capps	Donna	Smithfield	NC	37	Family Practice	S	Paroxetine Hcl	Paroxetine Hcl	15	23	690	153.3		*					*
1578665873	Paltzer	William	Sheffield	IA	19	Family Practice	S	Paroxetine Hcl	Paroxetine Hcl	30	46.2	1316	203.24			30	46.2	203.24	1316	*
1578666384	Schenone	Roger	Elmira	NY	36	Internal Medicine	S	Paroxetine Hcl	Paroxetine Hcl	31	79	2370	1033			19	57	859.02	1710	*
1578666582	Militana	Thomas	Bronxville	NY	36	Internal Medicine	S	Paroxetine Hcl	Paroxetine Hcl	30	35	1050	706.92		#					*
1578666731	Forsthoefel	Frank	Spartanburg	SC	45	Psychiatry	S	Paroxetine Hcl	Paroxetine Hcl	61	63	1890	8102.16		*					*
1578666848	Thorpe	Michael	Bakersfield	CA	6	Family Practice	S	Paroxetine Hcl	Paroxetine Hcl	21	37	1110	246.34			21	37	246.34	1110	*
1578667077	Bishop	Melissa	Escondido	CA	6	Family Practice	S	Paroxetine Hcl	Paroxetine Hcl	11	15	450	108.26			11	15	108.26	450	*
1578668208	Love	Leann	Chattanooga	TN	47	Nurse Practitioner	S	Paroxetine Hcl	Paroxetine Hcl	64	118	3525	2397.71	13		64	118	2397.71	3525		13
1578668307	Gingold	Jodilyn	Forest Hills	NY	36	Internal Medicine	S	Paroxetine Hcl	Paroxetine Hcl	11	33	990	205.55			11	33	205.55	990	*
1578668554	Ho	John	Sinking Spring	PA	42	Psychiatry	S	Paroxetine Hcl	Paroxetine Hcl	55	79	2370	498.24			40	64	408.08	1920	*
1578668711	Bujold	Edward	Granite Falls	NC	37	Family Practice	S	Paroxetine Hcl	Paroxetine Hcl	44	60	1800	440.92			24	40	242.78	1200	*
1578668810	Corey	John	Chapel Hill	NC	37	Family Practice	S	Paroxetine Hcl	Paroxetine Hcl	56	86	2489	509.27	11		31	41	249.69	1162	*
1578669297	Adkins	H	Georgetown	SC	45	Family Practice	S	Paroxetine Hcl	Paroxetine Hcl	27	45	1350	275.95			14	32	144.5	960	*
1578670030	Martin-Foster	Cheryl	Fitchburg	WI	55	Family Practice	S	Paroxetine Hcl	Paroxetine Hcl	18	26	781	169.75			18	26	169.75	781	*
1578670071	Desai	Anil	Covington	GA	13	Internal Medicine	S	Paroxetine Hcl	Paroxetine Hcl	28	28	813	311.86			0	0	0	0	#
1578670089	Moore	Susan	Crandon	WI	55	Family Practice	S	Paroxetine Hcl	Paroxetine Hcl	16	20	600	201.51			16	20	201.51	600	*
1578670394	Gallardo	Rafael	Terre Haute	IN	18	Medical Oncology	S	Paroxetine Hcl	Paroxetine Hcl	12	12	360	60.24			12	12	60.24	360	*
1578670436	Williams	Burton	Media	PA	42	Family Practice	S	Paroxetine Hcl	Paroxetine Hcl	29	58.7	1748	339.81			29	58.7	339.81	1748	*
1578670444	Deantonio	Mark	Los Angeles	CA	6	Psychiatry	S	Paroxetine Hcl	Paroxetine Hcl	38	48	1440	313.01			0	0	0	0	#
1578670964	Azatian	Armen	Fresno	CA	6	Psychiatry	S	Paroxetine Hcl	Paroxetine Hcl	30	30	801	183.44			0	0	0	0	#
1578672390	Lempel	Allen	Lakewood	NJ	34	Internal Medicine	S	Paroxetine Hcl	Paroxetine Hcl	37	85	2550	489.17		#					*
1578672614	Cayabyab-Loe	Lilibeth	Saint Louis	MO	29	Internal Medicine	S	Paroxetine Hcl	Paroxetine Hcl	52	114	3418	745.12	12		52	114	745.12	3418		12
1578672622	Patel	Shantilal	Terre Haute	IN	18	Cardiology	S	Paroxetine Hcl	Paroxetine Hcl	11	11	330	40.99			11	11	40.99	330	*
1578673513	Schwartz	Lawrence	Portland	OR	41	Psychiatry	S	Paroxetine Hcl	Paroxetine Hcl	11	11	330	62.3			11	11	62.3	330	*
1578673729	Cragg	Michael	Rice Lake	WI	55	Family Practice	S	Paroxetine Hcl	Paroxetine Hcl	19	27	810	241.09		#					*
1578674008	Taylor	Edward	Omaha	NE	31	Internal Medicine	S	Paroxetine Hcl	Paroxetine Hcl	27	51	1507	197.67			27	51	197.67	1507	*
1578674081	Sievert	Craig	New Ulm	MN	27	Family Practice	S	Paroxetine Hcl	Paroxetine Hcl	15	34	1020	240.75		*					*
1578674503	Adams	Andrea	Glenpool	OK	40	Family Practice	S	Paroxetine Hcl	Paroxetine Hcl	49	79	2370	523.29			37	67	443.41	2010	*
1578674784	Hanchett	Donald	Tucker	GA	13	Internal Medicine	S	Paroxetine Hcl	Paroxetine Hcl	12	14	420	94.01			12	14	94.01	420	*
1578675013	Williams	Kristin	Chevy Chase	MD	24	Neurology	S	Paroxetine Hcl	Paroxetine Hcl	15	15	450	200.34		*					*
1578675161	Heavin	Robert	Coatesville	IN	18	Family Practice	S	Paroxetine Hcl	Paroxetine Hcl	14	22	660	167.11			14	22	167.11	660	*
1578675492	Muscari	Samuel	Mullens	WV	54	General Practice	S	Paroxetine Hcl	Paroxetine Hcl	14	14	405	104.78		#					*
1578675765	Aday	David	Alamogordo	NM	35	Internal Medicine	S	Paroxetine Hcl	Paroxetine Hcl	51	87	2610	395.94			51	87	395.94	2610	*
1578675864	Panousieris	Edward	Mesquite	TX	48	Family Practice	S	Paroxetine Hcl	Paroxetine Hcl	30	62	1860	269.78		#					*
1578675880	Ferner	David	Harrisburg	PA	42	Family Practice	S	Paroxetine Hcl	Paroxetine Hcl	13	27	810	196.35			13	27	196.35	810	*
1578676136	Nakhjavan	Jeffrey	North Babylon	NY	36	Family Practice	S	Paroxetine Hcl	Paroxetine Hcl	37	103	3090	580.17	14		37	103	580.17	3090		14
1578676227	Fisher	Melanie	Morgantown	WV	54	Infectious Disease	S	Paroxetine Hcl	Paroxetine Hcl	11	11	330	2445.85			0	0	0	0	#
1578676243	Kiesel	Erin	Hughson	CA	6	Family Practice	S	Paroxetine Hcl	Paroxetine Hcl	18	46.6	1398	253.23		*					*
1578676862	Shafts	Catherine	Danielson	CT	9	Family Practice	S	Paroxetine Hcl	Paroxetine Hcl	30	42	1260	353.97		*					*
1578676920	Brashear	Jason	Johnson City	TN	47	Orthopedic Surgery	S	Paroxetine Hcl	Paroxetine Hcl	12	12	344	69.44			0	0	0	0	#
1578677068	Kennon	Julie	Clay City	KY	21	Family Practice	S	Paroxetine Hcl	Paroxetine Hcl	149	183	5490	1556.71	21		121	147	1313.72	4410	#
1578677316	Berger	Claudia	Burlington	VT	50	Internal Medicine	S	Paroxetine Hcl	Paroxetine Hcl	21	37	1084	323.98		#					*
1578677431	Berrong	Jeanette	Woodland	CA	6	Family Practice	S	Paroxetine Hcl	Paroxetine Hcl	19	33	990	225.33			19	33	225.33	990	*
1578678090	Strom	Scott	Alma	MI	26	Family Practice	S	Paroxetine Hcl	Paroxetine Hcl	31	78	2340	360.35		#					*
1578678249	Kaufman	Darren	Port Jefferson Station	NY	36	Nephrology	S	Paroxetine Hcl	Paroxetine Hcl	11	33	990	109.26		*					*
1578678256	Makalatia	Nana	Brooklyn	NY	36	Internal Medicine	S	Paroxetine Hcl	Paroxetine Hcl	18	22	660	114.14		*					*
1578678884	Stella	Victoria	Reading	PA	42	Family Practice	S	Paroxetine Hcl	Paroxetine Hcl	35	41	1230	354.51			21	27	215.48	810	*
1578678900	Chumaceiro	Rolando	Yonkers	NY	36	Family Practice	S	Paroxetine Hcl	Paroxetine Hcl	71	89	2661	613.04	11		71	89	613.04	2661		11
1578679270	Brooks	Judith	Allentown	PA	42	Nurse Practitioner	S	Paroxetine Hcl	Paroxetine Hcl	14	16	480	64.42			14	16	64.42	480	*
1578679452	Custer	John	Charleston	SC	45	Psychiatry	S	Paroxetine Hcl	Paroxetine Hcl	23	29	870	193.64		*					*
1578680997	Brightman	Janice	Gordonville	PA	42	Nurse Practitioner	S	Paroxetine Hcl	Paroxetine Hcl	13	18	540	109.76		#					*
1578681540	Negron	Juan	Aguadilla	PR	72	Internal Medicine	S	Paroxetine Hcl	Paroxetine Hcl	54	58	1740	341.42	12		27	29	151.52	870	*
1578686226	Tomlinson	William	Parkersburg	WV	54	Internal Medicine	S	Paroxetine Hcl	Paroxetine Hcl	26	27	810	156.78			26	27	156.78	810	*
1578686754	Ayela-Uwangue	Teresa	Mesa	AZ	4	Internal Medicine	S	Paroxetine Hcl	Paroxetine Hcl	19	31.5	930	196.92			19	31.5	196.92	930	*
1578688362	Bio	Marisa	Scranton	PA	42	Physician Assistant	S	Paroxetine Hcl	Paroxetine Hcl	25	31	930	149.81		#					*
1578688487	Patel	Dilip	Emporia	KS	20	Psychiatry	S	Paroxetine Hcl	Paroxetine Hcl	44	48.3	1362	439.26		*					*
1578689493	Kennedy	Richard	Jackson	OH	39	Family Practice	S	Paroxetine Hcl	Paroxetine Hcl	78	88	2590	1126.86	14		39	47	900.73	1360	*
1578690459	Cohn	Richard	Englewood	CO	8	Psychiatry	S	Paroxetine Hcl	Paroxetine Hcl	38	40	1152	355.82		*					*
1578690475	Cooke	Lawrence	Laguna Woods	CA	6	General Practice	S	Paroxetine Hcl	Paroxetine Hcl	39	77	2310	827.67			39	77	827.67	2310	*
1578691135	Cathcart	Evelyn	Benton	AR	5	Family Practice	S	Paroxetine Hcl	Paroxetine Hcl	58	80.4	2408	602.91	11	#					*
1578691523	Musco	Mark	San Ramon	CA	6	Family Practice	S	Paroxetine Hcl	Paroxetine Hcl	12	12	360	94.96			12	12	94.96	360	*
1578693735	Varner	Ronald	El Dorado	KS	20	Family Practice	S	Paroxetine Hcl	Paroxetine Hcl	14	14	407	57.49		*					*
1578694683	Singh	Nisha	Liverpool	NY	36	Family Practice	S	Paroxetine Hcl	Paroxetine Hcl	33	43	1290	435.45			33	43	435.45	1290	*
1578695821	Newbold	Ian	Hagerstown	MD	24	Internal Medicine	S	Paroxetine Hcl	Paroxetine Hcl	13	13	390	49.85			13	13	49.85	390	*
1578696670	Shields	David	Bethlehem	PA	42	Internal Medicine	S	Paroxetine Hcl	Paroxetine Hcl	18	46	1380	261.92		#					*
1578697652	Neelagaru	Narasimhulu	Commerce	GA	13	Cardiology	S	Paroxetine Hcl	Paroxetine Hcl	112	172.2	5139	961.25	19	#					#
1578697785	Hayden	James	Huntingdon	PA	42	Family Practice	S	Paroxetine Hcl	Paroxetine Hcl	72	149	4470	980.37	14		44	105	662.28	3150	*
1578698080	Nguyen	Adrian	Plano	TX	48	Internal Medicine	S	Paroxetine Hcl	Paroxetine Hcl	22	40	1200	240.7			22	40	240.7	1200	*
1578698486	Gianakon	Paul	Annapolis	MD	24	Psychiatry	S	Paroxetine Hcl	Paroxetine Hcl	98	98.7	2920	5070.48	11		26	26.3	139.18	766	*
1578698494	Stabile	Mark	Andover	OH	39	Family Practice	S	Paroxetine Hcl	Paroxetine Hcl	44	62	1860	1467.47			20	38	1085.64	1140	*
1578699807	Abdolkarim	Adib	Westland	MI	26	Family Practice	S	Paroxetine Hcl	Paroxetine Hcl	42	48	1440	311			14	14	93.37	420	*
1578700118	Verka	Lisena	Durham	NC	37	Internal Medicine	S	Paroxetine Hcl	Paroxetine Hcl	25	51	1530	417.3			25	51	417.3	1530	*
1578705448	Mccormick	Laura	Kenner	LA	22	Family Practice	S	Paroxetine Hcl	Paroxetine Hcl	11	25	750	575		*					*
1578705653	Motto	Amanda	Davenport	IA	19	Family Practice	S	Paroxetine Hcl	Paroxetine Hcl	50	64.3	1869	395.85			37	51.3	321.8	1479	*
1578706289	Treese	David	Louisville	KY	21	Family Practice	S	Paroxetine Hcl	Paroxetine Hcl	52	62	1790	1570.29			26	26	349.36	720	*
1578707410	De Boer	Sarah	Richmond	VA	51	Family Practice	S	Paroxetine Hcl	Paroxetine Hcl	34	38	1114	219.59		*					*
1578708723	Johnson Wimbley	Terri	Houston	TX	48	Internal Medicine	S	Paroxetine Hcl	Paroxetine Hcl	18	34	1020	1007.05			18	34	1007.05	1020	*
1578708756	Harp	Wayne	Charlotte	NC	37	Physician Assistant	S	Paroxetine Hcl	Paroxetine Hcl	35	35.2	988	310.21		#					*
1578710141	Chavis	Kenyon	Erwin	NC	37	Family Practice	S	Paroxetine Hcl	Paroxetine Hcl	38	52	1560	260.85			12	20	89.7	600	*
1578710265	Arpino	Girolamo	Surprise	AZ	4	Internal Medicine	S	Paroxetine Hcl	Paroxetine Hcl	18	26	675	176.79		#					*
1578710893	Wrich	Peggy	Grand Junction	CO	8	Family Practice	S	Paroxetine Hcl	Paroxetine Hcl	31	61	1830	349.13			31	61	349.13	1830	*
1578712170	Bonzey	Katherine	East Boston	MA	25	Nurse Practitioner	S	Paroxetine Hcl	Paroxetine Hcl	17	19	570	133.26		#					*
1578712824	Camino	Jose	Caguas	PR	72	Pediatric Medicine	S	Paroxetine Hcl	Paroxetine Hcl	15	15	174	385.35			0	0	0	0	#
1578715918	Van Lieshout	Melanie	Santa Barbara	CA	6	Physician Assistant	S	Paroxetine Hcl	Paroxetine Hcl	25	45	1350	308.6			25	45	308.6	1350	*
1578716338	Ballah	Abraham	Worcester	MA	25	Nurse Practitioner	S	Paroxetine Hcl	Paroxetine Hcl	13	13	390	175.04			13	13	175.04	390	*
1578718243	Auwinger	Brad	Sacramento	CA	6	Family Practice	S	Paroxetine Hcl	Paroxetine Hcl	32	46	1380	274.94			14	14	95.73	420	*
1578718730	Clapper	Stephanie	East Syracuse	NY	36	Family Practice	S	Paroxetine Hcl	Paroxetine Hcl	33	65	1950	1688.05		#					*
1578718920	Polyakova	Natalia	Norwalk	CT	9	Internal Medicine	S	Paroxetine Hcl	Paroxetine Hcl	26	44	1289	343.14		#					*
1578719316	Rafferty	Carla	Urbana	IL	17	Family Practice	S	Paroxetine Hcl	Paroxetine Hcl	41	45	1350	439.4			41	45	439.4	1350	*
1578720314	Cook	Amy	Thornton	CO	8	Family Practice	S	Paroxetine Hcl	Paroxetine Hcl	12	12	360	48			0	0	0	0	#
1578720751	Cedars	Phyllis	Berkeley	CA	6	Psychiatry & Neurology	T	Paroxetine Hcl	Paroxetine Hcl	21	21	630	924.31			21	21	924.31	630	*
1578720819	Vigil	Jerriann	Walsenburg	CO	8	Physician Assistant	S	Paroxetine Hcl	Paroxetine Hcl	35	59	1770	359.9		#					*
1578720900	Walz	Amanda	Alexandria	MN	27	Family Practice	S	Paroxetine Hcl	Paroxetine Hcl	13	33	990	138.26			13	33	138.26	990	*
1578721221	Masilamani	Sanjay	Huntington	WV	54	Psychiatry	S	Paroxetine Hcl	Paroxetine Hcl	19	20	580	137.32		*					*
1578722427	Silver	Heather	Atlanta	GA	13	Internal Medicine	S	Paroxetine Hcl	Paroxetine Hcl	13	24	720	1279.6			13	24	1279.6	720	*
1578722492	Moya	Luis	Hallandale Beach	FL	12	Internal Medicine	S	Paroxetine Hcl	Paroxetine Hcl	11	20	600	131.59			11	20	131.59	600	*
1578723110	Naher	Kamrun	Shafter	CA	6	Family Practice	S	Paroxetine Hcl	Paroxetine Hcl	23	23	690	99.66		#					*
1578723318	Peterson	Joshua	Slinger	WI	55	Family Practice	S	Paroxetine Hcl	Paroxetine Hcl	12	12	360	79.27		*					*
1578724191	Mcglynn	Aiko	Charlotte	NC	37	Psychiatry	S	Paroxetine Hcl	Paroxetine Hcl	44	46	1364	408.15		*					*
1578724886	Mohan	Amar	Monroe	GA	13	Internal Medicine	S	Paroxetine Hcl	Paroxetine Hcl	68	68	1124	851.22			16	16	180.61	407	*
1578726899	Constantino	Raya	Olivet	MI	26	Internal Medicine	S	Paroxetine Hcl	Paroxetine Hcl	22	52	1560	292.93		#					*
1578727152	Riddle	Shawna	Santa Cruz	CA	6	Pediatric Medicine	S	Paxil	Paroxetine Hcl	84	85	430	6592.35			0	0	0	0	#
1578727244	Braum	David	Lewistown	PA	42	Family Practice	S	Paroxetine Hcl	Paroxetine Hcl	36	57.6	1728	333.23			17	22.6	130.85	678	*
1578727632	Roberts	Rachael	Lafayette	LA	22	Internal Medicine	S	Paroxetine Hcl	Paroxetine Hcl	35	35	1050	206.57			24	24	150.3	720	*
1578727798	Cascio	Jenny	Williamsville	NY	36	Nurse Practitioner	S	Paroxetine Hcl	Paroxetine Hcl	33	41	1230	295.43			33	41	295.43	1230	*
1578727871	Elias	Marvin	Honolulu	HI	15	Internal Medicine	S	Paroxetine Hcl	Paroxetine Hcl	25	41	1230	206.38		#					*
1578727905	Ramsahai	Prema	Riverview	FL	12	Family Practice	S	Paroxetine Hcl	Paroxetine Hcl	13	21	630	213.18			13	21	213.18	630	*
1578727970	Mabus	Allison	Fruite Cove	FL	12	Family Practice	S	Paroxetine Hcl	Paroxetine Hcl	16	36	1080	265.01		*					*
1578728002	Spilkin	Simon	Clarksville	TN	47	Family Practice	S	Paroxetine Hcl	Paroxetine Hcl	15	27	810	121.48		#					*
1578728549	Patel	Satish	Arlington Heights	IL	17	Family Practice	S	Paroxetine Hcl	Paroxetine Hcl	21	49	1470	317.2		#					*
1578733325	Li	Guibin	Columbus	OH	39	Internal Medicine	S	Paroxetine Hcl	Paroxetine Hcl	20	36	1080	102			20	36	102	1080	*
1578734166	Bond	Tabitha	Ocean Springs	MS	28	Nurse Practitioner	S	Paroxetine Hcl	Paroxetine Hcl	54	68	2037	378.65	15		25	37	245.04	1107	*
1578734349	Shen	Andy	Katy	TX	48	Family Practice	S	Paroxetine Hcl	Paroxetine Hcl	11	15	450	95.48			11	15	95.48	450	*
1578735106	Georgekutty	Nancy	Mansfield	TX	48	Family Practice	S	Paroxetine Hcl	Paroxetine Hcl	31	53	1574	381.03			31	53	381.03	1574	*
1578735502	Howell	Janet	Columbus	NC	37	Physician Assistant	S	Paroxetine Hcl	Paroxetine Hcl	22	42	1260	1546.97		#					*
1578736328	Carter	Brazell	Richmond	CA	6	Internal Medicine	S	Paroxetine Hcl	Paroxetine Hcl	53	67	1997	2018.19			34	48	1869.96	1440	*
1578738712	Oen	Connie	New Carlisle	OH	39	Nurse Practitioner	S	Paroxetine Hcl	Paroxetine Hcl	31	41	1230	313.19		#					*
1578741047	Rios-Robles	Jose	Baltimore	MD	24	Psychiatry & Neurology	T	Paroxetine Hcl	Paroxetine Hcl	80	80	2400	1828.57	22	*					*
1578741542	Ross	Jean	Troy	MI	26	Psychiatry	S	Paroxetine Hcl	Paroxetine Hcl	22	22	660	180.21			0	0	0	0	#
1578743118	Ye	Shaohua	San Gabriel	CA	6	Psychiatry	S	Paroxetine Hcl	Paroxetine Hcl	67	67	1563	394.98	14	#					#
1578745907	Inman	Jamie	Fort Worth	TX	48	Family Practice	S	Paroxetine Hcl	Paroxetine Hcl	65	89	2670	478.7	12	#					#
1578745998	Capouch	Juanita	El Paso	TX	48	Nurse Practitioner	S	Paroxetine Hcl	Paroxetine Hcl	36	92	2760	789.7	22	#					#
1578746285	Keith	Brandi	Decatur	MS	28	Nurse Practitioner	S	Paroxetine Hcl	Paroxetine Hcl	57	59	1770	366.23			28	30	163.51	900	*
1578746582	Lu	Zhi-Wen	Glendora	CA	6	Internal Medicine	S	Paroxetine Hcl	Paroxetine Hcl	66	72.6	2094	611.52			66	72.6	611.52	2094	*
1578747457	Delacruz	Emmanuel	Compton	CA	6	Psychiatry	S	Paroxetine Hcl	Paroxetine Hcl	56	56	1680	636.19	13	*					*
1578748869	Rouphael	Nadine	Atlanta	GA	13	Infectious Disease	S	Paroxetine Hcl	Paroxetine Hcl	12	12	360	85.09			12	12	85.09	360	*
1578749115	Lee	Patti	Daly City	CA	6	Psychiatry	S	Paroxetine Hcl	Paroxetine Hcl	25	25	750	356.44		*					*
1578749123	Anderson	Wade	Gunnison	UT	49	Certified Clinical Nurse Specialist	S	Paroxetine Hcl	Paroxetine Hcl	11	11	330	76.16			11	11	76.16	330	*
1578749164	Dynda	Michal	Springfield	IL	17	Family Practice	S	Paroxetine Hcl	Paroxetine Hcl	13	13	375	81.52		#					*
1578750212	Hinz	Anne	Peoria	IL	17	Internal Medicine	S	Paroxetine Hcl	Paroxetine Hcl	90	169	5070	1119.45	20	#					#
1578750212	Hinz	Anne	Peoria	IL	17	Internal Medicine	S	Paxil	Paroxetine Hcl	12	12	360	1779.83			12	12	1779.83	360	*
1578750519	Lee	Cheng	Uniontown	PA	42	Family Practice	S	Paroxetine Hcl	Paroxetine Hcl	11	19	570	114.04		*					*
1578751582	Piper	Kelly	Lenoir City	TN	47	Physician Assistant	S	Paroxetine Hcl	Paroxetine Hcl	21	39	1170	347.76		#					*
1578752267	Clark	Kimberly	Berea	OH	39	Nurse Practitioner	S	Paroxetine Hcl	Paroxetine Hcl	15	21	630	129.53		*					*
1578752291	Haque	Fawzia	Huntingdon	PA	42	Family Practice	S	Paroxetine Hcl	Paroxetine Hcl	30	70	2100	465.72		#					*
1578753141	Banipalsin	Sarkis	San Jose	CA	6	Family Practice	S	Paroxetine Hcl	Paroxetine Hcl	23	27	810	349.37			11	15	182.46	450	*
1578753265	Badlissi	John	Nederland	TX	48	Internal Medicine	S	Paroxetine Hcl	Paroxetine Hcl	50	112	3360	801.25	14	#					#
1578753638	Arps	Janell	Bowling Green	OH	39	Nurse Practitioner	S	Paroxetine Hcl	Paroxetine Hcl	13	29	870	199.92			13	29	199.92	870	*
1578754362	Sreenivasan	Purnima	Walnut Creek	CA	6	Geriatric Medicine	S	Paroxetine Hcl	Paroxetine Hcl	26	26	635	402.7		#					*
1578754503	Oyebanjo	Mobolaji	Villa Rica	GA	13	Psychiatry	S	Paroxetine Hcl	Paroxetine Hcl	13	13	390	212.93		*					*
1578754578	Reinhold	Lars	Peabody	MA	25	Internal Medicine	S	Paroxetine Hcl	Paroxetine Hcl	12	26	780	412.31			12	26	412.31	780	*
1578755070	Joe	Roger	Richmond	TX	48	Psychiatry	S	Paroxetine Hcl	Paroxetine Hcl	65	65.4	1303	463.44			0	0	0	0	#
1578755476	Pothireddy	Ravi	Jacksonville	FL	12	Internal Medicine	S	Paroxetine Hcl	Paroxetine Hcl	16	16	426	283.03			16	16	283.03	426	*
1578755617	Connors	Cara	Sevierville	TN	47	Family Practice	S	Paroxetine Hcl	Paroxetine Hcl	14	30	900	171.87		#					*
1578755922	Harrison	Dionne	Raleigh	NC	37	Psychiatry	S	Paroxetine Hcl	Paroxetine Hcl	20	20	600	135.19			0	0	0	0	#
1578756821	Dykes	Melanie	Barbourville	KY	21	Nurse Practitioner	S	Paroxetine Hcl	Paroxetine Hcl	78	98	2940	673.37	17		47	59	347.8	1770	*
1578756904	Williams	James	Williamston	SC	45	Family Practice	S	Paroxetine Hcl	Paroxetine Hcl	29	49	1470	292.44			15	35	195.44	1050	*
1578758074	Hedayati	Hedi	Bethlehem	PA	42	Family Practice	S	Paroxetine Hcl	Paroxetine Hcl	16	16.2	408	156.68			16	16.2	156.68	408	*
1578759197	Gonzalez	Nelson	Homestead	FL	12	Family Practice	S	Paroxetine Hcl	Paroxetine Hcl	103	103	3090	2040.77	14		91	91	1967	2730	#
1578759296	Kang	Sukhdip	Merced	CA	6	Nephrology	S	Paroxetine Hcl	Paroxetine Hcl	42	48	1440	450.47		#					*
1578759858	Lindsay	Samantha	Lutz	FL	12	Family Practice	S	Paroxetine Hcl	Paroxetine Hcl	23	51	1530	1660.03		#					*
1578760377	Campbell	Michael	Richmond	VA	51	Family Practice	S	Paroxetine Hcl	Paroxetine Hcl	26	30	900	132.15			15	15	75.61	450	*
1578760484	Rogers	Sarah Ann	Summerville	SC	45	Family Practice	S	Paroxetine Hcl	Paroxetine Hcl	32	48	1424	304.41		#					*
1578760864	Bledowski	Catherine	Richmond	VA	51	Psychiatry	S	Paroxetine Hcl	Paroxetine Hcl	27	27.5	817	173.88			13	13.2	65.11	390	*
1578760898	Salisu	Adamu	Monroe	NC	37	Psychiatry	S	Paroxetine Hcl	Paroxetine Hcl	33	39	1170	509.63			0	0	0	0	#
1578762134	Lambert	Jeffrey	Tucson	AZ	4	Internal Medicine	S	Paroxetine Hcl	Paroxetine Hcl	52	104	3120	1412.64	12	#					#
1578763462	Poret	Leticia	San Antonio	TX	48	Internal Medicine	S	Paroxetine Hcl	Paroxetine Hcl	33	63	1890	604.49		#					*
1578763900	Eilers	Mary	Johnson City	TX	48	Nurse Practitioner	S	Paroxetine Hcl	Paroxetine Hcl	14	14	420	83.99			14	14	83.99	420	*
1578764775	Hayes	Megan	Muskegon	MI	26	Physician Assistant	S	Paroxetine Hcl	Paroxetine Hcl	21	27	810	142.74			21	27	142.74	810	*
1578765301	Manolas	Michael	Lancaster	PA	42	Internal Medicine	S	Paroxetine Hcl	Paroxetine Hcl	20	42	1240	221.65			20	42	221.65	1240	*
1578765350	Brannon	Rhonda	Lynn Haven	FL	12	Nurse Practitioner	S	Paroxetine Hcl	Paroxetine Hcl	13	21	630	122.3		*					*
1578765665	Alfata	Sarab	Muncie	IN	18	Family Practice	S	Paroxetine Hcl	Paroxetine Hcl	12	26	772	172.41		*					*
1578765764	Canty	Natosha	Tallahassee	FL	12	General Practice	S	Paroxetine Hcl	Paroxetine Hcl	35	45	1350	1131.18		#					*
1578766952	Raykova	Vania	Hale	MI	26	Family Practice	S	Paroxetine Hcl	Paroxetine Hcl	45	97	2910	534.07	13	#					*
1578767232	Johnson	Gadson	Santa Monica	CA	6	Psychiatry	S	Paroxetine Hcl	Paroxetine Hcl	74	74.9	2064	331.9	11		35	35.2	180.76	880	*
1578767323	O'kelly	Amanda	Simpsonville	SC	45	Pediatric Medicine	S	Paroxetine Hcl	Paroxetine Hcl	11	25	750	1208.8			11	25	1208.8	750	*
1578768578	Miller	Jennifer	Cornelius	NC	37	Physician Assistant	S	Paroxetine Hcl	Paroxetine Hcl	40	40.6	1218	392.4			0	0	0	0	#
1578768735	Atiq	Aida	Hampton	VA	51	Family Practice	S	Paroxetine Hcl	Paroxetine Hcl	25	29	870	182.73		#					*
1578770004	Gopez	Carlo	Elkton	MD	24	Family Practice	S	Paroxetine Hcl	Paroxetine Hcl	32	80	2400	2661.63	12	#					*
1578770152	Bhasin	Leena	Birmingham	AL	1	Internal Medicine	S	Paroxetine Hcl	Paroxetine Hcl	25	45	1350	931.39		#					*
1578770491	Ibanez	Pablo	Cleveland	OH	39	Psychiatry & Neurology	T	Paroxetine Hcl	Paroxetine Hcl	101	101	3030	683.87	14		70	70	533.88	2100	*
1578770756	Hayes	Christopher	Richmond	VA	51	Internal Medicine	S	Paroxetine Hcl	Paroxetine Hcl	32	46.1	1382	1341.49		#					*
1578770988	Collado	Orlando	Madera	CA	6	Psychiatry	S	Paroxetine Hcl	Paroxetine Hcl	99	99.1	2933	2431.67	13		13	13	525.64	352	*
1578773917	Abrantes	Clarissa	Lady Lake	FL	12	Internal Medicine	S	Paroxetine Hcl	Paroxetine Hcl	34	102	3060	745.82	12		34	102	745.82	3060		12
1578775565	Hung	Calvin	Santa Clarita	CA	6	Family Practice	S	Paroxetine Hcl	Paroxetine Hcl	44	54	1620	395.39		#					*
1578775706	Zelman	Marvin	Hartford	CT	9	Psychiatry & Neurology	T	Paroxetine Hcl	Paroxetine Hcl	23	40	1200	295.22		*					*
1578775805	Pedro	Abraham	Elyria	OH	39	Family Practice	S	Paroxetine Hcl	Paroxetine Hcl	24	50	1500	439.86			24	50	439.86	1500	*
1578777140	Lamadrid	Ernesto	Gainesville	FL	12	General Practice	S	Paroxetine Hcl	Paroxetine Hcl	25	31	930	196.06		*					*
1578777389	Willis	Bradley	Summersville	WV	54	Family Practice	S	Paroxetine Hcl	Paroxetine Hcl	45	55	1650	1546.99		*					*
1578778734	Recker	Bethany	Westerville	OH	39	Family Practice	S	Paroxetine Hcl	Paroxetine Hcl	40	65	1950	3600.93		#					*
1578779872	Pande	Chhavi	Boyertown	PA	42	Family Practice	S	Paroxetine Hcl	Paroxetine Hcl	21	45	1350	302.91			21	45	302.91	1350	*
1578779898	Mehdi	Asad	Duluth	GA	13	Psychiatry	S	Paroxetine Hcl	Paroxetine Hcl	27	27.5	767	264.24			0	0	0	0	#
1578780060	Zeller	Kimberly	Pawtucket	RI	44	Family Practice	S	Paroxetine Hcl	Paroxetine Hcl	31	35	1050	261.63		#					*
1578780391	Flores-Zepeda	Suzanne	Uniontown	PA	42	Family Practice	S	Paroxetine Hcl	Paroxetine Hcl	27	31	862	278.69		#					*
1578780946	Cunningham	Thomas	Fayetteville	AR	5	Nurse Practitioner	S	Paroxetine Hcl	Paroxetine Hcl	16	20	600	146.55			0	0	0	0	#
1578781415	Feldman	Zachary	Raleigh	NC	37	Psychiatry	S	Paroxetine Hcl	Paroxetine Hcl	13	13.5	391	80.35			0	0	0	0	#
1578781837	Joshi	Namrata	Front Royal	VA	51	Family Practice	S	Paroxetine Hcl	Paroxetine Hcl	13	42	1260	311.75			13	42	311.75	1260	*
1578782728	Allende	Rosa	San Juan	PR	72	Internal Medicine	S	Paroxetine Hcl	Paroxetine Hcl	26	26	780	785.6			26	26	785.6	780	*
1578783171	Grundl	Brett	Hemet	CA	6	Physician Assistant	S	Paroxetine Hcl	Paroxetine Hcl	15	33	990	254.74		*					*
1578783486	Recko	Craig	Vermilion	OH	39	Family Practice	S	Paroxetine Hcl	Paroxetine Hcl	50	94	2820	3098.02	13		38	82	2769.34	2460	*
1578783619	Livingood	John	Washington	DC	11	Psychiatry	S	Paroxetine Hcl	Paroxetine Hcl	19	29	844	246.35			19	29	246.35	844	*
1578785945	Shelby-Kennedy	Hannah	Jackson	TN	47	Internal Medicine	S	Paroxetine Hcl	Paroxetine Hcl	22	48	1440	363.14			22	48	363.14	1440	*
1578786406	Ash-Mott	Carrie	Flagstaff	AZ	4	Family Practice	S	Paroxetine Hcl	Paroxetine Hcl	45	61	1830	368.63			26	36	226.78	1080	*
1578786778	Pepper	Kyla	Salem	OR	41	Family Practice	S	Paroxetine Hcl	Paroxetine Hcl	30	72	2160	591.26		#					*
1578786943	Ranjan	Sumit	La Mesa	CA	6	Family Practice	S	Paroxetine Hcl	Paroxetine Hcl	19	19	548	122.46		*					*
1578788386	Yamraj	Ganesh	Frankfort	KY	21	Family Practice	S	Paroxetine Hcl	Paroxetine Hcl	31	59	1760	314.34	11	*					*
1578789335	Bot	David	Spokane	WA	53	Psychiatry	S	Paroxetine Hcl	Paroxetine Hcl	69	87	2568	487.23			33	51	267.38	1530	*
1578789731	Barker	Natasha	Athens	WV	54	Physician Assistant	S	Paroxetine Hcl	Paroxetine Hcl	16	26	780	193.17			16	26	193.17	780	*
1578790135	Lyons	Morgan	Oxnard	CA	6	Internal Medicine	S	Paroxetine Hcl	Paroxetine Hcl	34	42	1260	250.91			14	20	135.19	600	*
1578790291	Chaparro	Claudia	El Paso	TX	48	Nurse Practitioner	S	Paroxetine Hcl	Paroxetine Hcl	52	60.1	1788	3066.62			13	19.1	151.14	574	*
1578791422	Sangineni	Shireesha	Grand Rapids	MI	26	Family Practice	S	Paroxetine Hcl	Paroxetine Hcl	17	17	510	74.26		#					*
1578791588	Zuniga	Mike	Rancho Cucamonga	CA	6	Family Practice	S	Paroxetine Hcl	Paroxetine Hcl	36	59	1771	541.41		#					*
1578792420	Shah	Jigar	Parkville	MD	24	Internal Medicine	S	Paroxetine Hcl	Paroxetine Hcl	12	12	360	115.44			12	12	115.44	360	*
1578792511	Mathew	Maxine	Rockford	IL	17	Internal Medicine	S	Paroxetine Hcl	Paroxetine Hcl	19	25	750	173.14		*					*
1578792800	Dufour	Martin	Oberlin	OH	39	Family Practice	S	Paroxetine Hcl	Paroxetine Hcl	20	40	1200	852.2			20	40	852.2	1200	*
1578795464	Gangwar	Divya	Mckeesport	PA	42	Family Practice	S	Paroxetine Hcl	Paroxetine Hcl	22	24	706	171.88		#					*
1578797668	Kelly	Amy	Saint Marys	PA	42	Family Practice	S	Paroxetine Hcl	Paroxetine Hcl	59	67	2010	432.29		#					*
1578799300	Sande	Astrid	Melbourne	FL	12	Psychiatry	S	Paroxetine Hcl	Paroxetine Hcl	30	30	900	228.83			12	12	69.2	360	*
1578800967	Neece	Coetta	Grundy	VA	51	Nurse Practitioner	S	Paroxetine Hcl	Paroxetine Hcl	44	54	1620	332.23	12		15	15	108.86	450	*
1578802039	Murray	Amanda	Morehead City	NC	37	Physician Assistant	S	Paroxetine Hcl	Paroxetine Hcl	48	48	1440	1155.03			27	27	172.47	810	*
1578802740	Wamsley	April	Gower	MO	29	Nurse Practitioner	S	Paroxetine Hcl	Paroxetine Hcl	24	38	1140	669.15			24	38	669.15	1140	*
1578803219	Collier	Lorie	Wilson	NC	37	Nurse Practitioner	S	Paroxetine Hcl	Paroxetine Hcl	14	20	600	567.12		*					*
1578806105	Lane	Alisa	Hinton	WV	54	Nurse Practitioner	S	Paroxetine Hcl	Paroxetine Hcl	20	28.1	842	172.4		*					*
1578807442	Uy	Rafaelani	Longview	WA	53	Family Practice	S	Paroxetine Hcl	Paroxetine Hcl	24	44	1305	300.97		#					*
1578808770	Grant-Singh	Alicia	Hampden	ME	23	Nurse Practitioner	S	Paroxetine Hcl	Paroxetine Hcl	21	33	990	318.3		#					*
1578809000	Church	Elizabeth	Brooksville	FL	12	Nurse Practitioner	S	Paroxetine Hcl	Paroxetine Hcl	63	97.1	2833	1652.73	19		22	46	709.35	1364	*
1578809182	Daignault	Melanie	Fall River	MA	25	Nurse Practitioner	S	Paroxetine Hcl	Paroxetine Hcl	11	23	690	116.62			11	23	116.62	690	*
1578810487	Atchley	Colleen	Fort Smith	AR	5	Nurse Practitioner	S	Paroxetine Hcl	Paroxetine Hcl	23	23.2	697	183.29			0	0	0	0	#
1578813226	Miller	Jacinta	Huntingdon	TN	47	Nurse Practitioner	S	Paroxetine Hcl	Paroxetine Hcl	16	18	540	87.61		*					*
1578813606	Brotzman	Joline	Fond Du Lac	WI	55	Nurse Practitioner	S	Paroxetine Hcl	Paroxetine Hcl	39	53	1574	330.59		*					*
1578814141	Cole	Billie Jo	Bangor	ME	23	Nurse Practitioner	S	Paroxetine Hcl	Paroxetine Hcl	13	13	390	146.59			0	0	0	0	#
1578814398	Murphy	Laura	Cape Girardeau	MO	29	Nurse Practitioner	S	Paroxetine Hcl	Paroxetine Hcl	13	13	390	89.18		*					*
1578814414	Tripp	Katrina	Anna	IL	17	Physician Assistant	S	Paroxetine Hcl	Paroxetine Hcl	98	111.3	3266	901.41	16		31	41.2	264.01	1234	*
1578815023	Voigt	Crystal	Laughlin	NV	32	Nurse Practitioner	S	Paroxetine Hcl	Paroxetine Hcl	20	48	1435	1736.76		#					*
1578817003	Funes	Irma	Skokie	IL	17	Nurse Practitioner	S	Paroxetine Hcl	Paroxetine Hcl	20	22	660	505.25		*					*
1578819405	Bomar	Monica	Kensett	AR	5	Physician Assistant	S	Paroxetine Hcl	Paroxetine Hcl	52	54	1620	298	13		26	28	132.89	840	*
1578822003	Kuwahara-Birklin	Monika	Rochester	NY	36	Nurse Practitioner	S	Paroxetine Hcl	Paroxetine Hcl	57	65	1950	255.96			13	15	60.6	450	*
1578823696	Fletcher-Jones	Crystal	Hazard	KY	21	Family Practice	S	Paroxetine Hcl	Paroxetine Hcl	12	18	540	225.42		*					*
1578824041	Adams	Kathryn	Plano	TX	48	Psychiatry & Neurology	T	Paroxetine Hcl	Paroxetine Hcl	19	29	870	315.27		*					*
1578825782	Kyle	Vashty	Paradise	CA	6	Nurse Practitioner	S	Paroxetine Hcl	Paroxetine Hcl	18	24.1	709	228.11		*					*
1578826590	Smeltzer	Jonathan	Knoxville	TN	47	Family Practice	S	Paroxetine Hcl	Paroxetine Hcl	28	36	1050	223.25			13	17	104.85	510	*
1578827275	Shirley	Martha	Speedway	IN	18	Family Practice	S	Paroxetine Hcl	Paroxetine Hcl	16	20	600	101.66			16	20	101.66	600	*
1578827358	Weber	Brandi	Springfield	TN	47	Nurse Practitioner	S	Paroxetine Hcl	Paroxetine Hcl	22	34	1020	212.91		#					*
1578827416	Reynolds	Emily	St Petersburg	FL	12	Nurse Practitioner	S	Paroxetine Hcl	Paroxetine Hcl	68	68	2021	3135.27			25	25	2748.45	750	*
1578827994	Terrazas	Francisco	San Antonio	TX	48	Family Practice	S	Paroxetine Hcl	Paroxetine Hcl	18	22	660	776.07		*					*
1578832697	Monroy-Cardenas	Christina	Fillmore	CA	6	Physician Assistant	S	Paroxetine Hcl	Paroxetine Hcl	17	17	510	223.18			17	17	223.18	510	*
1578833828	Tinsley	Ellen	Ashland	VA	51	Nurse Practitioner	S	Paroxetine Hcl	Paroxetine Hcl	33	33	982	768.14		*					*
1578835922	Stephens	Teresa	Washington	IN	18	Nurse Practitioner	S	Paroxetine Hcl	Paroxetine Hcl	26	30	900	389.77		*					*
1578837670	Long	Jacqueline	Danville	IL	17	Nurse Practitioner	S	Paroxetine Hcl	Paroxetine Hcl	51	81	2430	1222	13	#					#
1578839023	Sharp	Trudy	Kennewick	WA	53	Nurse Practitioner	S	Paroxetine Hcl	Paroxetine Hcl	31	47	1410	207.52		#					*
1578840492	Solanki	Rashminkumar	Parsippany	NJ	34	Psychiatry	S	Paroxetine Hcl	Paroxetine Hcl	11	11	330	62			11	11	62	330	*
1578841466	Hindes	Jill	Katonah	NY	36	Nurse Practitioner	S	Paroxetine Hcl	Paroxetine Hcl	27	31	930	179.83		*					*
1578842100	Townsend	Lacey	Redding	CA	6	Physician Assistant	S	Paroxetine Hcl	Paroxetine Hcl	44	44	1320	234.67			0	0	0	0	#
1578842696	Reid	Keesha	Decaturville	TN	47	Nurse Practitioner	S	Paroxetine Hcl	Paroxetine Hcl	36	37	1110	371.49			0	0	0	0	#
1578842977	Carideo	Ida	Hazlet	NJ	34	Internal Medicine	S	Paroxetine Hcl	Paroxetine Hcl	11	11	330	91.73		*					*
1578843330	Thompson	Nancy	Sherman	TX	48	Nurse Practitioner	S	Paroxetine Hcl	Paroxetine Hcl	115	127	3792	1176.73	21		42	52	400.25	1542	*
1578845301	Lenz	Roxanne	Oelwein	IA	19	Nurse Practitioner	S	Paroxetine Hcl	Paroxetine Hcl	37	72.2	2165	368.44			23	32.2	241.2	965	*
1578846796	Carper	Katie	Bremerton	WA	53	Physician Assistant	S	Paroxetine Hcl	Paroxetine Hcl	13	25	729	235.36		*					*
1578851739	Coffman	David	Birmingham	AL	1	Nurse Practitioner	S	Paroxetine Hcl	Paroxetine Hcl	59	73	2168	2417.5	11		33	43	2118.74	1290	*
1578854188	Cahill	Deborah	Denver	CO	8	Nurse Practitioner	S	Paroxetine Hcl	Paroxetine Hcl	12	12	325	59.29		*					*
1578854840	Bergeson	Keri	Chelan	WA	53	Family Practice	S	Paroxetine Hcl	Paroxetine Hcl	26	26	706	301.78		#					*
1578856712	Vanumu	Vijay	Oakdale	MN	27	Family Practice	S	Paroxetine Hcl	Paroxetine Hcl	11	11	330	86.8			11	11	86.8	330	*
1578857488	Golightly	Megan	Philadelphia	PA	42	Nurse Practitioner	S	Paroxetine Hcl	Paroxetine Hcl	32	36	1080	1068.34		#					*
1578857652	Nelson	John	Taylor	MI	26	Orthopedic Surgery	S	Paroxetine Hcl	Paroxetine Hcl	11	11	307	187.5		*					*
1578858718	Fischer	Debra	El Paso	IL	17	Nurse Practitioner	S	Paroxetine Hcl	Paroxetine Hcl	23	32	960	216.48			12	16	51.94	480	*
1578859229	Nnabuihe	Miriam	Pleasantville	NJ	34	Nurse Practitioner	S	Paroxetine Hcl	Paroxetine Hcl	27	29.1	714	156.15		#					*
1578859252	Morgan	Jacqueline	Naples	FL	12	Nurse Practitioner	S	Paroxetine Hcl	Paroxetine Hcl	13	39	1170	186.51		*					*
1578859427	Campana	Roger	Katy	TX	48	Internal Medicine	S	Paroxetine Hcl	Paroxetine Hcl	16	35.5	1065	307.63		*					*
1578862447	Pineno	James	Bradenton	FL	12	Family Practice	S	Paroxetine Hcl	Paroxetine Hcl	14	42	1260	1540.48			14	42	1540.48	1260	*
1578863841	Moore	Deana	Harrisonville	MO	29	Nurse Practitioner	S	Paroxetine Hcl	Paroxetine Hcl	23	59	1770	1632.67		#					*
1578867016	Jennings	Donna	Missoula	MT	30	Nurse Practitioner	S	Paroxetine Hcl	Paroxetine Hcl	14	16	466	51.53			0	0	0	0	#
1578867404	Yaqoub Sarsam	Muther	Toledo	OH	39	Family Practice	S	Paroxetine Hcl	Paroxetine Hcl	14	16	480	88.15		*					*
1578868840	Shanahan	Lindsey	Worcester	MA	25	Physician Assistant	S	Paroxetine Hcl	Paroxetine Hcl	12	12	360	74.29			12	12	74.29	360	*
1578868998	Dinh	Y Nha Thi	Irvine	CA	6	Physician Assistant	S	Paroxetine Hcl	Paroxetine Hcl	36	36.3	1088	297.21			36	36.3	297.21	1088	*
1578872354	White	Teresa	Eddyville	KY	21	Nurse Practitioner	S	Paroxetine Hcl	Paroxetine Hcl	13	15.5	456	97.75		*					*
1578872909	Close	Amber	Lewistown	MT	30	Nurse Practitioner	S	Paroxetine Hcl	Paroxetine Hcl	12	28	811	1387.09			12	28	1387.09	811	*
1578873477	Adair	John	Irrigon	OR	41	Physician Assistant	S	Paroxetine Hcl	Paroxetine Hcl	25	31	912	173.61		*					*
1578874905	Andaya	Emily Ann	Shelbyville	IN	18	Family Practice	S	Paroxetine Hcl	Paroxetine Hcl	35	76	2280	512.26		#					*
1578874962	Baye	Heather	Stratford	NJ	34	Student in an Organized Health Care Education/Training Program	T	Paroxetine Hcl	Paroxetine Hcl	19	27	810	169.49			0	0	0	0	#
1578876025	Haran	Jewel	Brentwood	TN	47	Nurse Practitioner	S	Paroxetine Hcl	Paroxetine Hcl	19	57	1710	150	12	#					*
1578876330	Lowney	Timothy	Canton	MA	25	Family Practice	S	Paroxetine Hcl	Paroxetine Hcl	12	16	480	290.84			12	16	290.84	480	*
1578876736	Agosto-Rivera	Mariela	Abilene	TX	48	Internal Medicine	S	Paroxetine Hcl	Paroxetine Hcl	27	56	1675	324.15		#					*
1578876785	Mohan	David	Fort Wayne	IN	18	Internal Medicine	S	Paroxetine Hcl	Paroxetine Hcl	20	57	1710	252.99		#					*
1578880480	Heron	Delisa	Zephyrhills	FL	12	Family Practice	S	Paroxetine Hcl	Paroxetine Hcl	33	41	1210	236.85		#					*
1578880647	Fullen	Teresa	Saltville	VA	51	Nurse Practitioner	S	Paroxetine Hcl	Paroxetine Hcl	106	166	4980	1105.19	19		53	89	580.82	2670	*
1578882684	Gray	Christopher	Soldotna	AK	2	Family Practice	S	Paroxetine Hcl	Paroxetine Hcl	14	26	774	136.94			14	26	136.94	774	*
1578883815	Kelso	Kelsey	Wichita Falls	TX	48	Obstetrics/Gynecology	S	Paroxetine Hcl	Paroxetine Hcl	11	21	630	113.11			11	21	113.11	630	*
1578884581	Adams	Mark	Corydon	IN	18	Family Practice	S	Paroxetine Hcl	Paroxetine Hcl	26	46	1380	322.55		#					*
1578884805	Haynes	Cortney	Springfield	MA	25	Family Practice	S	Paroxetine Hcl	Paroxetine Hcl	19	41	1230	144.29		*					*
1578886305	Bruns	Tamara	Clarkston	WA	53	Nurse Practitioner	S	Paroxetine Hcl	Paroxetine Hcl	42	58	1740	285.03			20	28	126.14	840	*
1578889325	Accurso	Anthony	Baltimore	MD	24	Internal Medicine	S	Paroxetine Hcl	Paroxetine Hcl	12	26	780	237.95			0	0	0	0	#
1578889564	Reddy	Sankrant	Springfield	IL	17	Psychiatry	S	Paroxetine Hcl	Paroxetine Hcl	26	26.2	741	439		*					*
1578895017	Markey	Rachel	East Berlin	PA	42	Family Practice	S	Paroxetine Hcl	Paroxetine Hcl	26	32	960	232.63		#					*
1578897765	Nash	Michael	Borger	TX	48	Family Practice	S	Paroxetine Hcl	Paroxetine Hcl	42	52	1560	502.26		#					*
1578898250	Rodriguez	Francisco	San Gabriel	CA	6	General Practice	S	Paroxetine Hcl	Paroxetine Hcl	14	14	420	90.79		*					*
1578898409	Whitbeck	Marlene	Binghamton	NY	36	Nurse Practitioner	S	Paroxetine Hcl	Paroxetine Hcl	15	19	570	627.9		*					*
1578899894	Coates	Caroline	Travelers Rest	SC	45	Physician Assistant	S	Paroxetine Hcl	Paroxetine Hcl	14	28	840	180.04		*					*
1578900593	Shah	Hassan	Richmond	VA	51	Student in an Organized Health Care Education/Training Program	T	Paroxetine Hcl	Paroxetine Hcl	13	13	390	99.59			0	0	0	0	#
1578900833	Wang	Jenny	Altoona	PA	42	Family Practice	S	Paroxetine Hcl	Paroxetine Hcl	11	11	330	117.68			0	0	0	0	#
1578901062	Myerholtz	Katherine	Sandusky	OH	39	Nurse Practitioner	S	Paroxetine Hcl	Paroxetine Hcl	14	26	780	181.55		*					*
1578902110	Colberg	Mary	Toms River	NJ	34	Nurse Practitioner	S	Paroxetine Hcl	Paroxetine Hcl	60	64	1918	552.17			25	29	330.32	870	*
1578902649	Prevo	William	Plattsburgh	NY	36	Physician Assistant	S	Paroxetine Hcl	Paroxetine Hcl	16	28	840	118.82			16	28	118.82	840	*
1578903266	Rein	Rochelle	Lansing	MI	26	Nurse Practitioner	S	Paroxetine Hcl	Paroxetine Hcl	11	15	435	80.6			0	0	0	0	#
1578905592	Martin	Rachael	Garfield Heights	OH	39	Nurse Practitioner	S	Paroxetine Hcl	Paroxetine Hcl	26	26	749	285.8			0	0	0	0	#
1578942348	Marksberry	Brandee	Bloomington	IN	18	Nurse Practitioner	S	Paroxetine Hcl	Paroxetine Hcl	13	13	360	726.19		*					*
1578943916	Conner	Clare	Concord	NH	33	Nurse Practitioner	S	Paroxetine Hcl	Paroxetine Hcl	47	47.3	960	304.93		#					*
1578953717	Looney	Rachel	Oakland	CA	6	Nurse Practitioner	S	Paroxetine Hcl	Paroxetine Hcl	20	20	600	115.43		#					*
1578954855	Larsen	Tisha	Roseburg	OR	41	Nurse Practitioner	S	Paroxetine Hcl	Paroxetine Hcl	14	14	420	236.54			0	0	0	0	#
1578960233	Johnson	Lisa	Pendleton	OR	41	Nurse Practitioner	S	Paroxetine Hcl	Paroxetine Hcl	11	21	595	171.68			11	21	171.68	595	*
1578964714	Marcotte	Bridgette	Cottonport	LA	22	Nurse Practitioner	S	Paroxetine Hcl	Paroxetine Hcl	29	35	1050	201.52		*					*
1578967071	D'onofrio	Jennifer	Barneveld	NY	36	Nurse Practitioner	S	Paroxetine Hcl	Paroxetine Hcl	12	12	360	74.72		*					*
1578968087	Kropp	Brandon	Alma	MI	26	Nurse Practitioner	S	Paroxetine Hcl	Paroxetine Hcl	33	43	1290	354.72		*					*
1578968632	Hayes	Linda	Sherman	TX	48	Nurse Practitioner	S	Paroxetine Hcl	Paroxetine Hcl	12	12	344	52.6			0	0	0	0	#
1578970505	Juenger	Joellen	Granite City	IL	17	Nurse Practitioner	S	Paroxetine Hcl	Paroxetine Hcl	25	25	741	117.84			12	12	48.84	360	*
1578970661	Neri	Caryn	Akron	OH	39	Nurse Practitioner	S	Paroxetine Hcl	Paroxetine Hcl	11	25	750	690.99			11	25	690.99	750	*
1578972980	Curran	Sarah	Marana	AZ	4	Nurse Practitioner	S	Paroxetine Hcl	Paroxetine Hcl	14	14	420	87.73		*					*
1578973665	Tallchief	Andrea	Buffalo	NY	36	Nurse Practitioner	S	Paroxetine Hcl	Paroxetine Hcl	26	32	960	224.82		*					*
1578976189	De La Torre	Natalie	Universal City	CA	6	Physician Assistant	S	Paroxetine Hcl	Paroxetine Hcl	27	29	870	1238.49			13	13	74.71	390	*
1578981460	Boersman	Stephen	Stafford	VA	51	Nurse Practitioner	S	Paroxetine Hcl	Paroxetine Hcl	18	18	537	663.48		*					*
1578983870	Hawk	Megan	Dover	OH	39	Nurse Practitioner	S	Paroxetine Hcl	Paroxetine Hcl	35	35	1048	346.83		*					*
1578987210	Sinkler	Lisa	Lenexa	KS	20	Nurse Practitioner	S	Paroxetine Hcl	Paroxetine Hcl	12	24	720	120.46			12	24	120.46	720	*
1578990537	Keller	Emily	Eatontown	NJ	34	Nurse Practitioner	S	Paroxetine Hcl	Paroxetine Hcl	12	26	764	223.46			12	26	223.46	764	*
1578991576	Hurdle	Caitlin	Matthews	NC	37	Nurse Practitioner	S	Paroxetine Hcl	Paroxetine Hcl	16	24	704	150.69		*					*
1578991766	Curry	Susanne	Berlin	MD	24	Nurse Practitioner	S	Paroxetine Hcl	Paroxetine Hcl	20	50	1477	227.01		#					*
1578992012	Tiemann	Matthew	Hermiston	OR	41	Physician Assistant	S	Paroxetine Hcl	Paroxetine Hcl	11	11	330	33.11			11	11	33.11	330	*
1578992335	Stewart	Stephanie	Battle Creek	MI	26	Nurse Practitioner	S	Paroxetine Hcl	Paroxetine Hcl	13	23	675	97.81			0	0	0	0	#
1578992582	Rey	Raquel	Burlington	NC	37	Nurse Practitioner	S	Paroxetine Hcl	Paroxetine Hcl	23	27	810	139.14		#					*
1578992632	Pasik	Aliya	Madison Heights	MI	26	Physician Assistant	S	Paroxetine Hcl	Paroxetine Hcl	14	18	540	91.33		#					*
1578995890	Arth	Jessica	Collierville	TN	47	Nurse Practitioner	S	Paroxetine Hcl	Paroxetine Hcl	12	12	360	48			0	0	0	0	#
1578996195	Davis	Tonya	Jacksboro	TN	47	Nurse Practitioner	S	Paroxetine Hcl	Paroxetine Hcl	34	42	1260	266.91			17	23	131.4	690	*
1588000293	Kersey	Matthew	Conroe	TX	48	Student in an Organized Health Care Education/Training Program	T	Paroxetine Hcl	Paroxetine Hcl	11	11	330	60.68		*					*
1588001713	Wagner	Oliver	Lancaster	PA	42	Family Practice	S	Paroxetine Hcl	Paroxetine Hcl	14	14	420	76.76			14	14	76.76	420	*
1588003297	Willis	Jessica	Munford	TN	47	Family Practice	S	Paroxetine Hcl	Paroxetine Hcl	30	30	900	221.88			0	0	0	0	#
1588003826	Bains	Jaspreet	Altoona	PA	42	Psychiatry	S	Paroxetine Hcl	Paroxetine Hcl	37	45	1334	402.1			15	23	119.35	690	*
1588003842	Abbott	Andrea	Camden	TN	47	Nurse Practitioner	S	Paroxetine Hcl	Paroxetine Hcl	29	47	1410	332.92			29	47	332.92	1410	*
1588004261	Miller	James	Jackson	MS	28	Nurse Practitioner	S	Paroxetine Hcl	Paroxetine Hcl	18	18	540	93.67			18	18	93.67	540	*
1588004303	Deist	Damien	Warren	OH	39	Family Practice	S	Paroxetine Hcl	Paroxetine Hcl	22	22	660	112.43		*					*
1588005185	Gomes	Nadia	Shreveport	LA	22	Family Practice	S	Paroxetine Hcl	Paroxetine Hcl	17	17	345	72.81			17	17	72.81	345	*
1588005581	Zerhusen	Desiree	Florence	KY	21	Nurse Practitioner	S	Paroxetine Hcl	Paroxetine Hcl	82	82	2460	618.32	14	*					*
1588007603	Etheridge	Robert	Sumter	SC	45	Family Practice	S	Paroxetine Hcl	Paroxetine Hcl	19	21	630	151.47			0	0	0	0	#
1588008254	Mcglothlin	Mellyna	Fort Collins	CO	8	Family Practice	S	Paroxetine Hcl	Paroxetine Hcl	13	19	570	239.34		*					*
1588053052	Cole	Justin	Laurel	MS	28	Nurse Practitioner	S	Paroxetine Hcl	Paroxetine Hcl	133	141	4215	806.47	44		67	75	401.64	2235		24
1588057806	Green	Anne	Knoxville	TN	47	Nurse Practitioner	S	Paroxetine Hcl	Paroxetine Hcl	37	37	1026	437.66	11	*					*
1588070502	Wolk	Laura	Bomoseen	VT	50	Nurse Practitioner	S	Paroxetine Hcl	Paroxetine Hcl	18	18	501	101.67		*					*
1588075204	Filosi	Molly	Woodburn	OR	41	Nurse Practitioner	S	Paroxetine Hcl	Paroxetine Hcl	19	19	570	103.16		*					*
1588077317	Kaidi	Jennifer	Huber Heights	OH	39	Nurse Practitioner	S	Paroxetine Hcl	Paroxetine Hcl	21	27	791	485.57		#					*
1588078000	Al-Jarboua	La Tasha	Gatesville	NC	37	Physician Assistant	S	Paroxetine Hcl	Paroxetine Hcl	42	42	1260	1810.19		*					*
1588078042	Powell	Lauren	Little Mountain	SC	45	Nurse Practitioner	S	Paroxetine Hcl	Paroxetine Hcl	23	25	750	128.35		*					*
1588081699	Cal	Nicolas	Springfield	MA	25	Student in an Organized Health Care Education/Training Program	T	Paroxetine Hcl	Paroxetine Hcl	11	11	330	51			0	0	0	0	#
1588083133	Tippitt	Angela	Huntingdon	TN	47	Nurse Practitioner	S	Paroxetine Hcl	Paroxetine Hcl	21	23	690	633.94		#					*
1588083448	Richardson	Jordan	Lexington	NC	37	Physician Assistant	S	Paroxetine Hcl	Paroxetine Hcl	15	15	450	113.27		*					*
1588085443	Mercurio	Cheryl	Longview	WA	53	Nurse Practitioner	S	Paroxetine Hcl	Paroxetine Hcl	17	19	570	139.95		*					*
1588085997	Grzebieniak	Anna	Lisbon	OH	39	Nurse Practitioner	S	Paroxetine Hcl	Paroxetine Hcl	42	46	1380	410.71		*					*
1588092910	Ellis	Robyn	Saint Marys	GA	13	Nurse Practitioner	S	Paroxetine Hcl	Paroxetine Hcl	17	33	990	179.31		*					*
1588093553	Llewellyn	Eden	Naperville	IL	17	Physician Assistant	S	Paroxetine Hcl	Paroxetine Hcl	18	18.2	545	76.71		*					*
1588095038	Belford	Connie	Gettysburg	SD	46	Nurse Practitioner	S	Paroxetine Hcl	Paroxetine Hcl	11	16	480	86.69			11	16	86.69	480	*
1588095566	Hites	Cynthia	Cridersville	OH	39	Nurse Practitioner	S	Paroxetine Hcl	Paroxetine Hcl	73	87	2580	1972.68		*					*
1588095954	Elkins	Anna	Ashland	KY	21	Nurse Practitioner	S	Paroxetine Hcl	Paroxetine Hcl	34	56	1680	264.43			21	33	155.93	990	*
1588099477	Whitty	Angelle	Innis	LA	22	Nurse Practitioner	S	Paroxetine Hcl	Paroxetine Hcl	20	22.1	663	135.75		#					*
1588600100	Stevens	Jeffrey	Knoxville	TN	47	Family Practice	S	Paroxetine Hcl	Paroxetine Hcl	21	37	1110	166.42			21	37	166.42	1110	*
1588600308	Cayelli	Stephen	Iva	SC	45	Family Practice	S	Paroxetine Hcl	Paroxetine Hcl	102	136.5	4094	918.57	16		65	93.5	633.98	2804	#
1588600613	Miller Long	Sheryl	Irvine	CA	6	Family Practice	S	Paroxetine Hcl	Paroxetine Hcl	17	37	1110	211.28			17	37	211.28	1110	*
1588600753	Herman	Michele	Orinda	CA	6	Internal Medicine	S	Paroxetine Hcl	Paroxetine Hcl	36	36.3	936	844.1			36	36.3	844.1	936	*
1588600886	Gotlib	Michael	Flint	MI	26	Psychiatry	S	Paroxetine Hcl	Paroxetine Hcl	39	49	1394	2276.45	13	*					*
1588600894	Iteld	Bruce	Slidell	LA	22	Cardiology	S	Paroxetine Hcl	Paroxetine Hcl	24	46	1345	2010.88		#					*
1588601132	Knickrehm	Staci	Fort Myers	FL	12	Psychiatry	S	Paroxetine Hcl	Paroxetine Hcl	50	72.5	2175	472.02			26	35	225.3	1050	*
1588601207	Draoua	Jay	Yorktwon Heights	NY	36	Psychiatry	S	Paroxetine Hcl	Paroxetine Hcl	20	20	581	1466.33			0	0	0	0	#
1588601355	Berger	Jeffery	Everett	WA	53	Psychiatry	S	Paroxetine Hcl	Paroxetine Hcl	20	25.2	756	159.88		#					*
1588601595	Carrasco	Arthur	Downey	CA	6	Internal Medicine	S	Paroxetine Hcl	Paroxetine Hcl	80	108	3240	2558.57			69	97	2470.02	2910	*
1588601660	Barrett	Bart	Huntington Beach	CA	6	Family Practice	S	Paroxetine Hcl	Paroxetine Hcl	20	36	1080	1308.04			20	36	1308.04	1080	*
1588601819	Moss	Keith	Bourbonnais	IL	17	Internal Medicine	S	Paroxetine Hcl	Paroxetine Hcl	13	27	810	875.09			13	27	875.09	810	*
1588601843	Burden	Tyson	Baxter Springs	KS	20	Internal Medicine	S	Paroxetine Hcl	Paroxetine Hcl	43	57	1710	435.33			23	33	213.72	990	*
1588601892	House	Theresa	Eugene	OR	41	Family Practice	S	Paroxetine Hcl	Paroxetine Hcl	48	56	1680	2597.08			17	25	99.54	750	*
1588601926	Joplin	Leon	Haskell	TX	48	Family Practice	S	Paroxetine Hcl	Paroxetine Hcl	31	46	1380	184.08			19	22	87.91	660	*
1588602130	Goshima	Cyril	Honolulu	HI	15	Internal Medicine	S	Paroxetine Hcl	Paroxetine Hcl	62	78	2340	3350.26			22	38	180.96	1140	*
1588602262	Byck	Peggy	Savannah	GA	13	Internal Medicine	S	Paroxetine Hcl	Paroxetine Hcl	22	44	1320	217.67			22	44	217.67	1320	*
1588602379	Persing	James	Menomonie	WI	55	Psychiatry	S	Paroxetine Hcl	Paroxetine Hcl	80	82.3	2378	798.23	15		19	19	220.72	515	*
1588602536	Rutt	Tina	Charlottesville	VA	51	Nurse Practitioner	S	Paroxetine Hcl	Paroxetine Hcl	12	12	360	252.41			12	12	252.41	360	*
1588602718	Prater	Allie	New Albany	MS	28	Family Practice	S	Paroxetine Hcl	Paroxetine Hcl	11	29	870	196.12		*					*
1588602734	Goodbar	Tony	Greenville	SC	45	Psychiatry	S	Paroxetine Hcl	Paroxetine Hcl	50	72	2145	1093.54			25	47	717.96	1395	*
1588602957	Wu	Julie	Las Vegas	NV	32	Internal Medicine	S	Paroxetine Hcl	Paroxetine Hcl	14	38	1140	292.22		*					*
1588603542	Grandell	Christian	Lake Havasu City	AZ	4	Physician Assistant	S	Paroxetine Hcl	Paroxetine Hcl	26	78	2340	471.51	11	#					*
1588603609	Williams	George	Wauseon	OH	39	Psychiatry	S	Paroxetine Hcl	Paroxetine Hcl	20	26.2	787	485.6		*					*
1588603658	Fink	Christopher	Holland	MI	26	Internal Medicine	S	Paroxetine Hcl	Paroxetine Hcl	59	167	5010	1096.73	22	#					#
1588603674	Gross	Linda	Brookline	MA	25	Psychiatry	S	Paroxetine Hcl	Paroxetine Hcl	15	15	418	139.43		#					*
1588603682	Logan	William	Spartanburg	SC	45	Internal Medicine	S	Paroxetine Hcl	Paroxetine Hcl	12	12	360	261.93			12	12	261.93	360	*
1588603724	Leroy	Gary	Dayton	OH	39	Family Practice	S	Paroxetine Hcl	Paroxetine Hcl	31	31	930	394.91		#					*
1588603781	Abbas	Marghoob	St. Joseph	MO	29	Internal Medicine	S	Paroxetine Hcl	Paroxetine Hcl	43	43.4	1282	219.64			31	31.2	120.03	926	*
1588604177	Mohan	Seema	Carefree	AZ	4	Internal Medicine	S	Paroxetine Hcl	Paroxetine Hcl	13	32	960	323.84			13	32	323.84	960	*
1588604193	Mcgill	Regina	Lansing	MI	26	Internal Medicine	S	Paroxetine Hcl	Paroxetine Hcl	17	51	1530	297.57			17	51	297.57	1530	*
1588604367	Rayos	Lynda	Dearborn Heights	MI	26	Family Practice	S	Paroxetine Hcl	Paroxetine Hcl	17	51	1530	247.13		*					*
1588604409	Walker	Lucy	Granite Falls	NC	37	Nurse Practitioner	S	Paroxetine Hcl	Paroxetine Hcl	30	50	1500	305.2			18	24	148.45	720	*
1588604433	Docherty	Jon	Florence	SC	45	Internal Medicine	S	Paroxetine Hcl	Paroxetine Hcl	39	53	1590	405.99	11	#					*
1588604524	Young	David	Holland	MI	26	Internal Medicine	S	Paroxetine Hcl	Paroxetine Hcl	97	215.5	6465	1086.36	22	#					#
1588604805	Claudio	Angel	Granbury	TX	48	Internal Medicine	S	Paroxetine Hcl	Paroxetine Hcl	22	52	1540	319.54		#					*
1588604839	Gonzalez Garcia	Manuel	Bayamon	PR	72	Internal Medicine	S	Paroxetine Hcl	Paroxetine Hcl	18	30	900	1302.5		#					*
1588605018	Drobnick	Anthony	Washington	DC	11	Psychiatry & Neurology	T	Paroxetine Hcl	Paroxetine Hcl	15	25	750	393.89		*					*
1588605257	Broach	Richard	Waukesha	WI	55	Certified Clinical Nurse Specialist	S	Paroxetine Hcl	Paroxetine Hcl	44	44	1306	472.58			14	14	162.37	420	*
1588605570	Wortz	Gary	Kalamazoo	MI	26	Internal Medicine	S	Paroxetine Hcl	Paroxetine Hcl	35	75	2250	1428.84		#					*
1588605604	Katz	James	Portland	ME	23	Internal Medicine	S	Paroxetine Hcl	Paroxetine Hcl	20	54	1620	448.94			20	54	448.94	1620	*
1588605620	Melchiore	Susan	Coeur D Alene	ID	16	Internal Medicine	S	Paroxetine Hcl	Paroxetine Hcl	28	28.1	645	506.68		#					*
1588606404	Prentice	Holly	Glendora	CA	6	Physician Assistant	S	Paroxetine Hcl	Paroxetine Hcl	19	25	750	210.58			19	25	210.58	750	*
1588606651	Gilbert	Sharon	Abingdon	VA	51	Nurse Practitioner	S	Paroxetine Hcl	Paroxetine Hcl	27	37.2	1114	265.08			14	24	119.95	720	*
1588606669	Hampton-Montavon	Jennifer	Miamisburg	OH	39	Family Practice	S	Paroxetine Hcl	Paroxetine Hcl	41	69	2070	2046			41	69	2046	2070	*
1588606701	Shekarappa	Ravindraprasad	Warner Robins	GA	13	Internal Medicine	S	Paroxetine Hcl	Paroxetine Hcl	25	38	1080	2137.52		#					*
1588606784	Buendia	Francisco	Grove City	OH	39	Family Practice	S	Paroxetine Hcl	Paroxetine Hcl	22	32	960	1718.23		#					*
1588606800	Pomichter	John	Hudson	NY	36	Internal Medicine	S	Paroxetine Hcl	Paroxetine Hcl	26	56	1680	2452.69			15	43	340.59	1290	*
1588607014	Patel	Bhaskar	Danville	IL	17	Cardiology	S	Paroxetine Hcl	Paroxetine Hcl	11	13	390	98.45			11	13	98.45	390	*
1588607071	Orellana	Miguel	El Paso	TX	48	Internal Medicine	S	Paroxetine Hcl	Paroxetine Hcl	26	72	2160	481.37	12	#					*
1588607089	Brown	Susan	Williamsburg	VA	51	Neurology	S	Paroxetine Hcl	Paroxetine Hcl	45	49	1470	308.3			19	19	170.78	570	*
1588607097	Hall	Roy	Salem	OR	41	Family Practice	S	Paroxetine Hcl	Paroxetine Hcl	19	47.1	1412	410.53			19	47.1	410.53	1412	*
1588607170	Stell	Mary	Minden	LA	22	Nurse Practitioner	S	Paroxetine Hcl	Paroxetine Hcl	20	26	780	130.53		#					*
1588607444	Griffith	Larry	Glendale	AZ	4	Family Practice	S	Paroxetine Hcl	Paroxetine Hcl	16	42	1260	180.91		*					*
1588607634	Langston	Tiffany	Greenville	NC	37	Nurse Practitioner	S	Paroxetine Hcl	Paroxetine Hcl	15	17	510	98.48			15	17	98.48	510	*
1588607709	Astbury	Jeffrey	Midlothian	TX	48	Internal Medicine	S	Paroxetine Hcl	Paroxetine Hcl	30	52	1560	1066.26		#					*
1588607790	Roman Vargas	Zaida	Moca	PR	72	General Practice	S	Paroxetine Hcl	Paroxetine Hcl	23	25	735	156.12		#					*
1588608137	Rhoton	Charles	Evansville	IN	18	Psychiatry	S	Paroxetine Hcl	Paroxetine Hcl	11	19	545	143.14		*					*
1588608251	Klingler	Marvin	Hudson	WI	55	Family Practice	S	Paroxetine Hcl	Paroxetine Hcl	17	33	947	327.16			17	33	327.16	947	*
1588608350	Calegari	Jeffrey	Manchester	NH	33	Internal Medicine	S	Paroxetine Hcl	Paroxetine Hcl	22	38.2	1145	272.97		#					*
1588608483	Davis	John	Charleston	SC	45	Internal Medicine	S	Paroxetine Hcl	Paroxetine Hcl	18	20	510	1033.6			18	20	1033.6	510	*
1588608509	Weaver	Robert	Petal	MS	28	Family Practice	S	Paroxetine Hcl	Paroxetine Hcl	41	61	1830	330.83		#					*
1588608525	Krisa	Paul	Rutherford	NJ	34	Internal Medicine	S	Paroxetine Hcl	Paroxetine Hcl	35	47	1334	1150.17			23	35	1055.17	974	*
1588608541	Przystal	Catherine	Caledonia	NY	36	Pediatric Medicine	S	Paroxetine Hcl	Paroxetine Hcl	19	31	930	499.12		#					*
1588608558	Valdez	Fernando	San Antonio	TX	48	Family Practice	S	Paroxetine Hcl	Paroxetine Hcl	68	106	3180	641.89	27		50	76	452.3	2280	#
1588608939	Plonka	Elizabeth	Clearwater	FL	12	Family Practice	S	Paroxetine Hcl	Paroxetine Hcl	38	96	2864	796.9			38	96	796.9	2864	*
1588609093	Holstein	Robert	Inverness	FL	12	Family Practice	S	Paroxetine Hcl	Paroxetine Hcl	21	61	1830	317.89		#					*
1588609390	Weaver	Burton	Sunnyvale	CA	6	Family Practice	S	Paroxetine Hcl	Paroxetine Hcl	24	66	1980	520.06			24	66	520.06	1980	*
1588609481	Woldum	Lane	Chippewa Falls	WI	55	Family Practice	S	Paroxetine Hcl	Paroxetine Hcl	77	119.2	3530	777.97	15		58	80.2	532.21	2360	*
1588610695	Varela	Enrique	Asheville	NC	37	Internal Medicine	S	Paroxetine Hcl	Paroxetine Hcl	44	44	1097	817.32	16	#					#
1588610943	Howard	Steven	Fairport	NY	36	Internal Medicine	S	Paroxetine Hcl	Paroxetine Hcl	17	27	810	170.61			17	27	170.61	810	*
1588611024	Comfort	Kevin	San Antonio	TX	48	Family Practice	S	Paroxetine Hcl	Paroxetine Hcl	14	22	660	134.52		*					*
1588611123	Bowlby	Lynn	Durham	NC	37	Internal Medicine	S	Paroxetine Hcl	Paroxetine Hcl	12	12	360	80.31			12	12	80.31	360	*
1588611214	D'agostino	Robert	Canton	MA	25	Family Practice	S	Paroxetine Hcl	Paroxetine Hcl	30	70	2100	416.61			30	70	416.61	2100	*
1588611313	Nam	Charles	Puyallup	WA	53	Internal Medicine	S	Paroxetine Hcl	Paroxetine Hcl	34	81	2430	455.35		#					*
1588611503	Mullaney	Joan	Pascoag	RI	44	Nurse Practitioner	S	Paroxetine Hcl	Paroxetine Hcl	16	22	660	147.96			16	22	147.96	660	*
1588611990	Vincent	Maurice	Brea	CA	6	Family Practice	S	Paroxetine Hcl	Paroxetine Hcl	42	48	1440	388.24			42	48	388.24	1440	*
1588612006	Bobb	Michael	Zanesville	OH	39	Family Practice	S	Paroxetine Hcl	Paroxetine Hcl	61	69	2070	420.14	11		39	47	268.76	1410	*
1588612014	Williams	Charlie	Oxford	AL	1	Family Practice	S	Paroxetine Hcl	Paroxetine Hcl	12	32	960	177.98		*					*
1588612303	Taylor	William	Port Matilda	PA	42	Family Practice	S	Paroxetine Hcl	Paroxetine Hcl	19	21	630	167.86		#					*
1588612337	Hafeez	Javed	Sun City Center	FL	12	Internal Medicine	S	Paroxetine Hcl	Paroxetine Hcl	39	83	2481	488.56		#					*
1588612576	Barker	Charles	Belding	MI	26	Osteopathic Manipulative Medicine	S	Paroxetine Hcl	Paroxetine Hcl	23	29	870	237.51		*					*
1588612626	O'connell	John	Rolling Meadows	IL	17	Geriatric Medicine	S	Paroxetine Hcl	Paroxetine Hcl	81	81	2359	1147.03	11	#					*
1588612642	Saniuk	Robert	Bellevue	NE	31	Family Practice	S	Paroxetine Hcl	Paroxetine Hcl	38	44.1	1293	337.63		#					*
1588612725	Saraiya	Purvi	Toledo	OH	39	Neurology	S	Paroxetine Hcl	Paroxetine Hcl	13	23	690	254.83		*					*
1588612824	Marotta	Raymond	Cape May Court House	NJ	34	Family Practice	S	Paroxetine Hcl	Paroxetine Hcl	27	51	1530	1151.48			27	51	1151.48	1530	*
1588612907	Parham	Jon	Knoxville	TN	47	Family Practice	S	Paroxetine Hcl	Paroxetine Hcl	11	21	630	125.27		*					*
1588612949	Wilk	Steven	Noblesville	IN	18	Family Practice	S	Paroxetine Hcl	Paroxetine Hcl	12	12	360	49.61		*					*
1588612972	Siemer	Phillip	Suttons Bay	MI	26	Family Practice	S	Paroxetine Hcl	Paroxetine Hcl	19	29	870	275.31		#					*
1588613020	Sullivan	James	Birmingham	AL	1	Internal Medicine	S	Paroxetine Hcl	Paroxetine Hcl	225	347.2	10369	4549.01	49		70	124	805.86	3704		16
1588613327	Walton	Robert	Hensley	AR	5	Osteopathic Manipulative Medicine	S	Paroxetine Hcl	Paroxetine Hcl	56	57	1710	315.74			56	57	315.74	1710	*
1588613376	Khan	Muhammad	Saint Cloud	FL	12	Internal Medicine	S	Paroxetine Hcl	Paroxetine Hcl	33	48	1440	424.02			12	22	230.74	660	*
1588613483	Stubbs	Leslie	Boise	ID	16	Internal Medicine	S	Paroxetine Hcl	Paroxetine Hcl	14	36	1065	145.53			14	36	145.53	1065	*
1588613707	Avery	John	North Stratford	NH	33	Family Practice	S	Paroxetine Hcl	Paroxetine Hcl	35	93	2790	416.24			35	93	416.24	2790	*
1588614275	Disney	George	Plattsburgh	NY	36	Family Practice	S	Paroxetine Hcl	Paroxetine Hcl	31	35	963	296.14			12	12	125.86	301	*
1588614507	Pothacamury	Sitamahalakhmi	Lansing	MI	26	Psychiatry	S	Paroxetine Hcl	Paroxetine Hcl	106	106.3	2999	500.51			23	23.3	99.42	674	*
1588614556	Silvis	Harry	Washington	PA	42	Internal Medicine	S	Paroxetine Hcl	Paroxetine Hcl	76	118	3540	2185.47	15	#					#
1588614952	Bracamonte	Percy	Dunedin	FL	12	Geriatric Medicine	S	Paroxetine Hcl	Paroxetine Hcl	73	159	4770	948.33	17	#					#
1588615322	Lamberton	Leandrea	Port Washington	WI	55	Psychiatry	S	Paroxetine Hcl	Paroxetine Hcl	82	86.3	2513	810.81	15		17	19.2	238.34	532	*
1588615371	Stein	Marshall	Boone	NC	37	Psychiatry	S	Paroxetine Hcl	Paroxetine Hcl	33	36	1080	1431.31			17	20	107.82	600	*
1588615553	Cohen	Robert	Long Beach	CA	6	Obstetrics/Gynecology	S	Paroxetine Hcl	Paroxetine Hcl	16	24	720	360.53			16	24	360.53	720	*
1588615991	Eugair	Kimberly	Rutland	VT	50	Nurse Practitioner	S	Paroxetine Hcl	Paroxetine Hcl	11	33	990	246.68		*					*
1588616163	Russell	Steven	Wheat Ridge	CO	8	Family Practice	S	Paroxetine Hcl	Paroxetine Hcl	34	34	938	331.31			0	0	0	0	#
1588616254	Gerber	Bernard	Bellaire	TX	48	Psychiatry	S	Paroxetine Hcl	Paroxetine Hcl	96	146	4380	3843.11	15		79	115	3502.37	3450	#
1588616429	Ryder	Kenneth	Schnecksville	PA	42	Family Practice	S	Paroxetine Hcl	Paroxetine Hcl	15	21	630	109.56			15	21	109.56	630	*
1588616494	Broy	Lance	Athens	OH	39	Family Practice	S	Paroxetine Hcl	Paroxetine Hcl	15	21	630	93.12			0	0	0	0	#
1588616676	Vozza Zeid	Brenda	Henderson	TX	48	Internal Medicine	S	Paroxetine Hcl	Paroxetine Hcl	141	225	6570	1430.18	46		121	191	1259.32	5575	#
1588616700	Wengel	Steven	Omaha	NE	31	Geriatric Psychiatry	S	Paroxetine Hcl	Paroxetine Hcl	18	20	576	127.27		#					*
1588616718	Yasmeen	Nikhat	Phila	PA	42	Psychiatry	S	Paroxetine Hcl	Paroxetine Hcl	97	97	2851	712.78	20		32	32	201.77	928	*
1588617039	Maheshwari	Narendra	Pompano Beach	FL	12	Internal Medicine	S	Paroxetine Hcl	Paroxetine Hcl	15	15	450	65.38			15	15	65.38	450	*
1588617401	Aggarwal	Mini	Fairdale	KY	21	Family Practice	S	Paroxetine Hcl	Paroxetine Hcl	26	36	1073	202.23		#					*
1588617500	Finch	Michael	Oakdale	MN	27	Family Practice	S	Paroxetine Hcl	Paroxetine Hcl	26	54	1620	434.34			15	41	357.44	1230	*
1588617542	Bigelow	Barclay	Sandy	UT	49	Internal Medicine	S	Paroxetine Hcl	Paroxetine Hcl	13	37	1110	173.46			13	37	173.46	1110	*
1588617567	Pataky	James	Coeur D Alene	ID	16	Cardiology	S	Paroxetine Hcl	Paroxetine Hcl	28	42	1260	128.83			28	42	128.83	1260	*
1588617666	Smith	Steven	Montgomery	AL	1	Nurse Practitioner	S	Paroxetine Hcl	Paroxetine Hcl	28	50	1500	2614.7			28	50	2614.7	1500	*
1588617708	Shanley	Frank	Denville	NJ	34	Internal Medicine	S	Paroxetine Hcl	Paroxetine Hcl	63	63	1410	1019.15			63	63	1019.15	1410	*
1588617773	Smith	Jennifer	Piscataway	NJ	34	Nurse Practitioner	S	Paroxetine Hcl	Paroxetine Hcl	18	50	1500	1135.43			18	50	1135.43	1500	*
1588617989	Izquierdo	Arnulfo	Harlingen	TX	48	Family Practice	S	Paroxetine Hcl	Paroxetine Hcl	11	24	705	89.05		*					*
1588618169	Kramer	Jeffrey	Walterboro	SC	45	Internal Medicine	S	Paroxetine Hcl	Paroxetine Hcl	18	40	1200	281.84		*					*
1588618458	Eriksen	Jacqueline	Mcminnville	OR	41	Family Practice	S	Paroxetine Hcl	Paroxetine Hcl	45	49.3	1453	733.01		*					*
1588618482	Qureshi	Naeem	Marion	IL	17	Psychiatry	S	Paroxetine Hcl	Paroxetine Hcl	44	48.4	1421	326.86			18	18.3	100.04	533	*
1588618599	Dowell	Stanley	Memphis	TN	47	Internal Medicine	S	Paroxetine Hcl	Paroxetine Hcl	44	60	1800	372.91		#					*
1588618615	Hughes	Frances	Charleston	SC	45	Internal Medicine	S	Paroxetine Hcl	Paroxetine Hcl	46	71	2121	1254.26		#					*
1588618730	Mazzotta	Frank	Philadelphia	PA	42	Family Practice	S	Paroxetine Hcl	Paroxetine Hcl	16	32	960	109.34		*					*
1588618813	Schweitzer	Beth	Oakland	CA	6	Internal Medicine	S	Paroxetine Hcl	Paroxetine Hcl	26	50	1500	290.75		*					*
1588618896	Choles	Diana	Madison	WI	55	Internal Medicine	S	Paroxetine Hcl	Paroxetine Hcl	17	41	1228	664.15			17	41	664.15	1228	*
1588619142	Splichal	James	Athens	GA	13	Hematology/Oncology	S	Paroxetine Hcl	Paroxetine Hcl	14	14	420	207.45		#					*
1588619209	Kelley	William	Dothan	AL	1	Psychiatry & Neurology	T	Paroxetine Hcl	Paroxetine Hcl	12	14	420	387.88		*					*
1588619308	Helppie	Joanne	Hendersonville	NC	37	Internal Medicine	S	Paroxetine Hcl	Paroxetine Hcl	13	19	570	97.03			13	19	97.03	570	*
1588619464	Alim	Muhammad	Bakersfield	CA	6	Internal Medicine	S	Paroxetine Hcl	Paroxetine Hcl	14	22	660	110.74			14	22	110.74	660	*
1588619530	Amador	Jorge	Newnan	GA	13	Family Practice	S	Paroxetine Hcl	Paroxetine Hcl	32	32	960	1015.41			32	32	1015.41	960	*
1588619621	South-Bitter	Dwalia	Ripley	MS	28	Family Practice	S	Paroxetine Hcl	Paroxetine Hcl	144	178	5340	1367.03	27		108	142	751.76	4260	#
1588619639	Padhiar	Dhanraj	Valdosta	GA	13	Internal Medicine	S	Paroxetine Hcl	Paroxetine Hcl	28	32.2	965	206.41		#					*
1588619654	Hussain	Musheer	Brockport	NY	36	Family Practice	S	Paroxetine Hcl	Paroxetine Hcl	14	14	420	43.61			14	14	43.61	420	*
1588619662	Meadows	Daniel	Cullman	AL	1	Psychiatry	S	Paroxetine Hcl	Paroxetine Hcl	33	33.5	960	2540.65		*					*
1588619910	Doubek	Debra	Manhattan	KS	20	Family Practice	S	Paroxetine Hcl	Paroxetine Hcl	26	46	1380	1437.07			14	34	1396.44	1020	*
1588620033	Mclain	Erin	Blaine	MN	27	Family Practice	S	Paroxetine Hcl	Paroxetine Hcl	11	27	810	180.11		*					*
1588620082	Sosa	Juan	Hartford	CT	9	Psychiatry	S	Paroxetine Hcl	Paroxetine Hcl	39	63	1890	2559.05		*					*
1588620272	Seibert	William	Littlestown	PA	42	Family Practice	S	Paroxetine Hcl	Paroxetine Hcl	52	87.5	2625	1597.16			52	87.5	1597.16	2625	*
1588620405	Crouch	Richard	Murray	KY	21	Family Practice	S	Paroxetine Hcl	Paroxetine Hcl	31	87	2610	598.36	11		20	56	331.17	1680	*
1588620447	Leeson	William	Santa Fe	NM	35	Family Practice	S	Paroxetine Hcl	Paroxetine Hcl	30	38	1140	165.74			16	24	75.8	720	*
1588620470	Alonso	Leonardo	Miami	FL	12	Psychiatry	S	Paroxetine Hcl	Paroxetine Hcl	140	152.7	4541	2652.6	23		105	115.7	2423.37	3431	#
1588620504	Paz	Jose	Greensboro	NC	37	Internal Medicine	S	Paroxetine Hcl	Paroxetine Hcl	17	31	930	224.41			17	31	224.41	930	*
1588620587	Lebeau	Thomas	Lake Charles	LA	22	Family Practice	S	Paroxetine Hcl	Paroxetine Hcl	25	25	737	155.54		#					*
1588620744	Murphy	Maureen	Lake Delton	WI	55	Family Practice	S	Paroxetine Hcl	Paroxetine Hcl	15	21	614	98.96			15	21	98.96	614	*
1588620785	Chien	Jane	San Jose	CA	6	Internal Medicine	S	Paroxetine Hcl	Paroxetine Hcl	37	83	2474	525.35	12		37	83	525.35	2474		12
1588620892	Mazzoni	Cynthia	Peabody	MA	25	Internal Medicine	S	Paroxetine Hcl	Paroxetine Hcl	11	33	990	185.78			11	33	185.78	990	*
1588621064	Whittle	Timothy	West Point	MS	28	Obstetrics/Gynecology	S	Paroxetine Hcl	Paroxetine Hcl	16	16	480	230.73			0	0	0	0	#
1588621072	Selagamsetty	Munni	Colorado Springs	CO	8	Internal Medicine	S	Paroxetine Hcl	Paroxetine Hcl	22	54	1620	446.89		#					*
1588621205	Miller	Timothy	Decatur	IL	17	Family Practice	S	Paroxetine Hcl	Paroxetine Hcl	18	18.2	545	199.89			18	18.2	199.89	545	*
1588621908	Wharton	Robert	St Petersburg	FL	12	Gastroenterology	S	Paroxetine Hcl	Paroxetine Hcl	25	25	615	175.09			25	25	175.09	615	*
1588621940	Lewis	Judith	Tallahassee	FL	12	Internal Medicine	S	Paroxetine Hcl	Paroxetine Hcl	26	34	1020	201.42			26	34	201.42	1020	*
1588622021	Swarup	Anu	Mission	TX	48	Internal Medicine	S	Paroxetine Hcl	Paroxetine Hcl	42	89	2670	711.07		#					*
1588622153	Powers	Katrina	Blue Springs	MO	29	Family Practice	S	Paroxetine Hcl	Paroxetine Hcl	101	194	5800	1154.77	26	#					#
1588622237	De Gennaro	Vincent	Staten Island	NY	36	Internal Medicine	S	Paroxetine Hcl	Paroxetine Hcl	38	57	1710	477.43		#					*
1588622625	Rivera-Chinchilla	Luisa	Las Piedras	PR	72	Family Practice	S	Paroxetine Hcl	Paroxetine Hcl	23	23	690	186.82		#					*
1588622922	Horan	Terri	New Braunfels	TX	48	Rheumatology	S	Paroxetine Hcl	Paroxetine Hcl	27	47	1410	1668.56		#					*
1588622963	Suedekum	Natalie	Phoenix	AZ	4	Family Practice	S	Paroxetine Hcl	Paroxetine Hcl	12	22	660	121.22			12	22	121.22	660	*
1588623045	Wang	Michael	Covina	CA	6	Internal Medicine	S	Paroxetine Hcl	Paroxetine Hcl	38	66	1980	460.73			38	66	460.73	1980	*
1588623276	Andries	Kathleen	St Joseph	MI	26	Internal Medicine	S	Paroxetine Hcl	Paroxetine Hcl	23	39	1170	1252.87			23	39	1252.87	1170	*
1588623532	Chase	David	Booneville	MS	28	Pulmonary Disease	S	Paroxetine Hcl	Paroxetine Hcl	124	144	4198	726.01	26	#					#
1588623698	Rice	Frances	North Adams	MA	25	Certified Clinical Nurse Specialist	S	Paroxetine Hcl	Paroxetine Hcl	41	41	1230	398.37		*					*
1588623714	Pfalzer	David	Kenmore	NY	36	Family Practice	S	Paroxetine Hcl	Paroxetine Hcl	72	186	5580	1284.99	22		55	163	1095.19	4890	#
1588624381	Davis	Kim	Carbondale	KS	20	Nurse Practitioner	S	Paroxetine Hcl	Paroxetine Hcl	60	96	2837	496.75	13		44	74	368.99	2177	*
1588624399	Manoj	Madhu	Coon Rapids	MN	27	Internal Medicine	S	Paroxetine Hcl	Paroxetine Hcl	75	193.2	5788	1194.88	19		61	173	1095.9	5190	#
1588624621	Helms	Pamela	Jackson	MS	28	Nurse Practitioner	S	Paroxetine Hcl	Paroxetine Hcl	16	16	480	679.2			16	16	679.2	480	*
1588624647	Brown	William	East Providence	RI	44	Pediatric Medicine	S	Paroxetine Hcl	Paroxetine Hcl	12	12	360	171.08			0	0	0	0	#
1588624670	Reynolds	Roy	Franklin	KY	21	Family Practice	S	Paroxetine Hcl	Paroxetine Hcl	35	61	1830	520.47			16	38	227.57	1140	*
1588624886	Gage	Robert	Deforest	WI	55	Family Practice	S	Paroxetine Hcl	Paroxetine Hcl	18	50	1500	324.17		#					*
1588624944	Conrado	Julio	Fort Myers	FL	12	Internal Medicine	S	Paroxetine Hcl	Paroxetine Hcl	95	141.8	4173	914.39	21		69	93.8	618.69	2733	#
1588625057	Vanderhoof	James	Vernon	NY	36	Family Practice	S	Paroxetine Hcl	Paroxetine Hcl	57	89	2670	525.37		#					*
1588625081	Parsons	Robert	Canton	OH	39	Nurse Practitioner	S	Paroxetine Hcl	Paroxetine Hcl	91	93	2735	859.98	12		26	26	336.91	748	*
1588625214	Solomon	William	Aurora	CO	8	Internal Medicine	S	Paroxetine Hcl	Paroxetine Hcl	12	12	360	144.84			12	12	144.84	360	*
1588625487	Burnell	Michael	Opelousas	LA	22	Family Practice	S	Paroxetine Hcl	Paroxetine Hcl	92	112	3360	568.18	14		75	95	469.47	2850	#
1588625511	Hall	Jeanne	Littleton	CO	8	Family Practice	S	Paroxetine Hcl	Paroxetine Hcl	32	32	960	237.05		#					*
1588625560	Garcia	Chris	Arlington	TX	48	Family Practice	S	Paroxetine Hcl	Paroxetine Hcl	46	66	1980	1830.6			24	38	297.01	1140	*
1588625693	Ganninger	Paul	Chesterfield	MO	29	Family Practice	S	Paroxetine Hcl	Paroxetine Hcl	11	33	990	158.12			11	33	158.12	990	*
1588625735	Tamtam	Sankararao	Seguin	TX	48	Internal Medicine	S	Paroxetine Hcl	Paroxetine Hcl	28	28	840	359.35			13	13	298.13	390	*
1588625859	Hanna	Manar	Eatontown	NJ	34	Internal Medicine	S	Paroxetine Hcl	Paroxetine Hcl	72	76	2280	400.47	12		47	51	286.02	1530	*
1588626063	Thompson	William	Rayville	LA	22	Family Practice	S	Paroxetine Hcl	Paroxetine Hcl	35	41	1020	924.53		#					*
1588626246	Conant	Clark	Jackson	MI	26	Family Practice	S	Paroxetine Hcl	Paroxetine Hcl	27	57	1710	308.16			27	57	308.16	1710	*
1588626386	Bergstrom	James	Columbia Heights	MN	27	Internal Medicine	S	Paroxetine Hcl	Paroxetine Hcl	65	111	3229	937.52	11	#					*
1588626394	Freda	Paul	Sterling	CO	8	Psychiatry	S	Paroxetine Hcl	Paroxetine Hcl	15	21	630	179.39			0	0	0	0	#
1588626501	Johnson	Peggy	Boston	MA	25	Psychiatry	S	Paroxetine Hcl	Paroxetine Hcl	14	14	135	105.64			0	0	0	0	#
1588626584	Rajan	Padmini	Bradenton	FL	12	Internal Medicine	S	Paroxetine Hcl	Paroxetine Hcl	104	220	6600	2710.65	34	#					#
1588626592	Harris	Kimberly	Evart	MI	26	Nurse Practitioner	S	Paroxetine Hcl	Paroxetine Hcl	23	54	1620	1599.87		*					*
1588626824	Salita	Marc	Richfield	MN	27	Internal Medicine	S	Paroxetine Hcl	Paroxetine Hcl	54	68.5	2051	549.04		#					*
1588627137	Paisan	Ada	Carolina	PR	72	General Practice	S	Paroxetine Hcl	Paroxetine Hcl	46	46	1380	1801.21			35	35	1204.34	1050	*
1588627301	Riethof	Matthew	Bloomington	MN	27	Internal Medicine	S	Paroxetine Hcl	Paroxetine Hcl	17	35	1049	586.55		#					*
1588627533	Isa	George	Covington	LA	22	Interventional Cardiology	S	Paroxetine Hcl	Paroxetine Hcl	45	71	2130	356.31	11		45	71	356.31	2130		11
1588627590	Melvin	Ronald	Lansing	MI	26	Psychiatry	S	Paroxetine Hcl	Paroxetine Hcl	81	81.5	2434	6269.99		*					*
1588627681	Maleh	David	Wilmington	DE	10	Internal Medicine	S	Paroxetine Hcl	Paroxetine Hcl	12	32	960	176.76			12	32	176.76	960	*
1588627723	Simmons	Calvin	Lewisville	TX	48	Family Practice	S	Paroxetine Hcl	Paroxetine Hcl	27	67.7	2031	1521.73	11	#					*
1588627848	Mason	Janet	Gahanna	OH	39	Family Practice	S	Paroxetine Hcl	Paroxetine Hcl	20	36	1080	143.48			20	36	143.48	1080	*
1588627905	Bramson	Marsha	Mason	OH	39	Internal Medicine	S	Paroxetine Hcl	Paroxetine Hcl	28	50	1500	5003.68			28	50	5003.68	1500	*
1588627970	Richards	John	Elkview	WV	54	Family Practice	S	Paroxetine Hcl	Paroxetine Hcl	86	168	5040	1741.63	22		75	141	1611.88	4230	#
1588628119	Pastrana	Carlos	Sunland Park	NM	35	Family Practice	S	Paroxetine Hcl	Paroxetine Hcl	15	15	450	96.25		#					*
1588628234	Heile	Michael	Cincinnati	OH	39	Family Practice	S	Paroxetine Hcl	Paroxetine Hcl	29	52	1552	418.17		#					*
1588628549	John	James	Albemarle	NC	37	Internal Medicine	S	Paroxetine Hcl	Paroxetine Hcl	27	77	2310	374.52	12	#					#
1588628648	Collaros	Victoria	Cincinnati	OH	39	Family Practice	S	Paroxetine Hcl	Paroxetine Hcl	14	14	420	92.01			14	14	92.01	420	*
1588628671	Herrera	Charles	Tamarac	FL	12	Internal Medicine	S	Paroxetine Hcl	Paroxetine Hcl	29	35	1050	257.49		#					*
1588628705	Brown	Paul	Marion	VA	51	Family Practice	S	Paroxetine Hcl	Paroxetine Hcl	17	43	1290	283.05			17	43	283.05	1290	*
1588628747	North	Deborah	Mount Vernon	WA	53	Internal Medicine	S	Paroxetine Hcl	Paroxetine Hcl	35	65	1931	484.74		#					*
1588628978	Blaylock	Sharron	Bartlesville	OK	40	Internal Medicine	S	Paroxetine Hcl	Paroxetine Hcl	31	64.2	1925	492.36			31	64.2	492.36	1925	*
1588629042	Welch	John	Palmyra	PA	42	Family Practice	S	Paroxetine Hcl	Paroxetine Hcl	34	46	1380	259.68			21	33	204.64	990	*
1588629091	Reddy	Srinivas	Lady Lake	FL	12	Internal Medicine	S	Paroxetine Hcl	Paroxetine Hcl	52	152	4560	846.28	15		52	152	846.28	4560		15
1588629117	Vaughan	Geoffrey	Dublin	OH	39	Internal Medicine	S	Paroxetine Hcl	Paroxetine Hcl	39	95	2850	671.94			28	84	627.94	2520	*
1588629174	Podl	Tod	Cleveland	OH	39	Family Practice	S	Paroxetine Hcl	Paroxetine Hcl	35	59	1770	360.99			35	59	360.99	1770	*
1588629216	Charles	Richard	Buffalo	NY	36	Internal Medicine	S	Paroxetine Hcl	Paroxetine Hcl	34	98	2940	571.54	20	#					#
1588629232	Madkaiker	Satyen	Jacksonville	FL	12	Psychiatry	S	Paroxetine Hcl	Paroxetine Hcl	181	298	8924	2228.11	39		68	122	908.02	3654		16
1588629414	Earwood	Thomas	Clinton	IA	19	Psychiatry	S	Paroxetine Hcl	Paroxetine Hcl	96	97.7	2895	747.98			23	23	149.22	690	*
1588629422	Stern	Mark	Manhasset	NY	36	Cardiology	S	Paroxetine Hcl	Paroxetine Hcl	12	30	900	463.74			12	30	463.74	900	*
1588629463	Allnutt	John	Independence	KY	21	Family Practice	S	Paroxetine Hcl	Paroxetine Hcl	32	50	1500	342		#					*
1588629497	Mammen	George	Houston	TX	48	Cardiology	S	Paroxetine Hcl	Paroxetine Hcl	11	11	330	42.92			11	11	42.92	330	*
1588629760	Kafka	Richard	Gregory	SD	46	Family Practice	S	Paroxetine Hcl	Paroxetine Hcl	12	13	390	40.55			12	13	40.55	390	*
1588630040	Mccuin	Elizabeth	Roanoke	VA	51	Obstetrics/Gynecology	S	Paroxetine Hcl	Paroxetine Hcl	12	12	360	106.58			12	12	106.58	360	*
1588630362	Pelkowski	Timothy	Erie	PA	42	Family Practice	S	Paroxetine Hcl	Paroxetine Hcl	15	19	570	102.6			15	19	102.6	570	*
1588630420	Page	Ricky	Oklahoma City	OK	40	Internal Medicine	S	Paroxetine Hcl	Paroxetine Hcl	25	51	1530	357.16			25	51	357.16	1530	*
1588630446	Huie	Michael	Madison	WI	55	Medical Oncology	S	Paroxetine Hcl	Paroxetine Hcl	23	23	690	97.62		#					*
1588630602	Heiselman	Kimberly	Mars Hill	NC	37	Family Practice	S	Paroxetine Hcl	Paroxetine Hcl	25	57	1710	355.62			14	32	254.69	960	*
1588630735	Meram	Susan	Poway	CA	6	Family Practice	S	Paroxetine Hcl	Paroxetine Hcl	31	43	1290	268.19			31	43	268.19	1290	*
1588631147	Daly	Annemarie	Ann Arbor	MI	26	Internal Medicine	S	Paroxetine Hcl	Paroxetine Hcl	54	78.2	2334	617.81	19		28	44	258.93	1308	#
1588631147	Daly	Annemarie	Ann Arbor	MI	26	Internal Medicine	S	Paxil	Paroxetine Hcl	15	15	450	4862.39			0	0	0	0	#
1588631337	Landin	Kenneth	Asheville	NC	37	Family Practice	S	Paroxetine Hcl	Paroxetine Hcl	13	13.1	339	116.77		*					*
1588631378	Shah	Asad	Sycamore	IL	17	Internal Medicine	S	Paroxetine Hcl	Paroxetine Hcl	140	152	4114	3774.6	15		106	118	3374.1	3094	#
1588631386	Mai	Vui	Princeton	MN	27	Family Practice	S	Paroxetine Hcl	Paroxetine Hcl	11	13	390	141.36		*					*
1588631501	Gilbert	Janet	Callahan	FL	12	Nurse Practitioner	S	Paroxetine Hcl	Paroxetine Hcl	18	36	1080	249.2		#					*
1588631717	Bijoor	Nivedita	Simpsonville	SC	45	Family Practice	S	Paroxetine Hcl	Paroxetine Hcl	11	15	450	185.6		*					*
1588631923	Marcus	Robert	Atlanta	GA	13	Internal Medicine	S	Paroxetine Hcl	Paroxetine Hcl	18	34	1020	226.44		#					*
1588632004	Ritchie	Rebecca	Olympia	WA	53	Family Practice	S	Paroxetine Hcl	Paroxetine Hcl	13	19	570	179.02			13	19	179.02	570	*
1588632285	Najjar	Fadi	Reno	NV	32	Nephrology	S	Paroxetine Hcl	Paroxetine Hcl	14	20	600	118.32		*					*
1588632343	Stroud	Michael	St Joseph	MO	29	Nurse Practitioner	S	Paroxetine Hcl	Paroxetine Hcl	16	24	720	166.87			16	24	166.87	720	*
1588632384	Fraser	Rosaline	El Dorado	AR	5	Family Practice	S	Paroxetine Hcl	Paroxetine Hcl	14	18	540	874.06		*					*
1588632400	Mccafferty	Francis	Westlake	OH	39	Psychiatry	S	Paroxetine Hcl	Paroxetine Hcl	40	68	2040	300.63		*					*
1588632434	Way	Jenny	Bellevue	WA	53	Internal Medicine	S	Paroxetine Hcl	Paroxetine Hcl	18	18.4	553	1169.48			18	18.4	1169.48	553	*
1588632491	Rohrenbach	Michael	Mukilteo	WA	53	Family Practice	S	Paroxetine Hcl	Paroxetine Hcl	18	28	840	103.71			18	28	103.71	840	*
1588632517	Joseph	Alfred	Hermitage	PA	42	Internal Medicine	S	Paroxetine Hcl	Paroxetine Hcl	16	48	1440	189.19			16	48	189.19	1440	*
1588632590	Anderson	Cy	Emporia	KS	20	Internal Medicine	S	Paroxetine Hcl	Paroxetine Hcl	48	92	2713	426.17	12	#					*
1588632723	Miller	Thomas	Gardner	MA	25	Family Practice	S	Paroxetine Hcl	Paroxetine Hcl	70	103	3090	588.39	13		31	52	251.09	1560	*
1588632756	Mcgrail	Kathleen	Webster	NY	36	Internal Medicine	S	Paroxetine Hcl	Paroxetine Hcl	66	140	4185	660	18		51	123	489.33	3675	#
1588633010	Ledder	Charles	Edina	MN	27	Family Practice	S	Paroxetine Hcl	Paroxetine Hcl	27	71	2130	464.3			27	71	464.3	2130	*
1588633028	Gray	J	Broken Arrow	OK	40	Family Practice	S	Paroxetine Hcl	Paroxetine Hcl	17	23	690	1160.14			17	23	1160.14	690	*
1588633036	Almeida	Carlos	Prospect	CT	9	Internal Medicine	S	Paroxetine Hcl	Paroxetine Hcl	13	33	990	144.76		*					*
1588633077	Shah	Dilip	Alabaster	AL	1	Internal Medicine	S	Paroxetine Hcl	Paroxetine Hcl	24	38	1140	798.41		*					*
1588633135	Sun	Wei	New York	NY	36	Nephrology	S	Paroxetine Hcl	Paroxetine Hcl	15	15	432	80.15			15	15	80.15	432	*
1588633143	Assad	Abdollah	Reno	NV	32	Psychiatry	S	Paroxetine Hcl	Paroxetine Hcl	35	35	1002	172.5			17	17	75.99	500	*
1588633192	Malani	Brijmohan	Chicago	IL	17	Internal Medicine	S	Paroxetine Hcl	Paroxetine Hcl	20	20	600	121.66		*					*
1588633218	Sekhon	Anandreet	El Paso	TX	48	Internal Medicine	S	Paroxetine Hcl	Paroxetine Hcl	76	76	1928	1540.6	14	#					#
1588633267	Hubbard	Thomas	Ashland	VA	51	Family Practice	S	Paroxetine Hcl	Paroxetine Hcl	14	40	1200	272.66			14	40	272.66	1200	*
1588633358	Mccann	David	Anderson	SC	45	Family Practice	S	Paroxetine Hcl	Paroxetine Hcl	47	99	2970	494.19		#					*
1588633523	Bradley	Angela	Eugene	OR	41	Nurse Practitioner	S	Paroxetine Hcl	Paroxetine Hcl	16	38	1140	250.56		*					*
1588633663	Gray	Wayne	Muncie	IN	18	Cardiology	S	Paroxetine Hcl	Paroxetine Hcl	12	16	480	734.83			12	16	734.83	480	*
1588633762	Valdez	Vincent	Downey	CA	6	Pain Management	S	Paroxetine Hcl	Paroxetine Hcl	21	21	630	1053.98		*					*
1588634059	Lin	Jason	San Bernardino	CA	6	Pulmonary Disease	S	Paroxetine Hcl	Paroxetine Hcl	38	42	1260	412.11			38	42	412.11	1260	*
1588634257	Anderson	Richard	Tyler	TX	48	Internal Medicine	S	Paroxetine Hcl	Paroxetine Hcl	38	52	1560	966.32			38	52	966.32	1560	*
1588634364	Freitas	Paul	Pensacola	FL	12	Family Practice	S	Paroxetine Hcl	Paroxetine Hcl	27	55	1630	353.01		#					*
1588634372	Morris	Charlene	Bayboro	NC	37	Physician Assistant	S	Paroxetine Hcl	Paroxetine Hcl	14	28	840	82.25		#					*
1588634679	Mclean	Barry	Homewood	AL	1	Internal Medicine	S	Paroxetine Hcl	Paroxetine Hcl	102	153	4527	2365.85	25	#					#
1588634687	Reynolds	Tara	Batesville	AR	5	General Practice	S	Paroxetine Hcl	Paroxetine Hcl	12	12	360	113.84		*					*
1588634836	Hempel	Karl	San Antonio	TX	48	Internal Medicine	S	Paroxetine Hcl	Paroxetine Hcl	20	58	1740	212.26		#					*
1588634919	Gutierrez	Andres	Lajas	PR	72	General Practice	S	Paroxetine Hcl	Paroxetine Hcl	34	48	1440	305.48	13	#					#
1588634927	Minora	Thomas	Scranton	PA	42	Internal Medicine	S	Paroxetine Hcl	Paroxetine Hcl	61	87	2514	716.54	12		61	87	716.54	2514		12
1588635064	Finlayson	William	Eustis	FL	12	Internal Medicine	S	Paroxetine Hcl	Paroxetine Hcl	19	43	1290	240.99		#					*
1588635130	Plasencia	Lazaro	Miami	FL	12	General Practice	S	Paroxetine Hcl	Paroxetine Hcl	87	107	3210	623.06	13		75	95	551.69	2850	#
1588635270	Steidl	Daniel	Cuyahoga Falls	OH	39	Internal Medicine	S	Paroxetine Hcl	Paroxetine Hcl	26	66	1980	618.34			26	66	618.34	1980	*
1588635296	Naticchia	Jennifer	Lumberton	NJ	34	Family Practice	S	Paroxetine Hcl	Paroxetine Hcl	22	34	1020	256.08		#					*
1588635320	Leslie	Thomas	Harrison	AR	5	Family Practice	S	Paroxetine Hcl	Paroxetine Hcl	73	115	3450	810.19	13	#					#
1588635593	Dixon	Brian	Westover	WV	54	Family Practice	S	Paroxetine Hcl	Paroxetine Hcl	22	44	1320	377.33		#					*
1588635650	Morse	Linda	Ossian	IN	18	Family Practice	S	Paroxetine Hcl	Paroxetine Hcl	16	26	753	207.33			16	26	207.33	753	*
1588635965	Archer	David	Storm Lake	IA	19	Family Practice	S	Paroxetine Hcl	Paroxetine Hcl	48	66	1714	235.44		#					*
1588635999	Garrison	David	Milford	PA	42	Internal Medicine	S	Paroxetine Hcl	Paroxetine Hcl	33	61	1805	426.52		#					*
1588636013	Raine	Randall	Tulsa	OK	40	Internal Medicine	S	Paroxetine Hcl	Paroxetine Hcl	62	102	3060	856.51	12		62	102	856.51	3060		12
1588636146	Bagby	Amanda	Jacksonville	FL	12	Internal Medicine	S	Paroxetine Hcl	Paroxetine Hcl	23	51	1530	276.94			23	51	276.94	1530	*
1588636161	Scharstein	Jeffrey	Darlington	SC	45	Family Practice	S	Paroxetine Hcl	Paroxetine Hcl	70	80	2400	1806.59	11		48	58	1635.8	1740	*
1588636195	Mannava	Venkata	Hamlet	NC	37	Internal Medicine	S	Paroxetine Hcl	Paroxetine Hcl	265	267	3276	1314.16	14		175	177	911.37	1790	*
1588636393	Tavares	Agustin	Lakeland	FL	12	Internal Medicine	S	Paroxetine Hcl	Paroxetine Hcl	36	62	1860	367.29	11	#					*
1588636609	Gorman	Lenna	Modesto	CA	6	Family Practice	S	Paroxetine Hcl	Paroxetine Hcl	29	39	1160	2280.82			12	22	726.36	650	*
1588636757	Broome	Todd	Huntsville	AL	1	Nephrology	S	Paroxetine Hcl	Paroxetine Hcl	11	11	330	64.94			0	0	0	0	#
1588636781	Wilson	Mary	Sacramento	CA	6	Pediatric Medicine	S	Paroxetine Hcl	Paroxetine Hcl	12	12	360	81.36			12	12	81.36	360	*
1588637698	Becker	Royal	Tyler	TX	48	Internal Medicine	S	Paroxetine Hcl	Paroxetine Hcl	15	15	450	108.09		*					*
1588637706	Perakis	Emmanuel	Schaumburg	IL	17	Psychiatry	S	Paroxetine Hcl	Paroxetine Hcl	33	55	1650	397.87		#					*
1588637771	Barrett	Michael	Florence	SC	45	Family Practice	S	Paroxetine Hcl	Paroxetine Hcl	31	55	1625	301.61			31	55	301.61	1625	*
1588637896	Fanney	David	Lake City	FL	12	Family Practice	S	Paroxetine Hcl	Paroxetine Hcl	34	38	1140	249.2			11	11	83.6	330	*
1588637961	Combs	Ginger	Somerset	KY	21	Nurse Practitioner	S	Paroxetine Hcl	Paroxetine Hcl	14	20	600	124.55			14	20	124.55	600	*
1588638019	Rice	Robert	Knoxville	TN	47	Internal Medicine	S	Paroxetine Hcl	Paroxetine Hcl	131	191	5715	2880.9	25	#					#
1588638043	Oo	Khin	Pasadena	CA	6	Internal Medicine	S	Paroxetine Hcl	Paroxetine Hcl	19	43	1290	274.12			19	43	274.12	1290	*
1588638068	Krause	Brian	Carson City	MI	26	Psychiatry	S	Paroxetine Hcl	Paroxetine Hcl	45	45.3	1340	409.96			0	0	0	0	#
1588638431	Platt	John	Auburn	MA	25	Internal Medicine	S	Paroxetine Hcl	Paroxetine Hcl	58	108	3240	686.82	12	#					*
1588638464	Rooney	James	Metairie	LA	22	Internal Medicine	S	Paroxetine Hcl	Paroxetine Hcl	49	61	1830	2136.03			38	50	2059.03	1500	*
1588638472	Welden	Joseph	Birmingham	AL	1	Internal Medicine	S	Paroxetine Hcl	Paroxetine Hcl	44	94	2820	1133.27			44	94	1133.27	2820	*
1588638498	Wolter	Brian	West Bend	WI	55	Family Practice	S	Paroxetine Hcl	Paroxetine Hcl	33	61.1	1832	483.65			21	35.1	296.91	1052	*
1588638563	Yap	Wilson	Lakewood	NJ	34	Internal Medicine	S	Paroxetine Hcl	Paroxetine Hcl	59	75.2	2217	1800.44	14		59	75.2	1800.44	2217		14
1588638761	Mccarthy	Kevin	Warrenton	VA	51	Internal Medicine	S	Paroxetine Hcl	Paroxetine Hcl	12	20	600	114.9			12	20	114.9	600	*
1588638845	Hellerstein	Shlomo	Indianapolis	IN	18	Internal Medicine	S	Paroxetine Hcl	Paroxetine Hcl	29	57	1710	340.91			29	57	340.91	1710	*
1588638852	Holtzapple	John	Eugene	OR	41	Family Practice	S	Paroxetine Hcl	Paroxetine Hcl	25	45	1297	200.31		#					*
1588638910	Duff	Siobhan	Chattanooga	TN	47	Family Practice	S	Paroxetine Hcl	Paroxetine Hcl	60	108	3240	595.41	13		48	96	497.61	2880	#
1588638969	Cole	Kelly	Providence	KY	21	Family Practice	S	Paroxetine Hcl	Paroxetine Hcl	64	74	2220	1977.22			40	50	1715.62	1500	*
1588639207	Gonzalez	Celerina	Anoka	MN	27	Family Practice	S	Paroxetine Hcl	Paroxetine Hcl	29	79	2370	407.02		#					*
1588639330	Vasil	George	Lake Stevens	WA	53	Family Practice	S	Paroxetine Hcl	Paroxetine Hcl	65	120.5	3616	905.69	23		49	85	599.38	2550	#
1588639496	Roby	Justin	Erin	TN	47	Emergency Medicine	S	Paroxetine Hcl	Paroxetine Hcl	56	88	2554	641.6	14		30	54	358.16	1559	*
1588639678	Glover	Jeffrey	Venice	FL	12	Internal Medicine	S	Paroxetine Hcl	Paroxetine Hcl	43	109	3270	680.14	15		43	109	680.14	3270		15
1588639751	Minutillo	John	New York	NY	36	Cardiology	S	Paroxetine Hcl	Paroxetine Hcl	22	26	780	1543.03		#					*
1588639967	Wong	George	Virginia Beach	VA	51	Family Practice	S	Paroxetine Hcl	Paroxetine Hcl	16	32	960	248.63			16	32	248.63	960	*
1588639975	Clifford	Gregg	Norfolk	VA	51	Internal Medicine	S	Paroxetine Hcl	Paroxetine Hcl	12	12	360	178.07			12	12	178.07	360	*
1588640031	Parrett	David	West Union	OH	39	Internal Medicine	S	Paroxetine Hcl	Paroxetine Hcl	19	23	690	122.77		#					*
1588640668	Holmer	Michelle	Stow	OH	39	Family Practice	S	Paroxetine Hcl	Paroxetine Hcl	68	96.3	2886	2082.21	12		44	72	645.99	2156	*
1588640973	Mandel	Jeffrey	Bloomington	MN	27	Internal Medicine	S	Paroxetine Hcl	Paroxetine Hcl	11	31	930	151.87			11	31	151.87	930	*
1588641039	Duncan	Thomas	Neenah	WI	55	Internal Medicine	S	Paroxetine Hcl	Paroxetine Hcl	40	56	1655	871.53	11		26	40	667.16	1201	*
1588641062	Stoecker-Simon	Dawn	Houston	TX	48	Internal Medicine	S	Paroxetine Hcl	Paroxetine Hcl	12	36	1080	166.88			12	36	166.88	1080	*
1588641112	Rodgers	John	Glastonbury	CT	9	Internal Medicine	S	Paroxetine Hcl	Paroxetine Hcl	43	57	1710	1605.57			43	57	1605.57	1710	*
1588641351	Dobler	Nickolas	Sonora	CA	6	Physician Assistant	S	Paroxetine Hcl	Paroxetine Hcl	73	95	2850	2235.3	16	#					#
1588641484	Frisch	Rebecca	Grundy Center	IA	19	Physician Assistant	S	Paroxetine Hcl	Paroxetine Hcl	112	167.5	4869	777.21	17		112	167.5	777.21	4869		17
1588641518	Mace	Robert	Webster Springs	WV	54	General Practice	S	Paroxetine Hcl	Paroxetine Hcl	20	28	840	147.04			20	28	147.04	840	*
1588641641	Solomon	Dean	Randolph	MA	25	Psychiatry	S	Paroxetine Hcl	Paroxetine Hcl	12	20	600	608.05		*					*
1588641716	Winland	Ronald	Columbus	OH	39	Internal Medicine	S	Paroxetine Hcl	Paroxetine Hcl	15	43	1290	252.62			15	43	252.62	1290	*
1588641724	Skarda	Karen	Cape Carteret	NC	37	Family Practice	S	Paroxetine Hcl	Paroxetine Hcl	59	137	4110	733.78	14	#					#
1588641849	Scafuri	Frank	Staten Island	NY	36	Internal Medicine	S	Paroxetine Hcl	Paroxetine Hcl	154	256	7680	1862.49	36	#					#
1588641872	Hoek	Jill	De Smet	SD	46	Physician Assistant	S	Paroxetine Hcl	Paroxetine Hcl	18	23.9	693	154.21			18	23.9	154.21	693	*
1588642128	Justice	James	Cedar Rapids	IA	19	Internal Medicine	S	Paroxetine Hcl	Paroxetine Hcl	30	52.2	1564	364.15			30	52.2	364.15	1564	*
1588642185	Schmalhorst	Brian	Greeley	CO	8	Family Practice	S	Paroxetine Hcl	Paroxetine Hcl	19	37	1110	291.14		#					*
1588642292	Fried	Guy	Philadelphia	PA	42	Physical Medicine and Rehabilitation	S	Paroxetine Hcl	Paroxetine Hcl	15	23	690	122.11			0	0	0	0	#
1588642326	Casas	Luis	Laurel	MD	24	Internal Medicine	S	Paroxetine Hcl	Paroxetine Hcl	26	41	1230	274.14			26	41	274.14	1230	*
1588642367	Vandenbosch	Daniel	Cedar Rapids	IA	19	Family Practice	S	Paroxetine Hcl	Paroxetine Hcl	15	41	1230	197.82			15	41	197.82	1230	*
1588642391	Mitchell	Patricia	Bland	VA	51	Nurse Practitioner	S	Paroxetine Hcl	Paroxetine Hcl	19	35	1050	1548.22		#					*
1588642425	Saleem	Waqar	Shepherdsville	KY	21	Family Practice	S	Paroxetine Hcl	Paroxetine Hcl	48	88	2606	456.08	18		37	65	344.45	1916	#
1588642771	Ford	Nicole	Lavonia	GA	13	Nurse Practitioner	S	Paroxetine Hcl	Paroxetine Hcl	41	45	1350	307.87	11	#					*
1588643290	Puls	Theodore	Pueblo	CO	8	Family Practice	S	Paroxetine Hcl	Paroxetine Hcl	19	52.9	1588	392.56		#					*
1588643423	Keenen	Charles	Auburn	NY	36	Family Practice	S	Paroxetine Hcl	Paroxetine Hcl	56	97	2894	3959.16	16	#					#
1588643662	Blair	David	Bloomer	WI	55	Family Practice	S	Paroxetine Hcl	Paroxetine Hcl	22	38	1083	336.83			22	38	336.83	1083	*
1588643860	Engler	Sandi	Summerville	SC	45	Physician Assistant	S	Paroxetine Hcl	Paroxetine Hcl	21	47	1410	314.88		#					*
1588643886	Moulton	Christine	Lubec	ME	23	Nurse Practitioner	S	Paroxetine Hcl	Paroxetine Hcl	21	59	1770	283.27		#					*
1588644108	Klinzing	Gerard	Bryn Mawr	PA	42	Family Practice	S	Paroxetine Hcl	Paroxetine Hcl	79	133.1	3894	1459.59	12		79	133.1	1459.59	3894		12
1588644157	Alligood	Gilbert	Tarboro	NC	37	Internal Medicine	S	Paroxetine Hcl	Paroxetine Hcl	75	77	2256	424.64			75	77	424.64	2256	*
1588644355	Lujan	William	Tucson	AZ	4	Neurology	S	Paroxetine Hcl	Paroxetine Hcl	24	28	840	202.18			24	28	202.18	840	*
1588644454	Hennen	Lisa	Alexandria	MN	27	Nurse Practitioner	S	Paroxetine Hcl	Paroxetine Hcl	15	39	1170	709		#					*
1588644744	Dillard	Della	Oklahoma City	OK	40	Geriatric Medicine	S	Paroxetine Hcl	Paroxetine Hcl	16	24	720	180.6			16	24	180.6	720	*
1588644884	Leone	Larry	Galion	OH	39	Family Practice	S	Paroxetine Hcl	Paroxetine Hcl	54	65	1940	275.43			25	36	122.85	1070	*
1588644991	Patel	Girish	New York	NY	36	Internal Medicine	S	Paroxetine Hcl	Paroxetine Hcl	60	75	2234	710.64	15		60	75	710.64	2234		15
1588645048	Lai	Maria	La Mesa	CA	6	Family Practice	S	Paroxetine Hcl	Paroxetine Hcl	30	30.5	878	385.36		#					*
1588645196	Sharma	Pardeep	Cookeville	TN	47	Geriatric Medicine	S	Paroxetine Hcl	Paroxetine Hcl	34	78	2340	1462.05	11	#					*
1588645394	Karatsoridis	Stavros	Defiance	OH	39	Internal Medicine	S	Paroxetine Hcl	Paroxetine Hcl	48	58	1565	404.72			28	28	227.05	665	*
1588645733	Kamath	Kanchan	Tampa	FL	12	Internal Medicine	S	Paroxetine Hcl	Paroxetine Hcl	56	104	3112	794.37	12		39	77	660.37	2302	*
1588645873	Gallaher	Lori	Pineville	LA	22	Emergency Medicine	S	Paroxetine Hcl	Paroxetine Hcl	36	60	1800	1653.4			36	60	1653.4	1800	*
1588645923	Thoen	Tyler	Ames	IA	19	Internal Medicine	S	Paroxetine Hcl	Paroxetine Hcl	50	62.1	1857	313.32			50	62.1	313.32	1857	*
1588645931	Julian	Danny	Waco	TX	48	Family Practice	S	Paroxetine Hcl	Paroxetine Hcl	17	27	810	194		*					*
1588646830	Jorgenson	Craig	Las Vegas	NV	32	Internal Medicine	S	Paroxetine Hcl	Paroxetine Hcl	81	81	1221	695.02		#					*
1588647028	Messier	Matthew	Wilmington	NC	37	Internal Medicine	S	Paroxetine Hcl	Paroxetine Hcl	16	46	1380	294.53			16	46	294.53	1380	*
1588647317	Davies	Robert	Salem	OR	41	Internal Medicine	S	Paroxetine Hcl	Paroxetine Hcl	80	136	4014	913.06	17		80	136	913.06	4014		17
1588647382	Rodriguez	Anatila	San German	PR	72	Internal Medicine	S	Paroxetine Hcl	Paroxetine Hcl	12	14	420	110.98			12	14	110.98	420	*
1588647457	Irick	Robert	Elwood	IN	18	Family Practice	S	Paroxetine Hcl	Paroxetine Hcl	24	32	960	312.73		*					*
1588647697	Shore	Sheldon	Atlanta	GA	13	Nephrology	S	Paroxetine Hcl	Paroxetine Hcl	12	12	360	109.2			0	0	0	0	#
1588647820	Amspaugh	John	Johnston	IA	19	Family Practice	S	Paroxetine Hcl	Paroxetine Hcl	11	31	930	1758.55		*					*
1588647846	Whited	Mary	Scottsdale	AZ	4	Internal Medicine	S	Paroxetine Hcl	Paroxetine Hcl	13	39	1170	128.02			13	39	128.02	1170	*
1588648166	Lu	Jean	Niwot	CO	8	Family Practice	S	Paroxetine Hcl	Paroxetine Hcl	15	32	950	1160.46		*					*
1588648174	Holtz	Scott	Austin	MN	27	Family Practice	S	Paroxetine Hcl	Paroxetine Hcl	52	108	3146	633.23	13	#					#
1588648422	Ferreira	Afonso	Caro	MI	26	Internal Medicine	S	Paroxetine Hcl	Paroxetine Hcl	46	78.1	2210	2156.88		#					*
1588648539	Leino	Jennifer	Mancelona	MI	26	Family Practice	S	Paroxetine Hcl	Paroxetine Hcl	20	50	1500	2177.56		*					*
1588648547	Hawkins	Mary	Milford	DE	10	Family Practice	S	Paroxetine Hcl	Paroxetine Hcl	58	98	2940	599.74	11		40	80	457.2	2400	*
1588649040	Salzman	Steven	Riverside	CA	6	Family Practice	S	Paroxetine Hcl	Paroxetine Hcl	34	61	1830	385.51			34	61	385.51	1830	*
1588649099	Aranda	Frank	Doral	FL	12	Internal Medicine	S	Paroxetine Hcl	Paroxetine Hcl	25	27	810	1055.05		#					*
1588649180	Pace	Julie	Saint James	MN	27	Nurse Practitioner	S	Paroxetine Hcl	Paroxetine Hcl	18	32	960	1329.5		*					*
1588649289	Park	Jonathon	Bandon	OR	41	Family Practice	S	Paroxetine Hcl	Paroxetine Hcl	22	44	1320	203.16			22	44	203.16	1320	*
1588649354	Hosoume	John	Sacramento	CA	6	Internal Medicine	S	Paroxetine Hcl	Paroxetine Hcl	17	40	1200	229.73			17	40	229.73	1200	*
1588649529	Rubino	Nino	Poland	OH	39	Family Practice	S	Paroxetine Hcl	Paroxetine Hcl	28	48	1407	578.36			28	48	578.36	1407	*
1588649636	Johnson	Leah	Sioux City	IA	19	Family Practice	S	Paroxetine Hcl	Paroxetine Hcl	11	27	810	122.55			11	27	122.55	810	*
1588649651	Villaruel Kirk	Gregoria	Springfield	MO	29	Nurse Practitioner	S	Paroxetine Hcl	Paroxetine Hcl	44	44	1320	192.28			11	11	54.68	330	*
1588649800	Hammond	Nicholas	Palm Harbor	FL	12	Nurse Practitioner	S	Paroxetine Hcl	Paroxetine Hcl	18	46	1380	206.72		#					*
1588650113	Doss	Basem	Austintown	OH	39	Internal Medicine	S	Paroxetine Hcl	Paroxetine Hcl	133	167	5010	3513.65	19		43	63	2807.42	1890	*
1588650154	Hottenstein	William	Kingston	PA	42	Internal Medicine	S	Paroxetine Hcl	Paroxetine Hcl	33	43	1290	193.29			21	31	128.51	930	*
1588650238	Shani	Tara	Houston	TX	48	Family Practice	S	Paroxetine Hcl	Paroxetine Hcl	14	32	945	137.28			14	32	137.28	945	*
1588650394	Bradshaw	John	Mount Holly	NC	37	Physician Assistant	S	Paroxetine Hcl	Paroxetine Hcl	40	54	1620	397.85			40	54	397.85	1620	*
1588650741	Doak	Gregory	Sedalia	MO	29	Internal Medicine	S	Paroxetine Hcl	Paroxetine Hcl	141	178.6	4875	876.76	18		117	148.6	766.03	4103	#
1588650956	Bedell	David	Riverside	IA	19	Family Practice	S	Paroxetine Hcl	Paroxetine Hcl	28	32	960	205.64			28	32	205.64	960	*
1588651269	Harrington	Lisa	Grayling	MI	26	Family Practice	S	Paroxetine Hcl	Paroxetine Hcl	20	51	1530	352.62		#					*
1588651327	Mcneeley	Howard	Clinton	TN	47	Family Practice	S	Paroxetine Hcl	Paroxetine Hcl	59	89	2670	530.43			37	49	263.74	1470	*
1588651558	Walters	Daniel	Seymour	IN	18	Family Practice	S	Paroxetine Hcl	Paroxetine Hcl	59	59	1735	1044.87			42	42	629.57	1241	*
1588651699	Wilkie	Caren	Daytona Beach	FL	12	General Surgery	S	Paroxetine Hcl	Paroxetine Hcl	16	16	480	87.36			16	16	87.36	480	*
1588651749	Hofmann	Kurt	Ironton	OH	39	Family Practice	S	Paroxetine Hcl	Paroxetine Hcl	94	120	3600	1233.74	17		66	80	615.48	2400	*
1588651905	Osterweil	Dan	Sherman Oaks	CA	6	Geriatric Medicine	S	Paroxetine Hcl	Paroxetine Hcl	16	16	457	88.4			16	16	88.4	457	*
1588651970	Kaufman	Kenton	Olathe	KS	20	Family Practice	S	Paroxetine Hcl	Paroxetine Hcl	11	11	330	88.77			11	11	88.77	330	*
1588652085	Herrero	Carmelo	San Juan	PR	72	Psychiatry	S	Paroxetine Hcl	Paroxetine Hcl	500	528	15746	4870.49	80		66	66	1119.73	1949		12
1588652150	Ingelfinger	Joseph	Dorchester	MA	25	Internal Medicine	S	Paroxetine Hcl	Paroxetine Hcl	35	45	1287	345.38			21	31	236.03	885	*
1588652416	Isaac	George	Dubuque	IA	19	Rheumatology	S	Paroxetine Hcl	Paroxetine Hcl	11	25	750	96.11		*					*
1588652499	Fournier	Kelli	Weirton	WV	54	Family Practice	S	Paroxetine Hcl	Paroxetine Hcl	65	66	1980	452.74	11		41	42	229.94	1260	*
1588652721	Allen	Jill	Clarksville	VA	51	Family Practice	S	Paroxetine Hcl	Paroxetine Hcl	48	48.6	1435	550.59			48	48.6	550.59	1435	*
1588653091	Boland	Susan	Austell	GA	13	Nurse Practitioner	S	Paroxetine Hcl	Paroxetine Hcl	43	73	2160	377.74		#					*
1588653109	Merker	Edward	Pleasantville	NY	36	Family Practice	S	Paroxetine Hcl	Paroxetine Hcl	73	116	3440	3974.22	18		73	116	3974.22	3440		18
1588653174	Dahl	Regina	Anchorage	AK	2	Nurse Practitioner	S	Paroxetine Hcl	Paroxetine Hcl	45	45	337	135.96			0	0	0	0	#
1588653521	Bayard	Max	Saint Albans	VT	50	Family Practice	S	Paroxetine Hcl	Paroxetine Hcl	59	107	3210	1467.73	12	#					#
1588653596	Bonin	Kathleen	Norwich	CT	9	Nurse Practitioner	S	Paroxetine Hcl	Paroxetine Hcl	17	41	1230	1165.05		#					*
1588654008	Condo	Allen	Malabar	FL	12	Family Practice	S	Paroxetine Hcl	Paroxetine Hcl	15	43	1290	526.3			15	43	526.3	1290	*
1588654123	Ashizawa	James	San Juan Capistrano	CA	6	Family Practice	S	Paroxetine Hcl	Paroxetine Hcl	13	23	690	115.99			13	23	115.99	690	*
1588654222	Michael	Ehab	New Port Richey	FL	12	Internal Medicine	S	Paroxetine Hcl	Paroxetine Hcl	144	196	5864	3567.78	25		115	161	3354.36	4814	#
1588654529	Heine	James	Fayetteville	NC	37	Physician Assistant	S	Paroxetine Hcl	Paroxetine Hcl	58	60.1	1780	346.74			46	46.1	266.34	1360	*
1588654875	Feit	Eric	Burbank	CA	6	Internal Medicine	S	Paroxetine Hcl	Paroxetine Hcl	39	80	2400	391.74			39	80	391.74	2400	*
1588655021	Anderson	Edwin	Nashville	TN	47	Internal Medicine	S	Paroxetine Hcl	Paroxetine Hcl	14	22	648	76.14			14	22	76.14	648	*
1588655153	Callaway	Michael	Nashville	TN	47	Internal Medicine	S	Paroxetine Hcl	Paroxetine Hcl	43	51	1530	313.71		#					*
1588655377	Scarpero	Stephen	Nashville	TN	47	Internal Medicine	S	Paroxetine Hcl	Paroxetine Hcl	51	119	3570	1855.33	11	#					*
1588655450	Shivaram	Deepak	Lancaster	CA	6	Internal Medicine	S	Paroxetine Hcl	Paroxetine Hcl	23	23	690	111.53			12	12	70.08	360	*
1588655617	Reilly	Valerie	Pismo Beach	CA	6	Physician Assistant	S	Paroxetine Hcl	Paroxetine Hcl	45	89	2670	1532.19		#					*
1588655757	Cherneskie	Joseph	Terryville	CT	9	Internal Medicine	S	Paroxetine Hcl	Paroxetine Hcl	27	47	1400	1702.92		#					*
1588656110	Martin	Damon	Ola	AR	5	General Practice	S	Paroxetine Hcl	Paroxetine Hcl	16	16	452	106.37		#					*
1588656193	Hession	James	Springfield	MA	25	Internal Medicine	S	Paroxetine Hcl	Paroxetine Hcl	28	44	1320	369.33			28	44	369.33	1320	*
1588656292	Richards	Wendell	Chandler	OK	40	Family Practice	S	Paroxetine Hcl	Paroxetine Hcl	68	124	3720	1733.24	16		54	102	1647.69	3060	#
1588656466	Politi	Roman	Marquette	MI	26	Neurology	S	Paroxetine Hcl	Paroxetine Hcl	23	45	1334	409.5		#					*
1588656516	Triehy	Thomas	Great Falls	MT	30	Family Practice	S	Paroxetine Hcl	Paroxetine Hcl	27	51	1504	283.54		#					*
1588656524	Debruler	Jennifer	Libertyville	IL	17	Internal Medicine	S	Paroxetine Hcl	Paroxetine Hcl	11	11	315	48.34			11	11	48.34	315	*
1588656854	Austin	Nancy	Putnam	CT	9	Family Practice	S	Paroxetine Hcl	Paroxetine Hcl	16	28	840	799.95			16	28	799.95	840	*
1588657019	Nagell	Scott	Leesburg	VA	51	Family Practice	S	Paroxetine Hcl	Paroxetine Hcl	36	64	1920	339.38		#					*
1588657050	Duran	Arthur	Poland	OH	39	Family Practice	S	Paroxetine Hcl	Paroxetine Hcl	58	98.2	2919	684.58	15		45	83.2	498.49	2469	#
1588657365	Makhija	Manoj	Sun City	AZ	4	Internal Medicine	S	Paroxetine Hcl	Paroxetine Hcl	18	26.1	781	147.25			18	26.1	147.25	781	*
1588657431	Merrill	Ronald	Corsicana	TX	48	Family Practice	S	Paroxetine Hcl	Paroxetine Hcl	60	80	2400	320.45	11	#					*
1588657761	Geaney	Wendy	Hudson	OH	39	Nurse Practitioner	S	Paroxetine Hcl	Paroxetine Hcl	13	31	930	260.08			13	31	260.08	930	*
1588657787	Gailliot	Christopher	Wilmington	OH	39	Internal Medicine	S	Paroxetine Hcl	Paroxetine Hcl	40	60	1800	633.43			24	44	393.39	1320	*
1588657878	Plaisance	Jody	Thibodaux	LA	22	Family Practice	S	Paroxetine Hcl	Paroxetine Hcl	35	35	1050	293.99			35	35	293.99	1050	*
1588658017	Mehta	Muktiraj	Cassopolis	MI	26	Psychiatry	S	Paroxetine Hcl	Paroxetine Hcl	87	109.1	3167	1241.75			0	0	0	0	#
1588658298	Hueston	Allen	Waco	TX	48	Psychiatry	S	Paroxetine Hcl	Paroxetine Hcl	19	19	561	103.6			0	0	0	0	#
1588658330	Mills	William	Toccoa	GA	13	Family Practice	S	Paroxetine Hcl	Paroxetine Hcl	127	135	4050	765.62	23		57	65	385.06	1950		12
1588658348	Saba	Fadi	St Petersburg	FL	12	Internal Medicine	S	Paroxetine Hcl	Paroxetine Hcl	303	324.6	9343	3672.93	59		215	226.5	2719.96	6531		42
1588658496	Hershorin	Laura	Bradenton	FL	12	Family Practice	S	Paroxetine Hcl	Paroxetine Hcl	11	13	390	63.84		*					*
1588658504	Bales	Donald	Rocky Mount	NC	37	Internal Medicine	S	Paroxetine Hcl	Paroxetine Hcl	11	15	450	75.18			11	15	75.18	450	*
1588658512	Haque	Abu Muhammad	West Islip	NY	36	Internal Medicine	S	Paroxetine Hcl	Paroxetine Hcl	34	34	981	589.49		#					*
1588658553	Cantave	Jeanine	Farmingdale	NY	36	Psychiatry	S	Paroxetine Hcl	Paroxetine Hcl	114	230	6900	14714.5	25		102	212	14501.8	6360	#
1588658595	Schreiber	Ronald	Appleton	WI	55	Internal Medicine	S	Paroxetine Hcl	Paroxetine Hcl	39	39	1007	687.67			23	23	305.45	556	*
1588658694	Del Castillo	Juan	Selinsgrove	PA	42	General Surgery	S	Paroxetine Hcl	Paroxetine Hcl	28	28	784	258.79		#					*
1588658694	Del Castillo	Juan	Selinsgrove	PA	42	General Surgery	S	Paxil	Paroxetine Hcl	11	11	246	2946.71			0	0	0	0	#
1588658751	Mussett	Raymond	Roma	TX	48	Family Practice	S	Paroxetine Hcl	Paroxetine Hcl	71	93	2791	1233.31	14	#					#
1588658884	Mccaw	Guy	Grinnell	IA	19	Family Practice	S	Paroxetine Hcl	Paroxetine Hcl	28	52	1560	303.97			28	52	303.97	1560	*
1588659064	Bellavance	Tracy	Fort Wayne	IN	18	Obstetrics/Gynecology	S	Brisdelle	Paroxetine Mesylate	11	11	330	1736.53			11	11	1736.53	330	*
1588659072	Schaffner	Daniel	Oakhurst	CA	6	General Practice	S	Paroxetine Hcl	Paroxetine Hcl	37	65	1950	321.41			26	54	240.52	1620	*
1588659296	Patel	Samir	Spotswood	NJ	34	Emergency Medicine	S	Paroxetine Hcl	Paroxetine Hcl	43	63	1627	371.89	11		25	45	250.17	1327	*
1588659312	Alexander	Jack	Bradenton	FL	12	Internal Medicine	S	Paroxetine Hcl	Paroxetine Hcl	18	40	1200	292.15			18	40	292.15	1200	*
1588659320	Murugappan	Kadhiresan	Mc Leansboro	IL	17	Internal Medicine	S	Paroxetine Hcl	Paroxetine Hcl	180	192.4	5650	1456.7	20		142	154	1198.73	4525	#
1588659452	White	Richard	Austin	TX	48	Family Practice	S	Paroxetine Hcl	Paroxetine Hcl	27	47	1410	2941.08			27	47	2941.08	1410	*
1588659494	Womack	Julia	Flemingsburg	KY	21	Nurse Practitioner	S	Paroxetine Hcl	Paroxetine Hcl	39	48	1440	216.82		#					*
1588659577	Mollin	Daniel	Raleigh	NC	37	Internal Medicine	S	Paroxetine Hcl	Paroxetine Hcl	27	81	2430	422.48			27	81	422.48	2430	*
1588659619	Eggler	Betsey	Bellefonte	PA	42	Internal Medicine	S	Paroxetine Hcl	Paroxetine Hcl	13	13	390	1325.84			13	13	1325.84	390	*
1588659718	Berquist	Richard	Fresno	CA	6	Family Practice	S	Paroxetine Hcl	Paroxetine Hcl	24	48	1440	177.33			24	48	177.33	1440	*
1588659817	Yacoub	Hayan	Austin	TX	48	Internal Medicine	S	Paroxetine Hcl	Paroxetine Hcl	14	34	1020	255.98			14	34	255.98	1020	*
1588659890	Robles	Roberto	Brownsville	TX	48	Cardiology	S	Paroxetine Hcl	Paroxetine Hcl	12	26	780	135.51			12	26	135.51	780	*
1588660450	Moser	Gail	Onawa	IA	19	Physician Assistant	S	Paroxetine Hcl	Paroxetine Hcl	25	27	810	114.48			13	15	78.36	450	*
1588660773	Bradshaw	Lee	Ogden	UT	49	Nurse Practitioner	S	Paroxetine Hcl	Paroxetine Hcl	21	29	870	296.11		#					*
1588660948	Easterling	Guy	Hawkinsville	GA	13	Internal Medicine	S	Paroxetine Hcl	Paroxetine Hcl	97	121	3518	961.28	13		72	88	714.38	2528	*
1588661086	Blanchard	Paul	Petoskey	MI	26	Internal Medicine	S	Paroxetine Hcl	Paroxetine Hcl	68	86	2511	1152.47	11		51	69	665.77	2017	*
1588661177	Kirsch	William	Noblesville	IN	18	Family Practice	S	Paroxetine Hcl	Paroxetine Hcl	11	33	990	235.26			11	33	235.26	990	*
1588661219	Pavon	Humberto	Norfolk	VA	51	Internal Medicine	S	Paroxetine Hcl	Paroxetine Hcl	20	30	900	330.18			20	30	330.18	900	*
1588661375	Baska	Marlene	Lordsburg	NM	35	Physician Assistant	S	Paroxetine Hcl	Paroxetine Hcl	13	19	570	109.26			13	19	109.26	570	*
1588661409	Janicki	Mark	Indianapolis	IN	18	Neurology	S	Paroxetine Hcl	Paroxetine Hcl	12	12	360	192.08			0	0	0	0	#
1588661458	Wilder	Thearon	Henderson	KY	21	Family Practice	S	Paroxetine Hcl	Paroxetine Hcl	118	196	5880	3148.41	21		79	149	2854.03	4470	#
1588661631	Reddy	Venumbaka	Las Vegas	NV	32	Internal Medicine	S	Paroxetine Hcl	Paroxetine Hcl	87	149	4470	949	19	#					#
1588661771	Meyers	Peter	Canton	MI	26	Internal Medicine	S	Paroxetine Hcl	Paroxetine Hcl	15	25	750	236.89		*					*
1588661797	Watkins	Samuel	Vero Beach	FL	12	Family Practice	S	Paroxetine Hcl	Paroxetine Hcl	37	53	1522	479.69			24	40	226.32	1132	*
1588662050	Davis	Jason	Davenport	IA	19	Family Practice	S	Paroxetine Hcl	Paroxetine Hcl	17	29	870	202.05		*					*
1588662068	Harris	William	Tumwater	WA	53	Family Practice	S	Paroxetine Hcl	Paroxetine Hcl	11	11	330	88			0	0	0	0	#
1588662167	Redondo	Pedro	San Juan	PR	72	Cardiology	S	Paroxetine Hcl	Paroxetine Hcl	23	24.8	745	1401.9		#					*
1588662308	Temple	Rufus	Wilmington	NC	37	Obstetrics/Gynecology	S	Brisdelle	Paroxetine Mesylate	12	12	360	1913.09			12	12	1913.09	360	*
1588662381	Pevnick	Jeffrey	Saint Louis	MO	29	Psychiatry	S	Paroxetine Hcl	Paroxetine Hcl	97	128.5	3855	677.98	20		49	62	361.2	1860	*
1588662506	Smith	Mason	Swainsboro	GA	13	Physician Assistant	S	Paroxetine Hcl	Paroxetine Hcl	23	37	1110	190.52		*					*
1588662613	Blanks	Virginia	Moneta	VA	51	Family Practice	S	Paroxetine Hcl	Paroxetine Hcl	22	46	1380	302.63		#					*
1588662688	Kenkel	Diane	Mitchell	SD	46	Nurse Practitioner	S	Paroxetine Hcl	Paroxetine Hcl	16	24	720	107.33			16	24	107.33	720	*
1588662720	Sheehan	Clyde	Tupelo	MS	28	Psychiatry & Neurology	T	Paroxetine Hcl	Paroxetine Hcl	28	28	840	1065.93			16	16	1014.7	480	*
1588662795	Welk	Debra	Weyers Cave	VA	51	Nurse Practitioner	S	Paroxetine Hcl	Paroxetine Hcl	20	20	584	200.12		*					*
1588662829	Mantia	Augustus	Nesconset	NY	36	Internal Medicine	S	Paroxetine Hcl	Paroxetine Hcl	19	35	1050	2662.02			19	35	2662.02	1050	*
1588662852	Dominic	Anthony	Apache Junction	AZ	4	Family Practice	S	Paroxetine Hcl	Paroxetine Hcl	12	14	413	131.45			12	14	131.45	413	*
1588663017	Wagner	Robert	Galesburg	IL	17	Family Practice	S	Paroxetine Hcl	Paroxetine Hcl	23	45	1317	218.03			23	45	218.03	1317	*
1588663082	Alford	Diana	Summerville	SC	45	Physician Assistant	S	Paroxetine Hcl	Paroxetine Hcl	15	23	690	124.66		*					*
1588663108	Mellis	Nicholas	Timonium	MD	24	Internal Medicine	S	Paroxetine Hcl	Paroxetine Hcl	49	115	3450	3778.16	18	#					#
1588663595	Hussey	F	Naples	FL	12	Interventional Pain Management	S	Paroxetine Hcl	Paroxetine Hcl	26	32	960	154.26			0	0	0	0	#
1588663686	Tidman	Raymond	Blue Ridge	GA	13	Family Practice	S	Paroxetine Hcl	Paroxetine Hcl	30	34	1020	258.5		#					*
1588663900	King	Judith	Grants Pass	OR	41	Nurse Practitioner	S	Paroxetine Hcl	Paroxetine Hcl	44	70.9	2128	1733.23		#					*
1588663918	Woltanski	Timothy	Scottville	MI	26	Family Practice	S	Paroxetine Hcl	Paroxetine Hcl	25	29	870	170.72		#					*
1588664064	Tracy	Raymond	Walkerville	MI	26	Geriatric Medicine	S	Paroxetine Hcl	Paroxetine Hcl	51	56	1643	705.35			34	39	318.72	1158	*
1588664247	Soule-Regine	Timothy	Athol	MA	25	Family Practice	S	Paroxetine Hcl	Paroxetine Hcl	33	39	1170	223.59		#					*
1588664478	Hawkins	Albert	Santa Maria	CA	6	Internal Medicine	S	Paroxetine Hcl	Paroxetine Hcl	105	119	3546	937.16	14		74	88	659.79	2616	*
1588664510	Cartwright	Clifton	Booneville	MS	28	Family Practice	S	Paroxetine Hcl	Paroxetine Hcl	50	62	1850	325.06		#					*
1588664684	Endress	Don	Waterford	CA	6	General Practice	S	Paroxetine Hcl	Paroxetine Hcl	24	26	780	158.26			24	26	158.26	780	*
1588664833	Solomon	Susan	Toledo	OH	39	Family Practice	S	Paroxetine Hcl	Paroxetine Hcl	31	39	1131	1113.97		#					*
1588664841	Forest	Donald	Denver	CO	8	Internal Medicine	S	Paroxetine Hcl	Paroxetine Hcl	17	31	930	193.39		*					*
1588664916	Anderson	Johnathan	Fullerton	CA	6	Family Practice	S	Paroxetine Hcl	Paroxetine Hcl	15	21	630	1362.06			15	21	1362.06	630	*
1588665012	Leibowitz	Jonathan	Brooklyn	NY	36	Nephrology	S	Paroxetine Hcl	Paroxetine Hcl	14	24	720	81.57			14	24	81.57	720	*
1588665145	Durkin	Margaret	Toledo	OH	39	Internal Medicine	S	Paroxetine Hcl	Paroxetine Hcl	39	73	2167	364.15			39	73	364.15	2167	*
1588665186	Keller	Richard	Brock	TX	48	Physician Assistant	S	Paroxetine Hcl	Paroxetine Hcl	22	22	660	129.14		*					*
1588665228	Sloan	Lance	Lufkin	TX	48	Endocrinology	S	Paroxetine Hcl	Paroxetine Hcl	19	27	810	229.96		#					*
1588665673	Legler	Larry	Independence	MO	29	Family Practice	S	Paroxetine Hcl	Paroxetine Hcl	21	31	930	116.61		#					*
1588665798	Ho	Kenneth	Los Angeles	CA	6	Internal Medicine	S	Paroxetine Hcl	Paroxetine Hcl	11	21	630	174.78		*					*
1588665848	Ruskey	Timothy	Church Hill	TN	47	Nurse Practitioner	S	Paroxetine Hcl	Paroxetine Hcl	46	56.1	1683	388.36			17	21	145.48	630	*
1588666135	Sahi	Gurinder	Seattle	WA	53	Internal Medicine	S	Paroxetine Hcl	Paroxetine Hcl	19	25	614	202.36			19	25	202.36	614	*
1588666358	Holland	Ruth	Hyannis	MA	25	Internal Medicine	S	Paroxetine Hcl	Paroxetine Hcl	90	164	4872	1077.13	17		90	164	1077.13	4872		17
1588666432	Casono	Myrna	Portland	OR	41	Internal Medicine	S	Paroxetine Hcl	Paroxetine Hcl	33	71.1	2132	296.66		#					*
1588666705	Howard	Kevin	Eden	NC	37	Family Practice	S	Paroxetine Hcl	Paroxetine Hcl	20	48	1440	264.17		#					*
1588666895	Heifner	John	Little Rock	AR	5	Nephrology	S	Paroxetine Hcl	Paroxetine Hcl	12	12	360	36.12			12	12	36.12	360	*
1588666978	Konerman	James	Cold Spring	KY	21	Internal Medicine	S	Paroxetine Hcl	Paroxetine Hcl	18	44	1318	235			18	44	235	1318	*
1588666986	Massa	Scott	Cincinnati	OH	39	Internal Medicine	S	Paroxetine Hcl	Paroxetine Hcl	20	32	960	195.97		#					*
1588667133	Metzger	Benjamin	New York	NY	36	Internal Medicine	S	Paroxetine Hcl	Paroxetine Hcl	15	15	450	61.05			15	15	61.05	450	*
1588667158	Brown	Peter	Graham	TX	48	Family Practice	S	Paroxetine Hcl	Paroxetine Hcl	48	56	1680	2762.64			48	56	2762.64	1680	*
1588667174	Romeyn	Joan	La Crosse	WI	55	Internal Medicine	S	Paroxetine Hcl	Paroxetine Hcl	11	29	870	68.85			11	29	68.85	870	*
1588667182	Woodall	Bruce	Gun Barrel City	TX	48	Family Practice	S	Paroxetine Hcl	Paroxetine Hcl	25	45	1350	159.62		#					*
1588667505	Roberts	Sheila	Louisville	KY	21	Psychiatry	S	Paroxetine Hcl	Paroxetine Hcl	33	59	1770	812.8		#					*
1588667844	Owunna	Anthony	Martinsburg	WV	54	Internal Medicine	S	Paroxetine Hcl	Paroxetine Hcl	48	64	1900	367.51			13	21	119.09	630	*
1588667893	Maclean	Craig	Hamburg	NY	36	Family Practice	S	Paroxetine Hcl	Paroxetine Hcl	53	63	1880	552.34			33	43	279.4	1280	*
1588667968	Neff	Ward	Newburgh	IN	18	Internal Medicine	S	Paroxetine Hcl	Paroxetine Hcl	16	27.5	826	153.65			16	27.5	153.65	826	*
1588668024	Olson	Glenna	Tomah	WI	55	Physician Assistant	S	Paroxetine Hcl	Paroxetine Hcl	21	33	990	128.21			21	33	128.21	990	*
1588668230	Patel	Jitendra	Brookings	OR	41	Internal Medicine	S	Paroxetine Hcl	Paroxetine Hcl	91	127	3810	2444.41	13		79	115	2360.31	3450	#
1588668255	Trimpey	Randy	Bowling Green	OH	39	Family Practice	S	Paroxetine Hcl	Paroxetine Hcl	83	111	3199	1874.59	14		61	89	1697.57	2539	#
1588668453	Erlewine	Stephen	Atlanta	TX	48	Nurse Practitioner	S	Paroxetine Hcl	Paroxetine Hcl	19	27	810	167.99		#					*
1588668461	Mcintosh	Linda	Searcy	AR	5	Nurse Practitioner	S	Paroxetine Hcl	Paroxetine Hcl	76	90	2700	499.56	16		59	69	313.56	2070	#
1588668511	Niemi	Vanda	Minneapolis	MN	27	Neurology	S	Paroxetine Hcl	Paroxetine Hcl	13	13	390	85.97		*					*
1588668933	Kirwan	Karen	Forest Grove	OR	41	Nurse Practitioner	S	Paroxetine Hcl	Paroxetine Hcl	60	77	2295	472.29		#					*
1588669170	Wiegand	Clifford	Johnson City	TN	47	Nephrology	S	Paroxetine Hcl	Paroxetine Hcl	12	14	420	68.55		#					*
1588669410	Hartman	Donald	Boise	ID	16	Family Practice	S	Paroxetine Hcl	Paroxetine Hcl	14	42	1260	141.78		*					*
1588669543	Lozowski	David	Coshocton	OH	39	Family Practice	S	Paroxetine Hcl	Paroxetine Hcl	42	76	2270	449.25	12		29	63	359.78	1890	*
1588669691	Fisher	Jeffrey	Mansfield	TX	48	Family Practice	S	Paroxetine Hcl	Paroxetine Hcl	11	31	930	102.25			11	31	102.25	930	*
1588669782	Dubois	Donald	Skowhegan	ME	23	Internal Medicine	S	Paroxetine Hcl	Paroxetine Hcl	95	227.1	6814	2811.21	30	#					#
1588669832	Costa	Christopher	Gordon	NE	31	Family Practice	S	Paroxetine Hcl	Paroxetine Hcl	34	40.1	1182	1457.83			34	40.1	1457.83	1182	*
1588669949	Keib Cramer	Caroline	Syracuse	NY	36	Internal Medicine	S	Paroxetine Hcl	Paroxetine Hcl	43	85	2550	398.31			43	85	398.31	2550	*
1588669964	Clayton	Barbara	Syracuse	NY	36	Internal Medicine	S	Paroxetine Hcl	Paroxetine Hcl	30	40	1200	219.88			30	40	219.88	1200	*
1588669980	West	David	Chesapeake	VA	51	Internal Medicine	S	Paroxetine Hcl	Paroxetine Hcl	19	37	1110	204.49			19	37	204.49	1110	*
1588670269	Mansilla-Rivera	Kenia	East Hartford	CT	9	Family Practice	S	Paroxetine Hcl	Paroxetine Hcl	24	24	710	104.3			13	13	55.9	380	*
1588670301	Tripathy	Chandana	San Antonio	TX	48	Internal Medicine	S	Paroxetine Hcl	Paroxetine Hcl	12	28.5	855	280.14		*					*
1588670368	Gorman	John	Nashua	NH	33	Rheumatology	S	Paroxetine Hcl	Paroxetine Hcl	14	14	420	89.73		*					*
1588670475	West	Stephen	Evergreen	AL	1	Family Practice	S	Paroxetine Hcl	Paroxetine Hcl	37	55	1650	348.11		#					*
1588671051	Jones	Bruce	Athens	OH	39	Psychiatry	S	Paroxetine Hcl	Paroxetine Hcl	72	82	2390	571.27			12	12	65.03	290	*
1588671333	Lutz	Jerre	Atlanta	GA	13	Cardiology	S	Paroxetine Hcl	Paroxetine Hcl	27	35	1050	335.74			27	35	335.74	1050	*
1588671853	Hornedo Iii	Carlos	Laredo	TX	48	Family Practice	S	Paroxetine Hcl	Paroxetine Hcl	37	41	1230	275.34			37	41	275.34	1230	*
1588672190	Duggirala	Amar	Poolesville	MD	24	Family Practice	S	Paroxetine Hcl	Paroxetine Hcl	23	53	1590	2067.38			23	53	2067.38	1590	*
1588672307	Rizvon	Javida	East Meadow	NY	36	Internal Medicine	S	Paroxetine Hcl	Paroxetine Hcl	13	13	390	293.21			13	13	293.21	390	*
1588672422	Khan	Zohra	Euless	TX	48	Psychiatry	S	Paroxetine Hcl	Paroxetine Hcl	25	26.3	790	216.32		*					*
1588673008	Mishra	Durba	Jasper	TX	48	Internal Medicine	S	Paroxetine Hcl	Paroxetine Hcl	61	89	2670	528.65	14		32	54	403.38	1620	*
1588673495	Hiester	Erik	Naples	FL	12	Family Practice	S	Paroxetine Hcl	Paroxetine Hcl	11	29	870	166.68			11	29	166.68	870	*
1588673552	Ausubel	Ian	Valley Stream	NY	36	Internal Medicine	S	Paroxetine Hcl	Paroxetine Hcl	12	18	540	122.09			12	18	122.09	540	*
1588673644	Chang	Vanessa	Kenosha	WI	55	Psychiatry	S	Paroxetine Hcl	Paroxetine Hcl	159	259	7754	6842.32	27		74	142	5808.99	4260		12
1588673719	Dennison	Thomas	Sycamore	IL	17	Psychiatry	S	Paroxetine Hcl	Paroxetine Hcl	97	149.2	4450	2437.46	22		20	36.2	377.81	1060	*
1588673826	Paradela	Grace	Saint George	UT	49	Internal Medicine	S	Paroxetine Hcl	Paroxetine Hcl	35	57	1710	1677.64		#					*
1588673909	Kovanko	Alexander	Derry	NH	33	Family Practice	S	Paroxetine Hcl	Paroxetine Hcl	19	28	840	458.89		*					*
1588674162	Uhren	Robert	Blk Mtn	NC	37	Family Practice	S	Paroxetine Hcl	Paroxetine Hcl	93	94.4	2744	573.79			0	0	0	0	#
1588674329	Jaeger	Michael	Hudson	NY	36	General Practice	S	Paroxetine Hcl	Paroxetine Hcl	15	15	439	237.71			15	15	237.71	439	*
1588674527	Turpen	Terrence	Jackson	CA	6	Physician Assistant	S	Paroxetine Hcl	Paroxetine Hcl	12	12	360	210.63		*					*
1588674626	Parfitt	Ronald	Camp Verde	AZ	4	Family Practice	S	Paroxetine Hcl	Paroxetine Hcl	58	88	2640	499.56	12	#					*
1588674832	Venugopal	Meena	Gilbert	AZ	4	Family Practice	S	Paroxetine Hcl	Paroxetine Hcl	27	29	852	131.27		#					*
1588674865	Botiller	Bernard	Lexington	KY	21	Physician Assistant	S	Paroxetine Hcl	Paroxetine Hcl	20	28	820	1532.43		#					*
1588674956	Marmora	James	East Brunswick	NJ	34	Family Practice	S	Paroxetine Hcl	Paroxetine Hcl	34	78	2340	448.44			22	66	361.35	1980	*
1588675631	Holdren	Jean	East Liverpool	OH	39	Internal Medicine	S	Paroxetine Hcl	Paroxetine Hcl	45	51.7	1550	1844.19			34	40.7	1774.34	1220	*
1588675698	Zullo	Mark	Wakefield	RI	44	Family Practice	S	Paroxetine Hcl	Paroxetine Hcl	30	36	1080	317.05			30	36	317.05	1080	*
1588675870	Zimmerman	Stanley	Houston	TX	48	Internal Medicine	S	Paroxetine Hcl	Paroxetine Hcl	29	59	1761	462.3			29	59	462.3	1761	*
1588675953	Dailey	Richard	Appleton City	MO	29	Family Practice	S	Paroxetine Hcl	Paroxetine Hcl	88	103	3076	519.5	15		66	81	375.92	2416	*
1588676365	Cohen	Ivan	Newark	DE	10	Psychiatry	S	Paroxetine Hcl	Paroxetine Hcl	15	37	1110	1806.03		*					*
1588676399	Peppin	Gary	Ann Arbor	MI	26	Internal Medicine	S	Paroxetine Hcl	Paroxetine Hcl	22	46	1380	307.19		#					*
1588676456	Harman	Eric	Kingsport	TN	47	Family Practice	S	Paroxetine Hcl	Paroxetine Hcl	20	40	1200	257.48			20	40	257.48	1200	*
1588676506	Screpetis	Michael	Alexandria	LA	22	Family Practice	S	Paroxetine Hcl	Paroxetine Hcl	19	39	1170	1952.03		#					*
1588676613	Madeley	Paul	Dallas	TX	48	Internal Medicine	S	Paroxetine Hcl	Paroxetine Hcl	63	81	2430	393.86			63	81	393.86	2430	*
1588676662	Lieber	Charles	Tamarac	FL	12	Pulmonary Disease	S	Paroxetine Hcl	Paroxetine Hcl	29	59	1770	362.71		#					*
1588676712	Workowski	Kimberly	Atlanta	GA	13	Infectious Disease	S	Paroxetine Hcl	Paroxetine Hcl	11	11	330	73.81			0	0	0	0	#
1588676852	Keating	Herbert	Bloomfield	CT	9	Internal Medicine	S	Paroxetine Hcl	Paroxetine Hcl	49	95	2850	915.82	12		49	95	915.82	2850		12
1588676977	Dickman	Scott	Wisconsin Rapids	WI	55	Family Practice	S	Paroxetine Hcl	Paroxetine Hcl	53	109	3270	595.45	15	#					#
1588677132	Peters	Heidi	Eden Prairie	MN	27	Family Practice	S	Paroxetine Hcl	Paroxetine Hcl	11	33	990	104.07			11	33	104.07	990	*
1588677173	Chu	Felipe	La	CA	6	Family Practice	S	Paroxetine Hcl	Paroxetine Hcl	13	13.2	396	99.74			13	13.2	99.74	396	*
1588677355	Mehta	Rajesh	Jefferson Hills	PA	42	Physical Medicine and Rehabilitation	S	Paroxetine Hcl	Paroxetine Hcl	11	11	307	44.84			11	11	44.84	307	*
1588677736	Traylor	Henry	Whiteville	NC	37	Internal Medicine	S	Paroxetine Hcl	Paroxetine Hcl	47	77	2310	1219.58			26	42	940.48	1260	*
1588677926	Cruey	Donna	Bastian	VA	51	Nurse Practitioner	S	Paroxetine Hcl	Paroxetine Hcl	44	52	1560	394.91			25	33	262.21	990	*
1588677942	Sy	Jeffrey	Hillsboro	OR	41	Internal Medicine	S	Paroxetine Hcl	Paroxetine Hcl	17	27	810	291.12		*					*
1588678031	Nguyen	Khanh	Independence	MO	29	Internal Medicine	S	Paroxetine Hcl	Paroxetine Hcl	28	46	1380	236.12		#					*
1588678437	Hirjee	Laila	Dallas	TX	48	Internal Medicine	S	Paroxetine Hcl	Paroxetine Hcl	129	161	4805	1848.69	22	#					#
1588678619	Freedman	Johanna	Arvada	CO	8	Internal Medicine	S	Paroxetine Hcl	Paroxetine Hcl	32	50	1500	469.55			32	50	469.55	1500	*
1588678684	Hernandez	Raul	Zanesville	OH	39	Nephrology	S	Paroxetine Hcl	Paroxetine Hcl	20	28	840	194.66			20	28	194.66	840	*
1588678718	Rasool	Shama	Forest Hills	NY	36	Psychiatry	S	Paroxetine Hcl	Paroxetine Hcl	76	104	3120	1175.27	15		48	64	877.42	1920	*
1588678973	Blair	George	Los Angeles	CA	6	Psychiatry	S	Paroxetine Hcl	Paroxetine Hcl	122	138.9	4158	912.42	14		44	52.2	439.29	1565	*
1588679989	Cichetti	Neil	Massena	NY	36	Internal Medicine	S	Paroxetine Hcl	Paroxetine Hcl	27	71	2130	282.85		#					*
1588680375	Hogan	Richard	Sewickley	PA	42	Internal Medicine	S	Paroxetine Hcl	Paroxetine Hcl	36	86	2580	481.98			36	86	481.98	2580	*
1588680516	Arthur	James	Cottonwood	AZ	4	Family Practice	S	Paroxetine Hcl	Paroxetine Hcl	82	182	5460	1150.12	24		68	158	888.02	4740	#
1588680565	Ares	Luz	Elmhurst	NY	36	Internal Medicine	S	Paroxetine Hcl	Paroxetine Hcl	21	21	630	446.26		*					*
1588680672	Porter	Brent	Bastrop	TX	48	Internal Medicine	S	Paroxetine Hcl	Paroxetine Hcl	56	94	2820	1613.74	11		40	70	453.05	2100	*
1588680953	Wetovick	Patrick	Cozad	NE	31	Family Practice	S	Paroxetine Hcl	Paroxetine Hcl	12	12	360	80.74			12	12	80.74	360	*
1588681126	Rana	Gerald	Wilburton	OK	40	Family Practice	S	Paroxetine Hcl	Paroxetine Hcl	88	105	3078	780.24	15		57	67	537	1938	*
1588681324	Clous	Vickie	Tucson	AZ	4	Nurse Practitioner	S	Paroxetine Hcl	Paroxetine Hcl	38	38	1140	257.71		#					*
1588681431	Pradhan	Melissa	Tinley Park	IL	17	Internal Medicine	S	Paroxetine Hcl	Paroxetine Hcl	11	29	870	162.83			11	29	162.83	870	*
1588681522	Jayasingha	Eromi	Wausau	WI	55	Internal Medicine	S	Paroxetine Hcl	Paroxetine Hcl	44	44.1	1188	574.93			44	44.1	574.93	1188	*
1588681589	Borowicz	Ronald	West Fargo	ND	38	Family Practice	S	Paroxetine Hcl	Paroxetine Hcl	17	42	1260	165.44			17	42	165.44	1260	*
1588682058	Pope	John	Shreveport	LA	22	Family Practice	S	Paroxetine Hcl	Paroxetine Hcl	23	27	810	167.49			12	16	100.4	480	*
1588682561	Ahmed	Imran	Vista	CA	6	Family Practice	S	Paroxetine Hcl	Paroxetine Hcl	20	48	1440	376.05			20	48	376.05	1440	*
1588682603	Ramage	Ann	York	PA	42	Family Practice	S	Paroxetine Hcl	Paroxetine Hcl	30	48	1419	263.7		#					*
1588682678	Lampert	Mitchell	Boynton Beach	FL	12	Internal Medicine	S	Paroxetine Hcl	Paroxetine Hcl	77	207	6210	1052.37	26		77	207	1052.37	6210		26
1588682884	Reyes	Carlos	Wilmington	DE	10	Internal Medicine	S	Paroxetine Hcl	Paroxetine Hcl	84	152	4560	3492.87	15		84	152	3492.87	4560		15
1588682983	Anderson	Kevin	Rogersville	TN	47	Internal Medicine	S	Paroxetine Hcl	Paroxetine Hcl	22	36	1080	198.37			22	36	198.37	1080	*
1588682991	Rode	Joanne	Lucerne	CA	6	Physician Assistant	S	Paroxetine Hcl	Paroxetine Hcl	43	43	1290	386.05			12	12	73.13	360	*
1588683031	Tran	Toan	Milpitas	CA	6	Internal Medicine	S	Paroxetine Hcl	Paroxetine Hcl	16	16.2	486	174.58		*					*
1588683460	Roy	Shirley	Chicago	IL	17	Internal Medicine	S	Paroxetine Hcl	Paroxetine Hcl	14	14	420	166.36			14	14	166.36	420	*
1588683601	Seng	Cynthia	Cleveland	OH	39	Psychiatry	S	Paroxetine Hcl	Paroxetine Hcl	33	49	1470	341.52			21	29	151.99	870	*
1588683619	Beste	Gary	Newark	DE	10	Family Practice	S	Paroxetine Hcl	Paroxetine Hcl	17	49	1470	305.91			17	49	305.91	1470	*
1588684104	Jordan	Jeffrey	White House	TN	47	General Practice	S	Paroxetine Hcl	Paroxetine Hcl	30	40	1020	1674.11			30	40	1674.11	1020	*
1588684278	Wheeler	George	Waycross	GA	13	Family Practice	S	Paroxetine Hcl	Paroxetine Hcl	42	62	1860	478.58		#					*
1588684468	Miller	Fred	Rock Hill	SC	45	Internal Medicine	S	Paroxetine Hcl	Paroxetine Hcl	36	62	1860	1733.38		#					*
1588684674	Gordon	Hilton	Chicago	IL	17	Internal Medicine	S	Paroxetine Hcl	Paroxetine Hcl	23	23	690	120.7		*					*
1588684716	Marney	Susan	Wenatchee	WA	53	Nurse Practitioner	S	Paroxetine Hcl	Paroxetine Hcl	21	35	1050	340.82		*					*
1588684740	Spencer	Kimberly	Coolville	OH	39	Nurse Practitioner	S	Paroxetine Hcl	Paroxetine Hcl	53	75	2250	1826.09			27	45	177.46	1350	*
1588685671	Levenson	Dmitry	Webster	MA	25	Internal Medicine	S	Paroxetine Hcl	Paroxetine Hcl	35	61	1830	470.64	11	#					*
1588685820	Twobears	Shantell	Miles City	MT	30	Family Practice	S	Paroxetine Hcl	Paroxetine Hcl	23	23	690	98.78			23	23	98.78	690	*
1588686307	Osswald	Joan	Buffalo	NY	36	Nurse Practitioner	S	Paroxetine Hcl	Paroxetine Hcl	63	67	2010	536.72	15		43	43	396.08	1290	*
1588686794	Bryant	Glenn	Lima	OH	39	Internal Medicine	S	Paroxetine Hcl	Paroxetine Hcl	14	34	1020	173.7		*					*
1588686877	Hayes	Daphne	Jacksonville	FL	12	Nurse Practitioner	S	Paroxetine Hcl	Paroxetine Hcl	19	19	570	123.28			0	0	0	0	#
1588687263	Hinnaria	Anil	Fairfax	VA	51	Psychiatry	S	Paroxetine Hcl	Paroxetine Hcl	13	13	388	245.43			0	0	0	0	#
1588687354	Mitchell	Marc	Bellevue	WA	53	Internal Medicine	S	Paroxetine Hcl	Paroxetine Hcl	14	38	1140	131.3			14	38	131.3	1140	*
1588687545	Hukovic	Nedim	Ogdensburg	NY	36	Psychologist (billing independently)	S	Paroxetine Hcl	Paroxetine Hcl	61	61	1788	357.89	12		16	16	106.99	438	*
1588687719	Silva	Vasthi	Los Angeles	CA	6	Internal Medicine	S	Paroxetine Hcl	Paroxetine Hcl	136	250	7500	1509.47	31	#					#
1588687982	Rodgers-Morales	Patrice	Stanley	NC	37	Family Practice	S	Paroxetine Hcl	Paroxetine Hcl	12	22	660	136.9		*					*
1588688030	Mattson	David	Indianapolis	IN	18	Neurology	S	Paroxetine Hcl	Paroxetine Hcl	24	36	1060	318.28			0	0	0	0	#
1588688212	Holt	Robert	Belleville	KS	20	Family Practice	S	Paroxetine Hcl	Paroxetine Hcl	25	49	1470	209.17		#					*
1588688436	Pollack	Joshua	Greenwich	CT	9	Psychiatry	S	Paroxetine Hcl	Paroxetine Hcl	29	33	988	327.32			29	33	327.32	988	*
1588688501	Patel	Narendra	Ridgewood	NJ	34	Psychiatry	S	Paroxetine Hcl	Paroxetine Hcl	18	42	1260	243.97			18	42	243.97	1260	*
1588688683	Bauer	Mark	Naches	WA	53	Internal Medicine	S	Paroxetine Hcl	Paroxetine Hcl	25	49	1450	328.3			13	37	247.58	1090	*
1588688691	Torres Lugo	Gil	Ponce	PR	72	General Practice	T	Paroxetine Hcl	Paroxetine Hcl	69	91	2730	578.95	14		55	75	509.26	2250	#
1588688717	Syed	Najam	Taylor	MI	26	Internal Medicine	S	Paroxetine Hcl	Paroxetine Hcl	43	49	1455	863.38		#					*
1588688824	Desai	Sandhya	Carlsbad	CA	6	Family Practice	S	Paroxetine Hcl	Paroxetine Hcl	45	63	1890	517.07			45	63	517.07	1890	*
1588688832	Nguyen	Hung	Highland	CA	6	Family Practice	S	Paroxetine Hcl	Paroxetine Hcl	43	65.1	1953	512.51			31	53.1	328.1	1593	*
1588689210	Schneider	John	Sparta	MI	26	Family Practice	S	Paroxetine Hcl	Paroxetine Hcl	17	33	990	181.06		*					*
1588689350	Chen	Paul	Fontana	CA	6	Internal Medicine	S	Paroxetine Hcl	Paroxetine Hcl	21	47	1410	367.93		#					*
1588689863	Harrington	Jane	Naples	FL	12	Family Practice	S	Paroxetine Hcl	Paroxetine Hcl	17	41	1230	322.54			17	41	322.54	1230	*
1588689913	Briones	David	El Paso	TX	48	Psychiatry	S	Paroxetine Hcl	Paroxetine Hcl	16	24	720	1518.62			16	24	1518.62	720	*
1588689996	Thompson	Lowery	West Monroe	LA	22	Neurology	S	Paroxetine Hcl	Paroxetine Hcl	31	33	990	175.53			16	18	110.52	540	*
1588690127	Nathan	Ranjana	Tigard	OR	41	Internal Medicine	S	Paroxetine Hcl	Paroxetine Hcl	61	123	3690	629.31	13		61	123	629.31	3690		13
1588690424	Gonzalez	Roberto	Aguada	PR	72	Internal Medicine	S	Paroxetine Hcl	Paroxetine Hcl	350	438	13116	2554.22	62		281	353	2101.15	10566		48
1588690481	Pool	Tracy	Athens	AL	1	Family Practice	S	Paroxetine Hcl	Paroxetine Hcl	53	59	1674	246.5	12		38	44	183.85	1224	*
1588690705	Shekar	Jaya	Middleburg	FL	12	Family Practice	S	Paroxetine Hcl	Paroxetine Hcl	20	24	720	150.11		#					*
1588690721	Stevens	Richard	Cordele	GA	13	Internal Medicine	S	Paroxetine Hcl	Paroxetine Hcl	18	26	780	194.91			18	26	194.91	780	*
1588690820	Khary	Victorya	Portland	OR	41	Internal Medicine	S	Paroxetine Hcl	Paroxetine Hcl	27	59	1770	339.03			27	59	339.03	1770	*
1588690879	Rangaraj	Venkatappa	Norcross	GA	13	Internal Medicine	S	Paroxetine Hcl	Paroxetine Hcl	19	19	570	133.02			19	19	133.02	570	*
1588690903	Laqua	Patricia	Fargo	ND	38	Family Practice	S	Paroxetine Hcl	Paroxetine Hcl	11	11	330	74.25			11	11	74.25	330	*
1588690952	Tonneau	Benoit	Schenectady	NY	36	Internal Medicine	S	Paroxetine Hcl	Paroxetine Hcl	22	52	1480	247.31		#					*
1588690986	Oosterbaan-Panarese	Rachel	Mequon	WI	55	Internal Medicine	S	Paroxetine Hcl	Paroxetine Hcl	11	11	330	69.61			11	11	69.61	330	*
1588691018	Casey	Robert	Oak Ridge	TN	47	Family Practice	S	Paroxetine Hcl	Paroxetine Hcl	85	101	3030	462.19	16	#					#
1588691497	Eberly	David	Media	PA	42	Internal Medicine	S	Paroxetine Hcl	Paroxetine Hcl	62	122	3660	760.34	15	#					#
1588691711	Walsh	Michael	Covington	LA	22	Psychiatry	S	Paroxetine Hcl	Paroxetine Hcl	20	22	610	152.15		#					*
1588691794	Brock	Chad	Savannah	GA	13	Psychiatry	S	Paroxetine Hcl	Paroxetine Hcl	108	123	3389	868.58	13		66	81	618.86	2430	*
1588691893	Fry	Anton	Danbury	CT	9	Psychiatry	S	Paroxetine Hcl	Paroxetine Hcl	43	77	2309	907.82			43	77	907.82	2309	*
1588691968	Eisenhower	Michelle	West Chester	PA	42	Family Practice	S	Paroxetine Hcl	Paroxetine Hcl	13	13	375	415.87			13	13	415.87	375	*
1588692107	Mcmillan	Daniel	Half Moon Bay	CA	6	Family Practice	S	Paroxetine Hcl	Paroxetine Hcl	35	49	1470	322.72			35	49	322.72	1470	*
1588692271	Mello	Judith	Scottsdale	AZ	4	Family Practice	S	Paroxetine Hcl	Paroxetine Hcl	20	36	1009	199.45			20	36	199.45	1009	*
1588692297	Wopat	Richard	Lebanon	OR	41	Family Practice	S	Paroxetine Hcl	Paroxetine Hcl	103	138.3	4088	1114.7	14		88	120.3	983.28	3548	#
1588692453	Diaz	Elmo	Jonesboro	AR	5	Psychiatry	S	Paroxetine Hcl	Paroxetine Hcl	81	83	2476	544.92	13	*					*
1588692594	Cummings	Ferne	Red Oak	TX	48	Family Practice	S	Paroxetine Hcl	Paroxetine Hcl	35	47	1410	316.67			13	23	158.36	690	*
1588692917	Hubbard	Joe	Comanche	TX	48	Internal Medicine	S	Paroxetine Hcl	Paroxetine Hcl	28	36	1080	1577.82			16	24	1489.1	720	*
1588693105	Backus	Mark	Bend	OR	41	Internal Medicine	S	Paroxetine Hcl	Paroxetine Hcl	40	90	2700	788.67		#					*
1588693196	Baumer	Marcella	Osgood	IN	18	Physician Assistant	S	Paroxetine Hcl	Paroxetine Hcl	12	18	540	184.65		*					*
1588693238	Igwe	Livingstone	Duluth	MN	27	Family Practice	S	Paroxetine Hcl	Paroxetine Hcl	29	57	1652	449.45		#					*
1588693261	Aung	Kae	Paradise	CA	6	Internal Medicine	S	Paroxetine Hcl	Paroxetine Hcl	29	67	2010	431.21			29	67	431.21	2010	*
1588693477	Salvant	Alix	Miami	FL	12	Internal Medicine	S	Paroxetine Hcl	Paroxetine Hcl	104	156	4680	1148.5	23	#					#
1588693535	Thomas	Russell	Marietta	GA	13	Family Practice	S	Paroxetine Hcl	Paroxetine Hcl	20	30	900	217.96		#					*
1588693642	Gordin	Mark	Cranford	NJ	34	Psychiatry	S	Paroxetine Hcl	Paroxetine Hcl	51	51	1530	483.07			13	13	108.46	390	*
1588694004	Wagner	Jack	Midland	MI	26	Internal Medicine	S	Paroxetine Hcl	Paroxetine Hcl	23	33	990	123.37		*					*
1588694178	Short	David	Redding	CA	6	Family Practice	S	Paroxetine Hcl	Paroxetine Hcl	25	65	1950	1616.63		#					*
1588694343	May	Percy	Chicago	IL	17	Internal Medicine	S	Paroxetine Hcl	Paroxetine Hcl	16	16	480	118.1		#					*
1588694541	Frazier O'bannon	Larita	Cincinnati	OH	39	Family Practice	S	Paroxetine Hcl	Paroxetine Hcl	187	197.6	3130	1341.92	12		83	93.2	830.22	1806	*
1588694723	Schiff	Jonathan	New York	NY	36	Urology	S	Paroxetine Hcl	Paroxetine Hcl	12	12	360	88.18			12	12	88.18	360	*
1588694780	Cholankeril	Mathew	Elizabeth	NJ	34	Cardiology	S	Paroxetine Hcl	Paroxetine Hcl	30	44	1320	264.7		#					*
1588694830	Zalkina	Yelena	San Francisco	CA	6	Psychiatry	S	Paroxetine Hcl	Paroxetine Hcl	21	25.1	730	215.66			0	0	0	0	#
1588695043	Koewler	Barbara	Danville	IN	18	Obstetrics/Gynecology	S	Paroxetine Hcl	Paroxetine Hcl	14	18	540	43.34			14	18	43.34	540	*
1588695092	Villamil	Jose	Waycross	GA	13	General Practice	T	Paroxetine Hcl	Paroxetine Hcl	13	13.1	375	99.1		*					*
1588695100	Long	John	The Villages	FL	12	Family Practice	S	Paroxetine Hcl	Paroxetine Hcl	17	51	1530	270.25			17	51	270.25	1530	*
1588695381	Hunter	Paula	Mills River	NC	37	Physician Assistant	S	Paroxetine Hcl	Paroxetine Hcl	16	22	660	131.01		#					*
1588695423	Hekimian	Khoren	Troup	TX	48	General Surgery	S	Paroxetine Hcl	Paroxetine Hcl	277	288	7766	5238.11	44		186	197	4044.85	5241		26
1588695712	Gellerstein	Alan	Cedar Knolls	NJ	34	Family Practice	S	Paroxetine Hcl	Paroxetine Hcl	22	24	720	1122.25		#					*
1588695779	Cooper	Cathy	Cleveland	OH	39	Internal Medicine	S	Paroxetine Hcl	Paroxetine Hcl	20	36	1080	301.61			20	36	301.61	1080	*
1588695928	Nicholas	Anthony	Birmingham	AL	1	Neurology	S	Paroxetine Hcl	Paroxetine Hcl	18	22	660	176.87		#					*
1588696223	Hoang	Tu	San Bernardino	CA	6	Internal Medicine	S	Paroxetine Hcl	Paroxetine Hcl	28	42.2	1238	319.99		*					*
1588696256	Anderson	Judith	Appleton	WI	55	Nurse Practitioner	S	Paroxetine Hcl	Paroxetine Hcl	11	13	376	88.81		*					*
1588696306	Glickman	Scott	Hewlett	NY	36	Internal Medicine	S	Paroxetine Hcl	Paroxetine Hcl	12	34	1020	1390.63			12	34	1390.63	1020	*
1588696538	Swerdloff	Jonathan	Nampa	ID	16	Medical Oncology	S	Paroxetine Hcl	Paroxetine Hcl	12	12	360	81.56			12	12	81.56	360	*
1588696553	Williams	Jeffrey	Fort Myers	FL	12	Family Practice	S	Paroxetine Hcl	Paroxetine Hcl	26	64	1920	341.83		#					*
1588696652	Millward	James	Johnstown	PA	42	Psychiatry	S	Paroxetine Hcl	Paroxetine Hcl	38	38	1140	310.15		*					*
1588696728	Bretan	Amy	Flemington	NJ	34	Family Practice	S	Paroxetine Hcl	Paroxetine Hcl	13	31	930	150.62			13	31	150.62	930	*
1588696751	Farinas	Marta	Miami	FL	12	Internal Medicine	S	Paroxetine Hcl	Paroxetine Hcl	18	22	660	140.79		#					*
1588696785	Halloran	Thomas	Danville	IL	17	Internal Medicine	S	Paroxetine Hcl	Paroxetine Hcl	94	186	5580	1592.77	24		76	158	1421.42	4740	#
1588697031	Fazz	Hugo	Mesa	AZ	4	Family Practice	S	Paroxetine Hcl	Paroxetine Hcl	52	90	2700	643.22	14		40	78	550.06	2340	#
1588697635	Pryor	Heather	Cedartown	GA	13	Family Practice	S	Paroxetine Hcl	Paroxetine Hcl	38	51	1516	706.46			22	28	224.45	826	*
1588697718	Parada	Kenneth	Cheboygan	MI	26	Emergency Medicine	S	Paroxetine Hcl	Paroxetine Hcl	40	40	1172	241.41			0	0	0	0	#
1588697726	Katta	Sushanthi	Golden	CO	8	Internal Medicine	S	Paroxetine Hcl	Paroxetine Hcl	44	44	1205	441.15			44	44	441.15	1205	*
1588697890	Kinsel-Evans	Heather	Mount Vernon	WA	53	Family Practice	S	Paroxetine Hcl	Paroxetine Hcl	19	35	1050	213.23		#					*
1588698179	Mendrey	Barbara	Bothell	WA	53	Family Practice	S	Paroxetine Hcl	Paroxetine Hcl	12	12	360	64.84		*					*
1588698492	Thall	Mark	Boston	MA	25	Neurology	S	Paroxetine Hcl	Paroxetine Hcl	23	33	964	401.56		*					*
1588698534	Tripodis	Konstantinos	Pacoima	CA	6	Psychiatry	S	Paroxetine Hcl	Paroxetine Hcl	51	52.2	1552	384.02			11	11	49.46	330	*
1588698906	Pillow	James	Helena	AR	5	Family Practice	S	Paroxetine Hcl	Paroxetine Hcl	35	45	1350	265.61			35	45	265.61	1350	*
1588698948	Jura	James	Saint Joseph	MO	29	Psychiatry	S	Paroxetine Hcl	Paroxetine Hcl	109	132	3946	1217.26	21		52	58	631.08	1725	*
1588699177	Pinter	Cecilia	Eagle Lake	ME	23	Physician Assistant	S	Paroxetine Hcl	Paroxetine Hcl	16	18	540	177.01			16	18	177.01	540	*
1588699227	Molina	Isabel	Williamsville	NY	36	Nurse Practitioner	S	Paroxetine Hcl	Paroxetine Hcl	45	51	1530	320.19		#					*
1588699284	Kim	Paul	Bedford	TX	48	Internal Medicine	S	Paroxetine Hcl	Paroxetine Hcl	58	88	2620	492.04	13		58	88	492.04	2620		13
1588699375	Cooper	Brad	Thurmont	MD	24	Family Practice	S	Paroxetine Hcl	Paroxetine Hcl	19	29	870	145.22		#					*
1588699391	Grenemyer	Timothy	Albuquerque	NM	35	Family Practice	S	Paroxetine Hcl	Paroxetine Hcl	24	36	1080	220.52		#					*
1588699466	Vandel	Jerry	Austin	TX	48	Internal Medicine	S	Paroxetine Hcl	Paroxetine Hcl	24	48	1440	225.01			24	48	225.01	1440	*
1588699490	Mallo	Richard	Escondido	CA	6	Internal Medicine	S	Paroxetine Hcl	Paroxetine Hcl	53	56.2	1669	595.69			53	56.2	595.69	1669	*
1588699763	Maddali	Vani	Livingston	NJ	34	Internal Medicine	S	Paroxetine Hcl	Paroxetine Hcl	21	21	630	204.47			21	21	204.47	630	*
1588699797	Jaeger	Robert	Miami	FL	12	Family Practice	S	Paroxetine Hcl	Paroxetine Hcl	205	209.1	6172	5511.11	27		205	209.1	5511.11	6172		27
1588699904	Edwards	Gary	Fort Smith	AR	5	Family Practice	S	Paroxetine Hcl	Paroxetine Hcl	23	41.2	1235	146.04		#					*
1588700538	Moore	Eileen	Norwich	CT	9	Nurse Practitioner	S	Paroxetine Hcl	Paroxetine Hcl	11	21	630	1380.3			0	0	0	0	#
1588701288	Walker	Karen	Oil City	LA	22	Family Practice	S	Paroxetine Hcl	Paroxetine Hcl	34	42	1260	314.45		#					*
1588703565	Hartley	Shanda	Canton	GA	13	Nurse Practitioner	S	Paroxetine Hcl	Paroxetine Hcl	26	26	780	234.25			26	26	234.25	780	*
1588704167	Carnes	Harry	Audubon	NJ	34	General Practice	S	Paroxetine Hcl	Paroxetine Hcl	34	70.7	2040	640.97			34	70.7	640.97	2040	*
1588704381	Devarapalli	Heyer	Des Plaines	IL	17	Internal Medicine	S	Paroxetine Hcl	Paroxetine Hcl	32	54	1581	313.02		#					*
1588704407	Andronic	Maura	Saint Clairsville	OH	39	Psychiatry	S	Paroxetine Hcl	Paroxetine Hcl	73	83	2476	4032.11			19	29	3645.62	870	*
1588704720	Ortiz	Milagros	Humacao	PR	72	Psychiatry	S	Paroxetine Hcl	Paroxetine Hcl	1374	1441	43227	16205	231		103	117	871.73	3510		19
1588705198	Sibley	Alina	Springfield	MA	25	Nurse Practitioner	S	Paroxetine Hcl	Paroxetine Hcl	23	23	681	143.7		#					*
1588705214	Bone	David	Tempe	AZ	4	Physician Assistant	S	Paroxetine Hcl	Paroxetine Hcl	47	61	1830	417.17	14		22	34	241.46	1020	*
1588705651	Strazar	Jean	Granite City	IL	17	Nurse Practitioner	S	Paroxetine Hcl	Paroxetine Hcl	40	40	1111	319.93			0	0	0	0	#
1588708242	Mendez Irizarry	Lesbia	Pembroke Pines	FL	12	Internal Medicine	S	Paroxetine Hcl	Paroxetine Hcl	36	60	1800	365.98	11	#					*
1588710180	Czaban	Brenda	Denver	CO	8	Psychiatry	S	Paroxetine Hcl	Paroxetine Hcl	25	25	730	3330.62			0	0	0	0	#
1588710982	Goldsen	Silia	Brooklyn	NY	36	Internal Medicine	S	Paroxetine Hcl	Paroxetine Hcl	19	27	810	922.77			19	27	922.77	810	*
1588711048	Concepcion	Lehualani	Kailua	HI	15	Family Practice	S	Paroxetine Hcl	Paroxetine Hcl	17	31	923	153.53		#					*
1588711311	Roohparvar	Shahab	Mountain View	CA	6	Internal Medicine	S	Paroxetine Hcl	Paroxetine Hcl	37	47	1390	601.1		#					*
1588711493	Muguercia	Francisco	Miami	FL	12	Family Practice	S	Paroxetine Hcl	Paroxetine Hcl	84	86	2580	689.16	22		84	86	689.16	2580		22
1588712152	Beker	Alexander	Brooklyn	NY	36	Internal Medicine	S	Paroxetine Hcl	Paroxetine Hcl	39	39	1170	187.87			39	39	187.87	1170	*
1588712368	Le-Pham	Chantal	Bellflower	CA	6	Internal Medicine	S	Paroxetine Hcl	Paroxetine Hcl	14	45.7	1370	504.43			14	45.7	504.43	1370	*
1588712558	Kim	Sung	Baldwin Park	CA	6	Psychiatry & Neurology	T	Paroxetine Hcl	Paroxetine Hcl	48	48	1368	349.88		*					*
1588712566	Roybal	Lydia	Upland	CA	6	Psychiatry	S	Paroxetine Hcl	Paroxetine Hcl	12	12	360	64.5			0	0	0	0	#
1588712590	Almaguer	Eduardo	Miami	FL	12	General Practice	S	Paroxetine Hcl	Paroxetine Hcl	37	37	1110	304.43		#					*
1588713192	Deren	Susan	Falls Church	VA	51	Internal Medicine	S	Paroxetine Hcl	Paroxetine Hcl	12	36	1080	373.29			12	36	373.29	1080	*
1588713374	Corwin	Bruce	Plainfield	IL	17	Family Practice	S	Paroxetine Hcl	Paroxetine Hcl	38	46	1056	265.66	14	#					#
1588713507	Meredith	Michael	Durham	NC	37	Internal Medicine	S	Paroxetine Hcl	Paroxetine Hcl	30	90	2700	622		#					*
1588714091	Killpack	Michael	Salt Lake City	UT	49	Internal Medicine	S	Paroxetine Hcl	Paroxetine Hcl	51	85	2532	1072.22			17	51	337.61	1530	*
1588714588	Jankovich	Christopher	Omaha	NE	31	Physician Assistant	S	Paroxetine Hcl	Paroxetine Hcl	19	37	1110	113.59			19	37	113.59	1110	*
1588715619	Shukla	Amul	Winchester	OH	39	Internal Medicine	S	Paroxetine Hcl	Paroxetine Hcl	50	54	1620	290.17			50	54	290.17	1620	*
1588715783	Seaman	Nancy	Guntersville	AL	1	Nurse Practitioner	S	Paroxetine Hcl	Paroxetine Hcl	11	13	390	63.22		*					*
1588716559	Qayyum	Abdul	Newburgh	NY	36	Psychiatry	S	Paroxetine Hcl	Paroxetine Hcl	41	41	1230	1227.69			0	0	0	0	#
1588717276	Ready	Jodi	Hood River	OR	41	Internal Medicine	S	Paroxetine Hcl	Paroxetine Hcl	54	98.2	2923	691.85			54	98.2	691.85	2923	*
1588718340	Povolny	William	Reno	NV	32	Internal Medicine	S	Paroxetine Hcl	Paroxetine Hcl	17	41	1207	296.12			17	41	296.12	1207	*
1588718696	Quinlan	Mark	Omaha	NE	31	Family Practice	S	Paroxetine Hcl	Paroxetine Hcl	29	47	1396	303.72		#					*
1588718704	Fordtran	Robert	Corpus Christi	TX	48	Cardiology	S	Paroxetine Hcl	Paroxetine Hcl	19	19	570	83.58			19	19	83.58	570	*
1588718936	Suarez-Martinez	Ramon	Lawrence	MA	25	Family Practice	S	Paroxetine Hcl	Paroxetine Hcl	23	25	750	114.36		*					*
1588719025	Camargo	Maria-Jose	Cooperstown	NY	36	Internal Medicine	S	Paroxetine Hcl	Paroxetine Hcl	22	24	574	267.3		#					*
1588720452	Mracek	James	Montgomery	AL	1	Internal Medicine	S	Paroxetine Hcl	Paroxetine Hcl	16	24	720	140.42		*					*
1588720478	Souweine	E. Timothy	Baltimore	MD	24	Internal Medicine	S	Paroxetine Hcl	Paroxetine Hcl	59	147	4410	3554.94	16		59	147	3554.94	4410		16
1588720783	Pombo	David	Hyannis	MA	25	Internal Medicine	S	Paroxetine Hcl	Paroxetine Hcl	12	12	360	72.63			0	0	0	0	#
1588722896	Purpura	Lawrence	Pittsburgh	PA	42	Internal Medicine	S	Paroxetine Hcl	Paroxetine Hcl	28	30	871	247.88		#					*
1588722979	El-Amine	Adnan	Kingston	MA	25	Internal Medicine	S	Paroxetine Hcl	Paroxetine Hcl	40	66	1980	456.16		#					*
1588723506	Deschamps	John	Kilmarnock	VA	51	Internal Medicine	S	Paroxetine Hcl	Paroxetine Hcl	25	49	1470	267.11		#					*
1588723738	Rahman	Almas	Wentzville	MO	29	Psychiatry & Neurology	T	Paroxetine Hcl	Paroxetine Hcl	70	70	1993	582.29	12	*					*
1588723746	Siegel	Harvey	Succasunna	NJ	34	Family Practice	S	Paroxetine Hcl	Paroxetine Hcl	12	24	720	161.25		*					*
1588724058	Hall	Robert	Moulton	AL	1	Family Practice	S	Paroxetine Hcl	Paroxetine Hcl	29	45	1350	318.22			14	22	143.94	660	*
1588724124	Devenport	Denis	La Place	LA	22	Psychiatry	S	Paroxetine Hcl	Paroxetine Hcl	104	116	3480	8444.92	24	*					*
1588724611	Sue	Adrian	Medford	OR	41	Family Practice	S	Paroxetine Hcl	Paroxetine Hcl	12	20	600	1128.2		*					*
1588725006	Mark	Timothy	West Palm Beach	FL	12	Internal Medicine	S	Paroxetine Hcl	Paroxetine Hcl	86	170	5100	2106.52	23		86	170	2106.52	5100		23
1588725329	Nickel	Jodi	New Port Richey	FL	12	Family Practice	S	Paroxetine Hcl	Paroxetine Hcl	17	33	990	117.59			17	33	117.59	990	*
1588726020	Stojanovic	Branislav	Dania Beach	FL	12	Psychiatry	S	Paroxetine Hcl	Paroxetine Hcl	48	50.5	1515	294.3			15	17.5	88.37	525	*
1588726210	King	Richard	New York	NY	36	Psychiatry & Neurology	T	Paroxetine Hcl	Paroxetine Hcl	16	16.5	495	307.39		*					*
1588726285	Sultana	Sharmeen	Jamaica	NY	36	Psychiatry	S	Paroxetine Hcl	Paroxetine Hcl	118	120	3561	672.43	19		35	35	194.32	1034	*
1588726723	Gomez-Rivera	Jose	Newark	NJ	34	Psychiatry	S	Paroxetine Hcl	Paroxetine Hcl	13	14	420	51.66			0	0	0	0	#
1588726756	Alanizi	Ayad	Pasadena	CA	6	General Practice	S	Paroxetine Hcl	Paroxetine Hcl	14	34	1020	245.12		*					*
1588726871	Schneider	Raymond	Mesa	AZ	4	Family Practice	S	Paroxetine Hcl	Paroxetine Hcl	15	35	1050	145.14		*					*
1588726970	Stellmacher	Stephan	Flagstaff	AZ	4	Internal Medicine	S	Paroxetine Hcl	Paroxetine Hcl	23	23	642	314.88			23	23	314.88	642	*
1588727606	Millikan	Thomas	New Castle	IN	18	General Practice	S	Paroxetine Hcl	Paroxetine Hcl	13	13	390	116.88			0	0	0	0	#
1588727952	Subramanian	Lavanya	Canton	GA	13	Psychiatry	S	Paroxetine Hcl	Paroxetine Hcl	15	15	450	77.18			0	0	0	0	#
1588728323	Gilbert	Richard	Aptos	CA	6	Psychiatry & Neurology	T	Paroxetine Hcl	Paroxetine Hcl	15	15	440	1133.77			15	15	1133.77	440	*
1588728596	Shipley	Glenn	Lubbock	TX	48	Preventive Medicine	S	Paroxetine Hcl	Paroxetine Hcl	52	52.7	1407	608.59			0	0	0	0	#
1588728596	Shipley	Glenn	Lubbock	TX	48	Preventive Medicine	S	Paxil	Paroxetine Hcl	13	13	307	7123.23			0	0	0	0	#
1588730212	Cholankeril	Mary	Elizabeth	NJ	34	Hematology	S	Paroxetine Hcl	Paroxetine Hcl	19	25	750	115.84			19	25	115.84	750	*
1588730469	Paz Reyes	Luis	Vega Baja	PR	72	General Practice	S	Paroxetine Hcl	Paroxetine Hcl	32	40	1200	245.17			19	27	148.47	810	*
1588730618	Croke	Jeffrey	Palo Alto	CA	6	Internal Medicine	S	Paroxetine Hcl	Paroxetine Hcl	12	12	360	62.78			12	12	62.78	360	*
1588730667	Brahms	Dana Lyn	Pompton Plains	NJ	34	Internal Medicine	S	Paroxetine Hcl	Paroxetine Hcl	20	36	1080	1578.56			20	36	1578.56	1080	*
1588731475	Rasin	Lev	Fontana	CA	6	Internal Medicine	S	Paroxetine Hcl	Paroxetine Hcl	14	46.7	1400	498.89			14	46.7	498.89	1400	*
1588731707	Brown	Malrie	Fontana	CA	6	Family Practice	S	Paroxetine Hcl	Paroxetine Hcl	19	46.3	1390	400.08			19	46.3	400.08	1390	*
1588731806	Willey	Michele	Boca Raton	FL	12	Family Practice	S	Paroxetine Hcl	Paroxetine Hcl	24	30	900	176.76		#					*
1588732010	Robinson	Vanessa	Detroit	MI	26	Internal Medicine	S	Paroxetine Hcl	Paroxetine Hcl	31	35	1050	886.44			0	0	0	0	#
1588732077	Smith	Stephen	Baltimore	MD	24	Endocrinology	S	Paroxetine Hcl	Paroxetine Hcl	18	44	1320	300.67		#					*
1588732093	Napoli	Joseph	Fort Lee	NJ	34	Psychiatry	S	Paroxetine Hcl	Paroxetine Hcl	21	21	630	248.8		*					*
1588732366	Edmondson	Henry	Starkville	MS	28	Family Practice	S	Paroxetine Hcl	Paroxetine Hcl	45	59	1754	428.98			14	28	148.8	840	*
1588732580	Abebe	Ethiopia	Suitland	MD	24	Internal Medicine	S	Paroxetine Hcl	Paroxetine Hcl	20	48	1440	329.94			20	48	329.94	1440	*
1588732903	Dulworth	Starla	Fredericktown	MO	29	Nurse Practitioner	S	Paroxetine Hcl	Paroxetine Hcl	17	17	510	82.28		#					*
1588734347	Brown	William	Spokane	WA	53	General Practice	S	Paroxetine Hcl	Paroxetine Hcl	27	39.2	1175	240.57			15	27	162.76	810	*
1588734750	Powell	Edward	Coolidge	AZ	4	Physician Assistant	S	Paroxetine Hcl	Paroxetine Hcl	15	19	570	79.24			15	19	79.24	570	*
1588734818	Zimmers	Lori	St Charles	IL	17	Internal Medicine	S	Paroxetine Hcl	Paroxetine Hcl	34	68	2020	1607.13			34	68	1607.13	2020	*
1588734974	Chrysanthis	Alexandra	Los Alamitos	CA	6	Internal Medicine	S	Paroxetine Hcl	Paroxetine Hcl	64	94	2820	627.52			64	94	627.52	2820	*
1588735526	Kliger	David	Bellflower	CA	6	Psychiatry	S	Paroxetine Hcl	Paroxetine Hcl	22	66	1980	370.77		#					*
1588735575	Patel	Ashutosh	Festus	MO	29	Internal Medicine	S	Paroxetine Hcl	Paroxetine Hcl	97	163	4845	884.58	22		78	130	707.23	3855	#
1588735641	Brackeen	Patricia	Dallas	TX	48	Physician Assistant	S	Paroxetine Hcl	Paroxetine Hcl	14	32	960	163.39			14	32	163.39	960	*
1588736060	Lee	Hollis	Fontana	CA	6	Internal Medicine	S	Paroxetine Hcl	Paroxetine Hcl	39	90.3	2710	453.79	12	#					#
1588736292	Ferrin	Tricia	Roy	UT	49	Family Practice	S	Paroxetine Hcl	Paroxetine Hcl	13	39	1170	519.89			13	39	519.89	1170	*
1588736433	Kreiner	Jennifer	Bay City	MI	26	Nurse Practitioner	S	Paroxetine Hcl	Paroxetine Hcl	35	35.1	1050	191.96		*					*
1588736672	Paushter	Stephen	Binghamton	NY	36	Internal Medicine	S	Paroxetine Hcl	Paroxetine Hcl	57	113	3390	740.32	14		44	100	649.7	3000	#
1588736953	Shargani	Robert	Manhasset	NY	36	Internal Medicine	S	Paroxetine Hcl	Paroxetine Hcl	15	15	396	159.49			15	15	159.49	396	*
1588737720	Ionescu-Tiba	Viviana	Northridge	CA	6	Family Practice	S	Paroxetine Hcl	Paroxetine Hcl	13	21	630	133.59			13	21	133.59	630	*
1588737852	Bearden	Dwight	Macon	GA	13	Psychiatry	S	Paroxetine Hcl	Paroxetine Hcl	26	30	890	1636.07		#					*
1588738256	Waynik	Mark	Fairfield	CT	9	Psychiatry	S	Paroxetine Hcl	Paroxetine Hcl	170	188	5610	3103.08	25		117	125	2597.68	3720	#
1588738314	Kim	Hyo	San Francisco	CA	6	Internal Medicine	S	Paroxetine Hcl	Paroxetine Hcl	11	19	570	74.95			11	19	74.95	570	*
1588738660	Pullen	Rick	Billings	MT	30	Psychiatry	S	Paroxetine Hcl	Paroxetine Hcl	15	21	630	153.48		*					*
1588740047	Giray Bellezza	Nilgun	Houston	TX	48	Psychiatry	S	Paroxetine Hcl	Paroxetine Hcl	59	79	2370	873.29	11		25	39	207.3	1170	*
1588740088	Cebul	Frank	Wooster	OH	39	Family Practice	S	Paroxetine Hcl	Paroxetine Hcl	63	97	2813	1058.64	15		40	74	800.23	2218	#
1588740369	Tague	Robert	Saint Louis	MO	29	Family Practice	S	Paroxetine Hcl	Paroxetine Hcl	41	73	2190	463.08			28	58	368.58	1740	*
1588740567	Weinapple	Martin	Princeton	NJ	34	Psychiatry	S	Paroxetine Hcl	Paroxetine Hcl	36	36.4	1072	305.01			0	0	0	0	#
1588740575	Crews	James	Cave City	KY	21	Family Practice	S	Paroxetine Hcl	Paroxetine Hcl	14	14	420	172.68		*					*
1588740716	Sweetser Cohen	Heidi	East Stroudsburg	PA	42	Physician Assistant	S	Paroxetine Hcl	Paroxetine Hcl	15	15	450	90.09			15	15	90.09	450	*
1588741060	Jacobs	Brian	Indianapolis	IN	18	Internal Medicine	S	Paroxetine Hcl	Paroxetine Hcl	27	27	792	310.91		#					*
1588741151	Gosky	Gregory	Mansfield	OH	39	Internal Medicine	S	Paroxetine Hcl	Paroxetine Hcl	13	13	390	96.13		#					*
1588741243	De Carlo	John	Philadelphia	PA	42	General Practice	S	Paroxetine Hcl	Paroxetine Hcl	26	34	1020	1533.55		#					*
1588741359	Patnaude	Michael	Portland	ME	23	Psychiatry	S	Paroxetine Hcl	Paroxetine Hcl	13	21	630	147.62			0	0	0	0	#
1588741433	Flapan	Wendy	San Jose	CA	6	Physical Medicine and Rehabilitation	S	Paroxetine Hcl	Paroxetine Hcl	28	29.6	888	246.45			17	18.6	160.96	558	*
1588741441	Aung	Myo	Santa Clara	CA	6	Geriatric Medicine	S	Paroxetine Hcl	Paroxetine Hcl	25	25	738	616.23			25	25	616.23	738	*
1588741680	Salazar-Catron	Teresa	Maryville	TN	47	Family Practice	S	Paroxetine Hcl	Paroxetine Hcl	249	249	3079	1966.19	18		249	249	1966.19	3079		18
1588741680	Salazar-Catron	Teresa	Maryville	TN	47	Family Practice	S	Paxil	Paroxetine Hcl	21	21	252	7171.58			21	21	7171.58	252	*
1588741755	Leslie	Darrell	Paducah	KY	21	Family Practice	S	Paroxetine Hcl	Paroxetine Hcl	27	57	1710	377.66			27	57	377.66	1710	*
1588741805	Zipp	Maria	Park Ridge	IL	17	Internal Medicine	S	Paroxetine Hcl	Paroxetine Hcl	24	57	1710	303.65			24	57	303.65	1710	*
1588742134	Williams	Robert	Mena	AR	5	Family Practice	S	Paroxetine Hcl	Paroxetine Hcl	20	36	1080	149.62		#					*
1588742357	Spector	Frances	Hilo	HI	15	Hospice and Palliative Care	S	Paroxetine Hcl	Paroxetine Hcl	13	13	364	93.6			13	13	93.6	364	*
1588742423	Platz	William	New Richmond	WI	55	Psychiatry	S	Paroxetine Hcl	Paroxetine Hcl	126	130.3	3847	1049.97	19		11	11	222.79	330	*
1588742498	Eggen	Gilbert	Modesto	CA	6	Psychiatry	S	Paroxetine Hcl	Paroxetine Hcl	14	16	480	58.15			14	16	58.15	480	*
1588742662	Grahn	Dale	Walnut Creek	CA	6	Geriatric Medicine	S	Paroxetine Hcl	Paroxetine Hcl	18	22.7	680	437.72			18	22.7	437.72	680	*
1588743165	Young	Crystal	Fayetteville	GA	13	Family Practice	S	Paroxetine Hcl	Paroxetine Hcl	11	19	570	135.26			11	19	135.26	570	*
1588743314	Ball	Patrick	Southaven	MS	28	Family Practice	S	Paroxetine Hcl	Paroxetine Hcl	16	26	749	157.14			16	26	157.14	749	*
1588743728	Butt	Zaigham	Athens	GA	13	Emergency Medicine	S	Paroxetine Hcl	Paroxetine Hcl	47	73	2190	581.65			35	61	507.18	1830	*
1588744429	Subramanian	Deepa	Holiday	FL	12	Family Practice	S	Paroxetine Hcl	Paroxetine Hcl	17	25	750	160.96		*					*
1588745111	Rothemich	Stephen	Richmond	VA	51	Family Practice	S	Paroxetine Hcl	Paroxetine Hcl	19	25	750	262.83		*					*
1588745368	Anastasio	Dominick	Astoria	NY	36	Internal Medicine	S	Paroxetine Hcl	Paroxetine Hcl	14	14	420	93.06			14	14	93.06	420	*
1588745418	Cobo	Juan	Chicago	IL	17	Internal Medicine	S	Paroxetine Hcl	Paroxetine Hcl	36	44	1320	334.07			24	32	211.25	960	*
1588745491	Chliwner	Irene	Warwick	RI	44	Internal Medicine	S	Paroxetine Hcl	Paroxetine Hcl	26	45.3	1358	245.41			26	45.3	245.41	1358	*
1588745863	Rice	Jason	Paintsville	KY	21	Family Practice	S	Paroxetine Hcl	Paroxetine Hcl	67	87	2610	1359.69			43	63	306.75	1890	*
1588746036	Sailler	Deborah	Salem	OR	41	Family Practice	S	Paroxetine Hcl	Paroxetine Hcl	42	99	2970	652.06	11		42	99	652.06	2970		11
1588746515	Badberg	Amy	Sheldon	IA	19	Family Practice	S	Paroxetine Hcl	Paroxetine Hcl	49	55	1650	1385.59			19	19	99.25	570	*
1588747000	Hagen	David	Camas	WA	53	Family Practice	S	Paroxetine Hcl	Paroxetine Hcl	24	32	960	199.73		#					*
1588747000	Hagen	David	Camas	WA	53	Family Practice	S	Paxil Cr	Paroxetine Hcl	11	11	330	1667.69			11	11	1667.69	330	*
1588747182	Kahn	Steven	Meriden	CT	9	Psychiatry	S	Paroxetine Hcl	Paroxetine Hcl	14	28	840	172.57		*					*
1588747885	Trivedi	Ketan	Naples	FL	12	Family Practice	S	Paroxetine Hcl	Paroxetine Hcl	59	143	4290	816.91	15		59	143	816.91	4290		15
1588747919	Hays	Lon	Lexington	KY	21	Psychiatry	S	Paroxetine Hcl	Paroxetine Hcl	12	12	360	148.36			12	12	148.36	360	*
1588748263	Wilfred	Eliza	Elkins Park	PA	42	Psychiatry	S	Paroxetine Hcl	Paroxetine Hcl	16	16	480	81.72		*					*
1588748289	Friedman	Stephen	Durham	NC	37	Family Practice	S	Paroxetine Hcl	Paroxetine Hcl	36	44	1320	1963.65			24	32	299.47	960	*
1588748339	Lewis	Brian	Jenks	OK	40	Family Practice	S	Paroxetine Hcl	Paroxetine Hcl	58	75.1	2234	1134.67	14		34	51	590.46	1515	*
1588748552	Dunton	Jill	San Rafael	CA	6	Internal Medicine	S	Paroxetine Hcl	Paroxetine Hcl	13	43.3	1300	280.95		*					*
1588748578	Nuccion	Stacey	Santa Rosa	CA	6	Family Practice	S	Paroxetine Hcl	Paroxetine Hcl	19	63.3	1900	550.35			19	63.3	550.35	1900	*
1588748651	Catlett	Charles	Rohnert Park	CA	6	Family Practice	S	Paroxetine Hcl	Paroxetine Hcl	16	50	1500	336.25			16	50	336.25	1500	*
1588748990	Eberle	Andrea	Jacksonville	AR	5	Pediatric Medicine	S	Paroxetine Hcl	Paroxetine Hcl	99	101	3030	668.73	16	*					*
1588749006	Lee	Kyo	San Francisco	CA	6	Family Practice	S	Paroxetine Hcl	Paroxetine Hcl	17	17	488	118.99		*					*
1588749527	Levin	Nathan	Brooklyn	NY	36	Internal Medicine	S	Paroxetine Hcl	Paroxetine Hcl	13	13	390	46.6			13	13	46.6	390	*
1588750186	Fera	Frank	Latham	NY	36	Internal Medicine	S	Paroxetine Hcl	Paroxetine Hcl	31	43	1290	241.82			31	43	241.82	1290	*
1588750467	Yadegar	Javid	Brooklyn	NY	36	Internal Medicine	S	Paroxetine Hcl	Paroxetine Hcl	54	54	1620	1433.41		#					*
1588750566	Mclendon	Jack	Sheffield	AL	1	Internal Medicine	S	Paroxetine Hcl	Paroxetine Hcl	38	62	1860	1791.36			38	62	1791.36	1860	*
1588751226	Gregory	Vickie	Charlotte	MI	26	Nurse Practitioner	S	Paroxetine Hcl	Paroxetine Hcl	17	49	1470	209		#					*
1588751267	Boyle	Daniel	Villas	NJ	34	Family Practice	S	Paroxetine Hcl	Paroxetine Hcl	14	40	1184	252.07			14	40	252.07	1184	*
1588751317	Lopez Lopez	Pedro	Guayama	PR	72	General Practice	S	Paroxetine Hcl	Paroxetine Hcl	79	84	2520	592.59	17		52	52	373.64	1560	*
1588751366	Gladson	Marina	Buffalo Grove	IL	17	Family Practice	S	Paroxetine Hcl	Paroxetine Hcl	14	26	770	167.42		*					*
1588751515	Smith	Neal	Ontario	NY	36	Family Practice	S	Paroxetine Hcl	Paroxetine Hcl	32	76	2280	485.61			32	76	485.61	2280	*
1588751572	Kudej	Miroslawa	Brooklyn	NY	36	Internal Medicine	S	Paroxetine Hcl	Paroxetine Hcl	14	24	720	118.38		#					*
1588751671	Savillo	Robert	New York	NY	36	Internal Medicine	S	Paroxetine Hcl	Paroxetine Hcl	17	25	750	122.9			17	25	122.9	750	*
1588752067	Agarwal	Rajesh	York	PA	42	Geriatric Medicine	S	Paroxetine Hcl	Paroxetine Hcl	104	104	2929	2891.03	15	#					#
1588752364	Reddy	Agara	Columbia	MO	29	Psychiatry	S	Paroxetine Hcl	Paroxetine Hcl	168	203	5991	1299.58	22		65	75	458.49	2193	*
1588752414	Nguyen	Trang	Conroe	TX	48	Family Practice	S	Paroxetine Hcl	Paroxetine Hcl	27	71	2130	435.54		#					*
1588752778	Ayele	Etsegenet	Los Alamitos	CA	6	Internal Medicine	S	Paroxetine Hcl	Paroxetine Hcl	15	21	630	161.95			15	21	161.95	630	*
1588752869	Goodnight	Melanie	Sheridan	WY	56	Nurse Practitioner	S	Paroxetine Hcl	Paroxetine Hcl	14	30	900	115.9			14	30	115.9	900	*
1588753032	Marshall	Randolph	New York	NY	36	Neurology	S	Paroxetine Hcl	Paroxetine Hcl	15	15	450	72.96			15	15	72.96	450	*
1588753438	Iyer	Krithika	Pembroke Pines	FL	12	Psychiatry	S	Paroxetine Hcl	Paroxetine Hcl	18	18	540	111.83			0	0	0	0	#
1588753628	Best	Henry	Port Jefferson	NY	36	Family Practice	S	Paroxetine Hcl	Paroxetine Hcl	22	60	1785	514.58		#					*
1588754014	Morski	Richard	Oakland	NJ	34	General Practice	S	Paroxetine Hcl	Paroxetine Hcl	11	11	330	1194.49			11	11	1194.49	330	*
1588754220	Ram	Prathiba	London	KY	21	Psychiatry	S	Paroxetine Hcl	Paroxetine Hcl	54	61.3	1649	2562.92		*					*
1588754261	Vejar	Maria	Aurora	CO	8	Nurse Practitioner	S	Paroxetine Hcl	Paroxetine Hcl	36	90	2673	539.49			36	90	539.49	2673	*
1588755011	Patel	Daniel	Gt Barrington	MA	25	Internal Medicine	S	Paroxetine Hcl	Paroxetine Hcl	60	86	2580	795.02			60	86	795.02	2580	*
1588755367	Berengolts	Igor	Jacksonville	FL	12	Internal Medicine	S	Paroxetine Hcl	Paroxetine Hcl	23	23	538	265.28			23	23	265.28	538	*
1588755409	Riazuddin	Mohammed	Oak Park	IL	17	Internal Medicine	S	Paroxetine Hcl	Paroxetine Hcl	17	26	780	164.16		#					*
1588755466	Silverstein	Laurence	Tarzana	CA	6	Internal Medicine	S	Paroxetine Hcl	Paroxetine Hcl	14	20	600	261.8			14	20	261.8	600	*
1588755722	Luong	Hing	Fresno	CA	6	Internal Medicine	S	Paroxetine Hcl	Paroxetine Hcl	14	35	1050	144.83			14	35	144.83	1050	*
1588755938	Weston	Laurel	Spartanburg	SC	45	Psychiatry	S	Paroxetine Hcl	Paroxetine Hcl	29	33	990	1753.88		*					*
1588756241	James	Clea	Stowe	VT	50	Family Practice	S	Paroxetine Hcl	Paroxetine Hcl	27	74	2220	400.31		#					*
1588756266	Fullerton	John	San Francisco	CA	6	Internal Medicine	S	Paroxetine Hcl	Paroxetine Hcl	45	45	1301	635.86			21	21	292.76	612	*
1588756712	Toth-Russell	Paula	Mishawaka	IN	18	Neurology	S	Paroxetine Hcl	Paroxetine Hcl	17	35	1050	230.48		#					*
1588756886	Abdul-Rahman	Mustapha	Winchester	VA	51	Endocrinology	S	Paroxetine Hcl	Paroxetine Hcl	16	22	660	123.26			16	22	123.26	660	*
1588756951	Eimen	Ronald	Mannford	OK	40	Family Practice	S	Paroxetine Hcl	Paroxetine Hcl	34	36	1064	428.96			20	20	283.09	584	*
1588757058	Karatoprak	Ohan	Fort Lee	NJ	34	Family Practice	S	Paroxetine Hcl	Paroxetine Hcl	36	40	1190	161.93			36	40	161.93	1190	*
1588757389	Mcgaughy	Tim	Provo	UT	49	Psychiatry	S	Paroxetine Hcl	Paroxetine Hcl	166	167	4995	4769.65	16		15	15	95.1	450	*
1588757462	Pollack	Lee	Spring	TX	48	Neurology	S	Paroxetine Hcl	Paroxetine Hcl	45	53	1590	513.81			13	13	261.82	390	*
1588758148	Omarali	Iqbal	Pleasanton	CA	6	Cardiology	S	Paroxetine Hcl	Paroxetine Hcl	11	33	990	313.54			11	33	313.54	990	*
1588758171	Rosenstock	Paul	Brooklyn	NY	36	Internal Medicine	S	Paroxetine Hcl	Paroxetine Hcl	18	30	900	526.71			18	30	526.71	900	*
1588758494	Panitch	Silvia	Chicago	IL	17	Internal Medicine	S	Paroxetine Hcl	Paroxetine Hcl	16	22	660	177.8			16	22	177.8	660	*
1588758601	Ward	Thomas	Waynesville	NC	37	Family Practice	S	Paroxetine Hcl	Paroxetine Hcl	73	89	2670	477.66	12		49	65	307.79	1950	*
1588758718	Fischbach	Neal	Trumbull	CT	9	Medical Oncology	S	Paroxetine Hcl	Paroxetine Hcl	22	22	660	185.7			22	22	185.7	660	*
1588758783	Stensby	James	Winchester	TN	47	Internal Medicine	S	Paroxetine Hcl	Paroxetine Hcl	36	62	1860	265.34			36	62	265.34	1860	*
1588758809	Selevany	Muhammad	Clifton	NJ	34	Internal Medicine	S	Paroxetine Hcl	Paroxetine Hcl	20	20	600	1522.25		*					*
1588759021	Eisenson	Arlene	New York	NY	36	Nurse Practitioner	S	Paroxetine Hcl	Paroxetine Hcl	16	20	600	117.63			16	20	117.63	600	*
1588759419	Kovatch	Douglas	Bradenton	FL	12	Psychiatry	S	Paroxetine Hcl	Paroxetine Hcl	27	51	1530	360.97			11	27	203.17	810	*
1588760094	Wassef	Wagih	Montville	NJ	34	Internal Medicine	S	Paroxetine Hcl	Paroxetine Hcl	17	17	510	90.42		#					*
1588760201	Castles	Lisa	Lake City	SC	45	Physician Assistant	S	Paroxetine Hcl	Paroxetine Hcl	12	12	360	35.96			12	12	35.96	360	*
1588760227	Herzog	Cynthia	Long Beach	CA	6	Family Practice	S	Paroxetine Hcl	Paroxetine Hcl	13	15	450	82.66		*					*
1588760235	Sheflin	Craig	Valley Stream	NY	36	Family Practice	S	Paroxetine Hcl	Paroxetine Hcl	30	40	1200	293.77		#					*
1588760284	Mcconnell	Amanda	Lake City	SC	45	Physician Assistant	S	Paroxetine Hcl	Paroxetine Hcl	25	25	750	1603.95		*					*
1588760359	Rosenfield	Howard	Brunswick	ME	23	Psychiatry	S	Paroxetine Hcl	Paroxetine Hcl	13	13	390	77.51			13	13	77.51	390	*
1588760524	Salta	Raul	Chicago	IL	17	Neurology	S	Paroxetine Hcl	Paroxetine Hcl	23	27	810	159.96		#					*
1588760672	Hosseini	Sid	Lumberton	NC	37	Psychiatry	S	Paroxetine Hcl	Paroxetine Hcl	27	27	800	125.07		*					*
1588760706	Bokhari	Robina	Somerset	KY	21	Psychiatry	S	Paroxetine Hcl	Paroxetine Hcl	214	230	6822	2127.13	39		72	74	516.25	2197		13
1588761142	Lal	Mona	Palos Heights	IL	17	Psychiatry	S	Paroxetine Hcl	Paroxetine Hcl	20	28	840	149.95			20	28	149.95	840	*
1588761159	Friedes	Stephen	East Hampton	NY	36	Psychiatry	S	Paroxetine Hcl	Paroxetine Hcl	34	38	1140	1827.32			34	38	1827.32	1140	*
1588761316	Wiseman	Samson	Bronx	NY	36	Cardiology	S	Paroxetine Hcl	Paroxetine Hcl	12	22	660	74.05			12	22	74.05	660	*
1588761779	Reichel	Sheila	Minocqua	WI	55	Physician Assistant	S	Paroxetine Hcl	Paroxetine Hcl	78	122	3634	822.88	17		67	97	654.29	2884	#
1588762082	Gonzalez	Julio	Coral Gables	FL	12	General Practice	S	Paroxetine Hcl	Paroxetine Hcl	22	22.3	670	125.95			22	22.3	125.95	670	*
1588762272	Gilbert	Richard	Tamaqua	PA	42	Family Practice	S	Paroxetine Hcl	Paroxetine Hcl	177	227	6721	4450.34	30		86	128	3743.19	3840		16
1588762405	Dove	Henry	Chicago	IL	17	Psychiatry	S	Paroxetine Hcl	Paroxetine Hcl	14	20	600	114.59		*					*
1588762538	Krishnamoorthi	Krishnamoorthi	Waterford	CA	6	Internal Medicine	S	Paroxetine Hcl	Paroxetine Hcl	45	67	1885	478.74	11		25	41	213.85	1105	*
1588763429	Lu	Ghai	Bedford	OH	39	Internal Medicine	S	Paroxetine Hcl	Paroxetine Hcl	22	46	1380	388.74		#					*
1588763585	Chan	Kimberly	Los Angeles	CA	6	Internal Medicine	S	Paroxetine Hcl	Paroxetine Hcl	16	22	637	126.55		#					*
1588763908	Fry	Thomas	Waltham	MA	25	Internal Medicine	S	Paroxetine Hcl	Paroxetine Hcl	20	32	915	184.38			20	32	184.38	915	*
1588764005	Katz	Terri	Englewood	NJ	34	Geriatric Medicine	S	Paroxetine Hcl	Paroxetine Hcl	17	27	810	257.81			17	27	257.81	810	*
1588764021	Carvajal	Ruben	Bronx	NY	36	Internal Medicine	S	Paroxetine Hcl	Paroxetine Hcl	185	215	6450	1019.39	30		122	136	720.83	4080		19
1588764047	Rashid	Ahsan	Irvine	CA	6	Internal Medicine	S	Paroxetine Hcl	Paroxetine Hcl	28	32	961	287.73			28	32	287.73	961	*
1588764260	Michalowski	Susan	Okemos	MI	26	Nurse Practitioner	S	Paroxetine Hcl	Paroxetine Hcl	49	49	1470	448.59			17	17	232.7	510	*
1588764526	Wadhwani	Suneel	Porterville	CA	6	Family Practice	S	Paroxetine Hcl	Paroxetine Hcl	54	68.1	1952	2960.47			40	54.1	2872.35	1532	*
1588764666	Robinson	Michael	Oregon City	OR	41	Psychiatry	S	Paroxetine Hcl	Paroxetine Hcl	43	43.1	1184	2491.53			0	0	0	0	#
1588764690	Gibbs	Thomas	Hartville	OH	39	Family Practice	S	Paroxetine Hcl	Paroxetine Hcl	13	13	390	125.6			13	13	125.6	390	*
1588765846	Phelps	Richard	Knoxville	TN	47	Internal Medicine	S	Paroxetine Hcl	Paroxetine Hcl	84	110	3300	645.53	16		50	74	398.82	2220	#
1588767164	Gellender	Richard	Pittsburg	KS	20	General Practice	S	Paroxetine Hcl	Paroxetine Hcl	71	75	2132	571.18			15	19	130.1	547	*
1588767909	Mihalovits	Karl	Smyrna	GA	13	Psychiatry	S	Paroxetine Hcl	Paroxetine Hcl	103	120.1	3568	818.49	12		41	57.2	429.11	1694	*
1588767909	Mihalovits	Karl	Smyrna	GA	13	Psychiatry	S	Paxil	Paroxetine Hcl	24	24	704	3721.44			24	24	3721.44	704	*
1588767933	Heitmann	Ronald	Clinton Township	MI	26	Family Practice	S	Paroxetine Hcl	Paroxetine Hcl	48	120	3600	521.51	15		36	104	441.16	3120	#
1588769772	James	Jim	Mcminnville	OR	41	Neurology	S	Paroxetine Hcl	Paroxetine Hcl	20	20	595	2353.48		#					*
1588769822	Koele	Sharon	Urbandale	IA	19	Psychiatry & Neurology	T	Paroxetine Hcl	Paroxetine Hcl	29	29.1	854	262.37			15	15	166.09	450	*
1588769913	Montgomery	Carolyn	Hemlock	MI	26	Physician Assistant	S	Paroxetine Hcl	Paroxetine Hcl	22	44	1320	247.11		#					*
1588769996	Lainer	Morris	Holyoke	MA	25	Internal Medicine	S	Paroxetine Hcl	Paroxetine Hcl	54	68	2040	355.66			37	51	276.56	1530	*
1588770184	Crawford	Clifford	Terre Haute	IN	18	Internal Medicine	S	Paroxetine Hcl	Paroxetine Hcl	50	102	3060	740.32	14		50	102	740.32	3060		14
1588770424	Lidy	Judith	Mattoon	IL	17	Nurse Practitioner	S	Paroxetine Hcl	Paroxetine Hcl	25	25.2	755	221.63		#					*
1588770432	Hathaway	Barbara	Mountain City	TN	47	Nurse Practitioner	S	Paroxetine Hcl	Paroxetine Hcl	65	79	2370	1241.09	12	#					*
1588770580	Capobianco	Francis	Roseville	CA	6	Psychiatry	S	Paroxetine Hcl	Paroxetine Hcl	35	45	1350	324.28			17	27	193.72	810	*
1588770846	Switzer	Richard	Wyoming	MI	26	Internal Medicine	S	Paroxetine Hcl	Paroxetine Hcl	20	56	1680	501.23		#					*
1588771232	Pauckova	Jarmila	Aurora	CO	8	Internal Medicine	S	Paroxetine Hcl	Paroxetine Hcl	87	87	2563	1379.66	11		55	55	945.86	1642	*
1588771372	Singer	Maurice	Philadelphia	PA	42	Family Practice	S	Paroxetine Hcl	Paroxetine Hcl	19	19	570	119.12		*					*
1588771455	Steele	Albert	Jackson	MS	28	Internal Medicine	S	Paroxetine Hcl	Paroxetine Hcl	75	128	3840	782.15	16		75	128	782.15	3840		16
1588772230	Weisman	Neal	Boca Raton	FL	12	Internal Medicine	S	Paroxetine Hcl	Paroxetine Hcl	36	92	2760	448.62	11		36	92	448.62	2760		11
1588772248	Vance	Ronald	Bolivar	MO	29	Family Practice	S	Paroxetine Hcl	Paroxetine Hcl	17	19.3	576	1392.47			17	19.3	1392.47	576	*
1588772545	Gregory	Oliver	Chattanooga	TN	47	Psychiatry	S	Paroxetine Hcl	Paroxetine Hcl	20	32	960	271.25		#					*
1588772685	Ferry	Jill	Harlan	IA	19	Physician Assistant	S	Paroxetine Hcl	Paroxetine Hcl	26	36	1080	183.96			26	36	183.96	1080	*
1588773113	Hepler-Smith	Elizabeth	Pittsburgh	PA	42	Psychiatry	S	Paroxetine Hcl	Paroxetine Hcl	13	39	1170	200.5			13	39	200.5	1170	*
1588774426	Scallon	Quinn	Bend	OR	41	Family Practice	S	Paroxetine Hcl	Paroxetine Hcl	17	27	810	245.21		*					*
1588774624	Adler	Brian	Birmingham	AL	1	Medical Oncology	S	Paroxetine Hcl	Paroxetine Hcl	17	25	750	157.21		#					*
1588774756	Brewer	Michael	Springfield	IL	17	Family Practice	S	Paroxetine Hcl	Paroxetine Hcl	93	141.2	4230	882.22	15		72	120.1	791.98	3600	#
1588774889	Kinkade	Michael	Montgomery City	MO	29	Family Practice	S	Paroxetine Hcl	Paroxetine Hcl	28	28	840	174.04		#					*
1588775092	Flaningam	Michael	Sacramento	CA	6	Internal Medicine	S	Paroxetine Hcl	Paroxetine Hcl	72	94	2820	604.81			57	79	506.41	2370	*
1588775357	Wagner	Susan	Beaverton	OR	41	Physician Assistant	S	Paroxetine Hcl	Paroxetine Hcl	12	36	1080	182.46		#					*
1588775365	Vanderstelt	Tammy	Kalamazoo	MI	26	Nurse Practitioner	S	Paroxetine Hcl	Paroxetine Hcl	12	12	354	56.07			12	12	56.07	354	*
1588775696	Peoples	Crystal	Berwyn	IL	17	Family Practice	S	Paroxetine Hcl	Paroxetine Hcl	13	13	390	68.09		#					*
1588775704	Goetz	Kenneth	Pittsburgh	PA	42	Psychiatry	S	Paroxetine Hcl	Paroxetine Hcl	33	49	1429	383.04			18	34	283.53	979	*
1588775704	Goetz	Kenneth	Pittsburgh	PA	42	Psychiatry	S	Paxil	Paroxetine Hcl	11	11	330	1823.38			0	0	0	0	#
1588775811	Tobias	Angela	Shelton	WA	53	Family Practice	S	Paroxetine Hcl	Paroxetine Hcl	19	25	750	135.53			19	25	135.53	750	*
1588775894	Scheffer	Erica	Dyersburg	TN	47	Family Practice	S	Paroxetine Hcl	Paroxetine Hcl	24	24	720	270.76			13	13	116.34	390	*
1588775902	Modi	Reshma	Glen Burnie	MD	24	Internal Medicine	S	Paroxetine Hcl	Paroxetine Hcl	21	21	630	459.54			21	21	459.54	630	*
1588776017	Klein	Thomas	Chicago	IL	17	Family Practice	S	Paroxetine Hcl	Paroxetine Hcl	17	22	660	156.54		*					*
1588776025	Selby	Joseph	Morgantown	WV	54	Family Practice	S	Paroxetine Hcl	Paroxetine Hcl	12	24	720	170.24			12	24	170.24	720	*
1588776132	Tin	Htun	El Monte	CA	6	Internal Medicine	S	Paroxetine Hcl	Paroxetine Hcl	14	14	420	112.53			14	14	112.53	420	*
1588776181	Garcia	Oscar	Canovanas	PR	72	General Practice	S	Paroxetine Hcl	Paroxetine Hcl	18	18	540	614.57		#					*
1588776611	Jain	Bhagwan	Chicago	IL	17	Cardiology	S	Paroxetine Hcl	Paroxetine Hcl	71	71	2130	495.42			56	56	414.7	1680	*
1588776884	Otero	William	Chicago	IL	17	Family Practice	S	Paroxetine Hcl	Paroxetine Hcl	22	24	720	94.63			22	24	94.63	720	*
1588777528	Stein	Jeffrey	New York	NY	36	Gastroenterology	S	Paroxetine Hcl	Paroxetine Hcl	23	23	690	205.16			23	23	205.16	690	*
1588777668	Spees	David	San Diego	CA	6	Family Practice	S	Paroxetine Hcl	Paroxetine Hcl	23	39	1170	332.58			23	39	332.58	1170	*
1588777692	Dell	Ioleen	Gainesville	FL	12	Internal Medicine	S	Paroxetine Hcl	Paroxetine Hcl	35	50	1500	243.78			35	50	243.78	1500	*
1588778435	Reddy	Kiran	Fresno	CA	6	Internal Medicine	S	Paroxetine Hcl	Paroxetine Hcl	55	104.8	3145	1760.62	12		38	73.8	1606.53	2215	*
1588778534	Lapp	Charles	Charlotte	NC	37	Internal Medicine	S	Paroxetine Hcl	Paroxetine Hcl	29	49	1470	2382.48		*					*
1588778591	Zumstein	James	Phenix City	AL	1	Family Practice	S	Paroxetine Hcl	Paroxetine Hcl	39	77	2242	2256.89	12	#					#
1588779094	Zdor-North	Deborah	Greenwood	WI	55	Family Practice	S	Paroxetine Hcl	Paroxetine Hcl	26	48	1425	218.85		#					*
1588779110	Banik	Prabir	Gainesville	FL	12	Internal Medicine	S	Paroxetine Hcl	Paroxetine Hcl	59	107	3189	629.3	14		59	107	629.3	3189		14
1588779151	Brilliant	Michael	Hoffman Estates	IL	17	Psychiatry	S	Paroxetine Hcl	Paroxetine Hcl	27	33	990	294.71			0	0	0	0	#
1588779185	Simon	Christine	Albany	CA	6	Internal Medicine	S	Paroxetine Hcl	Paroxetine Hcl	19	19.8	572	166.26		#					*
1588779375	Dearth	Jerry	Grabill	IN	18	Family Practice	S	Paroxetine Hcl	Paroxetine Hcl	34	78.9	2367	381.12			34	78.9	381.12	2367	*
1588779425	Pressly	Thomas	Shreveport	LA	22	Rheumatology	S	Paroxetine Hcl	Paroxetine Hcl	24	52	1560	1496.56		#					*
1588779748	Given	John	Canton	OH	39	Allergy/Immunology	S	Paroxetine Hcl	Paroxetine Hcl	12	26	757	132.71			12	26	132.71	757	*
1588781223	Youngs	Steven	Franklin	NH	33	Family Practice	S	Paroxetine Hcl	Paroxetine Hcl	24	24	720	175.83			0	0	0	0	#
1588783260	Perez	Lina	Norristown	PA	42	Psychiatry & Neurology	T	Paroxetine Hcl	Paroxetine Hcl	25	25	677	170.93		*					*
1588783666	Treece	Brannon	Jonesboro	AR	5	Internal Medicine	S	Paroxetine Hcl	Paroxetine Hcl	84	122	3637	558.75	16		41	73	272.05	2190	*
1588784896	Manaloto	Theresa	Brentwood	CA	6	Family Practice	S	Paroxetine Hcl	Paroxetine Hcl	17	27	810	164.67			17	27	164.67	810	*
1588785323	Tawney	Aruni	Las Vegas	NV	32	Psychiatry	S	Paroxetine Hcl	Paroxetine Hcl	15	15	450	131.99			0	0	0	0	#
1588788160	Broveleit	Rachelle	Sioux Falls	SD	46	Physician Assistant	S	Paroxetine Hcl	Paroxetine Hcl	39	39	1170	2329.43			16	16	136.45	480	*
1588788301	Banks	Seth	Mount Juliet	TN	47	Internal Medicine	S	Paroxetine Hcl	Paroxetine Hcl	34	50	1500	430.65			18	32	291.3	960	*
1588789044	Bonvissuto	Linda	Nashville	TN	47	Internal Medicine	S	Paroxetine Hcl	Paroxetine Hcl	30	52	1560	1544.01			30	52	1544.01	1560	*
1588789788	Montana	Anthony	Riverdale	CA	6	Family Practice	S	Paroxetine Hcl	Paroxetine Hcl	21	21	630	194.75		*					*
1588790349	Fleites	Rafael	Cincinnati	OH	39	Internal Medicine	S	Paroxetine Hcl	Paroxetine Hcl	52	54	1584	821.73	11		36	36	653.41	1066	*
1588790646	Butler	Erik	Pittsboro	NC	37	Family Practice	S	Paroxetine Hcl	Paroxetine Hcl	39	45	1350	377.83			15	21	95.94	630	*
1588790661	Ballester Echegaray	Jorge	Lares	PR	72	General Practice	T	Paroxetine Hcl	Paroxetine Hcl	23	27	795	1392.84		#					*
1588790810	Nelson	Gena	Greenville	TX	48	Nurse Practitioner	S	Paroxetine Hcl	Paroxetine Hcl	22	24.5	720	138.97		*					*
1588791727	Patel	Pravin	Bolivar	TN	47	Internal Medicine	S	Paroxetine Hcl	Paroxetine Hcl	34	40	1151	356.36			34	40	356.36	1151	*
1588791909	Hale	Linda	Williamsburg	KY	21	Nurse Practitioner	S	Paroxetine Hcl	Paroxetine Hcl	84	94	2820	499.13	12		50	52	291.67	1560	*
1588792220	Norris	Theresa	Hohenwald	TN	47	Nurse Practitioner	S	Paroxetine Hcl	Paroxetine Hcl	58	58	1740	1544.99		#					*
1588792683	Forrest	Louise	San Francisco	CA	6	Psychiatry	S	Paroxetine Hcl	Paroxetine Hcl	29	80	2382	649.51			29	80	649.51	2382	*
1588792915	Lee	Laure	Oakland	CA	6	Internal Medicine	S	Paroxetine Hcl	Paroxetine Hcl	12	30.3	883	203.52		#					*
1588794689	Ardekani	Ahmad	St Louis	MO	29	Psychiatry	S	Paroxetine Hcl	Paroxetine Hcl	185	227	6697	5046.65	31		90	122	3517.47	3625		14
1588794689	Ardekani	Ahmad	St Louis	MO	29	Psychiatry	S	Paxil Cr	Paroxetine Hcl	12	12	360	1922.11			0	0	0	0	#
1588795074	Peters	Lorinda	Willmar	MN	27	Nurse Practitioner	S	Paroxetine Hcl	Paroxetine Hcl	13	29	870	138.09			13	29	138.09	870	*
1588796601	Hubbard	Vicki	San Antonio	TX	48	Family Practice	S	Paroxetine Hcl	Paroxetine Hcl	26	35	1050	323.44			15	20	224.66	600	*
1588797070	Rivera-Hidalgo	Zoraida	Hollywood	FL	12	Internal Medicine	S	Paroxetine Hcl	Paroxetine Hcl	37	46	1380	231.97			37	46	231.97	1380	*
1588798227	Shahkhan	Obaida	Chicago	IL	17	General Practice	S	Paroxetine Hcl	Paroxetine Hcl	27	59	1750	343.88	11	#					*
1588799712	Kanter	Gary	Gainesville	FL	12	Psychiatry & Neurology	T	Paxil Cr	Paroxetine Hcl	12	12	360	2424.45			12	12	2424.45	360	*
1588800155	Capp	Kevin	Erie	PA	42	Family Practice	S	Paroxetine Hcl	Paroxetine Hcl	16	16	480	126.34		#					*
1588800726	Hegarty	Jennifer	Crystal River	FL	12	Nurse Practitioner	S	Paroxetine Hcl	Paroxetine Hcl	24	58	1740	377.41		#					*
1588801500	Platt	Michael	South Bend	IN	18	Internal Medicine	S	Paroxetine Hcl	Paroxetine Hcl	33	33	956	381.89			0	0	0	0	#
1588802201	Idelkope	Brian	Edina	MN	27	Internal Medicine	S	Paroxetine Hcl	Paroxetine Hcl	34	100	3000	707.51			34	100	707.51	3000	*
1588803837	Molina	Robert	Sierra Vista	AZ	4	Internal Medicine	S	Paroxetine Hcl	Paroxetine Hcl	20	26	780	92.25		#					*
1588803928	Mixon	Kevin	Hammond	LA	22	Nurse Practitioner	S	Paroxetine Hcl	Paroxetine Hcl	100	100	2985	713.42	12		22	22	214.35	660	*
1588804660	Batchelder	Elizabeth	Tillamook	OR	41	Nurse Practitioner	S	Paroxetine Hcl	Paroxetine Hcl	12	12	360	53.74			12	12	53.74	360	*
1588805824	Medina	David	Orlando	FL	12	Psychiatry	S	Paroxetine Hcl	Paroxetine Hcl	123	127	3787	3674.17	19		47	49	2184.57	1447	*
1588806061	Johnson	Joan	Claremore	OK	40	Nurse Practitioner	S	Paroxetine Hcl	Paroxetine Hcl	30	30	900	200.05		*					*
1588807655	Verma	Cheryl	Texarkana	AR	5	Family Practice	S	Paroxetine Hcl	Paroxetine Hcl	20	22	660	138.9		*					*
1588807945	Sexton	Joye	Knoxville	TN	47	Nurse Practitioner	S	Paroxetine Hcl	Paroxetine Hcl	11	17	510	128.21			11	17	128.21	510	*
1588809347	Barrett	Jeffrey	Portland	OR	41	Family Practice	S	Paroxetine Hcl	Paroxetine Hcl	13	13.1	392	95.23		*					*
1588809909	Haack	Melissa	Madison	WI	55	Physician Assistant	S	Paroxetine Hcl	Paroxetine Hcl	13	33	990	130.84			13	33	130.84	990	*
1588810162	Volkov	Igor	Washington	DC	11	Psychiatry & Neurology	T	Paroxetine Hcl	Paroxetine Hcl	14	14	404	143.59		#					*
1588811053	Overton	Mark	Fort Kent	ME	23	Psychiatry	S	Paroxetine Hcl	Paroxetine Hcl	12	12	360	53.27		*					*
1588811103	Fleming	Carla	Clintwood	VA	51	Nurse Practitioner	S	Paroxetine Hcl	Paroxetine Hcl	83	115	3450	925.21	14		58	62	423.98	1860	*
1588811194	Greenhouse	Irene	Jamison	PA	42	Neurology	S	Paroxetine Hcl	Paroxetine Hcl	20	20	600	75.89		#					*
1588811467	Bergstrom	Christina	Vancouver	WA	53	Family Practice	S	Paroxetine Hcl	Paroxetine Hcl	17	23.3	694	243.24		#					*
1588812317	Halilhodzic	Merita	New York	NY	36	Psychiatry	S	Paroxetine Hcl	Paroxetine Hcl	17	49	1470	508.94		*					*
1588813083	Prewitt	Crystal	Corbin	KY	21	Nurse Practitioner	S	Paroxetine Hcl	Paroxetine Hcl	13	13	390	56.9			13	13	56.9	390	*
1588813661	Savage	Kenneth	Crystal River	FL	12	Family Practice	S	Paroxetine Hcl	Paroxetine Hcl	47	129	3870	1077.88	25	#					#
1588814016	Kanuga	Mansi	Red Wing	MN	27	Internal Medicine	S	Paroxetine Hcl	Paroxetine Hcl	40	105	3150	1594.98	16	#					#
1588815021	Mynatt	James	Walterboro	SC	45	Nurse Practitioner	S	Paroxetine Hcl	Paroxetine Hcl	26	34	998	175.53		#					*
1588815559	Velez	Stacie	Holly Springs	NC	37	Physician Assistant	S	Paroxetine Hcl	Paroxetine Hcl	17	27	810	127.96		*					*
1588815674	Eltarawy	Islam	East Ellijay	GA	13	Family Practice	S	Paroxetine Hcl	Paroxetine Hcl	42	84	2520	1061.89		#					*
1588816771	Pollack	Robert	Fort Myers	FL	12	Psychiatry	S	Paroxetine Hcl	Paroxetine Hcl	15	33	960	207.51		*					*
1588817605	Nabavi	Seyed Mahmoud	Burbank	IL	17	Physician Assistant	S	Paroxetine Hcl	Paroxetine Hcl	13	23	690	296.16			13	23	296.16	690	*
1588818298	Gupta	Madhur	Lumberton	NC	37	Family Practice	S	Paroxetine Hcl	Paroxetine Hcl	47	67	2010	334.27		#					*
1588819734	Tarala	James	East Syracuse	NY	36	Family Practice	S	Paroxetine Hcl	Paroxetine Hcl	26	38	1140	1237.82		#					*
1588820880	Bindal	Ankur	Yuma	AZ	4	Psychiatry	S	Paroxetine Hcl	Paroxetine Hcl	24	32	958	258.93		*					*
1588821516	Kauffman	Tate	Carlisle	PA	42	Family Practice	S	Paroxetine Hcl	Paroxetine Hcl	16	26	780	92.25			16	26	92.25	780	*
1588822050	Palmer	Elizabeth	Gray	TN	47	Family Practice	S	Paroxetine Hcl	Paroxetine Hcl	62	94	2820	675.06	15	#					#
1588822118	Diefendorf	Laura	Henderson	NC	37	Internal Medicine	S	Paroxetine Hcl	Paroxetine Hcl	46	62	1860	444.43	11	#					*
1588822589	Zahid	Jahanara	Mount Gretna	PA	42	Psychiatry	S	Paroxetine Hcl	Paroxetine Hcl	12	12	360	53.16			0	0	0	0	#
1588823025	Koroleva	Zoya	Staten Island	NY	36	Family Practice	S	Paroxetine Hcl	Paroxetine Hcl	77	81	2418	1547.2			77	81	1547.2	2418	*
1588823207	Mehta	Aarti	Chicago	IL	17	Psychiatry & Neurology	T	Paroxetine Hcl	Paroxetine Hcl	22	26	780	210.72			22	26	210.72	780	*
1588823611	Milne-Krohn	Courtney	Annapolis	MD	24	Internal Medicine	S	Paroxetine Hcl	Paroxetine Hcl	17	41	1230	345.39			17	41	345.39	1230	*
1588823694	Cook	Sara	Plainfield	IN	18	Internal Medicine	S	Paroxetine Hcl	Paroxetine Hcl	13	13	390	60.54			13	13	60.54	390	*
1588824908	Fisher	Cynthia	Berlin	WI	55	Family Practice	S	Paroxetine Hcl	Paroxetine Hcl	33	73	2189	437.27		#					*
1588825251	Lacamera-Murdoch	Marlene	New Castle	PA	42	Nurse Practitioner	S	Paroxetine Hcl	Paroxetine Hcl	42	42	1210	466.04	12		11	11	196.35	307	*
1588825699	Cortis	Barry	Tullahoma	TN	47	Family Practice	S	Paroxetine Hcl	Paroxetine Hcl	17	37	1110	165.11			17	37	165.11	1110	*
1588826366	Maliyil	Jepsin	Midlothian	TX	48	Family Practice	S	Paroxetine Hcl	Paroxetine Hcl	14	22	660	160.33			14	22	160.33	660	*
1588826846	Moon	Erin	Boise	ID	16	Physician Assistant	S	Paroxetine Hcl	Paroxetine Hcl	39	73	2190	485.06		#					*
1588827026	Grimes	Jaison	Indianapolis	IN	18	Neurology	S	Paroxetine Hcl	Paroxetine Hcl	23	27	810	134.68		#					*
1588827547	Davies	Lorraine	Orange	CA	6	Psychiatry	S	Paroxetine Hcl	Paroxetine Hcl	25	27	757	240.93			0	0	0	0	#
1588828503	Schaffer	Sandra	Oshkosh	WI	55	Nurse Practitioner	S	Paroxetine Hcl	Paroxetine Hcl	28	51.3	1485	355.22			17	36.3	252.13	1074	*
1588829352	Kim	Ann	Englewood Cliffs	NJ	34	Internal Medicine	S	Paroxetine Hcl	Paroxetine Hcl	13	15	450	99.53		#					*
1588829865	Uppala	Saritha	Birmingham	AL	1	Internal Medicine	S	Brisdelle	Paroxetine Mesylate	16	24	720	3505.21		*					*
1588829865	Uppala	Saritha	Birmingham	AL	1	Internal Medicine	S	Paroxetine Hcl	Paroxetine Hcl	48	63	1890	384.57		#					*
1588830426	Singh	Bhanmatie	Greenacres	FL	12	Family Practice	S	Paroxetine Hcl	Paroxetine Hcl	17	17	428	129.61			17	17	129.61	428	*
1588830582	Herring	Belinda	Guntersville	AL	1	Certified Clinical Nurse Specialist	S	Paroxetine Hcl	Paroxetine Hcl	68	74	2220	576.6	18	*					*
1588830590	Nakib	Evan	Cleburne	TX	48	Family Practice	S	Paroxetine Hcl	Paroxetine Hcl	82	125	3750	778.44	17		48	81	456.68	2430	*
1588831259	Dunn	Maria	Worcester	MA	25	Hospice and Palliative Care	S	Paroxetine Hcl	Paroxetine Hcl	17	17	480	178.31			17	17	178.31	480	*
1588831259	Dunn	Maria	Worcester	MA	25	Hospice and Palliative Care	S	Paxil	Paroxetine Hcl	12	12	329	2169.06			12	12	2169.06	329	*
1588831523	Brown	Yekaterina	Wheeling	WV	54	Family Practice	S	Paroxetine Hcl	Paroxetine Hcl	17	17	510	109.3			17	17	109.3	510	*
1588831986	Zhang	Xue	Fort Wayne	IN	18	Family Practice	S	Paroxetine Hcl	Paroxetine Hcl	18	44	1320	776.47		*					*
1588833958	Boudreau	Leiane	Saint Augustine	FL	12	Nurse Practitioner	S	Paroxetine Hcl	Paroxetine Hcl	14	40	1200	537.93			14	40	537.93	1200	*
1588835821	Dugdale	Lydia	New Haven	CT	9	Internal Medicine	S	Paroxetine Hcl	Paroxetine Hcl	16	48	1440	180.05		*					*
1588836407	Frew	Patricia	Portland	OR	41	Family Practice	S	Paroxetine Hcl	Paroxetine Hcl	24	38	1140	222.22			11	25	142.6	750	*
1588836472	Wilson	Heather	Greeneville	TN	47	Nurse Practitioner	S	Paroxetine Hcl	Paroxetine Hcl	25	36	1080	1738.41		#					*
1588837389	Diaz-Pechar	Nancy	Bethlehem	PA	42	Neurology	S	Paroxetine Hcl	Paroxetine Hcl	11	19	570	122.4			11	19	122.4	570	*
1588838213	Meunier	Miranda	Billings	MT	30	Nurse Practitioner	S	Paroxetine Hcl	Paroxetine Hcl	43	43	1290	469.59			43	43	469.59	1290	*
1588839567	Ryan	Daniel	Louisville	CO	8	Nurse Practitioner	S	Paroxetine Hcl	Paroxetine Hcl	12	12	360	169.89		#					*
1588840425	Zambrotta	Jaime	Philadelphia	PA	42	Internal Medicine	S	Paroxetine Hcl	Paroxetine Hcl	13	23	690	1897.2			13	23	1897.2	690	*
1588840888	Vanderloos	Catherine	Shreveport	LA	22	Obstetrics/Gynecology	S	Paroxetine Hcl	Paroxetine Hcl	19	23	690	153.93		#					*
1588841902	Watt	Jonathan	Riverside	CA	6	Psychiatry	S	Paroxetine Hcl	Paroxetine Hcl	20	52.3	1545	568.88		#					*
1588841977	Bridgman	Kelli	Grayson	GA	13	Nurse Practitioner	S	Paroxetine Hcl	Paroxetine Hcl	15	15.2	457	80.22			0	0	0	0	#
1588842314	Conklin	Jacob	Upper Sandusky	OH	39	Internal Medicine	S	Paroxetine Hcl	Paroxetine Hcl	19	43	1290	289.06		#					*
1588843866	Woldaregay	Bedilu	Warrensburg	MO	29	Internal Medicine	S	Paroxetine Hcl	Paroxetine Hcl	13	17	510	152.92		*					*
1588844070	Desai	Amishi	Maywood	IL	17	Nephrology	S	Paroxetine Hcl	Paroxetine Hcl	12	12	360	89.72			12	12	89.72	360	*
1588844328	Visser	Melissa	Portage	MI	26	Physician Assistant	S	Paroxetine Hcl	Paroxetine Hcl	13	13	390	49.77			0	0	0	0	#
1588845051	Saa	Alfonso	Tampa	FL	12	Psychiatry	S	Paroxetine Hcl	Paroxetine Hcl	40	47	1410	398.4			16	23	147.77	690	*
1588847610	Brown	Travis	Midlothian	TX	48	Family Practice	S	Paroxetine Hcl	Paroxetine Hcl	12	32	960	244.7			12	32	244.7	960	*
1588847917	Wall	Christopher	Knoxville	TN	47	Nurse Practitioner	S	Paroxetine Hcl	Paroxetine Hcl	81	103	3060	4033.5	20	*					*
1588848717	Corbett	Allen	Phoenix	AZ	4	Family Practice	S	Paroxetine Hcl	Paroxetine Hcl	33	47	1410	269.57	11	#					*
1588848840	Gartenberg	David	Plano	TX	48	Family Practice	S	Paroxetine Hcl	Paroxetine Hcl	12	18	540	68.34			12	18	68.34	540	*
1588850812	Gonzales	Gladys	Meridian	ID	16	Physician Assistant	S	Paroxetine Hcl	Paroxetine Hcl	24	24.4	685	308.53			24	24.4	308.53	685	*
1588851984	French	Vanessa	Idaho Falls	ID	16	Physician Assistant	S	Paroxetine Hcl	Paroxetine Hcl	34	34	1020	183.66			0	0	0	0	#
1588852792	Mehta	Abhishek	Joliet	IL	17	Family Practice	S	Paroxetine Hcl	Paroxetine Hcl	14	22	661	172.94			14	22	172.94	661	*
1588853030	Bednarska	Beata	Chicago	IL	17	Family Practice	S	Paroxetine Hcl	Paroxetine Hcl	34	76	2280	446.76		#					*
1588853493	Stuke	Jamie	Holton	KS	20	Nurse Practitioner	S	Paroxetine Hcl	Paroxetine Hcl	13	13	390	43.01			13	13	43.01	390	*
1588853824	Jaskowski	Valerie	Tempe	AZ	4	Nurse Practitioner	S	Paroxetine Hcl	Paroxetine Hcl	20	20	600	126.02		#					*
1588854319	Abramov	Michael	Brooklyn	NY	36	Internal Medicine	S	Paroxetine Hcl	Paroxetine Hcl	17	17	510	167.94			17	17	167.94	510	*
1588854418	Rosse	Mark	Washington	DC	11	Psychiatry	S	Paroxetine Hcl	Paroxetine Hcl	94	94	2636	773.6	20	*					*
1588854525	Mccall	Christy	Black Mountain	NC	37	Nurse Practitioner	S	Paroxetine Hcl	Paroxetine Hcl	27	41	1215	254.24			13	23	105.41	675	*
1588854632	Stephens	Andrea	Vincennes	IN	18	Nurse Practitioner	S	Paroxetine Hcl	Paroxetine Hcl	19	29	870	129.78			19	29	129.78	870	*
1588854798	Kaizuka	Sachiko	Porter	ME	23	Family Practice	S	Paroxetine Hcl	Paroxetine Hcl	25	45	1307	1403.41		*					*
1588855217	Bond	Amber	Lincoln	NE	31	Physician Assistant	S	Paroxetine Hcl	Paroxetine Hcl	24	24	704	169.41			0	0	0	0	#
1588855761	Coonfield	Kimberly	Wharton	TX	48	Internal Medicine	S	Paroxetine Hcl	Paroxetine Hcl	33	71	2130	1024.91			33	71	1024.91	2130	*
1588855811	Sanders	Carol	Jefferson City	MO	29	Nurse Practitioner	S	Paroxetine Hcl	Paroxetine Hcl	11	17	510	87.91			11	17	87.91	510	*
1588855944	Coe	Lori	Rural Hall	NC	37	Family Practice	S	Paroxetine Hcl	Paroxetine Hcl	61	77	2310	432.39			45	55	322.38	1650	*
1588856223	Dehlin	Christopher	Gwinn	MI	26	Family Practice	S	Paroxetine Hcl	Paroxetine Hcl	46	56	1680	389.67		*					*
1588856504	Halim	Tariq	Parrish	FL	12	Psychiatry	S	Paroxetine Hcl	Paroxetine Hcl	52	66	1980	528.93	14		25	31	219.67	930	*
1588856629	Davis	Mary	Victoria	VA	51	Nurse Practitioner	S	Paroxetine Hcl	Paroxetine Hcl	12	16	480	113.58			12	16	113.58	480	*
1588856926	Nguyen	Nicolas	Malden	MA	25	Family Practice	S	Paroxetine Hcl	Paroxetine Hcl	19	27	810	225.01			19	27	225.01	810	*
1588857973	Lichtman	Kenneth	Metuchen	NJ	34	Psychiatry	S	Paroxetine Hcl	Paroxetine Hcl	54	63	1890	3627.96	14	#					#
1588858070	Lai	Simon	Longview	WA	53	Family Practice	S	Paroxetine Hcl	Paroxetine Hcl	11	33	990	179.26		*					*
1588860555	Martin	Mary	San Francisco	CA	6	Family Practice	S	Paroxetine Hcl	Paroxetine Hcl	14	24	720	132.02			14	24	132.02	720	*
1588861660	Brown	Christine	Acton	MA	25	Internal Medicine	S	Paroxetine Hcl	Paroxetine Hcl	12	20	600	107.09			12	20	107.09	600	*
1588861843	Bowen	Meredith	Midland	NC	37	Family Practice	S	Paroxetine Hcl	Paroxetine Hcl	39	41	1224	242.38			25	27	150.38	804	*
1588862098	Elliott	Kimberly	Lacey	WA	53	Family Practice	S	Paroxetine Hcl	Paroxetine Hcl	25	47	1403	271.53	11	#					*
1588862262	Reddy	Prasad	Visalia	CA	6	Psychiatry	S	Paroxetine Hcl	Paroxetine Hcl	117	133	3690	1201.3	12		53	69	518.39	1822	*
1588862346	Taha	Mohammad	Xenia	OH	39	Family Practice	S	Paroxetine Hcl	Paroxetine Hcl	33	65.2	1904	408.02			16	38	168.39	1089	*
1588862544	Binek	Joshua	Saint Louis	MO	29	Internal Medicine	S	Paroxetine Hcl	Paroxetine Hcl	24	72	2160	410.64			24	72	410.64	2160	*
1588862841	Morris	Laura	Fulton	MO	29	Family Practice	S	Paroxetine Hcl	Paroxetine Hcl	22	32	960	218.5			22	32	218.5	960	*
1588863021	Biggers	Elizabeth	Brandon	FL	12	Family Practice	S	Paroxetine Hcl	Paroxetine Hcl	31	47.1	1413	705.95			13	25	92.72	750	*
1588864201	Smith	Kristy	Gainesville	FL	12	Family Practice	S	Paroxetine Hcl	Paroxetine Hcl	11	19	570	111.66			0	0	0	0	#
1588864235	Cavey	Carol	Cleveland	OH	39	Psychiatry	S	Paroxetine Hcl	Paroxetine Hcl	20	20	600	124.52			0	0	0	0	#
1588864979	Foster	John	Ronan	MT	30	Family Practice	S	Paroxetine Hcl	Paroxetine Hcl	13	13	390	65.41		#					*
1588865174	Hatcher Hicks	Ashleigh	Baltimore	MD	24	Internal Medicine	S	Paroxetine Hcl	Paroxetine Hcl	43	49.1	1322	1357.51			43	49.1	1357.51	1322	*
1588865737	Beck	Christina	Creedmoor	NC	37	Family Practice	S	Paroxetine Hcl	Paroxetine Hcl	13	23	690	248.98		#					*
1588866982	Molitoris	John	Cherry Hill	NJ	34	Family Practice	S	Paroxetine Hcl	Paroxetine Hcl	30	65.5	1965	1436.67		#					*
1588867147	Sekhon	Rajneet	Auburn	CA	6	Family Practice	S	Paroxetine Hcl	Paroxetine Hcl	42	42.5	1247	450.05			28	28.2	308.82	845	*
1588867949	Becraft	Myra	La Jolla	CA	6	Psychiatry	S	Paroxetine Hcl	Paroxetine Hcl	27	27	810	118.13			0	0	0	0	#
1588868921	Ackerley	Jane	Tucson	AZ	4	Nurse Practitioner	S	Paroxetine Hcl	Paroxetine Hcl	55	55	1621	262.79			18	18	123.38	529	*
1588869119	Sutkus	Amy	Mill City	OR	41	Family Practice	S	Paroxetine Hcl	Paroxetine Hcl	17	17	510	120.64			17	17	120.64	510	*
1588869903	Osman	Tahanie	Hampton	VA	51	Family Practice	S	Paroxetine Hcl	Paroxetine Hcl	20	30	900	255.11		#					*
1588872964	Adams	Van	Goldsboro	NC	37	Internal Medicine	S	Paroxetine Hcl	Paroxetine Hcl	35	61	1830	479.56		#					*
1588873392	Geary	Kathleen	Rockford	IL	17	Psychiatry	S	Paroxetine Hcl	Paroxetine Hcl	21	21.5	632	1365.84		#					*
1588874366	Burns	Bryan	Saint Louis	MO	29	Internal Medicine	S	Paroxetine Hcl	Paroxetine Hcl	99	169	5070	1724.19	19		99	169	1724.19	5070		19
1588877799	Reyes	Anthony	Kelso	WA	53	Family Practice	S	Paroxetine Hcl	Paroxetine Hcl	15	19	570	95.92		*					*
1588878201	Ebert	Carolyn	Chesaning	MI	26	Family Practice	S	Paroxetine Hcl	Paroxetine Hcl	13	35	1050	123.52		*					*
1588878508	Bobba	Dheeraj	Mesa	AZ	4	Internal Medicine	S	Paroxetine Hcl	Paroxetine Hcl	28	28	742	366.99			28	28	366.99	742	*
1588890545	Ainsley	Krystal	Williamsburg	VA	51	Internal Medicine	S	Paroxetine Hcl	Paroxetine Hcl	12	26	780	105.22			12	26	105.22	780	*
1588891956	Capota	Daniela	Boynton Beach	FL	12	Internal Medicine	S	Paroxetine Hcl	Paroxetine Hcl	15	37	1110	178.85		#					*
1588892004	Marcum	Benjamin	Stephenville	TX	48	Family Practice	S	Paroxetine Hcl	Paroxetine Hcl	119	165.1	4953	953.96	25	#					#
1588892194	Black	Michael	Proctorville	OH	39	Family Practice	S	Paroxetine Hcl	Paroxetine Hcl	50	74	2220	3092.96	11	#					*
1588892632	Chaney	Kelly	Pittsburgh	PA	42	Internal Medicine	S	Paroxetine Hcl	Paroxetine Hcl	14	14	420	205.14		#					*
1588892665	Keller	Alyssa	O Fallon	MO	29	Family Practice	S	Paroxetine Hcl	Paroxetine Hcl	13	39	1170	193.55		#					*
1588893317	Dobrinski	Holly	Scottsbluff	NE	31	Nurse Practitioner	S	Paroxetine Hcl	Paroxetine Hcl	26	38	1140	217.35			26	38	217.35	1140	*
1588893960	Musa	Muhamad	Cuyahoga Falls	OH	39	Family Practice	S	Paroxetine Hcl	Paroxetine Hcl	19	33	990	107.48			19	33	107.48	990	*
1588895221	Pauls	Alois	Satanta	KS	20	Family Practice	S	Paroxetine Hcl	Paroxetine Hcl	35	37	1110	1121.5		#					*
1588896823	Payne	Brian	Owensboro	KY	21	Nurse Practitioner	S	Paroxetine Hcl	Paroxetine Hcl	17	26	780	114.61		*					*
1588897490	Boehm	Neissa	Virginia	MN	27	Nurse Practitioner	S	Paroxetine Hcl	Paroxetine Hcl	22	28.1	787	159.98		*					*
1588899348	Perez Vazquez	Raul	Boca Raton	FL	12	Internal Medicine	S	Paroxetine Hcl	Paroxetine Hcl	20	34	1020	674.72			20	34	674.72	1020	*
1588903181	Morrell	Tai	Rushville	IN	18	Nurse Practitioner	S	Paroxetine Hcl	Paroxetine Hcl	17	35	1050	166.68		#					*
1588904650	Campbell	Dereck	Mountain City	TN	47	Physician Assistant	S	Paroxetine Hcl	Paroxetine Hcl	21	37	1110	216.75		*					*
1588904858	Ntchana	Armand	Cromwell	CT	9	Nurse Practitioner	S	Paroxetine Hcl	Paroxetine Hcl	30	32	950	148.21			17	17	74.6	500	*
1588909659	Shinko	Amanda	Orange Park	FL	12	Physician Assistant	S	Paroxetine Hcl	Paroxetine Hcl	42	46	1380	294.56	13	*					*
1588910418	Pacer	Kyra	Akron	OH	39	Certified Clinical Nurse Specialist	S	Paroxetine Hcl	Paroxetine Hcl	55	55	1650	358.14		*					*
1588913289	Fallgatter	Kiva	Yakima	WA	53	Physician Assistant	S	Paroxetine Hcl	Paroxetine Hcl	18	40	1200	164.2		#					*
1588913958	Davis	Abigail	Caldwell	OH	39	Nurse Practitioner	S	Paroxetine Hcl	Paroxetine Hcl	14	22	660	86.98		*					*
1588914394	Morgan	Anitalynn	Louisville	KY	21	Nurse Practitioner	S	Paroxetine Hcl	Paroxetine Hcl	46	46	1380	226.24			24	24	126.48	720	*
1588914600	Yuen	Annabel	Middletown	NY	36	Family Practice	S	Paroxetine Hcl	Paroxetine Hcl	12	26	780	171.52		*					*
1588915565	Russell	Jessica	East Greenwich	RI	44	Physician Assistant	S	Paroxetine Hcl	Paroxetine Hcl	13	19	570	195.27			13	19	195.27	570	*
1588918825	Nicolson	Nancy	Leesburg	VA	51	Nurse Practitioner	S	Paroxetine Hcl	Paroxetine Hcl	23	33	990	496.84		*					*
1588919120	Gonzalez	Adriana	Pasadena	TX	48	Internal Medicine	S	Paroxetine Hcl	Paroxetine Hcl	23	35.3	1058	1222.83		#					*
1588919526	Homans	Jonathan	Minneapolis	MN	27	Student in an Organized Health Care Education/Training Program	T	Paroxetine Hcl	Paroxetine Hcl	29	29	871	1700.58			0	0	0	0	#
1588919559	Giannetti	Cynthia	Bronx	NY	36	Nurse Practitioner	S	Paroxetine Hcl	Paroxetine Hcl	13	17	510	141.04		#					*
1588919799	Mathai	Yusuf	Marana	AZ	4	Family Practice	S	Paroxetine Hcl	Paroxetine Hcl	15	29	870	157.04		*					*
1588920177	Woods	Noreen	Belmont	MA	25	Nurse Practitioner	S	Paroxetine Hcl	Paroxetine Hcl	46	62	1840	1204.35	13		15	23	228.2	690	*
1588921738	Basham	Richard	Leitchfield	KY	21	Nurse Practitioner	S	Paroxetine Hcl	Paroxetine Hcl	62	62.1	1862	466.47			0	0	0	0	#
1588922546	Jaikaran	Nicole	Galveston	TX	48	Neuropsychiatry	S	Paroxetine Hcl	Paroxetine Hcl	11	11	330	233.69			0	0	0	0	#
1588922769	Mosley	Jonathan	Morganfield	KY	21	Family Practice	S	Paroxetine Hcl	Paroxetine Hcl	36	44	1320	276.02		*					*
1588925069	Buckelew	Sheena	Greenville	AL	1	Nurse Practitioner	S	Paroxetine Hcl	Paroxetine Hcl	37	61	1830	1500.19			23	39	275.66	1170	*
1588925234	Cullar	Dawn	Warren	OH	39	Certified Clinical Nurse Specialist	S	Paroxetine Hcl	Paroxetine Hcl	22	22	656	1531.69			0	0	0	0	#
1588925556	Hines	James	Corpus Christi	TX	48	Internal Medicine	S	Paroxetine Hcl	Paroxetine Hcl	19	53	1590	275.2			19	53	275.2	1590	*
1588928436	Smith	Cody	Fayetteville	AR	5	Family Practice	S	Paroxetine Hcl	Paroxetine Hcl	14	20	590	1502.57		*					*
1588929319	Chesley Schultz	Lindsay	Hartwell	GA	13	Nurse Practitioner	S	Paroxetine Hcl	Paroxetine Hcl	21	21	596	86.94		#					*
1588931372	Boles	Deborah	Medford	OR	41	Nurse Practitioner	S	Paroxetine Hcl	Paroxetine Hcl	69	109	3270	2099.23	11	#					*
1588932461	Bakker	Shirley	Tucson	AZ	4	Nurse Practitioner	S	Paroxetine Hcl	Paroxetine Hcl	59	59	1685	655.03			59	59	655.03	1685	*
1588933782	Okamura	Natsuko	West Melbourne	FL	12	Nurse Practitioner	S	Paroxetine Hcl	Paroxetine Hcl	14	28	840	365.14			14	28	365.14	840	*
1588934376	Marshall	Kristen	Tempe	AZ	4	Nurse Practitioner	S	Paroxetine Hcl	Paroxetine Hcl	24	24	599	76.82			0	0	0	0	#
1588934517	Woods	Beverly	Lexington	KY	21	Nurse Practitioner	S	Paroxetine Hcl	Paroxetine Hcl	15	15	450	94.06		*					*
1588935498	Letsch	Krista	Vancouver	WA	53	Physician Assistant	S	Paroxetine Hcl	Paroxetine Hcl	19	19	556	98.44			19	19	98.44	556	*
1588938518	Bijan	Inci	Elmhurst	NY	36	Psychiatry	S	Paroxetine Hcl	Paroxetine Hcl	12	12	344	81.48			0	0	0	0	#
1588942668	Mathure	Mekhala	Elizabeth	NJ	34	Internal Medicine	S	Paroxetine Hcl	Paroxetine Hcl	16	31	926	2028.51			16	31	2028.51	926	*
1588942692	Thomason	Rebecca	Cleburne	TX	48	Nurse Practitioner	S	Paroxetine Hcl	Paroxetine Hcl	16	16	480	82.7		*					*
1588943864	House	Debra	Lakeview	MI	26	Nurse Practitioner	S	Paroxetine Hcl	Paroxetine Hcl	24	44	1320	1521.51		#					*
1588948244	Kaspar	Matthew	Mount Holly	NJ	34	Nurse Practitioner	S	Paroxetine Hcl	Paroxetine Hcl	12	12	360	120			12	12	120	360	*
1588950216	Castro	Ower	Pomona	CA	6	Family Practice	S	Paroxetine Hcl	Paroxetine Hcl	20	20	589	149.61			20	20	149.61	589	*
1588950265	Nguyen-Min	Caroline	Orlando	FL	12	Internal Medicine	S	Paroxetine Hcl	Paroxetine Hcl	13	17	494	106.05			13	17	106.05	494	*
1588950901	Singerman	Ryan	Fort Wayne	IN	18	Family Practice	S	Paroxetine Hcl	Paroxetine Hcl	45	103	3090	471.12	11	#					*
1588953210	Murphy	Christopher	Medford	OR	41	Internal Medicine	S	Paroxetine Hcl	Paroxetine Hcl	19	34	1004	628.89		#					*
1588955439	Fetter	Maya	Charlotte	NC	37	Internal Medicine	S	Paroxetine Hcl	Paroxetine Hcl	13	25	750	99.73		*					*
1588956296	Nauert	Katherine	Louisville	KY	21	Nurse Practitioner	S	Paroxetine Hcl	Paroxetine Hcl	25	43	1290	445.17		#					*
1588957963	Wade	Colene	Kalamazoo	MI	26	Physician Assistant	S	Paroxetine Hcl	Paroxetine Hcl	52	62	1860	471.81			33	39	291.85	1170	*
1588958896	Mcgraw	Kristina	Lewisburg	WV	54	Family Practice	S	Paroxetine Hcl	Paroxetine Hcl	13	13	388	73			0	0	0	0	#
1588959050	Dumasia	Eva	Voorhees	NJ	34	Family Practice	S	Paroxetine Hcl	Paroxetine Hcl	22	26	780	197.5			22	26	197.5	780	*
1588961627	Williams	Felicia	Lancaster	CA	6	Nurse Practitioner	S	Paroxetine Hcl	Paroxetine Hcl	44	44	1310	315.2		*					*
1588965503	Husson Martinez	Jill	Punta Gorda	FL	12	Psychiatry & Neurology	T	Paroxetine Hcl	Paroxetine Hcl	30	50.1	1503	264.56	11	#					*
1588966204	Barnes	Elizabeth	Gallup	NM	35	Nurse Practitioner	S	Paroxetine Hcl	Paroxetine Hcl	25	25	714	194.31		*					*
1588966527	Watts	Roxie	Spartanburg	SC	45	Nurse Practitioner	S	Paroxetine Hcl	Paroxetine Hcl	19	23	690	178.39		*					*
1588968432	Gangoo	Amanda	New York	NY	36	Psychiatry	S	Paroxetine Hcl	Paroxetine Hcl	24	25	750	245.51			0	0	0	0	#
1588968556	Moise	Despina	Logansport	IN	18	Psychiatry	S	Paroxetine Hcl	Paroxetine Hcl	20	20.4	524	799.97		*					*
1588968606	Fields-Wilburn	Kelly	Poplar Bluff	MO	29	Nurse Practitioner	S	Paroxetine Hcl	Paroxetine Hcl	24	24	720	107.82		*					*
1588969463	Gibson	Kimberly	Kingsport	TN	47	Nurse Practitioner	S	Paroxetine Hcl	Paroxetine Hcl	17	21	630	171.18		*					*
1588969711	Royder	Clayton	Oklahoma City	OK	40	Family Practice	S	Paroxetine Hcl	Paroxetine Hcl	27	37	1110	301.07		#					*
1588971501	Bush	Char	Oroville	CA	6	Nurse Practitioner	S	Paroxetine Hcl	Paroxetine Hcl	50	92	2760	631.28			35	63	423.48	1890	*
1588972087	Patty	Jacob	Galesburg	IL	17	Physician Assistant	S	Paroxetine Hcl	Paroxetine Hcl	18	40	1200	213.58		*					*
1588973101	Creppy	Amy	Abilene	TX	48	Internal Medicine	S	Paroxetine Hcl	Paroxetine Hcl	28	56	1665	343.34			28	56	343.34	1665	*
1588973341	Petrovic	Milan	Winston Salem	NC	37	Family Practice	S	Paroxetine Hcl	Paroxetine Hcl	86	180	5400	2084.15	26		86	180	2084.15	5400		26
1588973523	Lewis	Michelle	San Bernardino	CA	6	Family Practice	S	Paroxetine Hcl	Paroxetine Hcl	40	92	2761	687.44	11		40	92	687.44	2761		11
1588975387	Charles	Janicia	Washington	DC	11	Nurse Practitioner	S	Paroxetine Hcl	Paroxetine Hcl	24	24	720	199.22		*					*
1588975411	Miller	Christine	West Hartford	CT	9	Psychiatry	S	Paroxetine Hcl	Paroxetine Hcl	12	12	360	150.7			0	0	0	0	#
1588975767	Demehri	Angela	Ypsilanti	MI	26	Psychiatry	S	Paroxetine Hcl	Paroxetine Hcl	33	33.9	1016	294.33		*					*
1588976351	Osselyn	Trinidad	Conyers	GA	13	Family Practice	S	Paroxetine Hcl	Paroxetine Hcl	52	54	1609	326.86			24	26	151.63	769	*
1588977763	Ponticiello	Jacqueline	Endicott	NY	36	Nurse Practitioner	S	Paroxetine Hcl	Paroxetine Hcl	21	31	930	266.34		#					*
1588977813	Gray	Nina	Augusta	KY	21	Family Practice	S	Paroxetine Hcl	Paroxetine Hcl	11	11	330	71.94		*					*
1588979553	Gaston	Anthony	Los Angeles	CA	6	Nurse Practitioner	S	Paroxetine Hcl	Paroxetine Hcl	18	18	540	3001.7		#					*
1588980445	Pokorney	Gail	Soldotna	AK	2	Internal Medicine	S	Paroxetine Hcl	Paroxetine Hcl	13	38	1140	1843.5		*					*
1588981526	Waldman	Louis	La Grange	IL	17	Internal Medicine	S	Paroxetine Hcl	Paroxetine Hcl	12	12	334	95.98			12	12	95.98	334	*
1588982151	Williams	Cheau	Moultrie	GA	13	Obstetrics/Gynecology	S	Paroxetine Hcl	Paroxetine Hcl	13	13	390	82.23			13	13	82.23	390	*
1588983449	Knighton	Nicholas	Wichita	KS	20	Internal Medicine	S	Paroxetine Hcl	Paroxetine Hcl	30	48.2	1445	238.16			30	48.2	238.16	1445	*
1588984611	Lee-Klass	Irene	Sacramento	CA	6	Family Practice	S	Paroxetine Hcl	Paroxetine Hcl	11	36.3	1090	253.7			11	36.3	253.7	1090	*
1588984819	Frick	Kelly	Newark	DE	10	Family Practice	S	Paroxetine Hcl	Paroxetine Hcl	21	63	1890	353.15			21	63	353.15	1890	*
1588984918	Moore	James	Elk Grove	CA	6	Family Practice	S	Paroxetine Hcl	Paroxetine Hcl	17	33	990	189.06		*					*
1588987309	Crawford	Andrew	Eagle	ID	16	Physician Assistant	S	Paroxetine Hcl	Paroxetine Hcl	63	77.2	2291	925.58	13	#					#
1588988083	Dzul-Church	Virginia	San Francisco	CA	6	Internal Medicine	S	Paroxetine Hcl	Paroxetine Hcl	13	13	253	142.36			13	13	142.36	253	*
1588988471	Duhe	Kristin	Franklin	LA	22	Psychologist (billing independently)	S	Paroxetine Hcl	Paroxetine Hcl	14	14	420	94.46			14	14	94.46	420	*
1588989230	Little	Katherine	Church Point	LA	22	Nurse Practitioner	S	Paroxetine Hcl	Paroxetine Hcl	56	56	1680	300.18			23	23	124.36	690	*
1588990766	Nelson	Lisa	Oskaloosa	IA	19	Nurse Practitioner	S	Paroxetine Hcl	Paroxetine Hcl	20	20.2	594	157.78			20	20.2	157.78	594	*
1588991749	Pandey	Mahima	Greensboro	NC	37	Internal Medicine	S	Paroxetine Hcl	Paroxetine Hcl	48	52.1	1420	574.63		#					*
1588993810	Strack	Jessica	Sherwood	AR	5	Physician Assistant	S	Paroxetine Hcl	Paroxetine Hcl	16	24	720	113.71			16	24	113.71	720	*
1588995468	Pelletier	Philip	Tiverton	RI	44	Nurse Practitioner	S	Paroxetine Hcl	Paroxetine Hcl	17	17	510	86.5		*					*
1588996896	Scanlan-Rathbun	Nancy	Plattsburgh	NY	36	Nurse Practitioner	S	Paroxetine Hcl	Paroxetine Hcl	12	12	360	51.48			0	0	0	0	#
1588998652	Daniels	Jonathan	Alma	MI	26	Physician Assistant	S	Paroxetine Hcl	Paroxetine Hcl	31	67	2010	408.91	12	#					*
1588998868	Hoyos	Michelle	Orange City	FL	12	Physician Assistant	S	Paroxetine Hcl	Paroxetine Hcl	48	56	1680	763.84	11		48	56	763.84	1680		11
1588998918	Chavour	Sreekanth	Fargo	ND	38	Internal Medicine	S	Paroxetine Hcl	Paroxetine Hcl	29	41	1230	604.7		#					*
1588999270	Henderson	Tracey	Fairmont	MN	27	Nurse Practitioner	S	Paroxetine Hcl	Paroxetine Hcl	11	11	328	51.55			11	11	51.55	328	*
1598003915	Gutierrez	Duren	Southfield	MI	26	Nurse Practitioner	S	Paroxetine Hcl	Paroxetine Hcl	32	38.5	1145	365.66		*					*
1598005654	Jaynes	Leslie	London	KY	21	Nurse Practitioner	S	Paroxetine Hcl	Paroxetine Hcl	53	53	1590	380.55	14		16	16	109.79	480	*
1598010803	Grimes	Linda	Raleigh	NC	37	Nurse Practitioner	S	Paroxetine Hcl	Paroxetine Hcl	24	24	720	249.01		#					*
1598012791	Glazer	Danielle	Big Sur	CA	6	Nurse Practitioner	S	Paroxetine Hcl	Paroxetine Hcl	11	11	330	77.58			11	11	77.58	330	*
1598013815	Garner	Toni	Jonesboro	AR	5	Nurse Practitioner	S	Paroxetine Hcl	Paroxetine Hcl	20	46	1378	149.68		#					*
1598016073	Kirkpatrick	Shelby	La Follette	TN	47	Physician Assistant	S	Paroxetine Hcl	Paroxetine Hcl	18	26	765	182.69		*					*
1598016636	Le	Uyen	Fernley	NV	32	Family Practice	S	Paroxetine Hcl	Paroxetine Hcl	19	35	993	992.62		#					*
1598018582	Hayes	Sheri	Macclenny	FL	12	Nurse Practitioner	S	Paroxetine Hcl	Paroxetine Hcl	24	30	900	148.85		*					*
1598019663	Funk	Susanna	Leon	IA	19	Nurse Practitioner	S	Paroxetine Hcl	Paroxetine Hcl	25	28	840	1606.13		*					*
1598021123	Frimberger	Elisabeth	Middlefield	CT	9	Psychiatry	S	Paroxetine Hcl	Paroxetine Hcl	14	18	501	620.72			0	0	0	0	#
1598024382	Deilmann	Martin	Sonora	CA	6	Internal Medicine	S	Paroxetine Hcl	Paroxetine Hcl	57	117	3510	851.02	16		32	74	519.02	2220	#
1598025124	Koretz	Leslie	Fruitport	MI	26	Family Practice	S	Paroxetine Hcl	Paroxetine Hcl	12	14	420	108.45		*					*
1598025801	Patel	Prerana	Johnstown	PA	42	Family Practice	S	Paroxetine Hcl	Paroxetine Hcl	11	13.7	410	78.96		*					*
1598026569	Calle Medina	Jorge	Fort Lauderdale	FL	12	Internal Medicine	S	Paroxetine Hcl	Paroxetine Hcl	74	119	3522	704.92	18	#					#
1598028896	Brown	Rene	Big Stone Gap	VA	51	Osteopathic Manipulative Medicine	S	Paroxetine Hcl	Paroxetine Hcl	21	23	690	476.64		*					*
1598030587	Esler	Hyaesun	Fresno	CA	6	Nurse Practitioner	S	Paroxetine Hcl	Paroxetine Hcl	14	14	420	53.83			0	0	0	0	#
1598032682	Aflatoon	Kambiz	Lawrenceville	GA	13	Psychiatry	S	Paroxetine Hcl	Paroxetine Hcl	72	74	2200	636	23		26	28	157.08	840	*
1598034167	Zayas	Sheryl	Wilton Manors	FL	12	General Practice	S	Paroxetine Hcl	Paroxetine Hcl	27	29	870	193.5		*					*
1598034209	Cabiao	Kristi	Travelers Rest	SC	45	Family Practice	S	Paroxetine Hcl	Paroxetine Hcl	12	16.1	483	80.92		*					*
1598035925	Salverda	Shara	Hermiston	OR	41	Nurse Practitioner	S	Paroxetine Hcl	Paroxetine Hcl	19	19	570	157.08		*					*
1598036329	Shull	James	Memphis	TN	47	General Practice	T	Paroxetine Hcl	Paroxetine Hcl	12	12	360	80.64			12	12	80.64	360	*
1598038507	Morabito	Joseph	Liverpool	NY	36	Physician Assistant	S	Paroxetine Hcl	Paroxetine Hcl	24	40	1200	196.22			13	21	79.87	630	*
1598040602	Pascual	Ariel	Boca Raton	FL	12	Physician Assistant	S	Paroxetine Hcl	Paroxetine Hcl	12	22	660	125.8			12	22	125.8	660	*
1598040685	Guill	Marian	Wilmington	NC	37	Nurse Practitioner	S	Paroxetine Hcl	Paroxetine Hcl	36	44	1302	2353.81			25	33	1597.24	972	*
1598041949	Gendernalik	David	Southfield	MI	26	Psychiatry	S	Paroxetine Hcl	Paroxetine Hcl	16	16.2	486	88.07			0	0	0	0	#
1598043648	Shrestha	Srijana	Columbia	MO	29	Psychiatry & Neurology	T	Paroxetine Hcl	Paroxetine Hcl	18	20	575	133.87		*					*
1598044570	Harrison	Patricia	Santa Cruz	CA	6	Nurse Practitioner	S	Paroxetine Hcl	Paroxetine Hcl	24	24.2	724	257.17			0	0	0	0	#
1598044893	Malarcher	Angela	San Antonio	TX	48	Internal Medicine	S	Paroxetine Hcl	Paroxetine Hcl	17	27	810	449.95		*					*
1598047706	Moss	Lois	Albuquerque	NM	35	Nurse Practitioner	S	Paroxetine Hcl	Paroxetine Hcl	11	11	330	90.84			11	11	90.84	330	*
1598048407	Valenzuela	Alan	Tulare	CA	6	Physician Assistant	S	Paroxetine Hcl	Paroxetine Hcl	16	24	720	160.84			0	0	0	0	#
1598048563	Kozicky	Natalie	Youngstown	OH	39	Nurse Practitioner	S	Paroxetine Hcl	Paroxetine Hcl	46	46	1380	455.5			29	29	272.37	870	*
1598049645	Browne	Rosanne	Wheaton	IL	17	Family Practice	S	Paroxetine Hcl	Paroxetine Hcl	11	27	810	141.73			11	27	141.73	810	*
1598050031	Minton	Maury	Gadsden	AL	1	Family Practice	S	Paroxetine Hcl	Paroxetine Hcl	19	35	1050	222.73			19	35	222.73	1050	*
1598050163	Utash	Jacob	Grand Rapids	MI	26	Family Practice	S	Paroxetine Hcl	Paroxetine Hcl	12	22.3	670	168.3		#					*
1598051666	Hume	Tracy	Corvallis	OR	41	Internal Medicine	S	Paroxetine Hcl	Paroxetine Hcl	26	32.2	965	257.4		*					*
1598051989	Keenan	Abigail	Windham	ME	23	Psychiatry	S	Paroxetine Hcl	Paroxetine Hcl	17	17	510	119.82			0	0	0	0	#
1598052375	Hoffman	Sarah	Ogden	UT	49	Nurse Practitioner	S	Paroxetine Hcl	Paroxetine Hcl	13	17	510	123.16		*					*
1598053506	Abaya	Romeo	Cottonwood	CA	6	Family Practice	S	Paroxetine Hcl	Paroxetine Hcl	14	14	420	86.97		*					*
1598054934	Kurzawa	Rafal	Knox	IN	18	Family Practice	S	Paroxetine Hcl	Paroxetine Hcl	28	42	1260	315.8		*					*
1598055253	Okoroafor	Laboure	Columbus	OH	39	Family Practice	S	Paroxetine Hcl	Paroxetine Hcl	29	42	1260	1685.08		#					*
1598056087	Schmid	Tandra	Roseburg	OR	41	Nurse Practitioner	S	Paroxetine Hcl	Paroxetine Hcl	15	15.2	394	689.17			15	15.2	689.17	394	*
1598056897	Wiles	Mary Elizabeth	Blairsville	GA	13	Internal Medicine	S	Paroxetine Hcl	Paroxetine Hcl	28	62	1860	364.88			28	62	364.88	1860	*
1598057424	Wienecke	Kelli	Erie	PA	42	Family Practice	S	Paroxetine Hcl	Paroxetine Hcl	11	26	780	184.68		*					*
1598057499	Fernandes	Christine	Bellerose	NY	36	Physician Assistant	S	Paroxetine Hcl	Paroxetine Hcl	15	17	510	113.72		#					*
1598057549	Brown	Christina	Benton	KY	21	Internal Medicine	S	Paroxetine Hcl	Paroxetine Hcl	77	109	3270	633.64	11		77	109	633.64	3270		11
1598057937	Smolev	David	Colorado Springs	CO	8	Family Practice	S	Paroxetine Hcl	Paroxetine Hcl	13	21	630	180.19			13	21	180.19	630	*
1598058836	Goodwin	Robin	Kingwood	WV	54	Nurse Practitioner	S	Paroxetine Hcl	Paroxetine Hcl	47	65	1950	414.38			19	21	133.47	630	*
1598059099	Bobulsky	Gregory	Columbus	OH	39	Internal Medicine	S	Paroxetine Hcl	Paroxetine Hcl	15	23	690	172.17		#					*
1598064180	Brady	Barbara	Fort Walton Beach	FL	12	Nurse Practitioner	S	Paroxetine Hcl	Paroxetine Hcl	11	13	390	128.67			0	0	0	0	#
1598064842	Edginton	Steven	Colorado Springs	CO	8	Nurse Practitioner	S	Paroxetine Hcl	Paroxetine Hcl	16	26	757	1508.79			16	26	1508.79	757	*
1598065054	Zimmer	Colleen	St. Cloud	MN	27	Certified Clinical Nurse Specialist	S	Paroxetine Hcl	Paroxetine Hcl	15	17	508	93.41			0	0	0	0	#
1598065211	Dolan	Mindy	Tampa	FL	12	Nurse Practitioner	S	Paroxetine Hcl	Paroxetine Hcl	19	25	751	334.99		*					*
1598066714	Fink	Rebecca	Bronx	NY	36	Psychiatry & Neurology	T	Paroxetine Hcl	Paroxetine Hcl	16	18	540	184.18		#					*
1598067068	Drewery	Mary	Louisville	KY	21	Nurse Practitioner	S	Paroxetine Hcl	Paroxetine Hcl	22	24	720	106.11			0	0	0	0	#
1598068074	Way	Nazareth	Los Angeles	CA	6	Nurse Practitioner	S	Paroxetine Hcl	Paroxetine Hcl	37	55.7	1670	383.09	12		37	55.7	383.09	1670		12
1598069445	Elmore	Kathie	Greenville	SC	45	Nurse Practitioner	S	Paroxetine Hcl	Paroxetine Hcl	14	14	420	111.2			14	14	111.2	420	*
1598070377	Abdullah Patel	Afsheen	Jefferson City	MO	29	Family Practice	S	Paroxetine Hcl	Paroxetine Hcl	29	35	1030	142.85		*					*
1598071193	Effinger	Deborah	Temecula	CA	6	Nurse Practitioner	S	Paroxetine Hcl	Paroxetine Hcl	30	50	1500	294.43			14	32	182.36	960	*
1598072035	Andreas	Kiley	Minot	ND	38	Certified Clinical Nurse Specialist	S	Paroxetine Hcl	Paroxetine Hcl	41	41	654	931.84			41	41	931.84	654	*
1598072621	Philbin	Sharon	Providence	RI	44	Nurse Practitioner	S	Paroxetine Hcl	Paroxetine Hcl	15	15	450	105.05		*					*
1598074353	Gillette	Nickolas	Kirksville	MO	29	Family Practice	S	Paroxetine Hcl	Paroxetine Hcl	19	23	690	83.2			19	23	83.2	690	*
1598074924	Paget Macdonald	Morag	Norwich	CT	9	Certified Clinical Nurse Specialist	S	Paroxetine Hcl	Paroxetine Hcl	22	22	605	190.74		*					*
1598075970	Olson	Maribeth	Madison	MN	27	Physician Assistant	S	Paroxetine Hcl	Paroxetine Hcl	24	32	960	288.12			13	21	221.86	630	*
1598077372	Regnaert	Jessica	Phoenix	AZ	4	Family Practice	S	Paroxetine Hcl	Paroxetine Hcl	13	23	690	148.06		#					*
1598077679	Balguri	Sumanth	Fort Smith	AR	5	Family Practice	S	Paroxetine Hcl	Paroxetine Hcl	21	29	870	159.68		#					*
1598078446	Vonk	Joy	Fuquay Varina	NC	37	Physician Assistant	S	Paroxetine Hcl	Paroxetine Hcl	49	63	1890	1347.68			49	63	1347.68	1890	*
1598078917	Arguello	Carolina	Hialeah	FL	12	Nurse Practitioner	S	Paroxetine Hcl	Paroxetine Hcl	21	21	630	111.43			21	21	111.43	630	*
1598079519	Mccrory-Viney	Tegan	Carthage	NY	36	Nurse Practitioner	S	Paroxetine Hcl	Paroxetine Hcl	12	24	720	165.73		*					*
1598081168	Frankel	Jaymie	St Petersburg	FL	12	Nurse Practitioner	S	Paroxetine Hcl	Paroxetine Hcl	15	21	621	105.28		#					*
1598082737	Thomas	Mebin	Oklahoma City	OK	40	Physician Assistant	S	Paroxetine Hcl	Paroxetine Hcl	29	41	1230	270.34			0	0	0	0	#
1598083172	Andrzejczyk-Beatty	Kelly	Mcalester	OK	40	Psychiatry	S	Paroxetine Hcl	Paroxetine Hcl	20	20	600	160.05		*					*
1598084386	Guadiana	Laura	Long Beach	CA	6	Family Practice	S	Paroxetine Hcl	Paroxetine Hcl	16	18	540	118.11		*					*
1598086241	Iantosca	Amanda	Dover	NH	33	Family Practice	S	Paroxetine Hcl	Paroxetine Hcl	31	51	1530	291.26		*					*
1598087520	Fernandez	Heriberto	Hialeah	FL	12	Internal Medicine	S	Paroxetine Hcl	Paroxetine Hcl	14	14	420	186.76			14	14	186.76	420	*
1598090797	Vilas	Amy	Fort Gratiot	MI	26	Physician Assistant	S	Paroxetine Hcl	Paroxetine Hcl	14	24	720	150.52		*					*
1598090888	Noonan	Michael	Monte Vista	CO	8	Physician Assistant	S	Paroxetine Hcl	Paroxetine Hcl	27	35	1050	143.79			14	22	71.92	660	*
1598091019	Sinex	Sara	Richmond	IN	18	Certified Clinical Nurse Specialist	S	Paroxetine Hcl	Paroxetine Hcl	34	34	1020	230.85			0	0	0	0	#
1598091456	Bowman	Patricia	New Martinsville	WV	54	Nurse Practitioner	S	Paroxetine Hcl	Paroxetine Hcl	14	30	900	364.03			14	30	364.03	900	*
1598091944	Conley	Bridget	Parker	AZ	4	Physician Assistant	S	Paroxetine Hcl	Paroxetine Hcl	17	37	1110	191.54		#					*
1598093031	Agosto	David	Philadelphia	PA	42	Registered Nurse	T	Paroxetine Hcl	Paroxetine Hcl	13	13	364	177.32			13	13	177.32	364	*
1598093254	Martin	Valeska	Lewiston	ME	23	Nurse Practitioner	S	Paroxetine Hcl	Paroxetine Hcl	18	32	872	342.45		*					*
1598093536	Therkildsen	Vicky	Saint Paul	MN	27	Nurse Practitioner	S	Paroxetine Hcl	Paroxetine Hcl	29	34.2	1003	258.09		*					*
1598093973	Briere	Heather	Sturbridge	MA	25	Nurse Practitioner	S	Paroxetine Hcl	Paroxetine Hcl	16	30	900	231.77		*					*
1598096950	Heintzelman	Kurt	Columbus	OH	39	Psychiatry	S	Paroxetine Hcl	Paroxetine Hcl	66	72	2137	1925.82	11	*					*
1598102832	Martin	Radwa	Middlesboro	KY	21	Nurse Practitioner	S	Paroxetine Hcl	Paroxetine Hcl	13	23	690	145.33		*					*
1598104689	Rabalais	Cheryl	Crossett	AR	5	Nurse Practitioner	S	Paroxetine Hcl	Paroxetine Hcl	11	25	750	100.79			11	25	100.79	750	*
1598104796	Kul Ormanoglu	Gulnur	Trinity	FL	12	Family Practice	S	Paroxetine Hcl	Paroxetine Hcl	53	84	2520	631.03	19		40	59	352.33	1770	#
1598105348	Montacute	Tamara	Palo Alto	CA	6	Family Practice	S	Paroxetine Hcl	Paroxetine Hcl	11	11	330	71.5			0	0	0	0	#
1598160491	Butler	Jacob	El Paso	TX	48	Registered Nurse	T	Paroxetine Hcl	Paroxetine Hcl	119	124	3600	2368.27	25		35	35	260.84	1050	*
1598160541	Suarez	Nereida	Miami	FL	12	Nurse Practitioner	S	Paroxetine Hcl	Paroxetine Hcl	25	27	810	124.27			25	27	124.27	810	*
1598164766	Wagenman	Brianne	San Diego	CA	6	Physician Assistant	S	Paroxetine Hcl	Paroxetine Hcl	16	26	780	146.5			16	26	146.5	780	*
1598168288	Randall	Darcel	Apache Junction	AZ	4	Nurse Practitioner	S	Paroxetine Hcl	Paroxetine Hcl	16	24	720	174.78		*					*
1598172009	Baldwin	Meghan	Chicago	IL	17	Nurse Practitioner	S	Paroxetine Hcl	Paroxetine Hcl	20	20	600	108.06		#					*
1598178147	Santure	Jennifer	Coldwater	MI	26	Nurse Practitioner	S	Paroxetine Hcl	Paroxetine Hcl	22	26	780	118.59		#					*
1598179467	Wechsler	Stephanie	Hollywood	FL	12	Nurse Practitioner	S	Paroxetine Hcl	Paroxetine Hcl	13	13	390	51.52		#					*
1598182958	Wildon	Mickey	Flossmoor	IL	17	Nurse Practitioner	S	Paroxetine Hcl	Paroxetine Hcl	20	20	600	141.32			0	0	0	0	#
1598184970	Cloud	Michael	Tulsa	OK	40	Student in an Organized Health Care Education/Training Program	T	Paroxetine Hcl	Paroxetine Hcl	15	15	427	129.99		#					*
1598187742	Nemeth	Rita	Knoxville	TN	47	Nurse Practitioner	S	Paroxetine Hcl	Paroxetine Hcl	20	22	660	153.79		#					*
1598188617	Curtiss	Lawrence	Moline	IL	17	Nurse Practitioner	S	Paroxetine Hcl	Paroxetine Hcl	90	101.1	2952	674	17	*					*
1598189078	Phillips	Beth	Lawrenceville	VA	51	Nurse Practitioner	S	Paroxetine Hcl	Paroxetine Hcl	30	34	1020	231.77		#					*
1598189136	Scott-Nelson	Ruth	Conowingo	MD	24	Nurse Practitioner	S	Paroxetine Hcl	Paroxetine Hcl	13	23.2	697	218.19		*					*
1598190217	Clements	Rachel	Lewiston	ID	16	Nurse Practitioner	S	Paroxetine Hcl	Paroxetine Hcl	14	14.1	332	104.24		*					*
1598191991	Dunn	Mindy	Susquehanna	PA	42	Nurse Practitioner	S	Paroxetine Hcl	Paroxetine Hcl	11	11	330	48.4			11	11	48.4	330	*
1598193187	Elliott	Laura	O Fallon	MO	29	Nurse Practitioner	S	Paroxetine Hcl	Paroxetine Hcl	15	31	930	193.12		#					*
1598196784	Anghel	Gabriela	Pocatello	ID	16	Internal Medicine	S	Paroxetine Hcl	Paroxetine Hcl	17	21	617	93.76			17	21	93.76	617	*
1598198079	Enz	Brittany	South Yarmouth	MA	25	Nurse Practitioner	S	Paroxetine Hcl	Paroxetine Hcl	15	17	510	94.27			15	17	94.27	510	*
1598198087	Fowler Ratliff	Darla	Prestonsburg	KY	21	Nurse Practitioner	S	Paroxetine Hcl	Paroxetine Hcl	13	13	390	86.42		*					*
1598700189	Frye	Jason	Mesa	AZ	4	Family Practice	S	Paroxetine Hcl	Paroxetine Hcl	45	62.7	1854	542.81			45	62.7	542.81	1854	*
1598700759	Barberie	Sandra	Riverside	CA	6	Physician Assistant	S	Paroxetine Hcl	Paroxetine Hcl	12	12	360	389.36			12	12	389.36	360	*
1598701070	Goraya	Shazia	Cleveland	OH	39	Internal Medicine	S	Paroxetine Hcl	Paroxetine Hcl	18	48	1440	287.18			18	48	287.18	1440	*
1598701088	Harb	Tarek	Roscoe	IL	17	Obstetrics/Gynecology	S	Paroxetine Hcl	Paroxetine Hcl	16	18	540	403.04			0	0	0	0	#
1598701344	Dugi	Daniel	Cuero	TX	48	Family Practice	S	Paroxetine Hcl	Paroxetine Hcl	37	39	1147	235.68			25	27	173.22	787	*
1598701351	Currie	Eliza	Orono	ME	23	Physician Assistant	S	Paroxetine Hcl	Paroxetine Hcl	24	40	1200	469.84			24	40	469.84	1200	*
1598701757	Weiss	James	Meridian	ID	16	Family Practice	S	Paroxetine Hcl	Paroxetine Hcl	45	78	2340	483.65		#					*
1598701963	Kamal	Linda	New York	NY	36	Internal Medicine	S	Paroxetine Hcl	Paroxetine Hcl	19	19	564	498.76			19	19	498.76	564	*
1598702623	Weisen	Steven	Suffern	NY	36	Cardiology	S	Paroxetine Hcl	Paroxetine Hcl	13	23	690	168.85			13	23	168.85	690	*
1598703084	Dasgupta	Nilanjana	Georgetown	TX	48	Internal Medicine	S	Paroxetine Hcl	Paroxetine Hcl	18	34	1020	125.33		#					*
1598703241	Situ	Paula	Los Angeles	CA	6	Nurse Practitioner	S	Paroxetine Hcl	Paroxetine Hcl	14	22	660	158.05		#					*
1598703654	Gluckstein	Daniel	Pomona	CA	6	Infectious Disease	S	Paroxetine Hcl	Paroxetine Hcl	12	12	360	91.32			12	12	91.32	360	*
1598703944	Coury	Pamela	New London	CT	9	Family Practice	S	Paroxetine Hcl	Paroxetine Hcl	12	18	540	90.42		#					*
1598704025	Mendell	Allan	Nashua	NH	33	Psychiatry	S	Paroxetine Hcl	Paroxetine Hcl	59	71	2130	1659.46			28	38	1389.91	1140	*
1598704108	Sharma	Praturi	Delray Beach	FL	12	Psychiatry	S	Paroxetine Hcl	Paroxetine Hcl	115	153	4575	2408.43	18		65	95	683.06	2850	#
1598705022	Chang	Janet	Wellesley	MA	25	Internal Medicine	S	Paroxetine Hcl	Paroxetine Hcl	12	22	660	143.93		*					*
1598705089	Lowenbergh	Laura	Asheville	NC	37	Psychiatry	S	Paroxetine Hcl	Paroxetine Hcl	14	14	420	87.1			0	0	0	0	#
1598705139	Cole	Gary	Mt Pleasant	UT	49	Family Practice	S	Paroxetine Hcl	Paroxetine Hcl	39	47	1400	247.64		#					*
1598705220	Lebow	Robert	Southbridge	MA	25	Internal Medicine	S	Paroxetine Hcl	Paroxetine Hcl	33	41	1207	653.48		#					*
1598705311	Harrold	Calvin	Nampa	ID	16	Physician Assistant	S	Paroxetine Hcl	Paroxetine Hcl	21	33	990	175.37		*					*
1598705592	Fox	Ira	Tamarac	FL	12	Interventional Pain Management	S	Paxil	Paroxetine Hcl	11	13	318	3796.33			11	13	3796.33	318	*
1598705634	Newman	Melanie	Hot Springs	AR	5	Nurse Practitioner	S	Paroxetine Hcl	Paroxetine Hcl	13	13	390	90.09		*					*
1598705683	Cazano	Juan	Corning	AR	5	Family Practice	S	Paroxetine Hcl	Paroxetine Hcl	13	13	381	58.94		*					*
1598705758	Quanrud	Myra	Jamestown	ND	38	Pediatric Medicine	S	Paroxetine Hcl	Paroxetine Hcl	13	13.2	348	134.58			0	0	0	0	#
1598705816	Almirol	John	Russellville	AL	1	Internal Medicine	S	Paroxetine Hcl	Paroxetine Hcl	24	24	720	127.32		#					*
1598705980	Schloemer	George	Berea	KY	21	Internal Medicine	S	Paroxetine Hcl	Paroxetine Hcl	43	63	1890	486.45			43	63	486.45	1890	*
1598706137	Weirich	Angela	Grand Rapids	MI	26	Family Practice	S	Paroxetine Hcl	Paroxetine Hcl	19	31	930	203.58		*					*
1598706277	Talbot	Scott	Denton	TX	48	Family Practice	S	Paroxetine Hcl	Paroxetine Hcl	14	38	1140	239.27		*					*
1598706442	Chahal	Balinder	Lake Mary	FL	12	Psychiatry	S	Paroxetine Hcl	Paroxetine Hcl	30	58.3	1729	1649.58			15	31.2	580.58	937	*
1598706517	Hogue	Michael	Sturgis	SD	46	Family Practice	S	Paroxetine Hcl	Paroxetine Hcl	12	36	1080	118.75		*					*
1598706632	Winchell	Joseph	Pickerington	OH	39	Family Practice	S	Paroxetine Hcl	Paroxetine Hcl	22	64	1920	1993.75			22	64	1993.75	1920	*
1598706731	Jenkins	Thomas	Denver	CO	8	Internal Medicine	S	Paroxetine Hcl	Paroxetine Hcl	29	45	1350	225.66			14	22	96.16	660	*
1598706970	Nielsen	Lisa	Island Falls	ME	23	Family Practice	S	Paroxetine Hcl	Paroxetine Hcl	73	77	2310	519.78	12	#					*
1598707226	Hemphill	Bryon	Weiser	ID	16	Family Practice	S	Paroxetine Hcl	Paroxetine Hcl	12	12	360	195.95			12	12	195.95	360	*
1598707762	Lastomirsky	David	Fairfield	CT	9	Internal Medicine	S	Paroxetine Hcl	Paroxetine Hcl	20	36	1080	187.75			20	36	187.75	1080	*
1598707770	Blumer	Daniel	Canton	OH	39	Family Practice	S	Paroxetine Hcl	Paroxetine Hcl	28	36	1060	330.36			28	36	330.36	1060	*
1598708059	Navas Seneriz	Lisa	San Juan	PR	72	General Practice	S	Paroxetine Hcl	Paroxetine Hcl	38	38	1110	283.25			38	38	283.25	1110	*
1598708315	Hattan	Thomas	Lewiston	ME	23	Internal Medicine	S	Paroxetine Hcl	Paroxetine Hcl	76	76	2216	883.04	11		65	65	749.05	1886	*
1598708406	Lau	Anthony	Hartwell	GA	13	Family Practice	S	Paroxetine Hcl	Paroxetine Hcl	25	39	1170	164.51		#					*
1598708430	Vo	Tracy	Cape Coral	FL	12	Internal Medicine	S	Paroxetine Hcl	Paroxetine Hcl	31	61	1830	351.23			31	61	351.23	1830	*
1598708455	Long	David	Newport	OR	41	Internal Medicine	S	Paroxetine Hcl	Paroxetine Hcl	51	94	2820	422.21	12	#					#
1598708612	Albers	Frank	Fairfield	OH	39	Nephrology	S	Paroxetine Hcl	Paroxetine Hcl	18	32	960	197.15		*					*
1598708638	Schall	Robert	Hillsdale	MI	26	Family Practice	S	Paroxetine Hcl	Paroxetine Hcl	62	70	2100	339.84			29	37	218.73	1110	*
1598708687	Howland	John	Southbridge	MA	25	Family Practice	S	Paroxetine Hcl	Paroxetine Hcl	20	38	1091	190.95		*					*
1598708786	Cadena-Forney	Gina	Snohomish	WA	53	Family Practice	S	Paroxetine Hcl	Paroxetine Hcl	51	101	3024	475.47		#					*
1598708794	Chancellor	Jon	Kerrville	TX	48	Family Practice	S	Paroxetine Hcl	Paroxetine Hcl	51	83	2490	1409.83	12	#					#
1598708844	Bloomhuff	Kurt	Neenah	WI	55	Family Practice	S	Paroxetine Hcl	Paroxetine Hcl	17	33	990	227.41			17	33	227.41	990	*
1598708901	Andracki	Stephen	Pahrump	NV	32	Family Practice	S	Paroxetine Hcl	Paroxetine Hcl	21	43	1290	239.92		#					*
1598708976	Shah	Nayana	Huntington Beach	CA	6	Psychiatry	S	Paroxetine Hcl	Paroxetine Hcl	154	186.5	5595	2245.84	32		74	82.5	1528.78	2475		18
1598709180	Couvrette	Carol	Polk	PA	42	Family Practice	S	Paroxetine Hcl	Paroxetine Hcl	38	38	1125	363.27			25	25	198.32	746	*
1598709727	Singh	Vijay	Kingsport	TN	47	Family Practice	S	Paroxetine Hcl	Paroxetine Hcl	85	95	2850	830.35	12		28	28	322.77	840	*
1598709768	Marin	Juan	Camuy	PR	72	General Practice	S	Paroxetine Hcl	Paroxetine Hcl	33	37	1110	245.85			14	16	118.93	480	*
1598709909	Seltman	Gary	Goshen	IN	18	Psychiatry	S	Paroxetine Hcl	Paroxetine Hcl	12	12	350	154.21		*					*
1598710238	Cohen	Mark	Pittsford	NY	36	Internal Medicine	S	Paroxetine Hcl	Paroxetine Hcl	24	44	1320	240.06			24	44	240.06	1320	*
1598710261	Elicson	Christina	Wilmington	NC	37	Physician Assistant	S	Paroxetine Hcl	Paroxetine Hcl	36	36	1071	646.19			36	36	646.19	1071	*
1598710295	Zysman	Jules	Honeoye Falls	NY	36	Family Practice	S	Paroxetine Hcl	Paroxetine Hcl	17	45	1350	179.88		#					*
1598710675	Swindle	Kerry	Tucson	AZ	4	Family Practice	S	Paroxetine Hcl	Paroxetine Hcl	44	60	1800	310.19			44	60	310.19	1800	*
1598711251	Cohen	Gary	Salem	MA	25	Internal Medicine	S	Paroxetine Hcl	Paroxetine Hcl	41	77	2220	555.93			30	58	458.64	1650	*
1598711285	Yu	Jing	Peabody	MA	25	Internal Medicine	S	Paroxetine Hcl	Paroxetine Hcl	35	55	1630	298.31		#					*
1598711491	Howard	William	Baltimore	MD	24	Psychiatry	S	Paroxetine Hcl	Paroxetine Hcl	44	52	1560	339.31		*					*
1598711756	Zetter	David	Arlington	KY	21	Family Practice	S	Paroxetine Hcl	Paroxetine Hcl	374	390	11588	6251.57	53		300	310	5103.8	9208		42
1598711780	Raucci	Christine	Danvers	MA	25	Certified Clinical Nurse Specialist	S	Paroxetine Hcl	Paroxetine Hcl	19	19	556	143.8			19	19	143.8	556	*
1598711913	Nibe	Alexis	The Villages	FL	12	Physician Assistant	S	Paroxetine Hcl	Paroxetine Hcl	19	29	870	1028.78			0	0	0	0	#
1598712218	Ascano	Manuel	Princeton	IL	17	General Practice	S	Paroxetine Hcl	Paroxetine Hcl	48	56	1650	1945.21			48	56	1945.21	1650	*
1598712226	Gutti	Usha	Lexington	KY	21	Family Practice	S	Paroxetine Hcl	Paroxetine Hcl	53	55	1650	1800.49			41	43	1683.85	1290	*
1598712259	Din	Moeen	Tucson	AZ	4	Neurology	S	Paroxetine Hcl	Paroxetine Hcl	17	27	810	193.86		#					*
1598712333	Morris	Evelyn	Worcester	MA	25	Internal Medicine	S	Paroxetine Hcl	Paroxetine Hcl	15	15	450	113.05		*					*
1598712978	Bazel	Michael	Bell	CA	6	Emergency Medicine	S	Paroxetine Hcl	Paroxetine Hcl	80	81	2430	4513.08		#					*
1598713042	Matthew	John	Plainfield	VT	50	Internal Medicine	S	Paroxetine Hcl	Paroxetine Hcl	12	20	584	108.81		*					*
1598713174	Locklear	Mike	Cameron	TX	48	Family Practice	S	Paroxetine Hcl	Paroxetine Hcl	39	51	1459	1996.8			39	51	1996.8	1459	*
1598713208	Yoest	Margaret	Columbia	MO	29	Nurse Practitioner	S	Paroxetine Hcl	Paroxetine Hcl	95	103.2	3078	527.11	15		25	33	174.04	981	*
1598713646	Andrews	William	Independence	MO	29	Endocrinology	S	Paroxetine Hcl	Paroxetine Hcl	17	35	1050	201.71		#					*
1598713885	Lauck	Kevin	Bloomfield	NE	31	Physician Assistant	S	Paroxetine Hcl	Paroxetine Hcl	13	13	391	83.04			13	13	83.04	391	*
1598713950	Strain	Amy	Onalaska	WI	55	Family Practice	S	Paroxetine Hcl	Paroxetine Hcl	36	54.5	1634	395.23		#					*
1598714040	Niles	Richard	Seymour	TX	48	Emergency Medicine	S	Paroxetine Hcl	Paroxetine Hcl	45	45	1334	447.48			45	45	447.48	1334	*
1598714065	Lockett	Fredericka	Bloomfield	KY	21	Family Practice	S	Paroxetine Hcl	Paroxetine Hcl	20	30	900	202.77			20	30	202.77	900	*
1598714073	Antin	Todd	Decatur	GA	13	Psychiatry	S	Paroxetine Hcl	Paroxetine Hcl	158	210	6246	3653.36	29		60	94	1353.41	2800		12
1598714131	Meltzer	Morton	Fayetteville	NC	37	Family Practice	S	Paroxetine Hcl	Paroxetine Hcl	20	20.1	586	186.99		#					*
1598714214	Sahay	Vikram	Riverside	CA	6	Internal Medicine	S	Paroxetine Hcl	Paroxetine Hcl	12	12.1	335	190.85		#					*
1598714263	Rakkar	Navjot	Surprise	AZ	4	Internal Medicine	S	Paroxetine Hcl	Paroxetine Hcl	77	137	4089	681.64	20		53	99	478.86	2949	#
1598714479	Vasanthakumar	Sinnathurai	St Marys	GA	13	Internal Medicine	S	Paroxetine Hcl	Paroxetine Hcl	52	82	2460	493.91	11		36	54	291.17	1620	*
1598714511	Kramer	Kristina	Walnut Creek	CA	6	Pulmonary Disease	S	Paroxetine Hcl	Paroxetine Hcl	15	19	570	84.7			15	19	84.7	570	*
1598714636	Ballentine	Noel	Hershey	PA	42	Internal Medicine	S	Paroxetine Hcl	Paroxetine Hcl	11	19	554	113.76			11	19	113.76	554	*
1598714701	Kackielo	Hanna	Norwich	CT	9	Internal Medicine	S	Paroxetine Hcl	Paroxetine Hcl	44	90	2676	3758.31	13	#					#
1598714784	Zibdie	Yousef	West Paterson	NJ	34	Internal Medicine	S	Paroxetine Hcl	Paroxetine Hcl	16	16	480	113.35		*					*
1598714834	Bennett	William	Harriman	TN	47	Internal Medicine	S	Paroxetine Hcl	Paroxetine Hcl	13	33	990	193.94		#					*
1598714875	Sellers	Larry	Sioux City	IA	19	Internal Medicine	S	Paroxetine Hcl	Paroxetine Hcl	33	51	1508	224.61			33	51	224.61	1508	*
1598714990	Sridharan	Mailvaganam	Kalamazoo	MI	26	Internal Medicine	S	Paroxetine Hcl	Paroxetine Hcl	11	11	267	135.38		*					*
1598715104	Weaver	Gail	Winder	GA	13	Nurse Practitioner	S	Paroxetine Hcl	Paroxetine Hcl	11	21	630	163.71			11	21	163.71	630	*
1598715419	Pack	Sheryl	Elizabethton	TN	47	Family Practice	S	Paroxetine Hcl	Paroxetine Hcl	117	163	4880	2892.69	20		70	106	2336.35	3170	#
1598715823	Bailey	Cristina	Temecula	CA	6	Family Practice	S	Paroxetine Hcl	Paroxetine Hcl	17	41	1230	334.04		#					*
1598716367	Huege	Steven	Philadelphia	PA	42	Psychiatry	S	Paroxetine Hcl	Paroxetine Hcl	11	23	684	147.76			11	23	147.76	684	*
1598716458	Hill	Steven	Fishers	IN	18	Internal Medicine	S	Paroxetine Hcl	Paroxetine Hcl	40	62	1860	1502.21			28	50	1412.51	1500	*
1598716698	Gordon	Marilyn	N Falmouth	MA	25	Internal Medicine	S	Paroxetine Hcl	Paroxetine Hcl	12	28	840	132.1			12	28	132.1	840	*
1598717167	Odom	William	Irmo	SC	45	Pain Management	S	Paroxetine Hcl	Paroxetine Hcl	16	16	480	81.91			16	16	81.91	480	*
1598717704	Tawil	Steven	Brooklyn	NY	36	Gastroenterology	S	Paroxetine Hcl	Paroxetine Hcl	20	24	720	113.43			20	24	113.43	720	*
1598717738	Faleye	Olugbenga	Bartlett	TN	47	Internal Medicine	S	Paroxetine Hcl	Paroxetine Hcl	30	70	2100	3065.24			15	43	292.83	1290	*
1598717837	Muchow	Amy	Beaver Dam	WI	55	Internal Medicine	S	Paroxetine Hcl	Paroxetine Hcl	18	30	878	234.17			18	30	234.17	878	*
1598717993	Nichols	Reuben	Chicago	IL	17	Internal Medicine	S	Paroxetine Hcl	Paroxetine Hcl	21	39	1170	330.7			21	39	330.7	1170	*
1598718314	Nelson	Dallas	Rochester	NY	36	Geriatric Medicine	S	Paroxetine Hcl	Paroxetine Hcl	16	20	577	130.41		#					*
1598718330	West	Willard	Lebanon	TN	47	Internal Medicine	S	Paroxetine Hcl	Paroxetine Hcl	73	73	2190	753.72			27	27	272.49	810	*
1598718520	Rothstein	Rodney	Southaven	MS	28	Anesthesiology	S	Paroxetine Hcl	Paroxetine Hcl	26	26	780	1267.06		*					*
1598718652	Luchsinger	Amanda	Estes Park	CO	8	Internal Medicine	S	Paroxetine Hcl	Paroxetine Hcl	75	123	3556	6311.22	12		75	123	6311.22	3556		12
1598719064	Nitschelm	Robert	Kalispell	MT	30	Family Practice	S	Paroxetine Hcl	Paroxetine Hcl	26	48	1440	275.75		#					*
1598719106	Collins	Steven	Alfred	NY	36	Family Practice	S	Paroxetine Hcl	Paroxetine Hcl	13	39	1170	225.02			13	39	225.02	1170	*
1598719213	Bukhalo	Yuriy	Arlington Heights	IL	17	Interventional Pain Management	S	Paroxetine Hcl	Paroxetine Hcl	11	11	330	33.88			11	11	33.88	330	*
1598719460	Picco	Pasquale	Hornell	NY	36	Internal Medicine	S	Paroxetine Hcl	Paroxetine Hcl	31	82	2460	474.07		#					*
1598719494	Broadfield	Sarah	Fredericksburg	VA	51	Family Practice	S	Paroxetine Hcl	Paroxetine Hcl	25	49	1454	366.25			25	49	366.25	1454	*
1598719536	Chomsky	Don	Nashville	TN	47	Cardiology	S	Paroxetine Hcl	Paroxetine Hcl	11	33	990	112.88		*					*
1598720054	Ferrell	Edward	Victoria	TX	48	Family Practice	S	Paroxetine Hcl	Paroxetine Hcl	51	71	2130	1786.34			38	58	1682.7	1740	*
1598720112	Bridges	David	Greenwood	SC	45	Family Practice	S	Paroxetine Hcl	Paroxetine Hcl	37	61	1830	495.96		*					*
1598720245	Abdelshaheed	Samir	Portsmouth	VA	51	Family Practice	S	Paroxetine Hcl	Paroxetine Hcl	38	42.5	1184	510.41		#					*
1598720252	Hand	Drinnon	Shaftsbury	VT	50	Family Practice	S	Paroxetine Hcl	Paroxetine Hcl	36	70	2074	492.27			23	51	389.93	1504	*
1598720377	Sayadyan	Diana	Glendale	CA	6	Family Practice	S	Paroxetine Hcl	Paroxetine Hcl	160	160	4800	982.64	22		127	127	748.74	3810	#
1598720393	Schloneger	Mark	Dayton	OH	39	Family Practice	S	Paroxetine Hcl	Paroxetine Hcl	41	75	2250	1817.25			29	61	318.62	1830	*
1598720625	Glenn-Birkhead	Cynthia	Whitesville	KY	21	Nurse Practitioner	S	Paroxetine Hcl	Paroxetine Hcl	46	48	1391	270.91			25	27	184.17	766	*
1598720823	Crawshaw	John	Peru	IN	18	Internal Medicine	S	Paroxetine Hcl	Paroxetine Hcl	25	61	1830	404.52		#					*
1598721003	Francisco	Marie Pearl	Stockton	CA	6	Family Practice	S	Paroxetine Hcl	Paroxetine Hcl	31	57	1710	304.83		#					*
1598721045	Damroth	Michael	Barron	WI	55	Family Practice	S	Paroxetine Hcl	Paroxetine Hcl	12	36	1080	209.95			12	36	209.95	1080	*
1598721078	Carroll	James	Hoosick Falls	NY	36	Family Practice	S	Paroxetine Hcl	Paroxetine Hcl	36	64	1920	392.5			25	45	288.59	1350	*
1598721243	Hayden	John	Orangeburg	SC	45	Family Practice	S	Paroxetine Hcl	Paroxetine Hcl	141	165	4932	1052.78	23	#					#
1598721433	Munoz	Julio	Carlsbad	NM	35	Internal Medicine	S	Paroxetine Hcl	Paroxetine Hcl	61	67	2010	512.57		#					*
1598721714	Logalbo	Elizabeth	Massena	NY	36	Family Practice	S	Paroxetine Hcl	Paroxetine Hcl	13	29	870	2086.75		*					*
1598721904	Assi	Muneer	El Paso	TX	48	Internal Medicine	S	Paroxetine Hcl	Paroxetine Hcl	60	128	3840	2199.02	21	#					#
1598722001	Yanda	Martha	Dansville	NY	36	Physician Assistant	S	Paroxetine Hcl	Paroxetine Hcl	24	58	1740	247.42		#					*
1598722035	Kendrick	Sheila	Ascutney	VT	50	Internal Medicine	S	Paroxetine Hcl	Paroxetine Hcl	15	33	978	258.22			15	33	258.22	978	*
1598722092	Patel	Ashok	Richmond	VA	51	Internal Medicine	S	Paroxetine Hcl	Paroxetine Hcl	19	19	570	469.83			19	19	469.83	570	*
1598722266	Sempeles	Kathleen	Mechanicsburg	PA	42	Family Practice	S	Paroxetine Hcl	Paroxetine Hcl	12	36	1080	220.65		*					*
1598722290	Haddad	Mary	Spartanburg	SC	45	Obstetrics/Gynecology	S	Brisdelle	Paroxetine Mesylate	12	12	360	1858.92		#					*
1598722308	Siciliano	Janet	Champlin	MN	27	Nurse Practitioner	S	Paroxetine Hcl	Paroxetine Hcl	12	36	1080	252.9			12	36	252.9	1080	*
1598722365	Macdonald	Kimberly	Williamsville	NY	36	Nurse Practitioner	S	Paroxetine Hcl	Paroxetine Hcl	22	38	1140	240.46		#					*
1598722472	Greer	William	Paoli	PA	42	Internal Medicine	S	Paroxetine Hcl	Paroxetine Hcl	18	52	1560	1770.81			18	52	1770.81	1560	*
1598722597	Kosloff	Alex	Hannibal	MO	29	Internal Medicine	S	Paroxetine Hcl	Paroxetine Hcl	77	84	2448	573.26			11	11	65.18	330	*
1598722704	Myers	David	Barron	WI	55	Family Practice	S	Paroxetine Hcl	Paroxetine Hcl	13	23	680	162.06		*					*
1598722837	Gagne	George	Bridgewater	MA	25	Internal Medicine	S	Paroxetine Hcl	Paroxetine Hcl	42	64	1888	350.97			42	64	350.97	1888	*
1598723249	Lorenz	Kristin	Tucson	AZ	4	Internal Medicine	S	Paroxetine Hcl	Paroxetine Hcl	39	65	1950	389.81		#					*
1598723520	Jebaily	Gerard	Florence	SC	45	Family Practice	S	Paroxetine Hcl	Paroxetine Hcl	12	12	273	158.43		*					*
1598723637	Shalhoub	Joseph	Peabody	MA	25	Internal Medicine	S	Paroxetine Hcl	Paroxetine Hcl	20	20	600	196.18			20	20	196.18	600	*
1598723827	Comsti	Eric	Lakehurst	NJ	34	Internal Medicine	S	Paroxetine Hcl	Paroxetine Hcl	41	81	2378	2309.64			41	81	2309.64	2378	*
1598723959	Crowder	Jonathan	Columbus	IN	18	Family Practice	S	Paroxetine Hcl	Paroxetine Hcl	51	153	4590	1018.13	14		51	153	1018.13	4590		14
1598724015	Eichinger	Daniel	Covina	CA	6	Internal Medicine	S	Paroxetine Hcl	Paroxetine Hcl	28	48	1428	1083.38			28	48	1083.38	1428	*
1598724148	Cleveland	Maryjo	Akron	OH	39	Geriatric Medicine	S	Paroxetine Hcl	Paroxetine Hcl	14	16	476	1452.54		*					*
1598724551	Sharp	David	Cranberry Twp	PA	42	Internal Medicine	S	Paroxetine Hcl	Paroxetine Hcl	28	82	2460	555.07			28	82	555.07	2460	*
1598724593	Coco	Claire	New Braunfels	TX	48	Family Practice	S	Paroxetine Hcl	Paroxetine Hcl	18	30	900	130.18			18	30	130.18	900	*
1598724841	Hester	Martha	Columbia	SC	45	Family Practice	S	Paroxetine Hcl	Paroxetine Hcl	49	57	1695	286.95			49	57	286.95	1695	*
1598724973	Norton	Diane	Cedar Rapids	IA	19	Nurse Practitioner	S	Paroxetine Hcl	Paroxetine Hcl	31	75	2250	323.71			31	75	323.71	2250	*
1598725020	Duncan	James	Danville	KY	21	Internal Medicine	S	Paroxetine Hcl	Paroxetine Hcl	19	49	1470	206.09		#					*
1598725053	Jesse	Richard	Temple	TX	48	Internal Medicine	S	Paroxetine Hcl	Paroxetine Hcl	26	64	1893	267.4		#					*
1598725285	Robertson	Philip	Bluefield	VA	51	Psychiatry	S	Paroxetine Hcl	Paroxetine Hcl	72	73	2128	570.14	23		26	26	162.33	780	*
1598725327	Lee	Pandora	Oakland	CA	6	Internal Medicine	S	Paroxetine Hcl	Paroxetine Hcl	32	36	1080	433.19			32	36	433.19	1080	*
1598725434	Stryker	David	Albuquerque	NM	35	Infectious Disease	S	Paxil	Paroxetine Hcl	11	11	330	1678.09			11	11	1678.09	330	*
1598725616	Sagers	Timothy	Hiawatha	IA	19	Family Practice	S	Paroxetine Hcl	Paroxetine Hcl	14	42	1260	256.97			14	42	256.97	1260	*
1598725749	Wright	Michael	Montoursville	PA	42	Family Practice	S	Paroxetine Hcl	Paroxetine Hcl	33	57	1710	331.06		#					*
1598725806	Savory	Linda	Proctorville	OH	39	Family Practice	S	Paroxetine Hcl	Paroxetine Hcl	93	103.2	3082	885.6	16		56	66	491.55	1980	#
1598725921	Baharlou	Shahla	New York	NY	36	Geriatric Medicine	S	Paroxetine Hcl	Paroxetine Hcl	16	22	660	136.9			16	22	136.9	660	*
1598725970	Niskanen	Brian	Mora	MN	27	Family Practice	S	Paroxetine Hcl	Paroxetine Hcl	17	27	787	234.21			17	27	234.21	787	*
1598726028	Ritenour	Paul	Mansfield	OH	39	Internal Medicine	S	Paroxetine Hcl	Paroxetine Hcl	34	64	1920	392.54			34	64	392.54	1920	*
1598726606	Johnson	Michelle	Roxbury Crossing	MA	25	Internal Medicine	S	Paroxetine Hcl	Paroxetine Hcl	11	11	330	62.99		*					*
1598726713	Ahmed	Kaleem	Commerce	GA	13	Nephrology	S	Paroxetine Hcl	Paroxetine Hcl	23	23	690	166.4		#					*
1598726812	Hooper	Thomas	Wilson	NC	37	Internal Medicine	S	Paroxetine Hcl	Paroxetine Hcl	28	42	1260	173.43			28	42	173.43	1260	*
1598726838	Charles	Marcelin	Medford	OR	41	Family Practice	S	Paroxetine Hcl	Paroxetine Hcl	24	38	1117	240.09		#					*
1598726895	Lim	Romeo	South San Francisco	CA	6	Family Practice	S	Paroxetine Hcl	Paroxetine Hcl	17	56.7	1700	345.75			17	56.7	345.75	1700	*
1598727000	Jenson	Mark	Green Bay	WI	55	Family Practice	S	Paroxetine Hcl	Paroxetine Hcl	29	45	1350	258.75			13	23	124.02	690	*
1598727216	Boor	Aaron	Peoria	AZ	4	Family Practice	S	Paroxetine Hcl	Paroxetine Hcl	11	27	810	145.78		*					*
1598727752	Bustillo	Barbara	Naguabo	PR	72	General Practice	S	Paroxetine Hcl	Paroxetine Hcl	11	13	390	81.35		*					*
1598727794	Denunzio	Neil	Winfall	NC	37	Internal Medicine	S	Paroxetine Hcl	Paroxetine Hcl	53	69	2070	273.78			41	57	189.86	1710	*
1598728065	Cady	Mary	Saint Paul	MN	27	Family Practice	S	Paroxetine Hcl	Paroxetine Hcl	12	12	360	195.95			0	0	0	0	#
1598728099	Das	Debasish	Fairfield	CT	9	Internal Medicine	S	Paroxetine Hcl	Paroxetine Hcl	19	35	1050	1169.7		#					*
1598728305	Posorske	Lynette	Silver Spring	MD	24	Infectious Disease	S	Paroxetine Hcl	Paroxetine Hcl	11	11	330	989.99			11	11	989.99	330	*
1598728313	Cohen	Hal	Old Orchard Beach	ME	23	Internal Medicine	S	Paroxetine Hcl	Paroxetine Hcl	22	40	1200	367.94			22	40	367.94	1200	*
1598728412	Schneider	Jesse	Puyallup	WA	53	Nuclear Medicine	S	Paroxetine Hcl	Paroxetine Hcl	25	27	805	226.08		*					*
1598728586	Richardson	Brady	Kosciusko	MS	28	Family Practice	S	Paroxetine Hcl	Paroxetine Hcl	11	11	330	864.99			11	11	864.99	330	*
1598729055	Smith	Christopher	Wyomissing	PA	42	Internal Medicine	S	Paroxetine Hcl	Paroxetine Hcl	42	100	3000	471.41			42	100	471.41	3000	*
1598729246	Damron	Stephen	Morehead	KY	21	Internal Medicine	S	Paroxetine Hcl	Paroxetine Hcl	156	176	5230	1598.93	21		131	151	1405.62	4480	#
1598729360	Shee	George	Louisville	KY	21	Internal Medicine	S	Paroxetine Hcl	Paroxetine Hcl	27	57	1710	1320.66		#					*
1598729386	Menon	Preeth	Little River	SC	45	Internal Medicine	S	Paroxetine Hcl	Paroxetine Hcl	28	28	840	158.28		#					*
1598729410	Le	Binh	Modesto	CA	6	Family Practice	S	Paroxetine Hcl	Paroxetine Hcl	14	22	660	237.96		*					*
1598729469	Angel Hoyos	Carlos	Cayey	PR	72	Internal Medicine	S	Paroxetine Hcl	Paroxetine Hcl	24	28	840	591.47		#					*
1598729824	Gies	Florian	Gooding	ID	16	Family Practice	S	Paroxetine Hcl	Paroxetine Hcl	20	20.1	571	173.57		#					*
1598730558	Ainhorn	Dennis	Rochester Hills	MI	26	Family Practice	S	Paroxetine Hcl	Paroxetine Hcl	33	71	2106	422.56			33	71	422.56	2106	*
1598730590	Chiong	Jun	Redlands	CA	6	Cardiology	S	Paroxetine Hcl	Paroxetine Hcl	70	84.6	2458	2045.52	14		50	64.4	1932.94	1854	#
1598730608	Weisberg	Richard	Stuart	FL	12	Family Practice	S	Paroxetine Hcl	Paroxetine Hcl	24	46	1380	231.45			24	46	231.45	1380	*
1598730723	Simpson	Robin	Newark	DE	10	Family Practice	S	Paroxetine Hcl	Paroxetine Hcl	19	53	1590	335.24		#					*
1598730897	Kamnani	Laxmichand	Pampa	TX	48	Cardiology	S	Paroxetine Hcl	Paroxetine Hcl	52	60	1800	349.9	14		52	60	349.9	1800		14
1598730921	Lilienthal	David	Clairton	PA	42	Internal Medicine	S	Paroxetine Hcl	Paroxetine Hcl	118	198	5940	1030.96	25	#					#
1598731119	Nguyen	Tai	Rochester	NY	36	Internal Medicine	S	Paroxetine Hcl	Paroxetine Hcl	65	83.2	2495	455.34	14		27	43	192.21	1290	*
1598731168	Scott	Kevin	Aurora	CO	8	Family Practice	S	Paroxetine Hcl	Paroxetine Hcl	25	65	1950	265.18	11	#					*
1598731259	Lochala	Richard	Mena	AR	5	Family Practice	S	Paroxetine Hcl	Paroxetine Hcl	168	209.5	6253	1434.57	26		105	142.3	1009.23	4238	#
1598731663	Daly	Marianna	Marshall	NC	37	Family Practice	S	Paroxetine Hcl	Paroxetine Hcl	77	129	3870	786.29	12	#					*
1598731887	Wotring-Norman	Melissa	Pittsburgh	PA	42	Internal Medicine	S	Paroxetine Hcl	Paroxetine Hcl	23	23	613	166.78			12	12	71.79	310	*
1598732018	Eshleman	Jere	Montoursville	PA	42	Family Practice	S	Paroxetine Hcl	Paroxetine Hcl	114	129.5	3836	2204.67	18	#					#
1598732257	Clary	Bethany	Novi	MI	26	Family Practice	S	Paroxetine Hcl	Paroxetine Hcl	22	50	1500	291.05		#					*
1598732281	Radzicki	Mark	Springfield	MA	25	Internal Medicine	S	Paroxetine Hcl	Paroxetine Hcl	30	62	1860	275.88			30	62	275.88	1860	*
1598732315	Thompson	James	West Plains	MO	29	Family Practice	S	Paroxetine Hcl	Paroxetine Hcl	139	161	4830	845.78	16		98	106	540.63	3180	*
1598732372	Cockett	Matthew	Goodyear	AZ	4	Family Practice	S	Paroxetine Hcl	Paroxetine Hcl	25	41	1230	211.88		*					*
1598732521	Roberts	Kenneth	Dothan	AL	1	Family Practice	S	Paroxetine Hcl	Paroxetine Hcl	18	22	660	116.07			18	22	116.07	660	*
1598732844	Hellems	Stephen	Rochester	NY	36	Internal Medicine	S	Paroxetine Hcl	Paroxetine Hcl	58	133	3990	697.8	17	#					#
1598732893	Anderson	Norris	Willmar	MN	27	Family Practice	S	Paroxetine Hcl	Paroxetine Hcl	23	49	1470	294.63		#					*
1598733198	First	Philip	Monticello	IA	19	Family Practice	S	Paroxetine Hcl	Paroxetine Hcl	23	43.1	1291	198.68			23	43.1	198.68	1291	*
1598733511	Parker	William	Leominster	MA	25	Family Practice	S	Paroxetine Hcl	Paroxetine Hcl	19	39	1170	260.11		#					*
1598733602	Hall	Ray	Jonesboro	AR	5	Internal Medicine	S	Paroxetine Hcl	Paroxetine Hcl	20	32	960	134.73			20	32	134.73	960	*
1598733693	Tanir-Avci	Narin	Clarkston	MI	26	Internal Medicine	S	Paroxetine Hcl	Paroxetine Hcl	38	70.4	2112	389.19			11	33	169.84	990	*
1598733859	Mankad	Naishadh	Hobbs	NM	35	Internal Medicine	S	Paroxetine Hcl	Paroxetine Hcl	11	25	750	137.57			11	25	137.57	750	*
1598733891	Wille	Jerry	Tama	IA	19	Family Practice	S	Paroxetine Hcl	Paroxetine Hcl	40	48	1392	246.58			19	27	135.17	762	*
1598734048	Martino	Luis	Canton	OH	39	Internal Medicine	S	Paroxetine Hcl	Paroxetine Hcl	167	233	6914	2526.15	31	#					#
1598734170	Adams	Sue	Ironton	OH	39	Family Practice	S	Paroxetine Hcl	Paroxetine Hcl	30	52	1560	504.27		#					*
1598734402	Freiji	Khalil	Westminster	MD	24	Internal Medicine	S	Paroxetine Hcl	Paroxetine Hcl	40	102	3060	1185.29	12		40	102	1185.29	3060		12
1598734709	Clarke	Andrea	Napa	CA	6	Family Practice	S	Paroxetine Hcl	Paroxetine Hcl	21	70	2100	683.94			21	70	683.94	2100	*
1598734741	Bowles	James	Sandy Hook	VA	51	Family Practice	S	Paroxetine Hcl	Paroxetine Hcl	20	36	1080	252.81		*					*
1598734931	Small	Jami	Troy	MI	26	Internal Medicine	S	Paroxetine Hcl	Paroxetine Hcl	13	37	1110	137.8			13	37	137.8	1110	*
1598735086	Andreano-Young	Connor	Olivette	MO	29	Nurse Practitioner	S	Paroxetine Hcl	Paroxetine Hcl	19	19	570	176.8			0	0	0	0	#
1598735144	Mays	Kevin	Leawood	KS	20	Psychiatry	S	Paroxetine Hcl	Paroxetine Hcl	185	232.4	6902	1893.7	23		58	94	983.76	2818	*
1598735151	Owings	William	Tuscaloosa	AL	1	Family Practice	S	Paroxetine Hcl	Paroxetine Hcl	13	21	631	171.65		*					*
1598735201	Patel	Dipti	Peoria	AZ	4	Internal Medicine	S	Paroxetine Hcl	Paroxetine Hcl	11	29	870	114.19			11	29	114.19	870	*
1598735417	Crisp	Jonathan	Marion	VA	51	Psychiatry	S	Paroxetine Hcl	Paroxetine Hcl	13	13	349	128.41			0	0	0	0	#
1598735433	Watson	Phillip	Knoxville	TN	47	Family Practice	S	Paroxetine Hcl	Paroxetine Hcl	82	122	3660	679.68	16		51	81	373.38	2430	#
1598735557	Monroe	Gregory	Westland	MI	26	Family Practice	S	Paroxetine Hcl	Paroxetine Hcl	13	33	990	154.86			13	33	154.86	990	*
1598735821	Ramirez Toro	Noe	Hormigueros	PR	72	General Practice	S	Paroxetine Hcl	Paroxetine Hcl	23	23	690	138.31			23	23	138.31	690	*
1598736092	Toro	Robert	Manati	PR	72	Psychiatry & Neurology	T	Paroxetine Hcl	Paroxetine Hcl	388	392	11745	21279.1	62	*					*
1598736266	Shannon	Kimberly	Murfreesboro	TN	47	Internal Medicine	S	Paroxetine Hcl	Paroxetine Hcl	46	70	2098	3168.77			46	70	3168.77	2098	*
1598736332	Svete	Thomas	Willoughby Hills	OH	39	Psychiatry	S	Paroxetine Hcl	Paroxetine Hcl	45	73	2190	457.04		#					*
1598736605	Lindsey	Melanie	Hattiesburg	MS	28	Family Practice	S	Paroxetine Hcl	Paroxetine Hcl	19	39	1170	406.54		*					*
1598736621	Coyle	Sean	Livonia	MI	26	Family Practice	S	Paroxetine Hcl	Paroxetine Hcl	38	92	2760	707.13	16	#					#
1598736654	Goldstein	Martin	New York	NY	36	Nephrology	S	Paroxetine Hcl	Paroxetine Hcl	69	95	2840	5368.2	14	#					#
1598736837	Harrington	Douglas	Pekin	IL	17	Obstetrics/Gynecology	S	Paroxetine Hcl	Paroxetine Hcl	11	29	870	106.03			11	29	106.03	870	*
1598736886	Asihene	Regina	Edgewater	FL	12	Internal Medicine	S	Paroxetine Hcl	Paroxetine Hcl	46	92.6	2778	1507	11		46	92.6	1507	2778		11
1598736969	Machado	Ricardo	Hialeah	FL	12	Cardiology	S	Paroxetine Hcl	Paroxetine Hcl	28	38	1140	229.55			28	38	229.55	1140	*
1598736977	Myles	Edward	Hillsboro	MO	29	General Practice	S	Paroxetine Hcl	Paroxetine Hcl	36	36	1080	277.8			36	36	277.8	1080	*
1598737025	Samsonov	Maria	San Francisco	CA	6	Internal Medicine	S	Paroxetine Hcl	Paroxetine Hcl	53	67	1987	862.45	14		53	67	862.45	1987		14
1598737033	Choate	Laurance	Roseburg	OR	41	Family Practice	S	Paroxetine Hcl	Paroxetine Hcl	73	82.3	2470	1026.16			55	56.3	367.44	1690	*
1598737041	Rahman	Faiz	Dearborn	MI	26	Family Practice	S	Paroxetine Hcl	Paroxetine Hcl	11	31	930	1271.6			11	31	1271.6	930	*
1598737116	Balacuit	Donald	Monrovia	CA	6	Family Practice	S	Paroxetine Hcl	Paroxetine Hcl	18	20	580	180.66		*					*
1598737157	Beiler	Omar	Harrisonburg	VA	51	Family Practice	S	Paroxetine Hcl	Paroxetine Hcl	13	13	323	236.49			13	13	236.49	323	*
1598737181	Ponder	James	Franklin	VA	51	Family Practice	S	Paroxetine Hcl	Paroxetine Hcl	40	78.3	2306	529.28	12	#					*
1598737249	Caraway	Beverly	Batesville	AR	5	Nurse Practitioner	S	Paroxetine Hcl	Paroxetine Hcl	30	36	1080	221.82		*					*
1598737272	Seilhan	Kamila	New York	NY	36	Internal Medicine	S	Paroxetine Hcl	Paroxetine Hcl	17	19	570	58.51			17	19	58.51	570	*
1598737363	Engel	Ivan	Saratoga Springs	NY	36	Psychiatry	S	Paroxetine Hcl	Paroxetine Hcl	14	14	401	105.67			0	0	0	0	#
1598737736	Mazaheri	Sharareh	Lakeland	FL	12	Family Practice	S	Paroxetine Hcl	Paroxetine Hcl	40	77	2310	415.83	12	#					*
1598737819	Houchin	Aubra	St Peters	MO	29	Family Practice	S	Paroxetine Hcl	Paroxetine Hcl	61	66	1980	662.05			37	42	533.62	1260	*
1598738049	Turner	Craig	Monroe	LA	22	Family Practice	S	Paroxetine Hcl	Paroxetine Hcl	37	51	1530	443.89			19	27	301.02	810	*
1598738155	Wagner	William	Louisville	CO	8	Neurology	S	Paroxetine Hcl	Paroxetine Hcl	29	35	1030	139.97			29	35	139.97	1030	*
1598738213	Heitbrink	Mark	Mint Hill	NC	37	Family Practice	S	Paroxetine Hcl	Paroxetine Hcl	25	45	1350	204.99		#					*
1598738304	Somerville	Paul	Kimball	MI	26	Family Practice	S	Paroxetine Hcl	Paroxetine Hcl	19	57	1710	1564.82		#					*
1598738387	Olson	Mary	Windom	MN	27	Family Practice	S	Paroxetine Hcl	Paroxetine Hcl	58	86	2536	441.81			46	74	379.07	2176	*
1598738593	Coker	Clarence	Manning	SC	45	Family Practice	S	Paroxetine Hcl	Paroxetine Hcl	24	36	1080	174.14			24	36	174.14	1080	*
1598738650	Pray	Rodney	Medford	OR	41	Family Practice	S	Paroxetine Hcl	Paroxetine Hcl	44	73	2145	423.34			30	56	344.47	1635	*
1598738676	Daiello	David	Sarasota	FL	12	Internal Medicine	S	Paroxetine Hcl	Paroxetine Hcl	25	59	1770	343.77	11		25	59	343.77	1770		11
1598738833	Johnson	Dwight	West Chester	PA	42	Internal Medicine	S	Paroxetine Hcl	Paroxetine Hcl	41	77.5	2325	353.43			41	77.5	353.43	2325	*
1598738866	Hoh	Jena	Wake Forest	NC	37	Physician Assistant	S	Paroxetine Hcl	Paroxetine Hcl	16	16	480	97.2		*					*
1598738890	Goldman	Leslie	Keene	NH	33	Nurse Practitioner	S	Paroxetine Hcl	Paroxetine Hcl	48	100	3000	553.18	15		22	56	304.2	1680	*
1598739104	Hassan	Farooq	Hermitage	PA	42	Rheumatology	S	Paroxetine Hcl	Paroxetine Hcl	11	15	450	101.03		*					*
1598739203	Nguyen	Kevin	Menifee	CA	6	Family Practice	S	Paroxetine Hcl	Paroxetine Hcl	69	133	3991	876.28	20	#					#
1598739369	Moore	Pamela	Storrs	CT	9	Emergency Medicine	S	Paroxetine Hcl	Paroxetine Hcl	43	103	3090	1732.54			31	91	286.23	2730	*
1598739476	Skaggs	Christopher	South Charleston	WV	54	Internal Medicine	S	Paroxetine Hcl	Paroxetine Hcl	111	165	4924	1986.42	23		89	129	1789.46	3844	#
1598739534	Som	Ananda	Palm Harbor	FL	12	Internal Medicine	S	Paroxetine Hcl	Paroxetine Hcl	33	71	2122	360.03			17	37	178.33	1102	*
1598739575	Sisemore	David	Sacramento	CA	6	Psychiatry & Neurology	T	Paroxetine Hcl	Paroxetine Hcl	39	39	1154	706.37		*					*
1598739609	Gonzalez	Evangelio	Villa Rica	GA	13	Family Practice	S	Paroxetine Hcl	Paroxetine Hcl	67	107	3210	843.01	12		51	91	725.63	2730	*
1598739633	Saelinger-Shafer	Laura	Maywood	IL	17	Internal Medicine	S	Paroxetine Hcl	Paroxetine Hcl	11	27	804	254.65			11	27	254.65	804	*
1598739658	Baker	Karen	Cedar Hill	TX	48	Family Practice	S	Paroxetine Hcl	Paroxetine Hcl	15	17	510	68.69			15	17	68.69	510	*
1598739674	Voge	Sandra	Newark	DE	10	Nurse Practitioner	S	Paroxetine Hcl	Paroxetine Hcl	14	14	392	585.48			14	14	585.48	392	*
1598739757	Kolpan	Brett	Flemington	NJ	34	Family Practice	S	Paroxetine Hcl	Paroxetine Hcl	23	45	1350	2059.68			23	45	2059.68	1350	*
1598739807	Grome	Michael	Hamlin	WV	54	Physician Assistant	S	Paroxetine Hcl	Paroxetine Hcl	43	43	1275	254.83			32	32	183.82	945	*
1598739922	Krafty	Mary Beth	Star Junction	PA	42	Family Practice	S	Paroxetine Hcl	Paroxetine Hcl	56	56	1680	437.65		#					*
1598739963	Chunduri	Ramamohan	Englewood	OH	39	Internal Medicine	S	Paroxetine Hcl	Paroxetine Hcl	79	153	4337	1096.49	17	#					#
1598739997	Wang	Xiaohong	Creighton	PA	42	Internal Medicine	S	Paroxetine Hcl	Paroxetine Hcl	16	26	780	122.91			16	26	122.91	780	*
1598740474	Sujan	Sunil	Santa Monica	CA	6	Internal Medicine	S	Paroxetine Hcl	Paroxetine Hcl	19	19.1	379	139.63			19	19.1	139.63	379	*
1598740615	Scibal	Gary	Lititz	PA	42	Family Practice	S	Paroxetine Hcl	Paroxetine Hcl	23	35	1050	236.41			23	35	236.41	1050	*
1598740920	Armaiz	Guillermo	Vega Baja	PR	72	Internal Medicine	S	Paroxetine Hcl	Paroxetine Hcl	49	57	1710	402.11			49	57	402.11	1710	*
1598740961	Knerr	Joel	Ottoville	OH	39	Family Practice	S	Paroxetine Hcl	Paroxetine Hcl	69	115.1	3427	723.15	12	#					#
1598741118	Anez	Luis	Jacksonville	FL	12	Family Practice	S	Paroxetine Hcl	Paroxetine Hcl	65	83	2400	739.44	14		65	83	739.44	2400		14
1598741167	Kahan	David	Marana	AZ	4	Family Practice	S	Paroxetine Hcl	Paroxetine Hcl	36	58	1718	381.25		#					*
1598741415	Twardzik-Heine	Jason	Commerce City	CO	8	Family Practice	S	Paroxetine Hcl	Paroxetine Hcl	29	65	1950	389.37		#					*
1598741431	Thompson	Richard	Lincoln	NE	31	Family Practice	S	Paroxetine Hcl	Paroxetine Hcl	27	35	1050	259.11			27	35	259.11	1050	*
1598741597	Short	Philip	Zanesville	OH	39	Internal Medicine	S	Paroxetine Hcl	Paroxetine Hcl	49	125	3750	713.43	11		29	87	417.04	2610	*
1598741670	Sam	Maria	Winston Salem	NC	37	Neurology	S	Paroxetine Hcl	Paroxetine Hcl	11	11	330	74.87			0	0	0	0	#
1598741720	Los	David	Tucson	AZ	4	Family Practice	S	Paroxetine Hcl	Paroxetine Hcl	44	86	2554	696.46			44	86	696.46	2554	*
1598741837	Kooistra	Carol	Spartanburg	SC	45	Neurology	S	Paroxetine Hcl	Paroxetine Hcl	70	72	2157	2121.47	11		34	34	1885.64	1020	*
1598741928	Painter	Hemant	Orlando	FL	12	Internal Medicine	S	Paroxetine Hcl	Paroxetine Hcl	19	23.1	649	238.71		#					*
1598742025	Myers	Lisa	Carlisle	PA	42	Family Practice	S	Paroxetine Hcl	Paroxetine Hcl	37	43	1290	363.44		#					*
1598742066	Conroy	Nathan	Liberty	NC	37	Physician Assistant	S	Paroxetine Hcl	Paroxetine Hcl	56	109.6	3287	644.43	14	#					#
1598742108	Jahrmarkt	Michael	Waco	TX	48	Family Practice	S	Paroxetine Hcl	Paroxetine Hcl	23	37	955	394.85		#					*
1598742124	Schwedock	Nicholas	Waco	TX	48	Emergency Medicine	S	Paroxetine Hcl	Paroxetine Hcl	13	13	390	70.33			0	0	0	0	#
1598742355	Martin	Lorenzo	Corpus Christi	TX	48	Internal Medicine	S	Paroxetine Hcl	Paroxetine Hcl	11	11	330	133.69			0	0	0	0	#
1598742413	Huynh	Phi	Lodi	CA	6	Family Practice	S	Paroxetine Hcl	Paroxetine Hcl	18	32	960	206.27			18	32	206.27	960	*
1598742512	O'bryon	James	Du Bois	PA	42	Family Practice	S	Paroxetine Hcl	Paroxetine Hcl	83	101	3030	544.38		#					*
1598742520	Jennings	Lawrence	Mount Carmel	IL	17	Internal Medicine	S	Paroxetine Hcl	Paroxetine Hcl	90	100	2997	1709.78			77	87	1553.29	2610	*
1598742710	Berry	Jason	Anaheim	CA	6	Family Practice	S	Paroxetine Hcl	Paroxetine Hcl	26	42	1260	1041.35			13	25	950.82	750	*
1598742744	Ivan	Todd	Akron	OH	39	Psychiatry	S	Paroxetine Hcl	Paroxetine Hcl	18	42	1260	678.13		#					*
1598742900	Frias	Angelina	Norfolk	VA	51	Internal Medicine	S	Paroxetine Hcl	Paroxetine Hcl	11	11	330	72.36		*					*
1598743007	Mederos	Mariano	Ridgewood	NY	36	Internal Medicine	S	Paroxetine Hcl	Paroxetine Hcl	15	15	450	75.85			15	15	75.85	450	*
1598743114	Mayfield	Kelli	Augusta	ME	23	Family Practice	S	Paroxetine Hcl	Paroxetine Hcl	37	37	931	850.35		#					*
1598743288	Howard	Athena	Salem	VA	51	Internal Medicine	S	Paroxetine Hcl	Paroxetine Hcl	71	125	3750	1343.09	16	#					#
1598743296	Dange	Sulabha	Kettering	OH	39	Internal Medicine	S	Paroxetine Hcl	Paroxetine Hcl	12	12	360	113.5			12	12	113.5	360	*
1598743445	Ipsen	Carol	Slingerlands	NY	36	Psychiatry	S	Paroxetine Hcl	Paroxetine Hcl	12	12	360	82.06			12	12	82.06	360	*
1598743494	Thom	Jean	Grand Rapids	MN	27	Nurse Practitioner	S	Paroxetine Hcl	Paroxetine Hcl	12	16	429	222.41			12	16	222.41	429	*
1598744039	De Leon	Deogenes	Goshen	NY	36	Pulmonary Disease	S	Paroxetine Hcl	Paroxetine Hcl	11	17	510	74.27		*					*
1598744096	Kolla	Radhika	Davenport	IA	19	Internal Medicine	S	Paroxetine Hcl	Paroxetine Hcl	35	82	2430	749.15			35	82	749.15	2430	*
1598744112	Lehman	Gregory	Springfield	PA	42	Internal Medicine	S	Paroxetine Hcl	Paroxetine Hcl	21	41	1212	318.85			21	41	318.85	1212	*
1598744203	Serano	Richard	Fayetteville	NC	37	Neurology	S	Paroxetine Hcl	Paroxetine Hcl	31	33	990	788.33			16	16	88.82	480	*
1598744344	Leong	Perry	Middlesex	NJ	34	Internal Medicine	S	Paroxetine Hcl	Paroxetine Hcl	76	100	2758	720.09	13	#					#
1598744419	Hachinsky	Wade	Leawood	KS	20	Psychiatry	S	Paroxetine Hcl	Paroxetine Hcl	76	100	3000	975.56	13		39	61	643.95	1830	*
1598744658	Ghandour	Hassan	Springfield	OR	41	Internal Medicine	S	Paroxetine Hcl	Paroxetine Hcl	19	45	1350	877.42			19	45	877.42	1350	*
1598744674	Oibo	Joseph	Ocala	FL	12	Internal Medicine	S	Paroxetine Hcl	Paroxetine Hcl	35	67	2010	2538.96		#					*
1598744740	Cram	Lorie	White Plains	MD	24	Family Practice	S	Paroxetine Hcl	Paroxetine Hcl	16	32	960	196.84		#					*
1598744781	Zafirau	William	Akron	OH	39	Family Practice	S	Paroxetine Hcl	Paroxetine Hcl	31	57	1710	568.12	11	#					*
1598744849	Wolfe	Heather	Mercersburg	PA	42	Physician Assistant	S	Paroxetine Hcl	Paroxetine Hcl	58	134	3997	888.2	16		58	134	888.2	3997		16
1598745119	Beede	Scott	Boca Raton	FL	12	Internal Medicine	S	Paroxetine Hcl	Paroxetine Hcl	20	30	900	421.48			20	30	421.48	900	*
1598745184	Yousef	Bassam	Evansville	IN	18	Internal Medicine	S	Paroxetine Hcl	Paroxetine Hcl	12	12	360	60.53			0	0	0	0	#
1598745325	Goodnough	Taylor	Durham	NC	37	Geriatric Medicine	S	Paroxetine Hcl	Paroxetine Hcl	53	53.4	1448	455.32	11		37	37.3	284.28	966	*
1598745341	Francu	Angelica	Garden City	MI	26	Family Practice	S	Paroxetine Hcl	Paroxetine Hcl	20	44	1320	279.93		#					*
1598745499	Freda	Anthony	Peckville	PA	42	Internal Medicine	S	Paroxetine Hcl	Paroxetine Hcl	103	111	3305	907.54	13		89	97	816.33	2885	*
1598745994	Trygstad	Aaron	Apple Valley	MN	27	Family Practice	S	Paroxetine Hcl	Paroxetine Hcl	14	38	1140	202.94			14	38	202.94	1140	*
1598746109	Cytrynowicz	Karl	Marion	IN	18	Family Practice	S	Paroxetine Hcl	Paroxetine Hcl	43	83	2465	2154.31	12	#					#
1598746190	Davis	Bonnie	Seminole	FL	12	Nurse Practitioner	S	Paroxetine Hcl	Paroxetine Hcl	15	31	930	184.19		*					*
1598746554	Willett	Dwight	Kingston	TN	47	Family Practice	S	Paroxetine Hcl	Paroxetine Hcl	236	272.9	7690	6225.18	36		210	246.8	5971.51	7012	#
1598746562	Bragg	Dana	Clarksburg	WV	54	Family Practice	S	Paroxetine Hcl	Paroxetine Hcl	103	127	3810	658.42	15		74	98	454.02	2940	#
1598746570	Barimo	Michael	Winter Park	FL	12	Family Practice	S	Paroxetine Hcl	Paroxetine Hcl	20	44	1296	224.72			20	44	224.72	1296	*
1598746752	Snyder	Roger	Ashland	OH	39	Family Practice	S	Paroxetine Hcl	Paroxetine Hcl	61	127.4	3797	1847.97	12	#					#
1598746943	Carden	Bradley	Phenix City	AL	1	Family Practice	S	Paroxetine Hcl	Paroxetine Hcl	136	158.3	4732	895.81	19		118	140.3	775.12	4192	#
1598746950	Winget	Lei	Eureka	CA	6	General Practice	S	Paroxetine Hcl	Paroxetine Hcl	28	28	840	331.77		#					*
1598747156	Narag	Reynaldo	Fallon	NV	32	Family Practice	S	Paroxetine Hcl	Paroxetine Hcl	47	53	1590	389.59			33	35	254.64	1050	*
1598747354	Drooby	S A Dean	Oklahoma City	OK	40	Internal Medicine	S	Paroxetine Hcl	Paroxetine Hcl	29	51	1530	2925.9			29	51	2925.9	1530	*
1598747388	Beverly-Rudisel	Nettie	Matthews	NC	37	Internal Medicine	S	Paroxetine Hcl	Paroxetine Hcl	32	90	2700	1879.9		#					*
1598747396	Kelly	Patrick	Murray	KY	21	Internal Medicine	S	Paroxetine Hcl	Paroxetine Hcl	55	79	2371	436.91			16	40	209.44	1201	*
1598747925	Buccolo	Larissa	Jacksonville	FL	12	Family Practice	S	Paroxetine Hcl	Paroxetine Hcl	28	38	1140	210.65			16	18	93.65	540	*
1598747941	Ortwine	Kelly	Rochester Hills	MI	26	Family Practice	S	Paroxetine Hcl	Paroxetine Hcl	32	56	1680	323.29			32	56	323.29	1680	*
1598747990	Ramos	German	Houston	TX	48	Family Practice	S	Paroxetine Hcl	Paroxetine Hcl	12	12	360	94.15			12	12	94.15	360	*
1598748022	Neiswonger	Michael	Petrolia	PA	42	Nurse Practitioner	S	Paroxetine Hcl	Paroxetine Hcl	13	13	390	108.31		#					*
1598748097	Bullock	Delia	San Antonio	TX	48	Internal Medicine	S	Paroxetine Hcl	Paroxetine Hcl	20	28	840	112.43		*					*
1598748113	Morgan	Patrick	Midwest City	OK	40	Internal Medicine	S	Paroxetine Hcl	Paroxetine Hcl	16	28	840	354.02			16	28	354.02	840	*
1598748212	Winey	Paul	Arcadia	WI	55	Physician Assistant	S	Paroxetine Hcl	Paroxetine Hcl	18	36	1080	296.96		#					*
1598748220	Briggs	John	Lillington	NC	37	Family Practice	S	Paroxetine Hcl	Paroxetine Hcl	27	41	1230	204.28			27	41	204.28	1230	*
1598748279	Zaccaria	Edmond	Worcester	MA	25	Family Practice	S	Paroxetine Hcl	Paroxetine Hcl	15	19	570	133.14		#					*
1598748386	Resch	Angela	Lansing	KS	20	Physician Assistant	S	Paroxetine Hcl	Paroxetine Hcl	19	35	1050	179.08		#					*
1598748402	Bhanu	Archana	Riverside	CA	6	Family Practice	S	Paroxetine Hcl	Paroxetine Hcl	67	103	3040	622.39	14	#					#
1598748444	Carey	Brenda	Middlesboro	KY	21	Nurse Practitioner	S	Paroxetine Hcl	Paroxetine Hcl	12	12	360	84.36			0	0	0	0	#
1598748592	Alla	Vijay	Astoria	NY	36	Internal Medicine	S	Paroxetine Hcl	Paroxetine Hcl	16	24	712	143.34			16	24	143.34	712	*
1598748931	Rawls	Judy	Madison	AL	1	Family Practice	S	Paroxetine Hcl	Paroxetine Hcl	13	21	630	76			13	21	76	630	*
1598748980	North	Charles	Albuquerque	NM	35	Family Practice	S	Paroxetine Hcl	Paroxetine Hcl	14	28	840	125.99		*					*
1598749012	Carnuccio	Michael	Thorndale	PA	42	Family Practice	S	Paroxetine Hcl	Paroxetine Hcl	27	47	1410	396.1		#					*
1598749129	Benavidez	George	Corpus Christi	TX	48	Family Practice	S	Paroxetine Hcl	Paroxetine Hcl	82	164	4920	1896.69	22		48	92	1581.63	2760	#
1598749178	Azrilevich	Mikhail	Philadelphia	PA	42	Internal Medicine	S	Paroxetine Hcl	Paroxetine Hcl	180	180	5400	3907.31	15		180	180	3907.31	5400		15
1598749442	Berman	Sheldon	Hewlett Harbor	NY	36	Psychiatry & Neurology	T	Paroxetine Hcl	Paroxetine Hcl	48	56	1680	461.12			48	56	461.12	1680	*
1598749616	Chen	Patrick	Salinas	CA	6	Internal Medicine	S	Paroxetine Hcl	Paroxetine Hcl	11	15	450	100.99			11	15	100.99	450	*
1598749814	Schalcosky	Thomas	Appomattox	VA	51	Family Practice	S	Paroxetine Hcl	Paroxetine Hcl	39	49	1470	309.58			15	25	239.53	750	*
1598749871	Ayala-Medina	Jose	Bayamon	PR	72	General Practice	S	Paroxetine Hcl	Paroxetine Hcl	19	25	750	1663.61		#					*
1598750432	Okiishi	Christopher	North Liberty	IA	19	Psychiatry	S	Paroxetine Hcl	Paroxetine Hcl	20	20	600	231.84			0	0	0	0	#
1598750432	Okiishi	Christopher	North Liberty	IA	19	Psychiatry	S	Pexeva	Paroxetine Mesylate	13	13	390	7057.87			13	13	7057.87	390	*
1598750473	Maher	Tamara	Los Alamitos	CA	6	Family Practice	S	Paroxetine Hcl	Paroxetine Hcl	12	36	1080	221.67			12	36	221.67	1080	*
1598750523	Myers	Kevin	Nashville	TN	47	Rheumatology	S	Paroxetine Hcl	Paroxetine Hcl	11	11	330	76.09			11	11	76.09	330	*
1598750614	Roberts	Joyce	Portales	NM	35	Family Practice	S	Paroxetine Hcl	Paroxetine Hcl	33	51	1499	304.49			20	36	240.46	1049	*
1598750648	Dhaliwal	Gunwant	New Port Richey	FL	12	Internal Medicine	S	Paroxetine Hcl	Paroxetine Hcl	14	34	1010	181.55		#					*
1598750697	Vandevender	Frank	Nashville	TN	47	Internal Medicine	S	Paroxetine Hcl	Paroxetine Hcl	14	22	660	1272.93		#					*
1598750770	Kelly	Kerry	Staten Island	NY	36	Family Practice	S	Paroxetine Hcl	Paroxetine Hcl	67	110	3300	752.84	12		49	89	557.63	2670	*
1598751232	Kendall	Marvin	Littleton	NH	33	Family Practice	S	Paroxetine Hcl	Paroxetine Hcl	14	25	750	223.23		#					*
1598751273	Rojas-Ruiz	Josefina	Rio Piedras	PR	72	Psychiatry	S	Paroxetine Hcl	Paroxetine Hcl	522	526	15743	4624.45	69		198	200	1478.89	6000		30
1598751398	Gripshover	Mary	Hyden	KY	21	Nurse Practitioner	S	Paroxetine Hcl	Paroxetine Hcl	26	34	1020	194.36			14	22	118.46	660	*
1598751448	Carroll	Carl	Saint Marys	KS	20	Family Practice	S	Paroxetine Hcl	Paroxetine Hcl	14	24	720	263.49			14	24	263.49	720	*
1598751497	Coury	Pete	Mesa	AZ	4	Family Practice	S	Paroxetine Hcl	Paroxetine Hcl	171	373.4	11140	2832.02	62	#					#
1598751554	Kasa	Paul	Lincoln	IL	17	Family Practice	S	Paroxetine Hcl	Paroxetine Hcl	39	47	1341	306.14		#					*
1598751687	Schwarzenberg	Michael	Kingwood	WV	54	Family Practice	S	Paroxetine Hcl	Paroxetine Hcl	43	89	2670	516.75		#					*
1598751729	Burrup	Byron	Kennewick	WA	53	Family Practice	S	Paroxetine Hcl	Paroxetine Hcl	22	23	690	222.38		#					*
1598751885	Poteet	Herman	Temple	TX	48	Internal Medicine	S	Paroxetine Hcl	Paroxetine Hcl	65	125	3750	2962.68	12		65	125	2962.68	3750		12
1598751919	Lucio	Daniel	Gretna	LA	22	Internal Medicine	S	Paroxetine Hcl	Paroxetine Hcl	15	29.7	880	291.86			15	29.7	291.86	880	*
1598752024	Ley	Christopher	Providence	RI	44	Internal Medicine	S	Paroxetine Hcl	Paroxetine Hcl	19	33	990	1496.64			19	33	1496.64	990	*
1598752115	Buxton	Martin	Richmond	VA	51	Psychiatry	S	Paroxetine Hcl	Paroxetine Hcl	66	118	3531	1308.12	12		53	79	880.32	2361	*
1598752164	Cooper	Milissa	Phoenix	AZ	4	Family Practice	S	Paroxetine Hcl	Paroxetine Hcl	14	38	1140	160.82		*					*
1598752560	Miller	James	Columbus	GA	13	Internal Medicine	S	Paroxetine Hcl	Paroxetine Hcl	27	73	2158	421.68		#					*
1598752842	Kaywin	Paul	Miami	FL	12	Hematology/Oncology	S	Paroxetine Hcl	Paroxetine Hcl	12	17	510	73.65			12	17	73.65	510	*
1598752966	Novero	Wally	Hermitage	PA	42	Psychiatry	S	Paroxetine Hcl	Paroxetine Hcl	55	55	1650	661.6			12	12	55.2	360	*
1598752982	Ross	Fred	Tallahassee	FL	12	Family Practice	S	Paroxetine Hcl	Paroxetine Hcl	39	43	1290	2683.81		#					*
1598753014	Ogden	Samuel	Bremen	GA	13	Internal Medicine	S	Paroxetine Hcl	Paroxetine Hcl	20	24	720	212.87			20	24	212.87	720	*
1598753063	Horwitz	Gary	Rochester	NY	36	Psychiatry	S	Paroxetine Hcl	Paroxetine Hcl	12	12	360	73.23			12	12	73.23	360	*
1598753220	Jageman	John	Erie	PA	42	Internal Medicine	S	Paroxetine Hcl	Paroxetine Hcl	70	94	2701	665.99	11		57	81	547.06	2337	*
1598753329	Bell	Virginia	Murrells Inlt	SC	45	Nurse Practitioner	S	Paroxetine Hcl	Paroxetine Hcl	36	50	1500	1140.61			21	33	1047.79	990	*
1598753337	Miller	Linda	Florissant	MO	29	Certified Clinical Nurse Specialist	S	Paroxetine Hcl	Paroxetine Hcl	20	20	600	225.69			20	20	225.69	600	*
1598753360	Pollack	Ronald	Harrisburg	NC	37	Family Practice	S	Paroxetine Hcl	Paroxetine Hcl	50	79	2370	472.15		#					*
1598753501	Valentine	Christopher	Sandy	UT	49	Family Practice	S	Paroxetine Hcl	Paroxetine Hcl	22	30	900	182.14		#					*
1598753576	Brown	Gerald	Tyler	TX	48	Physician Assistant	S	Paroxetine Hcl	Paroxetine Hcl	19	47	1410	323.92		#					*
1598753782	Martinez	Julie	Santa Fe	NM	35	Family Practice	S	Paroxetine Hcl	Paroxetine Hcl	21	39	1170	251.16		#					*
1598753840	Robinson	John	Akron	OH	39	Internal Medicine	S	Paroxetine Hcl	Paroxetine Hcl	39	75	2250	584.13			39	75	584.13	2250	*
1598754079	Curran	Perrin	Oceanside	CA	6	Internal Medicine	S	Paroxetine Hcl	Paroxetine Hcl	33	68	2040	452.48		#					*
1598754178	Quintana	Juan	Miami Shores	FL	12	Internal Medicine	S	Paroxetine Hcl	Paroxetine Hcl	85	95	2821	1586.47	12	#					#
1598754293	Siminovitch	Jeffrey	Mentor	OH	39	Urology	S	Paroxetine Hcl	Paroxetine Hcl	12	18	540	132.54			12	18	132.54	540	*
1598754335	Leino	Amanda	Glencoe	MN	27	Family Practice	S	Paroxetine Hcl	Paroxetine Hcl	14	28	827	126.95			14	28	126.95	827	*
1598754418	Jones	Lynn	Tallahassee	FL	12	Internal Medicine	S	Paroxetine Hcl	Paroxetine Hcl	33	33	960	234.19			33	33	234.19	960	*
1598754475	Woods	Deidra	Chevy Chase	MD	24	Internal Medicine	S	Paroxetine Hcl	Paroxetine Hcl	19	35	1050	268.84			19	35	268.84	1050	*
1598754517	Holmes	Carrie	Ankeny	IA	19	Family Practice	S	Paroxetine Hcl	Paroxetine Hcl	11	11.2	336	70.8			11	11.2	70.8	336	*
1598754632	Cross	Analisa	Monroe	NC	37	Internal Medicine	S	Paroxetine Hcl	Paroxetine Hcl	13	18	540	166.83			13	18	166.83	540	*
1598754913	Johnson	Kurt	Brandon	MS	28	Family Practice	S	Paroxetine Hcl	Paroxetine Hcl	13	13	351	117.12			13	13	117.12	351	*
1598754988	Barrett	William	Brandon	VT	50	Family Practice	S	Paroxetine Hcl	Paroxetine Hcl	24	45	1350	1618.57		#					*
1598755068	Geurts	Maurice	Townshend	VT	50	Family Practice	S	Paroxetine Hcl	Paroxetine Hcl	28	62	1860	285.38			28	62	285.38	1860	*
1598755191	Moores	Duane	Brunswick	GA	13	Hematology/Oncology	S	Paroxetine Hcl	Paroxetine Hcl	15	15	435	102.89			15	15	102.89	435	*
1598755282	Leininger	Nels	South Bend	IN	18	Internal Medicine	S	Paroxetine Hcl	Paroxetine Hcl	44	108	3210	536.52		#					*
1598755431	Ciesielka	Kenneth	Pittsburgh	PA	42	Family Practice	S	Paroxetine Hcl	Paroxetine Hcl	14	34	1020	155.19		#					*
1598755530	Patel	Kirtikumar	Gillette	WY	56	Internal Medicine	S	Paroxetine Hcl	Paroxetine Hcl	21	41	1230	198.66			21	41	198.66	1230	*
1598755662	Vishnupad	Kalpana	Springfield	OH	39	Psychiatry	S	Paroxetine Hcl	Paroxetine Hcl	200	219.2	6510	1211.73	31		76	92.2	612.32	2710		12
1598755712	Pierce	John	Perrysburg	OH	39	Family Practice	S	Paroxetine Hcl	Paroxetine Hcl	46	60	1636	3675.04		#					*
1598755761	Ruiz-Santiago	Gustavo	Kissimmee	FL	12	Psychiatry	S	Paroxetine Hcl	Paroxetine Hcl	1305	1323.5	39661	10776.3	191		272	280	2672.42	8375		51
1598755787	Wheeler	Paul	San Ramon	CA	6	Internal Medicine	S	Paroxetine Hcl	Paroxetine Hcl	17	37	1110	1142.92			17	37	1142.92	1110	*
1598755803	Tiliakos	Nicholas	Lawrenceville	GA	13	Rheumatology	S	Paroxetine Hcl	Paroxetine Hcl	12	16	480	62.99			12	16	62.99	480	*
1598756173	Gilani	Asim	Brick	NJ	34	Internal Medicine	S	Paroxetine Hcl	Paroxetine Hcl	48	115	3436	610.54	12	#					*
1598756256	Kneller	G	Laporte	IN	18	Family Practice	S	Paroxetine Hcl	Paroxetine Hcl	47	88.5	2655	439.31		#					*
1598756264	Kennedy	Guadalupe	Portales	NM	35	Nurse Practitioner	S	Paroxetine Hcl	Paroxetine Hcl	15	23	690	87.57		*					*
1598756371	Shetter	Thomas	Butler	PA	42	Internal Medicine	S	Paroxetine Hcl	Paroxetine Hcl	48	86	2566	656.25	11		37	67	506.2	1996	*
1598756470	Vaneaton	Leonard	Titusville	FL	12	Family Practice	S	Paroxetine Hcl	Paroxetine Hcl	52	72	2160	517.9	11	#					*
1598756546	Singh	Parminder	Marion	OH	39	Internal Medicine	S	Paroxetine Hcl	Paroxetine Hcl	103	139	4154	2617.96	17		61	97	2012.51	2910	#
1598756942	Pearson	James	Corning	CA	6	Physician Assistant	S	Paroxetine Hcl	Paroxetine Hcl	69	71.3	2087	615.92	11		17	19	140.95	570	*
1598757114	Phillips	Wendell	Phoenix	AZ	4	Family Practice	S	Paroxetine Hcl	Paroxetine Hcl	18	54	1620	229.33			18	54	229.33	1620	*
1598757205	Hottenstein	Joshua	Bloomsburg	PA	42	Family Practice	S	Paroxetine Hcl	Paroxetine Hcl	67	76.5	2294	511.58			27	35	234.18	1050	*
1598757221	Subedi	Guna	Front Royal	VA	51	Internal Medicine	S	Paroxetine Hcl	Paroxetine Hcl	27	52.2	1532	441.03			27	52.2	441.03	1532	*
1598757247	Hertz	Robert	Albany	NY	36	Psychiatry	S	Paroxetine Hcl	Paroxetine Hcl	30	30	900	2754.15		#					*
1598757312	Mcintosh	Marguerite	Soldotna	AK	2	Family Practice	S	Paroxetine Hcl	Paroxetine Hcl	47	66.1	1916	3540.51			32	47.1	1900.35	1373	*
1598757338	Mcallister	Scott	Titusville	PA	42	Internal Medicine	S	Paroxetine Hcl	Paroxetine Hcl	60	80	2384	463.41			37	57	344.51	1694	*
1598757718	Hamadeh	Mufaddal	Homewood	IL	17	Hematology/Oncology	S	Paroxetine Hcl	Paroxetine Hcl	17	29	870	1309.28			17	29	1309.28	870	*
1598758054	Gallatin	Ruth	Gambrills	MD	24	Internal Medicine	S	Paroxetine Hcl	Paroxetine Hcl	22	64	1920	566.76			22	64	566.76	1920	*
1598758104	Barniville	Bruce	Jupiter	FL	12	Internal Medicine	S	Paroxetine Hcl	Paroxetine Hcl	28	38	1123	279.83		#					*
1598758120	Wong	Joseph	Bartlett	TN	47	Family Practice	S	Paroxetine Hcl	Paroxetine Hcl	25	39	1170	287.47			25	39	287.47	1170	*
1598758328	Rongren	Karen	Kenmore	WA	53	Nurse Practitioner	S	Paroxetine Hcl	Paroxetine Hcl	20	24	720	902.4		#					*
1598758351	Miller	Marc	Portland	ME	23	Rheumatology	S	Paroxetine Hcl	Paroxetine Hcl	12	12	360	127.44			0	0	0	0	#
1598758369	Diaz	Ariel	Hialeah	FL	12	Internal Medicine	S	Paroxetine Hcl	Paroxetine Hcl	152	186	5580	1256.86	25		133	161	1113.06	4830	#
1598758575	Stadler	Nancy	Toledo	OH	39	Family Practice	S	Paroxetine Hcl	Paroxetine Hcl	23	35.4	1038	1231.96			23	35.4	1231.96	1038	*
1598758690	Yao	Stephanie	Rancho Mirage	CA	6	Internal Medicine	S	Paroxetine Hcl	Paroxetine Hcl	35	79	2370	461.24			35	79	461.24	2370	*
1598758799	Fischer	Stephen	Belleview	FL	12	Internal Medicine	S	Paroxetine Hcl	Paroxetine Hcl	25	49	1470	354.36		#					*
1598759201	Dawdy	John	Greenville	IL	17	Family Practice	S	Paroxetine Hcl	Paroxetine Hcl	16	24	720	178.45		#					*
1598759441	Stickney	Peggy	Hartford	WI	55	Family Practice	S	Paroxetine Hcl	Paroxetine Hcl	28	28	840	183.03		*					*
1598759557	Chacko	Binu	Westminster	MD	24	Internal Medicine	S	Paroxetine Hcl	Paroxetine Hcl	20	58	1740	430.9		#					*
1598759680	Burnstine	Thomas	Libertyville	IL	17	Neurology	S	Paroxetine Hcl	Paroxetine Hcl	53	64	1920	397.94		#					*
1598759888	Reid	Dahlia	Baltimore	MD	24	Internal Medicine	S	Paroxetine Hcl	Paroxetine Hcl	36	36	1080	365.88			20	20	262.61	600	*
1598760019	Potash	Anna	Brooklyn	NY	36	Psychiatry	S	Paroxetine Hcl	Paroxetine Hcl	307	309	9270	7590.62	37		256	258	5841.89	7740	#
1598760019	Potash	Anna	Brooklyn	NY	36	Psychiatry	S	Paxil Cr	Paroxetine Hcl	11	11	330	1805.8			11	11	1805.8	330	*
1598760019	Potash	Anna	Brooklyn	NY	36	Psychiatry	S	Pexeva	Paroxetine Mesylate	213	213	6390	60154.2	23	#					#
1598760050	Miller	Julius	Chesapeake	VA	51	Internal Medicine	S	Paroxetine Hcl	Paroxetine Hcl	46	112	3341	679.05	13	#					#
1598760159	Radder	Debora	Erie	PA	42	Family Practice	S	Paroxetine Hcl	Paroxetine Hcl	18	44	1320	234.44		#					*
1598760191	Emerson	David	Oxford	AL	1	Family Practice	S	Paroxetine Hcl	Paroxetine Hcl	24	32	960	148.86			24	32	148.86	960	*
1598760225	Tomczak	Michele	Erie	PA	42	Family Practice	S	Paroxetine Hcl	Paroxetine Hcl	15	23	690	84			15	23	84	690	*
1598760340	Mcgeehin	Frank	Wynnewood	PA	42	Interventional Cardiology	S	Paroxetine Hcl	Paroxetine Hcl	12	34	1020	357.36			12	34	357.36	1020	*
1598760407	Szostak-Wodecki	Debra	Statesville	NC	37	Internal Medicine	S	Paroxetine Hcl	Paroxetine Hcl	16	26	780	2950.53		#					*
1598760555	Buckman	Paul	Nathalie	VA	51	Family Practice	S	Paroxetine Hcl	Paroxetine Hcl	148	164.3	4797	2251.95	18		136	150.3	2075	4377	#
1598761124	Mondello	Christopher	Dundee	FL	12	General Practice	S	Paroxetine Hcl	Paroxetine Hcl	63	113	3390	718.09	17		25	59	318.67	1770	*
1598761504	Briones	Juan	Harlingen	TX	48	Physician Assistant	S	Paroxetine Hcl	Paroxetine Hcl	29	39	1170	210.09			12	20	110.21	600	*
1598761702	Gipe	Patrick	Owensboro	KY	21	Internal Medicine	S	Paroxetine Hcl	Paroxetine Hcl	83	127	3810	2109.83	17		53	89	1834.19	2670	#
1598761959	Gangan	Celso	Redmond	OR	41	Internal Medicine	S	Paroxetine Hcl	Paroxetine Hcl	79	111	3330	1131.21	14		68	100	1046.49	3000	#
1598762049	Yang	Shu-Uin	Baltimore	MD	24	Internal Medicine	S	Paroxetine Hcl	Paroxetine Hcl	53	132.1	3948	887.89	27		38	94.1	630.66	2823	#
1598762205	Stevens	Benjamin	New Braunfels	TX	48	Family Practice	S	Paroxetine Hcl	Paroxetine Hcl	35	103	3090	894.03	12		35	103	894.03	3090		12
1598762247	Hill	Julian	Tupelo	MS	28	Medical Oncology	S	Paroxetine Hcl	Paroxetine Hcl	11	11	330	61.88		*					*
1598762262	Chopra	Kamal	Girard	IL	17	Internal Medicine	S	Paroxetine Hcl	Paroxetine Hcl	209	235	7050	2976.98	31		165	189	2509.17	5670	#
1598762296	Hall	Gordy	San Antonio	TX	48	Family Practice	S	Paroxetine Hcl	Paroxetine Hcl	40	82	2460	551.54		#					*
1598762353	Tran	Peter	Henderson	NV	32	Geriatric Medicine	S	Paroxetine Hcl	Paroxetine Hcl	13	33	990	1544.15			13	33	1544.15	990	*
1598762510	Frappier	Nancy	Kokomo	IN	18	Psychiatry	S	Paroxetine Hcl	Paroxetine Hcl	25	53	1567	355.55		*					*
1598762635	Brizuela	Felix	Morgantown	WV	54	Neurology	S	Paroxetine Hcl	Paroxetine Hcl	11	11	305	85.43			0	0	0	0	#
1598762791	Shaffer	Bruce	Santa Fe	NM	35	Critical Care (Intensivists)	S	Paroxetine Hcl	Paroxetine Hcl	18	52	1560	250.19		#					*
1598763138	Nudel	Bella	San Francisco	CA	6	General Practice	S	Paroxetine Hcl	Paroxetine Hcl	78	78	2340	474.43	13		78	78	474.43	2340		13
1598763161	Walker	Herbert	Birmingham	AL	1	Family Practice	S	Paroxetine Hcl	Paroxetine Hcl	24	64.1	1903	224.45		#					*
1598763203	Caruso	Joseph	Mishawaka	IN	18	Family Practice	S	Paroxetine Hcl	Paroxetine Hcl	24	24	720	120.08			24	24	120.08	720	*
1598763237	Otero	Kristina	Poughkeepsie	NY	36	Internal Medicine	S	Paroxetine Hcl	Paroxetine Hcl	86	136	4080	987.55	15		43	89	680.26	2670	#
1598763302	Mcdougall	William	Brookings	OR	41	Internal Medicine	S	Paroxetine Hcl	Paroxetine Hcl	53	99.2	2970	713.42	12		53	99.2	713.42	2970		12
1598763724	Janney	Brian	Newark	DE	10	Family Practice	S	Paroxetine Hcl	Paroxetine Hcl	33	33	861	336.85			33	33	336.85	861	*
1598763781	Kimata	Kevin	Honolulu	HI	15	Neurology	S	Paroxetine Hcl	Paroxetine Hcl	17	41	1230	3622.71		#					*
1598763856	Gupta	Babu	Cincinnati	OH	39	Psychiatry	S	Paroxetine Hcl	Paroxetine Hcl	12	12	320	195.32		*					*
1598763906	Akhavan	Iraj	New York	NY	36	Internal Medicine	S	Paroxetine Hcl	Paroxetine Hcl	44	47	1410	309.82			44	47	309.82	1410	*
1598763963	Castrillon	Augusto	Mission	TX	48	Family Practice	S	Paroxetine Hcl	Paroxetine Hcl	16	30	900	867.1		#					*
1598764201	Brutus	Francois	Brooklyn	NY	36	Internal Medicine	S	Paroxetine Hcl	Paroxetine Hcl	58	58	1740	225.84			58	58	225.84	1740	*
1598764524	Bedingfield	William	Dublin	GA	13	Internal Medicine	S	Paroxetine Hcl	Paroxetine Hcl	51	73	2190	405.28		#					*
1598764540	Abraham	Titus	Annapolis	MD	24	Internal Medicine	S	Paroxetine Hcl	Paroxetine Hcl	21	63	1890	1569.5		#					*
1598764698	Ellis-Cox	Leesha	Attalla	AL	1	Psychiatry	S	Paroxetine Hcl	Paroxetine Hcl	35	44	1320	439.64	12	*					*
1598764698	Ellis-Cox	Leesha	Attalla	AL	1	Psychiatry	S	Paxil Cr	Paroxetine Hcl	12	12	360	1879.51			12	12	1879.51	360	*
1598764870	Bernardo	Michael	Newberry	SC	45	Geriatric Medicine	S	Paroxetine Hcl	Paroxetine Hcl	54	54.3	1447	772.77	11		54	54.3	772.77	1447		11
1598764896	Dorman	Robert	Arkadelphia	AR	5	Internal Medicine	S	Paroxetine Hcl	Paroxetine Hcl	35	45.2	1326	318.09		#					*
1598764995	Hoerman	Loretta	Topeka	KS	20	Physician Assistant	S	Paroxetine Hcl	Paroxetine Hcl	12	24.5	734	89.87		*					*
1598765067	Looney	Robert	Lake Charles	LA	22	Family Practice	S	Paroxetine Hcl	Paroxetine Hcl	23	25	750	144.37			23	25	144.37	750	*
1598765208	Nepomuceno	Arlene	Bentonville	AR	5	Geriatric Medicine	S	Paroxetine Hcl	Paroxetine Hcl	16	48	1440	227.54			16	48	227.54	1440	*
1598765497	Johnson	Jon	Stillwater	OK	40	Internal Medicine	S	Paroxetine Hcl	Paroxetine Hcl	15	25	732	163.03			15	25	163.03	732	*
1598765588	Chambers	James	Huntsville	AL	1	Family Practice	S	Paroxetine Hcl	Paroxetine Hcl	15	18	540	92.65			15	18	92.65	540	*
1598765877	Moeller	Michael	Mankato	MN	27	Psychiatry	S	Paroxetine Hcl	Paroxetine Hcl	37	37	1110	371.62			0	0	0	0	#
1598766065	Mateya	Louis	Vestal	NY	36	Internal Medicine	S	Paroxetine Hcl	Paroxetine Hcl	68	110	3295	1016.15	13		57	91	948.92	2725	#
1598766115	Lewis	Jennifer	Mc Murray	PA	42	Internal Medicine	S	Paroxetine Hcl	Paroxetine Hcl	27	39	1152	297.71			27	39	297.71	1152	*
1598766180	Foley	Michael	Crestview	FL	12	Internal Medicine	S	Paroxetine Hcl	Paroxetine Hcl	30	30	867	340.23			30	30	340.23	867	*
1598766289	Smith	Lytton	Yorba Linda	CA	6	Family Practice	S	Paroxetine Hcl	Paroxetine Hcl	30	54.2	1604	355.85	12	#					#
1598766537	Constantino	Cassandra	Bristol	RI	44	Internal Medicine	S	Paroxetine Hcl	Paroxetine Hcl	45	58	1740	402.49	11		34	47	354.09	1410	*
1598766552	Fischer	Bruce	Bristol	RI	44	Internal Medicine	S	Paroxetine Hcl	Paroxetine Hcl	12	20	600	121.04			12	20	121.04	600	*
1598766560	Tulpan	Maria	New York	NY	36	Endocrinology	S	Paroxetine Hcl	Paroxetine Hcl	12	12	360	74.58			12	12	74.58	360	*
1598766743	Freedman	Andrew	East Brunswick	NJ	34	Pulmonary Disease	S	Paroxetine Hcl	Paroxetine Hcl	11	15	450	1295.01			11	15	1295.01	450	*
1598767139	Ginzburg	Leonard	Round Lake Beach	IL	17	Family Practice	S	Paroxetine Hcl	Paroxetine Hcl	45	61	1705	607.92			34	50	538.24	1375	*
1598767170	Krafcik	Sonja	Laguna Niguel	CA	6	Internal Medicine	S	Paroxetine Hcl	Paroxetine Hcl	16	30	900	1375.5			16	30	1375.5	900	*
1598767303	Guntsch	Deborah	Toledo	OH	39	Family Practice	S	Paroxetine Hcl	Paroxetine Hcl	61	131	3930	730.19	17		38	94	519.63	2820	#
1598767444	Prater	Christopher	Chattanooga	TN	47	Family Practice	S	Paroxetine Hcl	Paroxetine Hcl	31	31.8	925	161.53		*					*
1598767493	Khan	Muhammad	Decatur	IL	17	Internal Medicine	S	Paroxetine Hcl	Paroxetine Hcl	130	146	3889	1439.28	20		112	128	1316.06	3349	#
1598767816	Martin	Daniel	Springfield	PA	42	Family Practice	S	Paroxetine Hcl	Paroxetine Hcl	39	57	1652	5504.99		#					*
1598767873	Yoachim	Robert	Arkansas City	KS	20	Family Practice	S	Paroxetine Hcl	Paroxetine Hcl	12	12	360	52.8			12	12	52.8	360	*
1598767923	Darling	Amanda	Monahans	TX	48	Nurse Practitioner	S	Paroxetine Hcl	Paroxetine Hcl	18	42	1260	1567.05		#					*
1598768145	Edwards	Tania	Columbus	GA	13	Family Practice	S	Paroxetine Hcl	Paroxetine Hcl	24	24	720	194.51			0	0	0	0	#
1598768251	Tjaden	Karen	Deadwood	SD	46	Family Practice	S	Paroxetine Hcl	Paroxetine Hcl	11	20	600	96.04			11	20	96.04	600	*
1598768293	Knight	Ernest	Elkhart	IN	18	Endocrinology	S	Paroxetine Hcl	Paroxetine Hcl	19	57	1710	1690.57		#					*
1598768301	Perez	Alejandro	Alexandria	LA	22	Family Practice	S	Paroxetine Hcl	Paroxetine Hcl	39	45	1350	281.19			27	33	197.19	990	*
1598768475	Margolin	Steven	Austin	TX	48	Family Practice	S	Paroxetine Hcl	Paroxetine Hcl	24	52	1560	1000.99			24	52	1000.99	1560	*
1598768475	Margolin	Steven	Austin	TX	48	Family Practice	S	Paxil Cr	Paroxetine Hcl	12	12	360	1952.27			12	12	1952.27	360	*
1598768574	Spicer	Nancy	Watertown	NY	36	Nurse Practitioner	S	Paroxetine Hcl	Paroxetine Hcl	56	96	2880	536.01	12	#					#
1598768756	Cook	Meghan	Gainesville	GA	13	Internal Medicine	S	Paroxetine Hcl	Paroxetine Hcl	55	55	1650	448.37			44	44	395.97	1320	*
1598768848	Page	David	Evansville	IN	18	Family Practice	S	Paroxetine Hcl	Paroxetine Hcl	47	67	2010	397.56	11		29	41	283.03	1230	*
1598769150	Berg	Randi	Harmony	MN	27	Family Practice	S	Paroxetine Hcl	Paroxetine Hcl	30	30	815	283.4			30	30	283.4	815	*
1598769176	Gupta	Krishan	Jackson	MS	28	Psychiatry	S	Paroxetine Hcl	Paroxetine Hcl	157	171.9	5147	1937.88	23		47	53	1131.05	1590	*
1598769242	Siefert	Sharon	Sparta	MI	26	Family Practice	S	Paroxetine Hcl	Paroxetine Hcl	77	200	6000	2414.87	22		65	174	2266.66	5220	#
1598769333	Kelly	Allan	Fort Worth	TX	48	Internal Medicine	S	Paroxetine Hcl	Paroxetine Hcl	12	28	818	141.37			12	28	141.37	818	*
1598769424	Parkins	Grant	Spencer	WV	54	Family Practice	S	Paroxetine Hcl	Paroxetine Hcl	51	69	2070	378.68		#					*
1598769523	Minette	Susan	Minneapolis	MN	27	Neurology	S	Paroxetine Hcl	Paroxetine Hcl	17	21	630	178.32			17	21	178.32	630	*
1598769929	Cruz	Joseph	Pismo Beach	CA	6	Family Practice	S	Paroxetine Hcl	Paroxetine Hcl	21	41	1215	441.36			21	41	441.36	1215	*
1598769945	Maher	Jon	Charles City	IA	19	Family Practice	S	Paroxetine Hcl	Paroxetine Hcl	24	61.5	1843	226.12		#					*
1598770653	Gaur	Sunita	Austin	TX	48	Internal Medicine	S	Paroxetine Hcl	Paroxetine Hcl	21	29	840	940.62			21	29	940.62	840	*
1598771297	Jhamb	Kristin	Topsham	ME	23	Internal Medicine	S	Paroxetine Hcl	Paroxetine Hcl	23	52	1561	509.35			23	52	509.35	1561	*
1598771487	Frerichs	Luther	Enumclaw	WA	53	Family Practice	S	Paroxetine Hcl	Paroxetine Hcl	53	91	2706	509.3	12		53	91	509.3	2706		12
1598772048	Baldassano	Claudia	Philadelphia	PA	42	Psychiatry	S	Paroxetine Hcl	Paroxetine Hcl	13	21	630	192.61			0	0	0	0	#
1598772204	Wiles	Mark	Mobile	AL	1	Family Practice	S	Paroxetine Hcl	Paroxetine Hcl	50	90	2700	690.98	13		31	53	467.24	1590	*
1598772873	Chen	Alicia	Pensacola	FL	12	Internal Medicine	S	Paroxetine Hcl	Paroxetine Hcl	32	58.2	1653	480.6		#					*
1598773061	Borowicz	Joanna	Joliet	IL	17	Family Practice	S	Paroxetine Hcl	Paroxetine Hcl	11	19	568	1434.48			11	19	1434.48	568	*
1598773152	Alzoubi	Ammar	Oshkosh	WI	55	Internal Medicine	S	Paroxetine Hcl	Paroxetine Hcl	70	132.7	3981	1049.12	16	#					#
1598773228	Halpern	Lisa	Frederick	MD	24	Psychiatry	S	Paroxetine Hcl	Paroxetine Hcl	26	38	1140	1641.76		#					*
1598773301	Young	Vandana	Phoenix	AZ	4	Physician Assistant	S	Paroxetine Hcl	Paroxetine Hcl	22	26	780	177.59		*					*
1598773343	Mcknight	Kevin	New Bern	NC	37	Rheumatology	S	Paroxetine Hcl	Paroxetine Hcl	25	25	750	127.27		*					*
1598773483	Ballou	Bernard	Gainesville	FL	12	Internal Medicine	S	Paroxetine Hcl	Paroxetine Hcl	34	80	2400	1643.26			34	80	1643.26	2400	*
1598773616	Cornel	Reynaldo	Jersey Shore	PA	42	Internal Medicine	S	Paroxetine Hcl	Paroxetine Hcl	38	46	1380	253.55		#					*
1598774242	Stripling	Margaret	Okmulgee	OK	40	Family Practice	S	Paroxetine Hcl	Paroxetine Hcl	48	48	1440	1206.01	11		21	21	134.54	630	*
1598774473	Pursley-Watson	Mary	Mccormick	SC	45	Nurse Practitioner	S	Paroxetine Hcl	Paroxetine Hcl	17	49	1470	291.73			17	49	291.73	1470	*
1598774499	Billington	Barry	Redding	CA	6	Family Practice	S	Paroxetine Hcl	Paroxetine Hcl	32	46	1380	348.94			20	34	213.1	1020	*
1598774689	Mayekar	Ulhas	Holmes	PA	42	Psychiatry	S	Paroxetine Hcl	Paroxetine Hcl	142	161.1	4825	4835.06	16	*					*
1598774697	Mackinnon	Christopher	Benson	NC	37	Family Practice	S	Paroxetine Hcl	Paroxetine Hcl	13	13	390	47.4			0	0	0	0	#
1598774762	Kousa	Haitham	Mentor	OH	39	Internal Medicine	S	Paroxetine Hcl	Paroxetine Hcl	11	33	990	2507.22		*					*
1598774846	Allen	Shawn	La Quinta	CA	6	Family Practice	S	Paroxetine Hcl	Paroxetine Hcl	86	164	4900	1005.48	16		62	140	851.86	4180	#
1598775090	Kendrick	Marvin	Concord	MA	25	Cardiology	S	Paroxetine Hcl	Paroxetine Hcl	13	13	390	106.61			13	13	106.61	390	*
1598775173	Baker	Kalani	Brookings	OR	41	Physician Assistant	S	Paroxetine Hcl	Paroxetine Hcl	31	53	1555	448.55	12	#					*
1598775652	Vlha	Janet	Pittsburgh	PA	42	Internal Medicine	S	Paroxetine Hcl	Paroxetine Hcl	22	44	1244	311.17			22	44	311.17	1244	*
1598775843	Pruitt	Mitzi	Hot Springs	AR	5	Nurse Practitioner	S	Paroxetine Hcl	Paroxetine Hcl	11	11	330	79.19		*					*
1598775850	Lambourne	Gregory	Lake City	MI	26	Internal Medicine	S	Paroxetine Hcl	Paroxetine Hcl	81	163	4871	1524.13	22		81	163	1524.13	4871		22
1598775934	Molina	Arthur	Visalia	CA	6	General Practice	T	Paroxetine Hcl	Paroxetine Hcl	50	54	1620	296.03			12	12	69	360	*
1598776064	Vukelich	John	Inver Grove Heights	MN	27	Family Practice	S	Paroxetine Hcl	Paroxetine Hcl	45	101	3022	691.34		#					*
1598776072	Gemechu	Fassil	Cleveland	OH	39	Geriatric Medicine	S	Paroxetine Hcl	Paroxetine Hcl	32	48	1436	441.47		#					*
1598776650	Rosenblatt	Adam	San Francisco	CA	6	Internal Medicine	S	Paroxetine Hcl	Paroxetine Hcl	43	69	2070	1737.52			43	69	1737.52	2070	*
1598777062	Mcgee	Laurie	Chehalis	WA	53	Nurse Practitioner	S	Paroxetine Hcl	Paroxetine Hcl	22	30	870	170.62		*					*
1598777146	Hart	Karen	Sacramento	CA	6	Family Practice	S	Paroxetine Hcl	Paroxetine Hcl	36	60.7	1820	368.86		#					*
1598777856	Adler	Charles	Wellesley	MA	25	Psychiatry	S	Paroxetine Hcl	Paroxetine Hcl	13	13	390	114.2			13	13	114.2	390	*
1598777948	Lopez	Maritza	Canby	MN	27	Internal Medicine	S	Paroxetine Hcl	Paroxetine Hcl	90	124.2	3627	727.08	16	#					#
1598778193	Macpherson	Lori	Mountain Grove	MO	29	Family Practice	S	Paroxetine Hcl	Paroxetine Hcl	38	54	1620	1235.57			38	54	1235.57	1620	*
1598778664	Krishnagiri	Sarala	Chesapeake	VA	51	Internal Medicine	S	Paroxetine Hcl	Paroxetine Hcl	73	117	3487	3343.6	14		54	88	2104.56	2617	#
1598778706	Palmer	John	Aurora	IL	17	Internal Medicine	S	Paroxetine Hcl	Paroxetine Hcl	78	150	4500	890.09	15		78	150	890.09	4500		15
1598778938	Huang	Jung	Nanticoke	PA	42	Family Practice	S	Paroxetine Hcl	Paroxetine Hcl	62	82	2438	1610.7	11		37	53	1438.42	1568	*
1598779126	Prasad	Vemireddi	Roseville	CA	6	Psychiatry	S	Paroxetine Hcl	Paroxetine Hcl	12	12	360	92.4			0	0	0	0	#
1598779233	Jones	Forrest	Chicago	IL	17	Family Practice	S	Paroxetine Hcl	Paroxetine Hcl	16	32	960	244.24		*					*
1598779662	Walter	John	Winchester	NH	33	Family Practice	S	Paroxetine Hcl	Paroxetine Hcl	52	88.1	2554	625.54	11	#					*
1598779787	Reed	Monica	Delta	CO	8	Internal Medicine	S	Paroxetine Hcl	Paroxetine Hcl	20	20	600	170.84		#					*
1598779894	Prather	Margaret	Natrona Heights	PA	42	Psychiatry	S	Paroxetine Hcl	Paroxetine Hcl	64	114.1	3399	1209.14	14		48	96	739.84	2855	#
1598780397	Villacorte	Lizette	Hickory	NC	37	Psychiatry	S	Paroxetine Hcl	Paroxetine Hcl	75	81	2404	631.92	12		12	12	53.78	360	*
1598780512	Eibert	Rocky	New Port Richey	FL	12	Internal Medicine	S	Paroxetine Hcl	Paroxetine Hcl	13	13	390	68.83			13	13	68.83	390	*
1598780520	Walker	James	Menomonie	WI	55	Internal Medicine	S	Paroxetine Hcl	Paroxetine Hcl	27	54	1620	557.64			15	42	189.42	1260	*
1598780603	Hayden	Trevia	Frederick	MD	24	Psychiatry	S	Paroxetine Hcl	Paroxetine Hcl	51	67	2010	2934.98		#					*
1598780637	Miller	Samuel	Dallas	TX	48	Family Practice	S	Paroxetine Hcl	Paroxetine Hcl	39	47	1410	285.08	11		14	22	135.51	660	*
1598780736	Ng	Bernardo	Imperial	CA	6	Psychiatry	S	Paroxetine Hcl	Paroxetine Hcl	224	236	7010	2038.59	31		154	162	1619.7	4790	#
1598781510	Pickul	David	Lowell	MA	25	Internal Medicine	S	Paroxetine Hcl	Paroxetine Hcl	90	174	5138	1511.61	16		90	174	1511.61	5138		16
1598781684	Thompson	Mark	Portland	OR	41	Family Practice	S	Paroxetine Hcl	Paroxetine Hcl	71	87	2610	553.14			55	71	497.06	2130	*
1598781775	Raskovich	Olivera	Chicago	IL	17	Internal Medicine	S	Paroxetine Hcl	Paroxetine Hcl	27	37	1110	232			27	37	232	1110	*
1598782161	Ulus	Mehmet	Hermitage	PA	42	Psychiatry	S	Paroxetine Hcl	Paroxetine Hcl	14	14	405	63.47		*					*
1598782237	Penas-Ouano	Josefina	Wichita	KS	20	Psychiatry	S	Paroxetine Hcl	Paroxetine Hcl	52	56	1680	337.16			16	20	129.56	600	*
1598782443	Weiner	William	Manistee	MI	26	Internal Medicine	S	Paroxetine Hcl	Paroxetine Hcl	33	56.2	1685	596.52		#					*
1598782922	Sykes	Paul	Hickory	NC	37	Family Practice	S	Paroxetine Hcl	Paroxetine Hcl	21	53	1590	263.8			21	53	263.8	1590	*
1598782930	Thopcherla	Manjula	Lakewood	NJ	34	Internal Medicine	S	Paroxetine Hcl	Paroxetine Hcl	95	203	5901	2376.44	26	#					#
1598783094	Wu	Richard	South Deerfield	MA	25	Internal Medicine	S	Paroxetine Hcl	Paroxetine Hcl	26	30	900	417.56		*					*
1598783144	Tumin	Garry	Los Angeles	CA	6	Family Practice	S	Paroxetine Hcl	Paroxetine Hcl	25	25	750	193.37			25	25	193.37	750	*
1598783169	Larson	Julie	Detroit Lakes	MN	27	Family Practice	S	Paroxetine Hcl	Paroxetine Hcl	18	44	1291	284.98		#					*
1598783185	Shwayder	Michael	Marina Del Rey	CA	6	Nephrology	S	Paroxetine Hcl	Paroxetine Hcl	12	12	360	36.12			12	12	36.12	360	*
1598783193	Gray-White	Kimberly	Tampa	FL	12	Family Practice	S	Paroxetine Hcl	Paroxetine Hcl	137	280.9	8428	1713.13	37		81	174.9	1058.02	5248		24
1598783631	Miller	Cory	Williston	ND	38	Internal Medicine	S	Paroxetine Hcl	Paroxetine Hcl	24	38.2	1107	274.54			24	38.2	274.54	1107	*
1598783870	Perez	Carlos	Texarkana	TX	48	Pulmonary Disease	S	Paroxetine Hcl	Paroxetine Hcl	29	43	1290	265.28		#					*
1598783995	Budny	Christopher	Cedarburg	WI	55	Internal Medicine	S	Paroxetine Hcl	Paroxetine Hcl	30	66	1958	447.37			30	66	447.37	1958	*
1598784191	Wilson	Norma	Knoxville	TN	47	Nurse Practitioner	S	Paroxetine Hcl	Paroxetine Hcl	18	24	720	138.48			18	24	138.48	720	*
1598784324	Curtis	Jacque	Phila	PA	42	Internal Medicine	S	Paroxetine Hcl	Paroxetine Hcl	15	29	870	151.41		*					*
1598784340	Liang	Hong	Rosemead	CA	6	Internal Medicine	S	Paroxetine Hcl	Paroxetine Hcl	96	108	3240	834.76	11	#					*
1598784779	Bolufer	Fernando	Miami Lakes	FL	12	Internal Medicine	S	Paroxetine Hcl	Paroxetine Hcl	37	41	1230	2170.77		#					*
1598784985	Lewis	Daniel	Las Vegas	NV	32	Internal Medicine	S	Paroxetine Hcl	Paroxetine Hcl	19	29	870	167.1		#					*
1598785115	Jones	Daniel	Philadelphia	PA	42	Internal Medicine	S	Paroxetine Hcl	Paroxetine Hcl	14	14	420	382.64		*					*
1598785222	Hall	David	Keene	NH	33	Internal Medicine	S	Paroxetine Hcl	Paroxetine Hcl	98	142	4074	1447.96	20	#					#
1598785297	Hedrick	James	Elon	NC	37	Family Practice	S	Paroxetine Hcl	Paroxetine Hcl	146	204.2	6123	5915.94	21		120	154.2	3345.32	4623	#
1598785412	Vohra	Yogesh	Salisbury	MD	24	Internal Medicine	S	Paroxetine Hcl	Paroxetine Hcl	22	36	1080	193.63		#					*
1598785537	Murphy	Christopher	Schenectady	NY	36	Family Practice	S	Paroxetine Hcl	Paroxetine Hcl	13	13	390	136.6			13	13	136.6	390	*
1598785628	Beckler	Carl	West Pawlet	VT	50	Family Practice	S	Paroxetine Hcl	Paroxetine Hcl	21	41	1230	1658.91			21	41	1658.91	1230	*
1598786337	Pesci Rodriguez	Paula	New Providence	NJ	34	Psychiatry & Neurology	T	Paroxetine Hcl	Paroxetine Hcl	12	12	360	67.6			0	0	0	0	#
1598786436	Kaza	Harsha	Monroe	WI	55	Internal Medicine	S	Paroxetine Hcl	Paroxetine Hcl	34	62	1834	433.74			17	43	252.52	1290	*
1598786493	Gegeshidze	Manana	South Bend	IN	18	Psychiatry	S	Paroxetine Hcl	Paroxetine Hcl	125	131.4	3858	1535.42	14		13	13.2	324.83	378	*
1598786816	Hurtado	Zulima	Waukegan	IL	17	Psychiatry	S	Paroxetine Hcl	Paroxetine Hcl	17	25	698	264.68		*					*
1598786956	Teitelbaum	Louis	Garden City	NY	36	Psychiatry	S	Paroxetine Hcl	Paroxetine Hcl	37	41	1230	1903.28		#					*
1598787186	Sutton	Matthew	Kansas City	MO	29	Internal Medicine	S	Paroxetine Hcl	Paroxetine Hcl	29	69	2070	490.76		#					*
1598787210	Ware	Donald	Sebring	FL	12	Family Practice	S	Paroxetine Hcl	Paroxetine Hcl	20	38	1140	223.75			20	38	223.75	1140	*
1598787350	Bond	Mary	Bells	TN	47	Nurse Practitioner	S	Paroxetine Hcl	Paroxetine Hcl	11	11	330	88.61			0	0	0	0	#
1598787814	Levy	Alfred	Plano	TX	48	Hospice and Palliative Care	S	Paroxetine Hcl	Paroxetine Hcl	12	18	540	69.45			12	18	69.45	540	*
1598787996	Day	April	Garland	TX	48	Family Practice	S	Paroxetine Hcl	Paroxetine Hcl	37	81	2430	414.29		#					*
1598788200	Laracuenta	Wallace	Caguas	PR	72	Internal Medicine	S	Paroxetine Hcl	Paroxetine Hcl	18	28	840	126.57			18	28	126.57	840	*
1598788382	Nanavati	Kaushal	Syracuse	NY	36	Family Practice	S	Paroxetine Hcl	Paroxetine Hcl	17	25	750	155.66		*					*
1598788390	Field	David	Bismarck	ND	38	Family Practice	S	Paroxetine Hcl	Paroxetine Hcl	14	14	396	412.52		*					*
1598788408	Pesquera-Garcia	Jose	Santurce	PR	72	Hematology/Oncology	S	Paroxetine Hcl	Paroxetine Hcl	16	16	480	121.44			16	16	121.44	480	*
1598788515	Smith	Carl	Bristow	OK	40	Family Practice	S	Paroxetine Hcl	Paroxetine Hcl	97	125.9	3778	1023.67	19		86	108	700.29	3240	#
1598788515	Smith	Carl	Bristow	OK	40	Family Practice	S	Paxil Cr	Paroxetine Hcl	12	12	360	1885.44			12	12	1885.44	360	*
1598788689	Pearlstein	Robert	East Norriton	PA	42	Internal Medicine	S	Paroxetine Hcl	Paroxetine Hcl	501	523.3	15157	9745.56	82		466	488.3	9353.57	14107	#
1598788754	Braunstein	Mark	Burbank	CA	6	Family Practice	S	Paroxetine Hcl	Paroxetine Hcl	27	33	915	230.31		*					*
1598788762	Khim	Bryan	Ellicott City	MD	24	Family Practice	S	Paroxetine Hcl	Paroxetine Hcl	25	49	1470	271.39		#					*
1598789034	Hingtgen	Cynthia	Grand Rapids	MI	26	Neurology	S	Paroxetine Hcl	Paroxetine Hcl	12	16	480	87.29			12	16	87.29	480	*
1598789331	Singer	Steven	Madison	WI	55	Psychiatry	S	Paroxetine Hcl	Paroxetine Hcl	55	61	1719	1729.18			0	0	0	0	#
1598789547	Knoedler	Daniel	Sheboygan	WI	55	Psychiatry	S	Paroxetine Hcl	Paroxetine Hcl	24	24	720	449.76			12	12	349.44	360	*
1598789992	Allen	Ellis	Foley	AL	1	Family Practice	S	Paroxetine Hcl	Paroxetine Hcl	42	76	2280	1344.4			42	76	1344.4	2280	*
1598790230	Fisher Pinson	Mary	Apache Junction	AZ	4	Nurse Practitioner	S	Paroxetine Hcl	Paroxetine Hcl	13	18	540	140.43		*					*
1598790271	Spika	David	De Pere	WI	55	Family Practice	S	Paroxetine Hcl	Paroxetine Hcl	31	43	1290	273.58			20	30	199.37	900	*
1598790453	Evans	Cynthia	Nicholasville	KY	21	Emergency Medicine	S	Paroxetine Hcl	Paroxetine Hcl	13	29.5	885	257.86		*					*
1598790479	Hernandez	Oscar-Alfonso	Porterville	CA	6	Family Practice	S	Paroxetine Hcl	Paroxetine Hcl	103	117	2682	742.87	15		84	92	476.67	1939	*
1598790487	Blinder	Barton	Newport Beach	CA	6	Psychiatry	S	Paroxetine Hcl	Paroxetine Hcl	24	24	720	1222.99			24	24	1222.99	720	*
1598790826	Pan	Lester	Sacramento	CA	6	Internal Medicine	S	Paroxetine Hcl	Paroxetine Hcl	17	41	1230	247.41			17	41	247.41	1230	*
1598790933	Gutierrez	Jose	Houston	TX	48	Psychiatry	S	Paroxetine Hcl	Paroxetine Hcl	84	118	3513	820.44	17		49	79	474.62	2343	#
1598791071	Kniery	Paul	Bowling Green	KY	21	Internal Medicine	S	Paroxetine Hcl	Paroxetine Hcl	26	38	1140	345.91		#					*
1598791147	Laizure	Clancy	Summerfield	NC	37	Physician Assistant	S	Paroxetine Hcl	Paroxetine Hcl	12	26	780	198.37		*					*
1598791741	Probst	Dennis	Lock Haven	PA	42	Family Practice	S	Paroxetine Hcl	Paroxetine Hcl	26	29	870	207.76		#					*
1598791782	Alfarra	Fawaz	Coral Springs	FL	12	Internal Medicine	S	Paroxetine Hcl	Paroxetine Hcl	90	118	3514	647.71	15	#					#
1598792277	Reardon	Whitman	Chapel Hill	NC	37	Internal Medicine	S	Paroxetine Hcl	Paroxetine Hcl	43	64	1920	1598.83			43	64	1598.83	1920	*
1598792301	Steinfeld	Leonard	Suffern	NY	36	Internal Medicine	S	Paroxetine Hcl	Paroxetine Hcl	41	79	2370	2631.06	11	#					*
1598792426	Gutner	Roger	Laconia	NH	33	Internal Medicine	S	Paroxetine Hcl	Paroxetine Hcl	103	185	4950	3782.62	19		91	169	3610.22	4470	#
1598792707	Garcia	Lazaro	Miami	FL	12	General Practice	S	Paroxetine Hcl	Paroxetine Hcl	123	138	4140	1218.26	27		112	123	824.16	3690	#
1598792962	Young	William	Hickory	NC	37	Family Practice	S	Paroxetine Hcl	Paroxetine Hcl	23	31	930	205.61			23	31	205.61	930	*
1598793424	Hershner	Gregory	Jefferson	NC	37	Family Practice	S	Paroxetine Hcl	Paroxetine Hcl	76	149	4471	4625.71	22	#					#
1598793606	Eisenberg	Ellen	Lebanon	NH	33	Internal Medicine	S	Paroxetine Hcl	Paroxetine Hcl	12	34.5	1035	561.53			12	34.5	561.53	1035	*
1598793978	Catterall	Mark	York	PA	42	Family Practice	S	Paroxetine Hcl	Paroxetine Hcl	68	100	3000	645.75			56	88	515.35	2640	*
1598794026	Ali	Mohamed	Saint Petersburg	FL	12	Pulmonary Disease	S	Paroxetine Hcl	Paroxetine Hcl	29	39	1170	331.1			29	39	331.1	1170	*
1598794406	Ong	Edison	Baldwin	LA	22	Family Practice	S	Paroxetine Hcl	Paroxetine Hcl	27	35	1050	208.33		*					*
1598794810	Miller	Darin	Naples	FL	12	Family Practice	S	Paroxetine Hcl	Paroxetine Hcl	23	53	1590	1050.45			23	53	1050.45	1590	*
1598794976	Noble	Michael	Panama City	FL	12	Family Practice	S	Paroxetine Hcl	Paroxetine Hcl	15	45	1350	257.85		#					*
1598795155	Swan	Thomas	Plymouth	MN	27	Family Practice	S	Paroxetine Hcl	Paroxetine Hcl	29	49.2	1475	384.76			14	32	162.46	960	*
1598795247	Helmy	Ibrahim	Inglewood	CA	6	Cardiac Electrophysiology	S	Paroxetine Hcl	Paroxetine Hcl	34	42	1260	270.67		#					*
1598795395	Iqbal	Mehar	La Palma	CA	6	Family Practice	S	Paroxetine Hcl	Paroxetine Hcl	62	94	2820	2999.14	12		50	82	2921.18	2460	#
1598795411	Maniya	Mariam	Hamilton	NJ	34	Internal Medicine	S	Paroxetine Hcl	Paroxetine Hcl	101	123	3690	851.49	25		40	50	287.43	1500	*
1598795478	Terrell	Grace	High Point	NC	37	Internal Medicine	S	Paroxetine Hcl	Paroxetine Hcl	19	55	1650	342.87			19	55	342.87	1650	*
1598795668	Luthra	Indermohan	Indio	CA	6	Neurology	S	Paroxetine Hcl	Paroxetine Hcl	50	66	1980	580.16			20	36	310.59	1080	*
1598795783	Hogge	Jason	Anacortes	WA	53	Family Practice	S	Paroxetine Hcl	Paroxetine Hcl	44	63	1870	460.86			44	63	460.86	1870	*
1598795833	Kabir	Mohammed	Jellico	TN	47	Internal Medicine	S	Paroxetine Hcl	Paroxetine Hcl	23	23	690	148.81			23	23	148.81	690	*
1598796070	Rehm	Charles	Saint Louis	MO	29	Internal Medicine	S	Paroxetine Hcl	Paroxetine Hcl	33	97	2910	453.31			33	97	453.31	2910	*
1598796146	Garcia	Hermes	Gurabo	PR	72	General Practice	T	Paroxetine Hcl	Paroxetine Hcl	19	21	630	1438.94		#					*
1598796286	Funk	William	Newark	DE	10	Family Practice	S	Paroxetine Hcl	Paroxetine Hcl	44	106	3173	1645.2	11	#					*
1598796302	Fior Nossek	Felicia	Sheffield Village	OH	39	Nurse Practitioner	S	Paroxetine Hcl	Paroxetine Hcl	83	89	2631	1278.23	20		25	25	845.3	750	*
1598796534	Christopher	Craig	Tonasket	WA	53	Physician Assistant	S	Paroxetine Hcl	Paroxetine Hcl	11	17	510	106.55		*					*
1598796690	Vaela	Padma	Excelsior	MN	27	Family Practice	S	Paroxetine Hcl	Paroxetine Hcl	11	11	330	51.83			11	11	51.83	330	*
1598796880	Sledge	William	Gadsden	AL	1	Family Practice	S	Paroxetine Hcl	Paroxetine Hcl	64	93	2790	1193.46			64	93	1193.46	2790	*
1598796898	Ward	Alan	Chillicothe	OH	39	Internal Medicine	S	Paroxetine Hcl	Paroxetine Hcl	25	75	2250	248.23			25	75	248.23	2250	*
1598796955	Baumann	Patricia	Atlanta	GA	13	Anesthesiology	S	Paroxetine Hcl	Paroxetine Hcl	14	14	420	91.88		*					*
1598797227	Hogg	Susan	Lancaster	PA	42	Family Practice	S	Paroxetine Hcl	Paroxetine Hcl	27	29	870	179.38		#					*
1598797359	Siraco	Elizabeth	Northbridge	MA	25	Family Practice	S	Paroxetine Hcl	Paroxetine Hcl	13	13	390	85.83			13	13	85.83	390	*
1598797391	Finley	Yvonia	Ozark	AR	5	Nurse Practitioner	S	Paroxetine Hcl	Paroxetine Hcl	12	12	360	88.92		*					*
1598797755	Riordan	Charles	Branford	CT	9	Psychiatry	S	Paroxetine Hcl	Paroxetine Hcl	33	33	990	144.26			0	0	0	0	#
1598797862	Kirwin	Kathleen	Wallingford	CT	9	Nurse Practitioner	S	Paroxetine Hcl	Paroxetine Hcl	13	15.2	424	448.6			0	0	0	0	#
1598797870	Whitlock	Richard	Moss Point	MS	28	Family Practice	S	Paroxetine Hcl	Paroxetine Hcl	29	63	1890	290.55		#					*
1598798183	Banks Lindner	Karen	Norwich	NY	36	Internal Medicine	S	Paroxetine Hcl	Paroxetine Hcl	128	186	5580	1200.07	23		80	138	939.31	4140	#
1598798282	Saurey	Kerry	Rupert	ID	16	Family Practice	S	Paroxetine Hcl	Paroxetine Hcl	18	30.2	873	168.39			18	30.2	168.39	873	*
1598798621	Royster	William	Hagerstown	MD	24	Family Practice	S	Paroxetine Hcl	Paroxetine Hcl	26	36	1080	327.14		#					*
1598798639	Balatbat	Antonio	Sacramento	CA	6	Internal Medicine	S	Paroxetine Hcl	Paroxetine Hcl	68	78	2301	1832.01	13	#					#
1598798662	Nnawuchi	Ikechi	Washington	DC	11	Psychiatry	S	Paroxetine Hcl	Paroxetine Hcl	12	12	353	102.83			0	0	0	0	#
1598798910	Marler	Eric	Greenville	SC	45	Internal Medicine	S	Paroxetine Hcl	Paroxetine Hcl	11	33	990	166.19		*					*
1598798985	Shump	Cynthia	Hagerstown	MD	24	Registered Nurse	T	Paroxetine Hcl	Paroxetine Hcl	13	13	378	109.06			0	0	0	0	#
1598799140	Marakas	John	Youngstown	OH	39	Internal Medicine	S	Paroxetine Hcl	Paroxetine Hcl	35	70	2100	4819.53		#					*
1598799280	Berke	Jay	Canton	OH	39	Neurology	S	Paroxetine Hcl	Paroxetine Hcl	37	53	1590	1488.87			18	28	1028.75	840	*
1598799421	Dayton	Elizabeth	Payson	UT	49	Family Practice	S	Paroxetine Hcl	Paroxetine Hcl	16	24	720	166.87		*					*
1598799496	Mattson	Anne	Mequon	WI	55	Family Practice	S	Paroxetine Hcl	Paroxetine Hcl	16	24	701	177.16			16	24	177.16	701	*
1598799553	Krulewitch	Harry	Portland	OR	41	Family Practice	S	Paroxetine Hcl	Paroxetine Hcl	65	65.2	1923	661.04			65	65.2	661.04	1923	*
1598800344	Mcghee	Timothy	Madisonville	KY	21	Family Practice	S	Paroxetine Hcl	Paroxetine Hcl	51	109	3270	882.35	11	#					*
1598800476	Nguyen	Thuan-Hoa	Silver Spring	MD	24	Family Practice	S	Paroxetine Hcl	Paroxetine Hcl	16	26	780	242.37			16	26	242.37	780	*
1598800609	Semeyn	Jeffrey	St. Robert	MO	29	Family Practice	S	Paroxetine Hcl	Paroxetine Hcl	14	28.1	827	217.56		#					*
1598801078	Roy	Patricia	Arlington	VA	51	Psychiatry	S	Paroxetine Hcl	Paroxetine Hcl	11	13	390	111.4			0	0	0	0	#
1598803173	Heffner	Cathy	Durham	NC	37	Family Practice	S	Paroxetine Hcl	Paroxetine Hcl	19	25	750	157.45		#					*
1598803306	Salcedo	Gina Marie	Hilo	HI	15	General Practice	S	Paroxetine Hcl	Paroxetine Hcl	13	13	390	85.25			13	13	85.25	390	*
1598803991	Williams	Shelley	Silver Spring	MD	24	Family Practice	S	Paroxetine Hcl	Paroxetine Hcl	21	23	690	246.42		*					*
1598804510	Cifuentes, Jr.	Enrique	Tempe	AZ	4	Family Practice	S	Paroxetine Hcl	Paroxetine Hcl	31	31	930	205.9		#					*
1598805319	Emma	Phyllis	Brooklyn	NY	36	Nurse Practitioner	S	Paroxetine Hcl	Paroxetine Hcl	13	13	390	129.36		#					*
1598806192	North	Michael	Springdale	AR	5	Family Practice	S	Paroxetine Hcl	Paroxetine Hcl	37	47	1410	296.09			16	16	85.59	480	*
1598806267	Reuben	Stephen	Flushing	NY	36	Internal Medicine	S	Paroxetine Hcl	Paroxetine Hcl	26	76	2280	1611.63			26	76	1611.63	2280	*
1598806390	Gupta	Vineet	Yuba City	CA	6	Family Practice	S	Paroxetine Hcl	Paroxetine Hcl	35	47	1410	379.04			15	21	176.52	630	*
1598806663	Garrison	Patrick	Oklahoma City	OK	40	Internal Medicine	S	Paroxetine Hcl	Paroxetine Hcl	13	19	570	93.81			13	19	93.81	570	*
1598807547	Chang	Zongli	Livonia	MI	26	General Practice	T	Paroxetine Hcl	Paroxetine Hcl	16	16	480	92.02			0	0	0	0	#
1598807877	Foos	David	Pasadena	CA	6	Psychiatry	S	Paroxetine Hcl	Paroxetine Hcl	33	49	1430	313.58			18	18	233.39	500	*
1598809741	Craig	Grant	Sherman	TX	48	Family Practice	S	Paroxetine Hcl	Paroxetine Hcl	21	39	1145	2011.66		#					*
1598810087	Ziperovich	Daniel	Burien	WA	53	Internal Medicine	S	Paroxetine Hcl	Paroxetine Hcl	37	85	2550	372.34		#					*
1598810178	Garcia	Arthur	Guaynabo	PR	72	General Practice	S	Paroxetine Hcl	Paroxetine Hcl	64	70	2023	788.35			64	70	788.35	2023	*
1598810475	Pastrano	Ellen	La Mesa	CA	6	Family Practice	S	Paroxetine Hcl	Paroxetine Hcl	25	25	750	163.67			25	25	163.67	750	*
1598811101	Fedde	Karen	Denver	CO	8	Family Practice	S	Paroxetine Hcl	Paroxetine Hcl	11	25	750	206.02			0	0	0	0	#
1598811127	Rucci	Jennifer	Charlotte	NC	37	Psychiatry	S	Paroxetine Hcl	Paroxetine Hcl	38	38.5	957	304.99	13	#					*
1598811812	Saunders	Janis	Fountain Hills	AZ	4	Family Practice	S	Paroxetine Hcl	Paroxetine Hcl	20	30	900	159.76		*					*
1598813248	Vela	Vanessa	San Antonio	TX	48	Neuropsychiatry	S	Paroxetine Hcl	Paroxetine Hcl	11	23	690	1860.52		*					*
1598813404	Pham	Thomas	Harbor City	CA	6	Internal Medicine	S	Paroxetine Hcl	Paroxetine Hcl	14	21	630	133.33		#					*
1598813644	Khawar	Osman	Escondido	CA	6	Nephrology	S	Paroxetine Hcl	Paroxetine Hcl	16	16	480	138.63		#					*
1598815144	Lim	Meng	Belle Plaine	MN	27	Family Practice	S	Paroxetine Hcl	Paroxetine Hcl	31	43	1238	256.31			17	29	196.07	870	*
1598815185	Sorgen	Jeannie	Bedford	TX	48	Nurse Practitioner	S	Paroxetine Hcl	Paroxetine Hcl	54	63	1890	3181.66			18	20	130.61	600	*
1598815987	Kanj	Hassan	Piscataway	NJ	34	Endocrinology	S	Paroxetine Hcl	Paroxetine Hcl	13	21	630	133.03			13	21	133.03	630	*
1598816548	Deleo	Marcia	Pittsburgh	PA	42	Nurse Practitioner	S	Paroxetine Hcl	Paroxetine Hcl	22	22	660	161.88			0	0	0	0	#
1598816696	Myers	David	Metairie	LA	22	Internal Medicine	S	Paroxetine Hcl	Paroxetine Hcl	23	23	675	321.57		#					*
1598818536	Barberio	Dominic	Lansing	MI	26	Psychiatry	S	Paroxetine Hcl	Paroxetine Hcl	19	20	600	165.89		*					*
1598820623	Haq	Amena	Coconut Creek	FL	12	Emergency Medicine	S	Paroxetine Hcl	Paroxetine Hcl	35	97	2910	526.49	14		35	97	526.49	2910		14
1598821191	Martin	Mary	Gastonia	NC	37	Nurse Practitioner	S	Paroxetine Hcl	Paroxetine Hcl	57	69	2047	3206.01	12		12	14	148.47	420	*
1598821449	Rezaian	Michael	Martinsburg	WV	54	Rheumatology	S	Paroxetine Hcl	Paroxetine Hcl	19	21	630	115.73		#					*
1598821845	Theiss	Cynthia	Palm Beach Gardens	FL	12	Psychiatry	S	Paroxetine Hcl	Paroxetine Hcl	12	12	360	126.93			12	12	126.93	360	*
1598822181	Perez Vila	Jose	Hialeah	FL	12	Family Practice	S	Paroxetine Hcl	Paroxetine Hcl	98	148	4440	931.58	21		98	148	931.58	4440		21
1598822207	Fryer	Stephen	Bridgeport	WV	54	Family Practice	S	Paroxetine Hcl	Paroxetine Hcl	25	39	1170	245.53		#					*
1598822447	Graning	George	Cherokee	NC	37	Family Practice	S	Paroxetine Hcl	Paroxetine Hcl	12	12	360	96			12	12	96	360	*
1598822512	Marrero Rodriguez	Arnaldo	San Juan	PR	72	Internal Medicine	S	Paroxetine Hcl	Paroxetine Hcl	69	71	2130	364.55	15	#					#
1598822520	Bhakta	Arpan	Southgate	MI	26	Internal Medicine	S	Paroxetine Hcl	Paroxetine Hcl	15	31	930	119.74		*					*
1598823890	Cheng	Luhua	San Jose	CA	6	Internal Medicine	S	Paroxetine Hcl	Paroxetine Hcl	20	41	1230	186.06		#					*
1598824161	Levin	David	Woodland Hills	CA	6	Internal Medicine	S	Paroxetine Hcl	Paroxetine Hcl	15	45.3	1360	388.91			15	45.3	388.91	1360	*
1598824351	Sheikha	Sabri	Rockwall	TX	48	Psychiatry	S	Paroxetine Hcl	Paroxetine Hcl	53	65.4	1865	724.71	15		25	25	387.13	655	*
1598825259	Valencia	Benito	Fremont	CA	6	Internal Medicine	S	Paroxetine Hcl	Paroxetine Hcl	18	33	990	151.17			18	33	151.17	990	*
1598825739	Gentry	Warren	Clemson	SC	45	Family Practice	S	Paroxetine Hcl	Paroxetine Hcl	25	62	1860	379.12		#					*
1598825994	David	David	Kingwood	TX	48	Family Practice	S	Paroxetine Hcl	Paroxetine Hcl	14	14.3	413	90.6			14	14.3	90.6	413	*
1598827057	Meadows	Donna	Summersville	WV	54	Nurse Practitioner	S	Paroxetine Hcl	Paroxetine Hcl	13	13	375	77.26			0	0	0	0	#
1598827180	Bibb	Philip	Wilmington	DC	11	Physician Assistant	S	Paroxetine Hcl	Paroxetine Hcl	32	32.2	951	253.21		#					*
1598827628	Campanile	Susan	Eastchester	NY	36	Internal Medicine	S	Paroxetine Hcl	Paroxetine Hcl	24	56	1680	1742.28			24	56	1742.28	1680	*
1598827727	Camp	Robert	Norfolk	VA	51	Internal Medicine	S	Paroxetine Hcl	Paroxetine Hcl	17	17	510	60.92			17	17	60.92	510	*
1598828345	Kim	Lawrence	Burlingame	CA	6	Neurology	S	Paroxetine Hcl	Paroxetine Hcl	12	28	840	166.58		*					*
1598828808	Sankholkar	Deepak	Jamaica	NY	36	Psychiatry	S	Paroxetine Hcl	Paroxetine Hcl	53	53	1555	1034.74			19	19	835.74	570	*
1598829665	Burgarino	Joseph	Milwaukee	WI	55	Psychiatry	S	Paroxetine Hcl	Paroxetine Hcl	261	283	8315	5218.5	31		71	85	748.7	2488	*
1598829707	Opalach	Thaddeus	Mansfield	TX	48	Psychiatry	S	Paroxetine Hcl	Paroxetine Hcl	48	48.1	1443	266.21		*					*
1598829830	Olson	David	Decatur	GA	13	Neurology	S	Paroxetine Hcl	Paroxetine Hcl	142	154	4615	989.23	25		142	154	989.23	4615		25
1598830333	Mandich	Milka	Greenfield	WI	55	Family Practice	S	Paroxetine Hcl	Paroxetine Hcl	61	119	3544	721.92			45	95	561.29	2824	*
1598830416	Jia	Ran	Henderson	NV	32	Internal Medicine	S	Paroxetine Hcl	Paroxetine Hcl	24	58	1740	346.63			24	58	346.63	1740	*
1598831232	Cavanagh	Ronald	Jamestown	ND	38	Psychiatry & Neurology	T	Paroxetine Hcl	Paroxetine Hcl	13	13	390	112.4			13	13	112.4	390	*
1598831281	Vinyard	Patrick	San Antonio	TX	48	General Practice	S	Paroxetine Hcl	Paroxetine Hcl	23	37	1110	218.95		#					*
1598831422	Ray	Kristina	Mobile	AL	1	Internal Medicine	S	Paroxetine Hcl	Paroxetine Hcl	65	71.2	2112	473.28			32	32.2	232.45	942	*
1598831687	Barnickel	Sigird	Issaquah	WA	53	Family Practice	S	Paroxetine Hcl	Paroxetine Hcl	15	23	598	115.86		#					*
1598831760	Porter	Christopher	Lancaster	PA	42	Family Practice	S	Paroxetine Hcl	Paroxetine Hcl	19	19	546	1981.84			19	19	1981.84	546	*
1598832446	Martin	John	Los Angeles	CA	6	Internal Medicine	S	Paroxetine Hcl	Paroxetine Hcl	11	36.7	1100	177.95		*					*
1598832792	Reynolds	Karen	Mcbee	SC	45	Family Practice	S	Paroxetine Hcl	Paroxetine Hcl	17	37	1110	188.65		#					*
1598832867	Desoer	Craig	Martinez	CA	6	Family Practice	S	Paroxetine Hcl	Paroxetine Hcl	16	29.3	870	139.92		#					*
1598833303	Earle	Charmaine	Victorville	CA	6	Family Practice	S	Paroxetine Hcl	Paroxetine Hcl	119	155	4649	1007.26	22		75	99	593.15	2969	#
1598833410	Jackson	Edgar	Milwaukee	WI	55	Psychiatry	S	Paroxetine Hcl	Paroxetine Hcl	75	75	2201	673.06	14	*					*
1598833436	Blum	Donald	New Martinsville	WV	54	Family Practice	S	Paroxetine Hcl	Paroxetine Hcl	83	109	3270	687.31	12		50	62	304.3	1860	*
1598833667	Banner	Sam	Dothan	AL	1	General Practice	S	Paroxetine Hcl	Paroxetine Hcl	17	41	1230	188.78		*					*
1598834285	Capiro	Gilberto	Miami	FL	12	Family Practice	S	Paroxetine Hcl	Paroxetine Hcl	17	41	1230	251.49			17	41	251.49	1230	*
1598834392	Smith	Susan	Battle Creek	MI	26	Nurse Practitioner	S	Paroxetine Hcl	Paroxetine Hcl	31	41	1230	255.56			20	30	215.32	900	*
1598834491	Hebert	William	Lake Charles	LA	22	Internal Medicine	S	Paroxetine Hcl	Paroxetine Hcl	15	45	1350	122.26			15	45	122.26	1350	*
1598834798	Kato	Colette	Aberdeen	WA	53	Family Practice	S	Paroxetine Hcl	Paroxetine Hcl	62	70.4	2001	531.07			50	58.4	483.71	1641	*
1598835068	Barrera	Abigail	San Antonio	TX	48	Family Practice	S	Paroxetine Hcl	Paroxetine Hcl	14	42	1260	1582.46			14	42	1582.46	1260	*
1598835142	Bromley	Jason	San Mateo	CA	6	Psychiatry	S	Paroxetine Hcl	Paroxetine Hcl	112	113	1918	511.57			16	16	48.16	480	*
1598835837	Chamberlain	Timothy	Prophetstown	IL	17	Internal Medicine	S	Paroxetine Hcl	Paroxetine Hcl	75	75.3	2243	1266.52	12		53	53	768.15	1587	*
1598836462	Illobre	Andrew	Wilmington	NC	37	Physician Assistant	S	Paroxetine Hcl	Paroxetine Hcl	19	33	990	179.9			19	33	179.9	990	*
1598836470	Thompson	Josette	Anaheim	CA	6	Family Practice	S	Paroxetine Hcl	Paroxetine Hcl	16	41.7	1220	380.37			16	41.7	380.37	1220	*
1598836595	Belcher	D.	Seattle	WA	53	Family Practice	S	Paroxetine Hcl	Paroxetine Hcl	15	23	690	541.17		#					*
1598837197	Morton	Jon	Portland	OR	41	Internal Medicine	S	Paroxetine Hcl	Paroxetine Hcl	13	25	751	215.67		#					*
1598837312	Pavy	Maureen	Santa Clara	CA	6	Internal Medicine	S	Paroxetine Hcl	Paroxetine Hcl	14	36.7	1100	501.97			14	36.7	501.97	1100	*
1598837692	Sethian	Nubar	Pasadena	CA	6	General Practice	S	Paroxetine Hcl	Paroxetine Hcl	28	36	1080	131.49			28	36	131.49	1080	*
1598838211	Bosi	John	Nesquehoning	PA	42	Internal Medicine	S	Paroxetine Hcl	Paroxetine Hcl	23	45	1350	317		#					*
1598838229	Baggett	David	Summerville	SC	45	Family Practice	S	Paroxetine Hcl	Paroxetine Hcl	34	44	1320	270.1			14	24	119.89	720	*
1598838336	Eron	Joseph	Chapel Hill	NC	37	Infectious Disease	S	Paroxetine Hcl	Paroxetine Hcl	35	35	1050	205.07			0	0	0	0	#
1598838377	Federico	Gerard	Wheat Ridge	CO	8	Internal Medicine	S	Paroxetine Hcl	Paroxetine Hcl	29	49	1470	2116.41			29	49	2116.41	1470	*
1598838435	Moore	Pamela	Plano	TX	48	Internal Medicine	S	Paroxetine Hcl	Paroxetine Hcl	52	70	2100	933.34			52	70	933.34	2100	*
1598838658	Sposato	Kyra	Glen Cove	NY	36	Nurse Practitioner	S	Paroxetine Hcl	Paroxetine Hcl	17	33	990	294.61		*					*
1598838872	Clayton	Anita	Largo	MD	24	Internal Medicine	S	Paroxetine Hcl	Paroxetine Hcl	17	28	840	166.7			17	28	166.7	840	*
1598840191	Watts	Gary	Denton	TX	48	Psychiatry	S	Paroxetine Hcl	Paroxetine Hcl	38	50.1	1470	562.52			20	32	353.19	930	*
1598840308	Lauinger	Joseph	Kent	WA	53	Internal Medicine	S	Paroxetine Hcl	Paroxetine Hcl	11	33	990	257.31		*					*
1598840472	Jackson	Jon	Santa Rosa	CA	6	Psychiatry	S	Paroxetine Hcl	Paroxetine Hcl	15	23	690	166.66			0	0	0	0	#
1598840548	Dilorenzo	Joseph	Cranston	RI	44	Internal Medicine	S	Paroxetine Hcl	Paroxetine Hcl	11	33	990	187.57			11	33	187.57	990	*
1598840902	Otero	Carlos	Ponce	PR	72	Neurology	S	Paroxetine Hcl	Paroxetine Hcl	1083	1253	37590	10022.4	283		1031	1189	9542.5	35670		262
1598840993	Mcguffey	Harold	Hilo	HI	15	Psychiatry	S	Paroxetine Hcl	Paroxetine Hcl	12	28	840	270.83			12	28	270.83	840	*
1598841371	Laakso	Ulla	New York	NY	36	Psychiatry	S	Paroxetine Hcl	Paroxetine Hcl	23	27	795	139.49			23	27	139.49	795	*
1598841371	Laakso	Ulla	New York	NY	36	Psychiatry	S	Paxil	Paroxetine Hcl	12	12	360	1795.96			12	12	1795.96	360	*
1598841397	Leggett	Randi	Bellevue	WA	53	Internal Medicine	S	Paroxetine Hcl	Paroxetine Hcl	18	26	738	137.51			18	26	137.51	738	*
1598841686	Greenhouse	Lynn	Elko	NV	32	Internal Medicine	S	Paroxetine Hcl	Paroxetine Hcl	53	107	3210	585.49	15	#					#
1598841710	Humphrey	Yvette	Memphis	TN	47	Nurse Practitioner	S	Paroxetine Hcl	Paroxetine Hcl	11	15	421	126.05			0	0	0	0	#
1598841884	Koryakos	John	Phoenix	AZ	4	Internal Medicine	S	Paroxetine Hcl	Paroxetine Hcl	60	102	3060	2289.06			45	79	2221.06	2370	*
1598842924	Hankins	Terence	Havre	MT	30	Internal Medicine	S	Paroxetine Hcl	Paroxetine Hcl	25	25	730	174.16		#					*
1598843427	Pizzolla	John	Flushing	NY	36	Internal Medicine	S	Paroxetine Hcl	Paroxetine Hcl	84	152	4560	1385.67	20	#					#
1598843484	Quinn	Karl	Fresno	CA	6	Internal Medicine	S	Paroxetine Hcl	Paroxetine Hcl	30	72	2160	489.63		#					*
1598843690	Park	Michael	Walnut Creek	CA	6	Internal Medicine	S	Paroxetine Hcl	Paroxetine Hcl	16	46	1380	354.4			16	46	354.4	1380	*
1598844623	Wilson	Paul	Redwood City	CA	6	Psychiatry	S	Paroxetine Hcl	Paroxetine Hcl	11	28.3	850	235.85			11	28.3	235.85	850	*
1598845224	Lejeune	Joseph	Birmingham	AL	1	Internal Medicine	S	Paroxetine Hcl	Paroxetine Hcl	31	47	1410	203.5			15	23	87.52	690	*
1598845638	Larsen	Kathryn M	Orange	CA	6	Family Practice	S	Paroxetine Hcl	Paroxetine Hcl	15	25	750	140.64			15	25	140.64	750	*
1598845844	Goodman	Heather	Houston	TX	48	Psychiatry	S	Paroxetine Hcl	Paroxetine Hcl	26	26	755	1415.73			14	14	1258.2	420	*
1598846099	Baumgarten	Gregory	French Camp	CA	6	Licensed Practical Nurse	T	Paroxetine Hcl	Paroxetine Hcl	16	30	900	258.98		*					*
1598846362	Thwaites	Daniel	San Pablo	CA	6	Family Practice	S	Paroxetine Hcl	Paroxetine Hcl	17	24	720	89.37		*					*
1598846743	Lodhia	Anant	Sacramento	CA	6	Internal Medicine	S	Paroxetine Hcl	Paroxetine Hcl	76	76.2	2076	2270.24	16	#					#
1598846818	Wright	Edmund	Mcrae	GA	13	General Practice	S	Paroxetine Hcl	Paroxetine Hcl	36	42	1260	392.24		*					*
1598846826	Smith	Camille	Buhl	ID	16	Family Practice	S	Paroxetine Hcl	Paroxetine Hcl	28	48.6	1431	303.56		#					*
1598846875	Branch	Patricia	Williamsburg	VA	51	Nurse Practitioner	S	Paroxetine Hcl	Paroxetine Hcl	22	40	1200	173.95		*					*
1598847329	Gibson	Robert	West Bend	WI	55	Internal Medicine	S	Paroxetine Hcl	Paroxetine Hcl	44	70.2	2074	1228.53			44	70.2	1228.53	2074	*
1598847451	Turner	Jill	Auburn	WA	53	Internal Medicine	S	Paroxetine Hcl	Paroxetine Hcl	54	90	2663	518.36	19	#					#
1598847782	Alkhawaga	Esam	Xenia	OH	39	Psychiatry	S	Paroxetine Hcl	Paroxetine Hcl	168	168.6	3988	1161.19	19		78	78.1	495.56	1427	*
1598847949	Smith	Steven	Fort Worth	TX	48	Internal Medicine	S	Paroxetine Hcl	Paroxetine Hcl	22	36	1080	244.42			22	36	244.42	1080	*
1598848194	Mathur	Manish	Staunton	IL	17	Internal Medicine	S	Paroxetine Hcl	Paroxetine Hcl	68	86	2580	598.09			32	50	340.35	1500	*
1598848830	Lecroy	Kenneth	Colleyville	TX	48	Family Practice	S	Paroxetine Hcl	Paroxetine Hcl	22	64	1920	275.15			22	64	275.15	1920	*
1598849192	Udomphonkul	Nikom	Gridley	CA	6	Internal Medicine	S	Paroxetine Hcl	Paroxetine Hcl	13	13	382	181.49			13	13	181.49	382	*
1598849283	Maus	Ronald	Kokomo	IN	18	Family Practice	S	Paroxetine Hcl	Paroxetine Hcl	75	133	3990	2411.06	17		63	121	1191.05	3630	#
1598849358	Shapiro	Leo	Georgetown	MA	25	Psychiatry & Neurology	T	Paroxetine Hcl	Paroxetine Hcl	13	13	364	88.67			13	13	88.67	364	*
1598849754	Kurek	John	Copiague	NY	36	Psychiatry	S	Paroxetine Hcl	Paroxetine Hcl	14	22	660	111.4		*					*
1598849770	Jones	Janice	Tampa	FL	12	Nurse Practitioner	S	Paroxetine Hcl	Paroxetine Hcl	18	18	540	130.88		*					*
1598850398	Kapoor	Satish	Sleepy Hollow	NY	36	Internal Medicine	S	Paroxetine Hcl	Paroxetine Hcl	20	56	1680	2010.26		#					*
1598850539	Dellica	Rosemarie	Bakersfield	CA	6	Internal Medicine	S	Paroxetine Hcl	Paroxetine Hcl	15	27	810	193.31		*					*
1598850703	Snapperman	Harry	Peachtree City	GA	13	Family Practice	S	Paroxetine Hcl	Paroxetine Hcl	11	33	990	112.9			11	33	112.9	990	*
1598851180	Titus	Stephen	Omaha	NE	31	Family Practice	S	Paroxetine Hcl	Paroxetine Hcl	22	44	1274	219.37			22	44	219.37	1274	*
1598851453	Paul	Lisa	Boston	MA	25	Nurse Practitioner	S	Paroxetine Hcl	Paroxetine Hcl	11	11	330	95.81			0	0	0	0	#
1598852444	Daigle	Seema	Forest City	NC	37	Internal Medicine	S	Paroxetine Hcl	Paroxetine Hcl	59	93	2773	509.09	11		44	68	321.51	2040	*
1598852451	Nassim	Roland	Flushing	NY	36	Internal Medicine	S	Paroxetine Hcl	Paroxetine Hcl	46	68	1991	436.73			46	68	436.73	1991	*
1598852576	Bailey	Genie	Fall River	MA	25	Psychiatry & Neurology	T	Paroxetine Hcl	Paroxetine Hcl	12	12	337	50.65			0	0	0	0	#
1598852998	Cabugao	Roberto	Indio	CA	6	Psychiatry	S	Paroxetine Hcl	Paroxetine Hcl	14	14	418	191.35		*					*
1598853079	Wilson	George	Orem	UT	49	Family Practice	S	Paroxetine Hcl	Paroxetine Hcl	38	40	1179	367.36		#					*
1598853467	Moehle	Michel	Pensacola	FL	12	Family Practice	S	Paroxetine Hcl	Paroxetine Hcl	18	42	1260	887.89			18	42	887.89	1260	*
1598853566	Campanile	Christopher	Pawtucket	RI	44	Family Practice	S	Paroxetine Hcl	Paroxetine Hcl	57	57	1710	460.74			11	11	60.22	330	*
1598853921	Schwartz	Stewart	Bronx	NY	36	Psychiatry & Neurology	T	Paroxetine Hcl	Paroxetine Hcl	83	88	2640	380.83	16		29	34	172.89	1020	*
1598853988	Lafontaine	Mildred	Concord	NH	33	Neurology	S	Paroxetine Hcl	Paroxetine Hcl	20	38	1117	314.58			20	38	314.58	1117	*
1598854457	Velez	Lourdes	Ypsilanti	MI	26	Family Practice	S	Paroxetine Hcl	Paroxetine Hcl	15	25	750	171.28		*					*
1598855314	Stoddard	Gloria	Laramie	WY	56	Nurse Practitioner	S	Paroxetine Hcl	Paroxetine Hcl	23	37	1110	153.81			12	26	124.28	780	*
1598855967	Poe	Thaddaeus	Avon	IN	18	Family Practice	S	Paroxetine Hcl	Paroxetine Hcl	84	138	4140	1928.53	14		84	138	1928.53	4140		14
1598856007	Pimentel	Edgar	New York	NY	36	Family Practice	S	Paroxetine Hcl	Paroxetine Hcl	12	12	330	118.35			12	12	118.35	330	*
1598856114	Wilt	Michael	Cuba	NY	36	Physician Assistant	S	Paroxetine Hcl	Paroxetine Hcl	21	39	1170	266.31			21	39	266.31	1170	*
1598856379	Shirman	Amos	Burien	WA	53	Family Practice	S	Paroxetine Hcl	Paroxetine Hcl	41	69	2046	477.15		#					*
1598857039	Redman	Michelle	North Wilkesboro	NC	37	Internal Medicine	S	Paroxetine Hcl	Paroxetine Hcl	36	50	1488	328.17			36	50	328.17	1488	*
1598857112	Kriener	Elizabeth	Carlisle	IA	19	Physician Assistant	S	Paroxetine Hcl	Paroxetine Hcl	18	40	1200	247.83			18	40	247.83	1200	*
1598857161	Wood	Carol	Milwaukee	WI	55	Internal Medicine	S	Paroxetine Hcl	Paroxetine Hcl	14	14.2	409	218.13			14	14.2	218.13	409	*
1598857278	Sheppard	Susan	Normal	IL	17	Family Practice	S	Paroxetine Hcl	Paroxetine Hcl	16	36	1080	185.35		#					*
1598857401	Mastor	Jason	Mooresville	NC	37	Psychiatry	S	Paroxetine Hcl	Paroxetine Hcl	46	56	1680	7194.6	12	*					*
1598857682	Edoka	Emmanuel	Austin	TX	48	Family Practice	S	Paroxetine Hcl	Paroxetine Hcl	14	16	480	123.36		*					*
1598858011	Kauk	Bruce	Gladstone	MO	29	Internal Medicine	S	Paroxetine Hcl	Paroxetine Hcl	149	235.9	6911	1565.7	27	#					#
1598858128	Liu	Guangdong	Elmhurst	NY	36	Internal Medicine	S	Paroxetine Hcl	Paroxetine Hcl	16	16	480	76.3			16	16	76.3	480	*
1598858458	Siddiqi	Minhaj	Utica	NY	36	Psychiatry	S	Paroxetine Hcl	Paroxetine Hcl	130	150	4443	7190.57	20		20	26	1249.93	780	*
1598859308	Dorris	Cathy	Lexington	TN	47	Nurse Practitioner	S	Paroxetine Hcl	Paroxetine Hcl	20	24	720	247.78		*					*
1598859464	Workman	Marc	Louisa	KY	21	Family Practice	S	Paroxetine Hcl	Paroxetine Hcl	149	191	5730	1169.64	26		114	156	982.19	4680	#
1598859498	Nagareddy	Narendra	Jonesboro	GA	13	Psychiatry	S	Paroxetine Hcl	Paroxetine Hcl	408	443.1	13111	4466.79	61		122	136	2125.41	3975		17
1598859647	Rodriguez	Porfirio	Senturce	PR	72	Neurology	S	Paroxetine Hcl	Paroxetine Hcl	60	60.6	1818	414.78	15	#					#
1598859811	Christensen	Royden	Benton City	WA	53	Family Practice	S	Paroxetine Hcl	Paroxetine Hcl	16	16	480	60.79			0	0	0	0	#
1598859928	Arnold	Stephen	Honolulu	HI	15	Internal Medicine	S	Paroxetine Hcl	Paroxetine Hcl	44	58	1726	3051			44	58	3051	1726	*
1598860041	Hansen	Matthew	Salt Lake City	UT	49	Internal Medicine	S	Paroxetine Hcl	Paroxetine Hcl	16	22	660	78.4			16	22	78.4	660	*
1598860157	Mishra	Gita	Nashville	TN	47	Family Practice	S	Paroxetine Hcl	Paroxetine Hcl	15	43	1290	148.07			15	43	148.07	1290	*
1598860363	Eggener	Brian	Wausau	WI	55	Psychiatry	S	Paroxetine Hcl	Paroxetine Hcl	27	27	562	231.1		#					*
1598860405	Berges	Ronald	Ottumwa	IA	19	Psychiatry	S	Paroxetine Hcl	Paroxetine Hcl	26	30	840	241.07			11	15	74.15	390	*
1598860686	Lemcke	Dawn	Tucson	AZ	4	Internal Medicine	S	Paroxetine Hcl	Paroxetine Hcl	35	77	2310	394.07			35	77	394.07	2310	*
1598860710	Monterrey	Maximo	Hallandale Beach	FL	12	Psychiatry	S	Paroxetine Hcl	Paroxetine Hcl	240	247.8	7422	6834.7	41		148	148.6	6107.74	4457		21
1598860785	Vazquez	Gilberto	San Juan	PR	72	Endocrinology	S	Paroxetine Hcl	Paroxetine Hcl	18	18	517	105.01			18	18	105.01	517	*
1598861106	Olayo	Alvaro	Jackson Heights	NY	36	Family Practice	S	Paroxetine Hcl	Paroxetine Hcl	12	18	540	79.87			12	18	79.87	540	*
1598861197	Rule	Ingrid	Loveland	CO	8	Family Practice	S	Paroxetine Hcl	Paroxetine Hcl	11	13	390	40.77			11	13	40.77	390	*
1598861536	Tattersall	Mary	Staunton	VA	51	General Practice	S	Paroxetine Hcl	Paroxetine Hcl	65	99	2922	649.51	13		53	79	523.64	2322	*
1598862062	Romero	Carlos	Weston	FL	12	Family Practice	S	Paroxetine Hcl	Paroxetine Hcl	13	13	390	86.63		*					*
1598862567	Zubair	Ovais	Springfield	MO	29	Internal Medicine	S	Paroxetine Hcl	Paroxetine Hcl	66	102	3006	1396.55	14		66	102	1396.55	3006		14
1598862591	West	W	Nashville	TN	47	Psychiatry	S	Paroxetine Hcl	Paroxetine Hcl	24	38	1140	1480.16		#					*
1598862930	Nizam	Zeba	Edison	NJ	34	Psychiatry	S	Paroxetine Hcl	Paroxetine Hcl	12	14.5	416	384.36		*					*
1598863136	Stephens	Ellen	Bath	NY	36	Nurse Practitioner	S	Paroxetine Hcl	Paroxetine Hcl	29	37	1080	240.77			12	12	77.2	360	*
1598863268	Devi	Uma	Gaithersburg	MD	24	Neuropsychiatry	S	Paroxetine Hcl	Paroxetine Hcl	14	16	480	2693.97		*					*
1598863516	Mains	William	Columbus	OH	39	Family Practice	S	Paroxetine Hcl	Paroxetine Hcl	12	12	360	71.5			12	12	71.5	360	*
1598863896	Gentry	Christine	Ava	MO	29	Family Practice	S	Paroxetine Hcl	Paroxetine Hcl	61	69	2070	439.41			36	44	227.91	1320	*
1598864217	Piekarz-Dyjak	Elzbieta	New Britain	CT	9	Family Practice	S	Paroxetine Hcl	Paroxetine Hcl	14	22	660	274.34			14	22	274.34	660	*
1598864423	Beller	Nancy	Mentor	OH	39	Internal Medicine	S	Paroxetine Hcl	Paroxetine Hcl	14	34	1020	206.17			14	34	206.17	1020	*
1598865065	Arzuaga	Iris	Yabucoa	PR	72	General Practice	S	Paroxetine Hcl	Paroxetine Hcl	35	39	1170	279.67			12	16	77.96	480	*
1598865081	Gotlieb	David	Somers	NY	36	Internal Medicine	S	Paroxetine Hcl	Paroxetine Hcl	91	130.3	3883	912.86	20		91	130.3	912.86	3883		20
1598865149	Rodriguez	Maria	Jamaica	NY	36	Family Practice	S	Paroxetine Hcl	Paroxetine Hcl	15	15	450	89.59			15	15	89.59	450	*
1598865503	Lobl	Andrew	Pittsburgh	PA	42	Family Practice	S	Paroxetine Hcl	Paroxetine Hcl	29	39	1170	248.5			12	18	91.98	540	*
1598865578	Sikes	James	Memphis	TN	47	Internal Medicine	S	Paroxetine Hcl	Paroxetine Hcl	89	173	5190	950.23	25		89	173	950.23	5190		25
1598865636	Gaitan	Daniel	Creve Coeur	MO	29	Internal Medicine	S	Paroxetine Hcl	Paroxetine Hcl	48	66.3	1969	589			48	66.3	589	1969	*
1598865982	Sathaye	Nirmal	West Orange	NJ	34	Psychiatry	S	Paroxetine Hcl	Paroxetine Hcl	53	91	2724	2443.33	12		21	53	266.14	1590	*
1598866121	Aprill	Stephen	Kirkland	WA	53	Internal Medicine	S	Paroxetine Hcl	Paroxetine Hcl	20	22	660	155.23		*					*
1598866162	Park	Eun-Jung	Monterey	CA	6	Internal Medicine	S	Paroxetine Hcl	Paroxetine Hcl	13	15	450	123.31			13	15	123.31	450	*
1598866170	Fiscella	Roxanne	Berkeley	CA	6	Family Practice	S	Paroxetine Hcl	Paroxetine Hcl	52	64	1920	2153.19		#					*
1598866519	Patel	Samir	Waianae	HI	15	Family Practice	S	Paroxetine Hcl	Paroxetine Hcl	11	25	750	105			11	25	105	750	*
1598866618	Bhargava-Patel	Kirti	Saint Petersburg	FL	12	Internal Medicine	S	Paroxetine Hcl	Paroxetine Hcl	29	55	1650	298.11		#					*
1598866972	Montee	Kim	Union	OR	41	Family Practice	S	Paroxetine Hcl	Paroxetine Hcl	52	70	2095	751.43			36	50	603.86	1495	*
1598867251	Tovar Dias	Glenn	Fort Myers	FL	12	Internal Medicine	S	Paroxetine Hcl	Paroxetine Hcl	36	88	2640	1046.79		#					*
1598867285	Friedman	Alan	Bronx	NY	36	Nephrology	S	Paroxetine Hcl	Paroxetine Hcl	14	22	650	98.17			14	22	98.17	650	*
1598867350	Skelton	Timothy	Biloxi	MS	28	Internal Medicine	S	Paroxetine Hcl	Paroxetine Hcl	17	25	750	181.69		#					*
1598867475	Williams	Charles	Smithfield	NC	37	Family Practice	S	Paroxetine Hcl	Paroxetine Hcl	14	32	960	227.05		#					*
1598867707	Scott	Mark	Decatur	IL	17	Family Practice	S	Paroxetine Hcl	Paroxetine Hcl	19	19	535	221.11			0	0	0	0	#
1598868309	Houck	John	Syracuse	NY	36	Family Practice	S	Paroxetine Hcl	Paroxetine Hcl	29	29	854	922.03			29	29	922.03	854	*
1598868903	Rodriguez	Vicente	Hialeah	FL	12	General Practice	S	Paroxetine Hcl	Paroxetine Hcl	12	14	420	68.48			12	14	68.48	420	*
1598869026	Bulaj	Zaneta	Salt Lake City	UT	49	Family Practice	S	Paroxetine Hcl	Paroxetine Hcl	47	83	2490	531.55	12		47	83	531.55	2490		12
1598869174	Ghazi	Mohiuddin	Mt Gilead	OH	39	Internal Medicine	S	Paroxetine Hcl	Paroxetine Hcl	18	32	960	284.75		#					*
1598869976	Rodriguez	Rene	Corpus Christi	TX	48	Internal Medicine	S	Paroxetine Hcl	Paroxetine Hcl	41	81	2430	421.1			26	58	333.1	1740	*
1598870131	Sena	Heather	Colorado Springs	CO	8	Internal Medicine	S	Paroxetine Hcl	Paroxetine Hcl	16	24	720	140.73		*					*
1598870255	Buhlke	Brian	Central City	NE	31	Family Practice	S	Paroxetine Hcl	Paroxetine Hcl	27	29	870	164.48			11	13	49.79	390	*
1598870503	Khan	Ali	Pigeon	MI	26	Internal Medicine	S	Paroxetine Hcl	Paroxetine Hcl	60	94	2820	1468.78	12		49	83	1363.82	2490	#
1598870586	Radia	Mary	Des Moines	IA	19	Rheumatology	S	Paroxetine Hcl	Paroxetine Hcl	20	22	660	65.78		*					*
1598870842	Fortuna	Robert	Rochester	NY	36	Internal Medicine	S	Paroxetine Hcl	Paroxetine Hcl	23	25	750	133		#					*
1598870859	Marquez	Ma Theresa	Manchester	NH	33	Internal Medicine	S	Paroxetine Hcl	Paroxetine Hcl	18	32	915	1814.32		*					*
1598870909	Priem	Robert	Devon	PA	42	Family Practice	S	Paroxetine Hcl	Paroxetine Hcl	41	57	1710	534.35			41	57	534.35	1710	*
1598871097	Gross	Paul	Allentown	PA	42	Psychiatry	S	Paroxetine Hcl	Paroxetine Hcl	201	306	9180	1915.62	45		102	166	1011.25	4980		24
1598871287	Andrescavage	Louise	Allentown	PA	42	Nurse Practitioner	S	Paroxetine Hcl	Paroxetine Hcl	51	84	2510	511.53	11		36	69	397.46	2060	*
1598871436	Mercier	Collette	The Villages	FL	12	Family Practice	S	Paroxetine Hcl	Paroxetine Hcl	21	61	1830	330.06			21	61	330.06	1830	*
1598871592	Nathan	Samuel	Santa Barbara	CA	6	Neuropsychiatry	S	Paroxetine Hcl	Paroxetine Hcl	22	24.2	725	181.14		*					*
1598871642	Huang	Lloyd	Nashville	TN	47	Internal Medicine	S	Paroxetine Hcl	Paroxetine Hcl	30	42	1260	223.3		#					*
1598871659	Shah	Tushar	Chester	VA	51	Family Practice	S	Paroxetine Hcl	Paroxetine Hcl	12	18	524	98.4		#					*
1598871931	Wilkinson	Suzanne	Bradenton	FL	12	Internal Medicine	S	Paroxetine Hcl	Paroxetine Hcl	46	134	4020	1114.66	14		46	134	1114.66	4020		14
1598871980	Reimer	Darla	Tucson	AZ	4	Family Practice	S	Paroxetine Hcl	Paroxetine Hcl	11	33	990	135.37			11	33	135.37	990	*
1598872400	Zuzick	Paul	Oconomowoc	WI	55	Family Practice	S	Paroxetine Hcl	Paroxetine Hcl	47	67	1935	615.03			25	35	275.55	1050	*
1598872483	Babbott	Stewart	Charlottesville	VA	51	Internal Medicine	S	Paroxetine Hcl	Paroxetine Hcl	13	27	810	283.51			13	27	283.51	810	*
1598872509	Lalich	Deborah	Springboro	OH	39	Nurse Practitioner	S	Paroxetine Hcl	Paroxetine Hcl	16	38	1140	906.75		*					*
1598872616	Shah	Mayank	Warwick	NY	36	Internal Medicine	S	Paroxetine Hcl	Paroxetine Hcl	52	140	4200	4309.08	15	#					#
1598872855	Rosol	Laura	Lake Geneva	WI	55	Family Practice	S	Paroxetine Hcl	Paroxetine Hcl	13	29	842	158.32		#					*
1598872871	Urrate	David	Austin	TX	48	Psychiatry	S	Paroxetine Hcl	Paroxetine Hcl	35	59	1744	291.93		*					*
1598873424	Simpson	Neal	Hemet	CA	6	Family Practice	S	Paroxetine Hcl	Paroxetine Hcl	140	180	5400	11251.5	25		126	166	9692	4980	#
1598873499	Lenardo	Timothy	Terre Haute	IN	18	Rheumatology	S	Paroxetine Hcl	Paroxetine Hcl	14	14	420	66.06		*					*
1598873523	Momany	Timothy	Amana	IA	19	Family Practice	S	Paroxetine Hcl	Paroxetine Hcl	71	136	4080	861.49	14		71	136	861.49	4080		14
1598873655	Robl	David	Wichita	KS	20	Family Practice	S	Paroxetine Hcl	Paroxetine Hcl	14	24	720	95.95			14	24	95.95	720	*
1598873861	Jones	Martin	Eugene	OR	41	Internal Medicine	S	Paroxetine Hcl	Paroxetine Hcl	25	51	1530	293.24			25	51	293.24	1530	*
1598874281	Bertelle	Anthony	Brooklyn	NY	36	Internal Medicine	S	Paroxetine Hcl	Paroxetine Hcl	57	89	2647	3710.48	13		45	77	3643.91	2287	#
1598874620	Gazzini	Larry	Birmingham	AL	1	Internal Medicine	S	Paroxetine Hcl	Paroxetine Hcl	77	108	3240	486.34	12	#					#
1598875148	Prusakowski	Joseph	Brookville	PA	42	Family Practice	S	Paroxetine Hcl	Paroxetine Hcl	58	64.1	1886	1733.85	12	#					#
1598875239	Al-Asadi	Ghada	Glendora	CA	6	Psychiatry	S	Paroxetine Hcl	Paroxetine Hcl	110	115.1	3344	1071.04	18		27	29.4	206	852	*
1598875346	Suri	Malvika	Carmichael	CA	6	Internal Medicine	S	Paroxetine Hcl	Paroxetine Hcl	16	48.3	1450	692.84		#					*
1598875551	Vargas	Marco	Miami	FL	12	Physician Assistant	S	Paroxetine Hcl	Paroxetine Hcl	44	78	2340	428.96			44	78	428.96	2340	*
1598875734	Kurani	Devendra	Jersey City	NJ	34	Psychiatry	S	Paroxetine Hcl	Paroxetine Hcl	125	175.5	5220	6222.62	16		66	102.5	5785.26	3075	*
1598875742	Ocwieja	Mary	Rice Lake	WI	55	Family Practice	S	Paroxetine Hcl	Paroxetine Hcl	15	21	630	201.08			15	21	201.08	630	*
1598875775	Rafii	Michael	La Jolla	CA	6	Neurology	S	Paroxetine Hcl	Paroxetine Hcl	12	20	600	175.75			12	20	175.75	600	*
1598876013	Mccool	Robert	Cape Girardeau	MO	29	Psychiatry	S	Paroxetine Hcl	Paroxetine Hcl	145	145	4306	1671.22	16		36	36	991.61	1080	*
1598876450	Remo	Jose	Sullivan	MO	29	Internal Medicine	S	Paroxetine Hcl	Paroxetine Hcl	143	175	5164	1314.93	24		117	149	1153.06	4414	#
1598876518	Gonzalez Nieto	Hugo	Kearney	NE	31	Psychiatry	S	Paroxetine Hcl	Paroxetine Hcl	45	45.2	1309	1589.63			32	32.1	237.55	918	*
1598876716	Tso	San	Stockton	CA	6	Family Practice	S	Paroxetine Hcl	Paroxetine Hcl	14	38	1140	219.45		*					*
1598876930	Koblenzer	Frances	Downingtown	PA	42	Psychiatry	S	Paroxetine Hcl	Paroxetine Hcl	38	38	1125	268.58		*					*
1598876955	Arshad	Muhammad	Gretna	LA	22	Psychiatry	S	Paroxetine Hcl	Paroxetine Hcl	14	14	420	154.11		*					*
1598877359	Harris	Brian	Smithfield	NC	37	Family Practice	S	Paroxetine Hcl	Paroxetine Hcl	13	39	1170	1461.06			13	39	1461.06	1170	*
1598877409	Muscari	Samuel	Pineville	WV	54	Family Practice	S	Paroxetine Hcl	Paroxetine Hcl	13	13	390	179.14		*					*
1598877557	Lim	Yenny Siu Yen	San Diego	CA	6	Internal Medicine	S	Paroxetine Hcl	Paroxetine Hcl	32	76	2280	404.2			32	76	404.2	2280	*
1598877854	Chua	Leticia	Fresno	CA	6	Psychiatry	S	Paroxetine Hcl	Paroxetine Hcl	87	93	2790	3023.22		#					*
1598878050	Adams	Kevin	Danielsville	GA	13	Family Practice	S	Paroxetine Hcl	Paroxetine Hcl	72	100	3000	660.38		#					*
1598878076	Montes	Arturo	Bridgeton	MO	29	Family Practice	S	Paroxetine Hcl	Paroxetine Hcl	13	13	390	117.85		*					*
1598878316	Ward	Herbert	Gainesville	FL	12	Psychiatry	S	Paroxetine Hcl	Paroxetine Hcl	13	15	427	362.88		#					*
1598878373	Harms	Craig	Bethalto	IL	17	Family Practice	S	Paroxetine Hcl	Paroxetine Hcl	93	141	4230	750.38	18		54	98	477.42	2940	#
1598878548	Lyman	Kelly	Park City	KS	20	Nurse Practitioner	S	Paroxetine Hcl	Paroxetine Hcl	13	31	930	145.09			13	31	145.09	930	*
1598878910	Theivanayagam	Kalyani	Summit	NJ	34	Internal Medicine	S	Paroxetine Hcl	Paroxetine Hcl	12	12	360	94.7			12	12	94.7	360	*
1598879082	Jones	Leonard	Pico Rivera	CA	6	Psychiatry	S	Paroxetine Hcl	Paroxetine Hcl	30	30	900	183.91			12	12	55.46	360	*
1598879116	Whiteneck	Thomas	Lawrenceville	GA	13	Family Practice	S	Paroxetine Hcl	Paroxetine Hcl	41	81	2430	510.17			29	45	296.57	1350	*
1598879314	Crooks	William	Collins	MS	28	Family Practice	S	Paroxetine Hcl	Paroxetine Hcl	17	17	481	333.02		*					*
1598879702	Richards	John	South Jordan	UT	49	Family Practice	S	Paroxetine Hcl	Paroxetine Hcl	18	30	900	179.85		*					*
1598879710	Osolkowski	Tomasz	Chicago	IL	17	Internal Medicine	S	Paroxetine Hcl	Paroxetine Hcl	11	13	390	140.9			11	13	140.9	390	*
1598879793	O'brien	Jeannine	Carmichael	CA	6	Physician Assistant	S	Paroxetine Hcl	Paroxetine Hcl	12	26	780	178.76		*					*
1598880460	Uduhiri	Kelechi	Washington	DC	11	Family Practice	S	Paroxetine Hcl	Paroxetine Hcl	20	30	900	325.29		*					*
1598880684	Reynolds	Laurel	Shawnee	KS	20	Nurse Practitioner	S	Paroxetine Hcl	Paroxetine Hcl	26	26	722	153.89			0	0	0	0	#
1598881096	Rosenmeyer	Jennifer	Mason City	IA	19	Nurse Practitioner	S	Paroxetine Hcl	Paroxetine Hcl	32	48	1440	734.98		#					*
1598881179	Lee	Nick	Los Angeles	CA	6	Internal Medicine	S	Paroxetine Hcl	Paroxetine Hcl	13	13	390	56.04			13	13	56.04	390	*
1598881229	Qazi	Nawazish	Banning	CA	6	Internal Medicine	S	Paroxetine Hcl	Paroxetine Hcl	74	90.1	2485	702.74		#					*
1598881468	Fellows	Kerri	Paola	KS	20	Family Practice	S	Paroxetine Hcl	Paroxetine Hcl	109	149	4444	876	16	#					#
1598881948	Rasmusson	Mark	Corpus Christi	TX	48	Internal Medicine	S	Paroxetine Hcl	Paroxetine Hcl	31	85	2550	696.7			31	85	696.7	2550	*
1598883068	Patel	Chandravadan	Mount Vernon	OH	39	Psychiatry	S	Paroxetine Hcl	Paroxetine Hcl	70	80	2400	739.79			27	37	128.26	1110	*
1598883506	Putnam	Thomas	Lakewood	NY	36	Hospice and Palliative Care	S	Paroxetine Hcl	Paroxetine Hcl	30	36	1055	191.13			30	36	191.13	1055	*
1598885162	O'brien	H.R.	Napa	CA	6	Clinical Pharmacology	T	Paroxetine Hcl	Paroxetine Hcl	86	86.2	2496	588.93		*					*
1598885170	Kelly	Corie	Buckeye	AZ	4	Physician Assistant	S	Paroxetine Hcl	Paroxetine Hcl	27	35	1050	146.56			15	23	87.5	690	*
1598886418	Barrios	Olga	Buffalo	NY	36	Psychiatry & Neurology	T	Paroxetine Hcl	Paroxetine Hcl	39	39	1170	332.78		*					*
1598886426	Fernandez	Wilfred	Hialeah	FL	12	Internal Medicine	S	Paroxetine Hcl	Paroxetine Hcl	33	33	990	1053.73			21	21	968.53	630	*
1598887333	Doering	Jacob	Kingwood	TX	48	Family Practice	S	Paroxetine Hcl	Paroxetine Hcl	11	11	330	80.14			11	11	80.14	330	*
1598887473	Oruganti	Naga Vijaya	Murfreesboro	TN	47	Family Practice	S	Paroxetine Hcl	Paroxetine Hcl	19	49	1470	643.44		#					*
1598890121	Archer	Rita	Huntington Beach	CA	6	Family Practice	S	Paroxetine Hcl	Paroxetine Hcl	24	34	1020	1362.4			24	34	1362.4	1020	*
1598892580	Borne	Deborah	San Francisco	CA	6	Family Practice	S	Paroxetine Hcl	Paroxetine Hcl	14	14	121	20.33		#					*
1598894172	Safer	Terra	Orange	CA	6	Internal Medicine	S	Paroxetine Hcl	Paroxetine Hcl	11	17	510	149.54			11	17	149.54	510	*
1598896128	Page	Diana	Batavia	NY	36	Nurse Practitioner	S	Paroxetine Hcl	Paroxetine Hcl	51	57	1710	504.06		*					*
1598896144	Richards	Robert	Greenville	SC	45	Psychiatry	S	Paroxetine Hcl	Paroxetine Hcl	30	30	900	335.03			0	0	0	0	#
1598897530	White-Williams	Dorothy	Clarkston	GA	13	Family Practice	S	Paroxetine Hcl	Paroxetine Hcl	14	14	420	122.96			0	0	0	0	#
1598898231	Wakefield	Karen	Topeka	KS	20	Certified Clinical Nurse Specialist	S	Paroxetine Hcl	Paroxetine Hcl	60	60.6	1446	645.56			12	12.2	140.75	358	*
1598898280	Shubhakar	Somwarpet	Porterville	CA	6	Family Practice	S	Paroxetine Hcl	Paroxetine Hcl	39	41	1230	356.59		*					*
1598898579	Salari	Ali	Salt Lake City	UT	49	Family Practice	S	Paroxetine Hcl	Paroxetine Hcl	22	36	1080	274.58		*					*
1598898587	Maher	Charlene	Medford	NY	36	Nurse Practitioner	S	Paroxetine Hcl	Paroxetine Hcl	12	12	360	81.24			0	0	0	0	#
1598898835	Corbin	Wendy	Chipley	FL	12	Nurse Practitioner	S	Paroxetine Hcl	Paroxetine Hcl	38	50	1488	280.84			21	33	208.45	978	*
1598899015	Mounir	Emad Mounir	New York	NY	36	Psychiatry	S	Paroxetine Hcl	Paroxetine Hcl	11	11	330	86.79		*					*
1598899270	Schwartz	Deirdre	Hamburg	NY	36	Nurse Practitioner	S	Paroxetine Hcl	Paroxetine Hcl	11	21	630	122.12		*					*
1598902082	Capote	Eddy	Miami	FL	12	Family Practice	S	Paroxetine Hcl	Paroxetine Hcl	44	44	1320	404.03		#					*
1598902728	Palen	James	Cape Girardeau	MO	29	Family Practice	S	Paroxetine Hcl	Paroxetine Hcl	26	26	713	202.8		#					*
1598903213	Cannon	Debra	Huntingdon	TN	47	Nurse Practitioner	S	Paroxetine Hcl	Paroxetine Hcl	46	70	2100	383.54	13		21	27	115.2	810	*
1598903858	Bijanpour	Kamal	Los Angeles	CA	6	Psychiatry	S	Paroxetine Hcl	Paroxetine Hcl	108	119	3258	1016.08	35		44	50.3	543.53	1357		14
1598904690	Kang	Mohammad Tariq	Detroit	MI	26	Geriatric Medicine	S	Paroxetine Hcl	Paroxetine Hcl	27	33	990	211			14	20	124.16	600	*
1598905630	Feleke	Daniel	Brockton	MA	25	Family Practice	S	Paroxetine Hcl	Paroxetine Hcl	12	12	360	45.6			12	12	45.6	360	*
1598906570	Voitier	Thomas	Lafayette	LA	22	Emergency Medicine	S	Paroxetine Hcl	Paroxetine Hcl	45	95	2850	712.64		#					*
1598906596	Skalitzky	Alyssa	Racine	WI	55	Nurse Practitioner	S	Paroxetine Hcl	Paroxetine Hcl	35	35	983	319.66			0	0	0	0	#
1598907453	O'brien	Michael	Reno	NV	32	Family Practice	S	Paroxetine Hcl	Paroxetine Hcl	12	20	600	152.25		*					*
1598908600	Dennis	Rebecca	Alfred	NY	36	Nurse Practitioner	S	Paroxetine Hcl	Paroxetine Hcl	23	45	1350	142.17			23	45	142.17	1350	*
1598908824	Perez	Diego	Maywood	IL	17	Family Practice	S	Paroxetine Hcl	Paroxetine Hcl	72	184	5500	507.58	34	#					#
1598908840	Bennett	Jeremy	Williamsport	PA	42	Psychiatry	S	Paroxetine Hcl	Paroxetine Hcl	27	31	930	532.77			15	15	77.05	450	*
1598909004	Richards	Brian	Sheffield	AL	1	Family Practice	S	Paroxetine Hcl	Paroxetine Hcl	37	63	1890	307.93		#					*
1598909558	Kolonic	Kathryn	Canby	OR	41	Family Practice	S	Paroxetine Hcl	Paroxetine Hcl	13	31	930	201.96			13	31	201.96	930	*
1598909764	Bythadka	Lakshmi	San Jose	CA	6	Internal Medicine	S	Paroxetine Hcl	Paroxetine Hcl	36	42	1260	173.88			21	21	88.76	630	*
1598910093	Helmer	Cara	Pensacola	FL	12	Nurse Practitioner	S	Paroxetine Hcl	Paroxetine Hcl	50	50.1	1483	450.14			14	14	168.3	420	*
1598910267	Dizon	Maria Felicitas	Thousand Oaks	CA	6	Family Practice	S	Paroxetine Hcl	Paroxetine Hcl	32	43.7	1056	503.96		#					*
1598910820	Yaqub	Jamila	Brockton	MA	25	Family Practice	S	Paroxetine Hcl	Paroxetine Hcl	23	31	920	348.8		#					*
1598911166	Keiser	Sarah	Wisconsin Rapids	WI	55	Psychiatry	S	Paroxetine Hcl	Paroxetine Hcl	12	18	540	156.38			12	18	156.38	540	*
1598911455	Sathambakam	Dilip	Burlington	MA	25	Internal Medicine	S	Paroxetine Hcl	Paroxetine Hcl	15	21	628	166.81			15	21	166.81	628	*
1598911521	Richter	Federico	Indianapolis	IN	18	Family Practice	S	Paroxetine Hcl	Paroxetine Hcl	39	41	1230	246.86		#					*
1598912628	Seeley	Thomas	Circleville	OH	39	Nurse Practitioner	S	Paroxetine Hcl	Paroxetine Hcl	31	45	1350	216.41		#					*
1598914194	Piazza	Richard	Bay City	MI	26	Family Practice	S	Paroxetine Hcl	Paroxetine Hcl	38	83.2	2494	399.49			15	39	203.85	1170	*
1598914988	Courtney	Latoya	Los Angeles	CA	6	Nurse Practitioner	S	Paroxetine Hcl	Paroxetine Hcl	11	13	390	116.07		*					*
1598917957	Jenkins	Kathy	Englewood	FL	12	Physician Assistant	S	Paroxetine Hcl	Paroxetine Hcl	12	19	570	112.6		*					*
1598918575	Jayaraman	Caaithiry	Madera	CA	6	Psychiatry	S	Paroxetine Hcl	Paroxetine Hcl	35	35	1050	390.42		*					*
1598918690	Clark	Mary	Point Reyes	CA	6	Nurse Practitioner	S	Paroxetine Hcl	Paroxetine Hcl	15	20	600	70.02			0	0	0	0	#
1598918781	Klavon	Linda	Tecumseh	MI	26	Nurse Practitioner	S	Paroxetine Hcl	Paroxetine Hcl	38	84	2519	468.08	11	#					*
1598920357	Talati	Ravin	Demorest	GA	13	General Practice	S	Paroxetine Hcl	Paroxetine Hcl	30	48	1424	219.78	14	#					#
1598920951	Al Haddad	Omar	Bainbridge	GA	13	Family Practice	S	Paroxetine Hcl	Paroxetine Hcl	39	59	1770	343.87			18	26	152.92	780	*
1598922148	Luders	James	Santa Rosa	CA	6	Family Practice	S	Paroxetine Hcl	Paroxetine Hcl	35	37	1110	300.64		#					*
1598922882	Nicholass	Susanna	Banning	CA	6	Family Practice	S	Paroxetine Hcl	Paroxetine Hcl	46	100	3000	713.65			46	100	713.65	3000	*
1598922908	Pascual Chagman	Victor	Purcell	OK	40	Family Practice	S	Paroxetine Hcl	Paroxetine Hcl	11	25	721	158.93			0	0	0	0	#
1598923484	Platt	Lori	Council Bluffs	IA	19	Obstetrics/Gynecology	S	Brisdelle	Paroxetine Mesylate	12	12	360	1943.76			0	0	0	0	#
1598924839	Hall	Nadia	Lake Geneva	WI	55	Internal Medicine	S	Paroxetine Hcl	Paroxetine Hcl	19	35	1050	220.74		#					*
1598924904	Jhagroo	Omesh	Whitestone	NY	36	Internal Medicine	S	Paroxetine Hcl	Paroxetine Hcl	11	21	630	1555.54			11	21	1555.54	630	*
1598925497	Bose	Kinshuk	Tampa	FL	12	Psychiatry	S	Paroxetine Hcl	Paroxetine Hcl	14	14	420	94			0	0	0	0	#
1598925851	Moore	Aaron	Bellingham	WA	53	Psychiatry	S	Paroxetine Hcl	Paroxetine Hcl	20	20	600	2006.8			0	0	0	0	#
1598926248	Mcginley	Daniel	Franklin	TN	47	Internal Medicine	S	Paroxetine Hcl	Paroxetine Hcl	14	30	900	174.04			14	30	174.04	900	*
1598926446	Pasternak	Roey	New York	NY	36	Psychiatry	S	Paroxetine Hcl	Paroxetine Hcl	13	13	390	193.55			0	0	0	0	#
1598927717	Urick	Samuel	Pittsburgh	PA	42	Internal Medicine	S	Paroxetine Hcl	Paroxetine Hcl	32	60	1800	234.21			32	60	234.21	1800	*
1598928822	Jahangiri	Samira	Stockton	CA	6	Family Practice	S	Paroxetine Hcl	Paroxetine Hcl	20	20	586	131.21		#					*
1598928863	Atla	Rama	Elwood	IN	18	Family Practice	S	Paroxetine Hcl	Paroxetine Hcl	14	42	1260	330.8		*					*
1598930208	Scherer	Brendan	San Mateo	CA	6	Psychiatry	S	Paroxetine Hcl	Paroxetine Hcl	13	13	390	118.29			13	13	118.29	390	*
1598931396	Hutson	Cynthia	Columbia	SC	45	Physician Assistant	S	Paroxetine Hcl	Paroxetine Hcl	21	23	690	1339.03		#					*
1598931602	Sales	Benedict	Pittston	PA	42	Family Practice	S	Paroxetine Hcl	Paroxetine Hcl	36	36	1080	204.78		#					*
1598932097	Tang	Michael	Roxbury	MA	25	Neuropsychiatry	S	Paroxetine Hcl	Paroxetine Hcl	34	41	1210	359.27		*					*
1598932535	Fujikami	Gina	San Jose	CA	6	Internal Medicine	S	Paroxetine Hcl	Paroxetine Hcl	11	29	868	119.93			11	29	119.93	868	*
1598932980	Lowery	Jieyu	La Mesa	CA	6	Family Practice	S	Paroxetine Hcl	Paroxetine Hcl	23	33	990	999.49			23	33	999.49	990	*
1598933830	Rodell	Frank	Red Wing	MN	27	Nurse Practitioner	S	Paroxetine Hcl	Paroxetine Hcl	65	65.5	1965	1179.31	16		18	18	120.27	540	*
1598935736	Lozano Camhi	Michelle	San Diego	CA	6	Psychiatry	S	Paroxetine Hcl	Paroxetine Hcl	11	11	330	90.02			0	0	0	0	#
1598935884	Ross	Wayne	Atlanta	GA	13	Psychiatry & Neurology	T	Paroxetine Hcl	Paroxetine Hcl	105	106.3	2597	904.23	12		105	106.3	904.23	2597		12
1598939852	Pawley	Mary	Louisville	KY	21	Nurse Practitioner	S	Paroxetine Hcl	Paroxetine Hcl	30	48	1432	284.47	13		11	17	81.86	510	*
1598941585	Moorcroft	Thomas	Berlin	CT	9	Family Practice	S	Paroxetine Hcl	Paroxetine Hcl	12	12	360	96.57			0	0	0	0	#
1598941734	Kim	Dukee	Honolulu	HI	15	Internal Medicine	S	Paroxetine Hcl	Paroxetine Hcl	15	39	1170	204.63			15	39	204.63	1170	*
1598941866	Lampley	Deborah	Bartlett	TN	47	Nurse Practitioner	S	Paroxetine Hcl	Paroxetine Hcl	13	23	670	1098.93		*					*
1598943748	Amirgholami	Mahin	West Hills	CA	6	Obstetrics/Gynecology	S	Paroxetine Hcl	Paroxetine Hcl	11	11	330	70.67			11	11	70.67	330	*
1598944613	Yu	Gregory	La Canada Flintridge	CA	6	Internal Medicine	S	Paroxetine Hcl	Paroxetine Hcl	28	38	1140	316.53		#					*
1598945131	Seetharaman	Subramaniam	Milwaukie	OR	41	Family Practice	S	Paroxetine Hcl	Paroxetine Hcl	15	15	450	100.53		*					*
1598946816	Suski	Valerie	Pittsburgh	PA	42	Neurology	S	Paroxetine Hcl	Paroxetine Hcl	17	17	510	119.84		#					*
1598948333	Sims	Terry	Great Falls	SC	45	Nurse Practitioner	S	Paroxetine Hcl	Paroxetine Hcl	40	50	1500	245.36		#					*
1598949034	Talakkottur	Charles	Tampa	FL	12	Internal Medicine	S	Paroxetine Hcl	Paroxetine Hcl	23	25	741	167.64			11	13	79.14	381	*
1598949257	Thompson	Carolyn	Dublin	CO	8	Nurse Practitioner	S	Paroxetine Hcl	Paroxetine Hcl	17	17	502	678.14		*					*
1598949430	Hsu	David	Sacramento	CA	6	Psychiatry	S	Paroxetine Hcl	Paroxetine Hcl	12	18	540	137.24		*					*
1598949687	Chigbu	Rowland	Albany	GA	13	Internal Medicine	S	Paroxetine Hcl	Paroxetine Hcl	47	47	1410	324.68			0	0	0	0	#
1598949935	Healy	Anne	New Bern	NC	37	Internal Medicine	S	Paroxetine Hcl	Paroxetine Hcl	21	49	1470	284.75			21	49	284.75	1470	*
1598950651	Nguyen	My Hanh	New York	NY	36	Nurse Practitioner	S	Paroxetine Hcl	Paroxetine Hcl	16	17	510	83.04		*					*
1598951279	Mitchell-Silver	Kim	Picayune	MS	28	Family Practice	S	Paroxetine Hcl	Paroxetine Hcl	26	28	840	151.12		#					*
1598951501	Stell	Cassandra	Portland	OR	41	Nurse Practitioner	S	Paroxetine Hcl	Paroxetine Hcl	15	17	510	179.31			15	17	179.31	510	*
1598952632	Kakarla	Madhavi	Flemington	NJ	34	Family Practice	S	Paroxetine Hcl	Paroxetine Hcl	16	40	1200	2870.75		*					*
1598952780	Dalpe	Jean Normand	Boston	MA	25	Psychiatry	S	Paroxetine Hcl	Paroxetine Hcl	46	47	1387	373.82			0	0	0	0	#
1598953291	Beaton	Alina	Burbank	CA	6	Internal Medicine	S	Paroxetine Hcl	Paroxetine Hcl	20	20	577	98.79		#					*
1598953531	Bhatti	Saeed	Wappingers Falls	NY	36	Psychiatry	S	Paroxetine Hcl	Paroxetine Hcl	19	19	570	745.79		*					*
1598953572	Hickson	Marilyn	Belton	TX	48	Nurse Practitioner	S	Paroxetine Hcl	Paroxetine Hcl	166	180	5400	1169.96	19		17	17	71.87	510	*
1598953838	Clark	Melinda	Campbellsburg	IN	18	Nurse Practitioner	S	Paroxetine Hcl	Paroxetine Hcl	37	59	1770	2795.03			26	48	2734.23	1440	*
1598956120	Dixon	Tara	Macon	GA	13	Nurse Practitioner	S	Paroxetine Hcl	Paroxetine Hcl	16	40	1192	246.17			16	40	246.17	1192	*
1598956492	Ellis	Carrie	Knoxville	TN	47	Family Practice	S	Paroxetine Hcl	Paroxetine Hcl	85	103	3090	608.02	17		38	52	316.84	1560	*
1598957110	Schroeder	Daniel	Hillsboro	OR	41	Nurse Practitioner	S	Paroxetine Hcl	Paroxetine Hcl	29	36	1080	282.54		*					*
1598957490	Kadakia	Ankita	San Diego	CA	6	Infectious Disease	S	Paroxetine Hcl	Paroxetine Hcl	77	77	2308	394.26		*					*
1598958258	Molina	Alyssa	Eagle Lake	TX	48	Family Practice	S	Paroxetine Hcl	Paroxetine Hcl	22	24	720	210.99		#					*
1598959363	Badovsky	Lilian	Los Angeles	CA	6	Psychiatry	S	Paroxetine Hcl	Paroxetine Hcl	85	85.2	2529	847.11	12		42	42	244.48	1260	*
1598959595	Bajaj	Veeresh	Marshfield	WI	55	Geriatric Psychiatry	S	Paroxetine Hcl	Paroxetine Hcl	153	209	6178	4178.37	28		135	191	1415.02	5638	#
1598960205	Han	Janet	Hurley	NY	36	Internal Medicine	S	Paroxetine Hcl	Paroxetine Hcl	11	25	750	134.72		*					*
1598960999	Streepey	Janet	Palmyra	IN	18	General Practice	S	Paroxetine Hcl	Paroxetine Hcl	18	32	960	160.19		*					*
1598962102	Hofflich	Heather	La Jolla	CA	6	Internal Medicine	S	Paroxetine Hcl	Paroxetine Hcl	15	25	750	155.89			15	25	155.89	750	*
1598962581	Bustle	John	Butler	MO	29	Family Practice	S	Paroxetine Hcl	Paroxetine Hcl	60	78	2325	441.29	11		42	50	232.58	1485	*
1598963563	Korzecke	Amy	East Lansing	MI	26	Family Practice	S	Paroxetine Hcl	Paroxetine Hcl	16	24	706	119.69		*					*
1598964173	Vidales	Tommie	Levelland	TX	48	Nurse Practitioner	S	Paroxetine Hcl	Paroxetine Hcl	24	28	840	590.37		#					*
1598964405	Racine	Julie	Sherman	ME	23	Nurse Practitioner	S	Paroxetine Hcl	Paroxetine Hcl	31	31	930	5094.13			0	0	0	0	#
1598965238	Gould	Ann	Salem	OR	41	Physician Assistant	S	Paroxetine Hcl	Paroxetine Hcl	16	22	660	138.42			16	22	138.42	660	*
1598965352	Mohyuddin	Muhammad	Columbus	GA	13	Family Practice	S	Paroxetine Hcl	Paroxetine Hcl	35	51	1530	903.23			35	51	903.23	1530	*
1598965444	Seballos	Benilda	Woonsocket	RI	44	Family Practice	S	Paroxetine Hcl	Paroxetine Hcl	18	30	900	208.42		#					*
1598965998	Suba	Faisal	Las Vegas	NV	32	Psychiatry	S	Paroxetine Hcl	Paroxetine Hcl	37	37	1110	295.06		*					*
1598967499	Cox	Eric	Baltimore	MD	24	Internal Medicine	S	Paroxetine Hcl	Paroxetine Hcl	17	29.1	874	247.68		#					*
1598967671	Karandana	Kamani	Gloucester	VA	51	Family Practice	S	Paroxetine Hcl	Paroxetine Hcl	13	39	1170	191.58		*					*
1598968000	Rahnema	Molouk	Las Vegas	NV	32	Endocrinology	S	Paroxetine Hcl	Paroxetine Hcl	16	28	840	1408.67			16	28	1408.67	840	*
1598969164	Gutierrez	Louis	San Antonio	TX	48	Family Practice	S	Paroxetine Hcl	Paroxetine Hcl	13	23	690	117.66		#					*
1598969404	Braide	Thomas	Pittsburgh	PA	42	Geriatric Medicine	S	Paroxetine Hcl	Paroxetine Hcl	15	23	680	192.2			15	23	192.2	680	*
1598971277	Merritt-Schiermeyer	Caroline	Edmond	OK	40	Internal Medicine	S	Paroxetine Hcl	Paroxetine Hcl	41	83	2490	2894.13	12	#					#
1598971426	Ruiz Rios	Juan	Mayaguez	PR	72	General Practice	S	Paroxetine Hcl	Paroxetine Hcl	13	22	660	119.97			13	22	119.97	660	*
1598971723	Jordan	Michael	Tempe	AZ	4	Psychiatry	S	Paroxetine Hcl	Paroxetine Hcl	32	32	882	189.8		#					*
1598973067	La Guardia	Heather	Erie	PA	42	Internal Medicine	S	Paroxetine Hcl	Paroxetine Hcl	26	36	1080	185.03			0	0	0	0	#
1598975617	Delaplane	James	Flourtown	PA	42	Psychiatry	S	Paroxetine Hcl	Paroxetine Hcl	40	46	1380	305.96			15	21	61.01	630	*
1598976995	Black	Margaret	Whiting	NJ	34	Nurse Practitioner	S	Paroxetine Hcl	Paroxetine Hcl	20	34	1001	289.89			20	34	289.89	1001	*
1598977241	Kopp	Arthur	Culver City	CA	6	Psychiatry	S	Paroxetine Hcl	Paroxetine Hcl	25	25.5	732	222.4			0	0	0	0	#
1598977746	Enders	Richard	Vancouver	WA	53	Physician Assistant	S	Paroxetine Hcl	Paroxetine Hcl	22	32	960	239.58		#					*
1598979171	Wabin	Jennifer	Medford	OR	41	Psychiatry	S	Paroxetine Hcl	Paroxetine Hcl	17	23	660	117.36		*					*
1598979312	Jablecki	Nathaniel	Fletcher	NC	37	Family Practice	S	Paroxetine Hcl	Paroxetine Hcl	17	33	990	188.56			17	33	188.56	990	*
1598979320	White	Ambryan	Milton	WV	54	Family Practice	S	Paroxetine Hcl	Paroxetine Hcl	37	37	1058	451.18			37	37	451.18	1058	*
1598980682	Schmitt	Bradley	Wheeling	WV	54	Family Practice	S	Paroxetine Hcl	Paroxetine Hcl	80	122	3660	5450.27	12		80	122	5450.27	3660		12
1598981060	Lo	Elizabeth	Burlington	MA	25	Internal Medicine	S	Paroxetine Hcl	Paroxetine Hcl	22	46	1380	282.23			22	46	282.23	1380	*
1598981391	Boersma	Nicole	Greensburg	IN	18	General Practice	S	Paroxetine Hcl	Paroxetine Hcl	47	51	1395	4067.39		#					*
1598984056	Curtis	Deanna	Mccrory	AR	5	Nurse Practitioner	S	Paroxetine Hcl	Paroxetine Hcl	20	20	600	100.44		#					*
1598985186	Mihaylov	Tihomir	Saint Clair Shores	MI	26	Family Practice	S	Paroxetine Hcl	Paroxetine Hcl	34	54	1620	3717.12			21	41	3426.25	1230	*
1598985418	Perlova	Marina	Brooklyn	NY	36	Internal Medicine	S	Paroxetine Hcl	Paroxetine Hcl	21	21	630	76.64			21	21	76.64	630	*
1598986127	Roderick	Jeremy	Garden City	KS	20	Family Practice	S	Paroxetine Hcl	Paroxetine Hcl	53	53	1590	288.32			53	53	288.32	1590	*
1598987018	Larson	David	Clay Center	KS	20	Family Practice	S	Paroxetine Hcl	Paroxetine Hcl	23	23	664	132.34			23	23	132.34	664	*
1598989691	Ostolski	Izabella	Las Vegas	NV	32	Physician Assistant	S	Paroxetine Hcl	Paroxetine Hcl	17	17	471	81.82		*					*
1598990368	Bisset	Marci	Phila	PA	42	Nurse Practitioner	S	Paroxetine Hcl	Paroxetine Hcl	36	36	1080	296.55			24	24	218.05	720	*
1598990624	Dicocco	Eva	Lutherville	MD	24	Internal Medicine	S	Paroxetine Hcl	Paroxetine Hcl	16	46	1380	314.7		#					*
1598992521	Dygert	John	Colby	KS	20	Family Practice	S	Paroxetine Hcl	Paroxetine Hcl	17	17	510	196.39			17	17	196.39	510	*
1598993107	Dawson	Daniel	Wilmington	NC	37	Family Practice	S	Paroxetine Hcl	Paroxetine Hcl	71	80	2400	507.77	17	#					#
1598994337	Laibstain	Sarah	Carrollton	TX	48	Family Practice	S	Paroxetine Hcl	Paroxetine Hcl	34	60	1800	331.73	11	#					*
1598994717	Singh-Karnik	Shalini	Sun City West	AZ	4	Family Practice	S	Paroxetine Hcl	Paroxetine Hcl	39	85	2550	449.91	14		39	85	449.91	2550		14
1598994956	Willett	Dwight	Bakersville	NC	37	Family Practice	S	Paroxetine Hcl	Paroxetine Hcl	29	43	1290	246.1			12	14	80.76	420	*
1598995268	Pond	Annamarie	Naples	ME	23	Family Practice	S	Paroxetine Hcl	Paroxetine Hcl	20	52	1560	344.55		#					*
1598997413	Negron	Reni	Ponce	PR	72	General Practice	T	Paroxetine Hcl	Paroxetine Hcl	16	16	470	81.9			16	16	81.9	470	*
1598997629	Sathyanarayanagowda	Ravi	Hudson	NH	33	Family Practice	S	Paroxetine Hcl	Paroxetine Hcl	14	26	780	254.7		*					*
1598997819	Slagley	Brandon	Greenville	AL	1	Family Practice	S	Paroxetine Hcl	Paroxetine Hcl	33	57.9	1694	367.21			19	30	125.92	884	*
1609001106	Doctor	Trudell	Delray Beach	FL	12	Family Practice	S	Paroxetine Hcl	Paroxetine Hcl	111	155	4650	975.77	16	#					#
1609002500	Griffin	Jennifer	Lucedale	MS	28	Family Practice	S	Paroxetine Hcl	Paroxetine Hcl	17	31	930	168.89		*					*
1609002971	Roach	Tenli	Fontana	CA	6	Family Practice	S	Paroxetine Hcl	Paroxetine Hcl	24	50.8	1520	462.36		#					*
1609004126	Pace	Leslie	Reno	NV	32	Nurse Practitioner	S	Paroxetine Hcl	Paroxetine Hcl	36	42	1260	253.4			36	42	253.4	1260	*
1609004902	Hein	Andrew	Wauchula	FL	12	Family Practice	S	Paroxetine Hcl	Paroxetine Hcl	28	32	960	153.5	11	#					*
1609005206	Redburn	Anne	San Diego	CA	6	Psychiatry	S	Paroxetine Hcl	Paroxetine Hcl	67	83	2490	1580.24	12		36	40	198.55	1200	*
1609005321	Baladiang-Balbona	Mitzi	Pikeville	KY	21	Family Practice	S	Paroxetine Hcl	Paroxetine Hcl	38	40	1200	250.58			24	26	154.49	780	*
1609005727	Jackson	Amy	Reynoldsburg	OH	39	Obstetrics/Gynecology	S	Paroxetine Hcl	Paroxetine Hcl	11	11	330	44			0	0	0	0	#
1609007210	Bedard	Yelena	Margate	FL	12	Family Practice	S	Paroxetine Hcl	Paroxetine Hcl	17	39	1170	173.76		#					*
1609008069	Grantham	Carlos	Gray	GA	13	General Practice	S	Paroxetine Hcl	Paroxetine Hcl	21	29	870	153.7		*					*
1609009778	Saad	Monzer	Flint	MI	26	Internal Medicine	S	Paroxetine Hcl	Paroxetine Hcl	18	34	1020	208.99		#					*
1609010271	Srorn	Sokpheary	Frederick	MD	24	Family Practice	S	Paroxetine Hcl	Paroxetine Hcl	11	33	990	149.24			11	33	149.24	990	*
1609011444	Yerger	Nathan	Mexia	TX	48	Family Practice	S	Paroxetine Hcl	Paroxetine Hcl	34	48	1440	1194.5		#					*
1609012087	Swingley	Lisa	Yorktown	IN	18	Nurse Practitioner	S	Paroxetine Hcl	Paroxetine Hcl	32	58	1740	401.65			20	38	289.99	1140	*
1609013267	Chini	Erin	Sicklerville	NJ	34	Nurse Practitioner	S	Paroxetine Hcl	Paroxetine Hcl	21	21	628	177.26		*					*
1609013762	Trang	Dong	Huntington Beach	CA	6	Internal Medicine	S	Paroxetine Hcl	Paroxetine Hcl	14	16	480	128.91		*					*
1609014406	Jenkins	Kathleen	Johnson City	TN	47	Nurse Practitioner	S	Paroxetine Hcl	Paroxetine Hcl	41	63	1875	346.15	11	#					*
1609018274	Olson	Amanda	Bellefonte	PA	42	Internal Medicine	S	Paroxetine Hcl	Paroxetine Hcl	11	11	330	60.8			11	11	60.8	330	*
1609018621	Fromhold	Karen	Vergennes	VT	50	Family Practice	S	Paroxetine Hcl	Paroxetine Hcl	27	45	1350	1613.72			27	45	1613.72	1350	*
1609019165	Trimm	Kristi	Madison	MS	28	Family Practice	S	Paroxetine Hcl	Paroxetine Hcl	24	24	720	102.62		*					*
1609019348	Koshy	Maria	Sacramento	CA	6	Psychiatry	S	Paroxetine Hcl	Paroxetine Hcl	16	33.7	1010	367.91		*					*
1609020809	Chaltry	Richard	Ontonagon	MI	26	General Practice	S	Paroxetine Hcl	Paroxetine Hcl	23	31	904	136.11		#					*
1609020866	Cantrell	John	Gardendale	AL	1	Internal Medicine	S	Paroxetine Hcl	Paroxetine Hcl	127	175	5250	1119.85	30		71	107	683.61	3210		17
1609023290	Reiner	Ashley	Yankton	SD	46	Physician Assistant	S	Paroxetine Hcl	Paroxetine Hcl	23	25.2	461	100.98			23	25.2	100.98	461	*
1609025832	Orinda	Ingrid	Conowingo	MD	24	Psychiatry & Neurology	T	Paroxetine Hcl	Paroxetine Hcl	22	22	660	122.95		*					*
1609026780	Lee	Yuri	Tacoma	WA	53	Family Practice	S	Paroxetine Hcl	Paroxetine Hcl	14	14	392	126.21			14	14	126.21	392	*
1609027424	Torres	Rebekah	Aliso Viejo	CA	6	Nurse Practitioner	S	Paroxetine Hcl	Paroxetine Hcl	17	17	510	207.86			17	17	207.86	510	*
1609027697	Raza	Sakeena	Riverside	RI	44	Geriatric Medicine	S	Paroxetine Hcl	Paroxetine Hcl	11	11	330	31.71			11	11	31.71	330	*
1609027788	Song Seo	Franco	Lamont	CA	6	Psychiatry	S	Paroxetine Hcl	Paroxetine Hcl	126	129.8	3800	875.03	24		44	46.6	310.46	1397	*
1609029255	Johnston	James	Bakersfield	CA	6	General Practice	T	Paroxetine Hcl	Paroxetine Hcl	11	11	330	70.34			11	11	70.34	330	*
1609030048	Wellman	Linda	Coldwater	OH	39	Nurse Practitioner	S	Paroxetine Hcl	Paroxetine Hcl	66	142	4212	732.95	15		45	109	577.28	3238	#
1609030147	Khan	Hanif	Canton	MI	26	Psychiatry	S	Paroxetine Hcl	Paroxetine Hcl	29	29	870	259			0	0	0	0	#
1609030592	Lindsey	Scott	San Angelo	TX	48	Nurse Practitioner	S	Paroxetine Hcl	Paroxetine Hcl	11	25	750	139.6		*					*
1609030816	Botts	Kylene	Sutherland	VA	51	Nurse Practitioner	S	Paroxetine Hcl	Paroxetine Hcl	26	42	1260	347.11			14	30	221.94	900	*
1609030824	Homayoun	Houman	Pittsburgh	PA	42	Neurology	S	Paroxetine Hcl	Paroxetine Hcl	11	11	330	166.4			11	11	166.4	330	*
1609031509	Alvi	Saud	Toledo	OH	39	Rheumatology	S	Paroxetine Hcl	Paroxetine Hcl	12	18	540	84.89		*					*
1609031699	Siddiqui	Fouzia	Harrisonburg	VA	51	Neurology	S	Paroxetine Hcl	Paroxetine Hcl	24	28.2	845	227.15			24	28.2	227.15	845	*
1609031772	Hartke	Michele	Flora	IL	17	Nurse Practitioner	S	Paroxetine Hcl	Paroxetine Hcl	26	38	1114	502.43			13	25	158.06	750	*
1609032291	Laude	Amy	Bronx	NY	36	Family Practice	S	Paroxetine Hcl	Paroxetine Hcl	14	24	720	385.38		#					*
1609032580	Patel	Akash	East Bridgewater	MA	25	Family Practice	S	Paroxetine Hcl	Paroxetine Hcl	14	20	600	111.93		*					*
1609033901	Sharma	Shivani	Sacramento	CA	6	Family Practice	S	Paroxetine Hcl	Paroxetine Hcl	15	20	600	198.13		#					*
1609034198	Sonik	Priya	Sacramento	CA	6	Psychiatry & Neurology	T	Paroxetine Hcl	Paroxetine Hcl	22	22	491	168.21			0	0	0	0	#
1609034420	Bunch	Donnie	London	KY	21	Family Practice	S	Paroxetine Hcl	Paroxetine Hcl	92	100	3000	522.88	16		34	34	128.58	1020	*
1609034628	Koduah	Richard	Cheverly	MD	24	Internal Medicine	S	Paroxetine Hcl	Paroxetine Hcl	35	37	1110	205.19			13	13	67.5	390	*
1609035120	Ranum	Joshua	Hettinger	ND	38	Internal Medicine	S	Paroxetine Hcl	Paroxetine Hcl	11	11	330	93.52			0	0	0	0	#
1609035807	Sander	Stephanie	Sheridan	WY	56	Physician Assistant	S	Paroxetine Hcl	Paroxetine Hcl	17	23	690	190.5			17	23	190.5	690	*
1609035872	Akers	Gwendolyn	Saint Marys	PA	42	Nephrology	S	Paroxetine Hcl	Paroxetine Hcl	13	13	390	70.1			13	13	70.1	390	*
1609036086	Basaldua	Charalee	Las Vegas	NV	32	Family Practice	S	Paroxetine Hcl	Paroxetine Hcl	58	110	3300	628.5	13	#					#
1609036771	Velychko	Inna	Vancouver	WA	53	Family Practice	S	Paroxetine Hcl	Paroxetine Hcl	16	28	840	208.13		*					*
1609037183	Roberts	Toni	Duluth	MN	27	Physician Assistant	S	Paroxetine Hcl	Paroxetine Hcl	11	33	990	153.54			11	33	153.54	990	*
1609037654	Morales	Julie-Lee	Philadelphia	PA	42	Emergency Medicine	S	Paroxetine Hcl	Paroxetine Hcl	13	13	390	66.92			0	0	0	0	#
1609037738	Gilbert	Christopher	Vancouver	WA	53	Family Practice	S	Paroxetine Hcl	Paroxetine Hcl	32	54	1620	415.91			14	24	109.75	720	*
1609038348	Parmar	Rajvinder	Beachwood	OH	39	Internal Medicine	S	Paroxetine Hcl	Paroxetine Hcl	34	44	1304	340.94			34	44	340.94	1304	*
1609038462	Chinwalla	Farah	Hamilton	NJ	34	Internal Medicine	S	Paroxetine Hcl	Paroxetine Hcl	13	34	1020	178.12			13	34	178.12	1020	*
1609038512	Chess	Sarah	Aurora	CO	8	Internal Medicine	S	Paroxetine Hcl	Paroxetine Hcl	29	61.3	1840	443.28		#					*
1609039460	Kouvolo	Cathleen	Charleston	SC	45	Psychiatry	S	Paroxetine Hcl	Paroxetine Hcl	20	20	600	144.56			0	0	0	0	#
1609039924	Halverson	Peter	Eau Claire	WI	55	Internal Medicine	S	Paroxetine Hcl	Paroxetine Hcl	39	67	1973	511.32			28	56	365.16	1643	*
1609039965	Michaels	Samuel	Savannah	GA	13	Physician Assistant	S	Paroxetine Hcl	Paroxetine Hcl	23	23	690	365.01			0	0	0	0	#
1609040229	Correa- Mateo	Lidzoe	Coamo	PR	72	General Practice	T	Paroxetine Hcl	Paroxetine Hcl	25	27.3	820	210.12		#					*
1609040344	Best	Kevin	Prescott	WI	55	Family Practice	S	Paroxetine Hcl	Paroxetine Hcl	29	59.1	1756	484.81		#					*
1609040849	Thaxton	Dylan	Malvern	AR	5	Family Practice	S	Paroxetine Hcl	Paroxetine Hcl	26	26	780	194.07			26	26	194.07	780	*
1609043249	Fouche	Joseph	Jackson	TN	47	Internal Medicine	S	Paroxetine Hcl	Paroxetine Hcl	15	15	450	348.71		*					*
1609044494	Anwar	Mariam	Minneapolis	MN	27	Internal Medicine	S	Paroxetine Hcl	Paroxetine Hcl	61	63	1788	1253.24			61	63	1253.24	1788	*
1609045228	Endy	Deanne	Hummelstown	PA	42	Family Practice	S	Paroxetine Hcl	Paroxetine Hcl	28	74	2220	443.5		#					*
1609045251	Bhogal	Pamneit	Philadelphia	PA	42	Family Practice	S	Paroxetine Hcl	Paroxetine Hcl	24	24	720	126.38		#					*
1609045343	Fuller	Linda	Dunkirk	NY	36	Nurse Practitioner	S	Paroxetine Hcl	Paroxetine Hcl	44	84	2520	439.47	12	#					*
1609045954	Hamidi	Sara	Turlock	CA	6	Family Practice	S	Paroxetine Hcl	Paroxetine Hcl	33	65	1950	390.79			33	65	390.79	1950	*
1609046119	Appleby	Kristin	Medina	OH	39	Neurology	S	Paroxetine Hcl	Paroxetine Hcl	13	19	507	1161.21		*					*
1609046556	Belviy	Laura	Rogers	AR	5	Internal Medicine	S	Paroxetine Hcl	Paroxetine Hcl	29	63	1890	291.26			15	45	203.33	1350	*
1609046721	Sanders	Lisa	Murfreesboro	TN	47	Nurse Practitioner	S	Paroxetine Hcl	Paroxetine Hcl	28	36	1080	199.41			28	36	199.41	1080	*
1609047166	Ogbeiwi	Osamamwode	Brea	CA	6	Nurse Practitioner	S	Paroxetine Hcl	Paroxetine Hcl	30	30.5	912	149.39		*					*
1609048263	Vicencio	Carmencita	Bronx	NY	36	Neuropsychiatry	S	Paroxetine Hcl	Paroxetine Hcl	37	41	1138	210.02			11	15	72.43	427	*
1609050095	Galvez	Juan	Tucson	AZ	4	Endocrinology	S	Paroxetine Hcl	Paroxetine Hcl	12	12	360	92.52			12	12	92.52	360	*
1609050681	Coverdell	Mary	Carmichael	CA	6	Nurse Practitioner	S	Paroxetine Hcl	Paroxetine Hcl	53	105	3150	516.52	22	#					#
1609051168	Johnson	Thomas	Grand Rapids	MN	27	Certified Clinical Nurse Specialist	S	Paroxetine Hcl	Paroxetine Hcl	24	26	780	1207.62		*					*
1609052307	Post	Garrett	Adairsville	GA	13	Family Practice	S	Paroxetine Hcl	Paroxetine Hcl	87	100	3000	755.48	19		52	65	448.62	1950	#
1609053487	Ali	Amena	Lake Forest	CA	6	Physician Assistant	S	Paroxetine Hcl	Paroxetine Hcl	12	12	360	53.98		#					*
1609053701	Dai	Hui-Wen	Fallbrook	CA	6	Family Practice	S	Paroxetine Hcl	Paroxetine Hcl	25	41.1	1212	316.6			25	41.1	316.6	1212	*
1609054659	Meier	Svetlana	Meridian	ID	16	Rheumatology	S	Paroxetine Hcl	Paroxetine Hcl	13	17	510	71.83		#					*
1609055979	Bayat	Neda	Auburn	CA	6	Family Practice	S	Paroxetine Hcl	Paroxetine Hcl	24	40	1185	304.04		#					*
1609057108	Crowder	Sherry	San Angelo	TX	48	Nurse Practitioner	S	Paroxetine Hcl	Paroxetine Hcl	14	14	420	746.44		*					*
1609057769	Pletcher	Brooke	Lafayette	IN	18	Family Practice	S	Paroxetine Hcl	Paroxetine Hcl	13	25	750	96.56		*					*
1609057983	Aslam	Shazia	Chanhassen	MN	27	Family Practice	S	Paroxetine Hcl	Paroxetine Hcl	16	30.1	904	173.68		#					*
1609058155	Ufberg	Ross	Wilmington	DE	10	Physical Medicine and Rehabilitation	S	Paroxetine Hcl	Paroxetine Hcl	12	24	720	95.11		*					*
1609058924	Bustamante	Leticia	Brawley	CA	6	Nurse Practitioner	S	Paroxetine Hcl	Paroxetine Hcl	28	32	960	188.95		#					*
1609059492	Haugen	Curt	Port Angeles	WA	53	Physician Assistant	S	Paroxetine Hcl	Paroxetine Hcl	11	15	450	92.65			11	15	92.65	450	*
1609059807	Raheja	Divisha	Hershey	PA	42	Neurology	S	Paroxetine Hcl	Paroxetine Hcl	12	20	600	96.8		*					*
1609060995	Sodetani	Lisa	Wailuku	HI	15	Internal Medicine	S	Paroxetine Hcl	Paroxetine Hcl	14	28	840	219.81			14	28	219.81	840	*
1609062017	Musa	Nuha	Bloomington	IN	18	Family Practice	S	Paroxetine Hcl	Paroxetine Hcl	14	22	660	161.68			14	22	161.68	660	*
1609062488	Park	Kyle	Upper Sandusky	OH	39	Family Practice	S	Paroxetine Hcl	Paroxetine Hcl	15	21	630	186.18		*					*
1609062884	Horowitz	Helen	Denver	CO	8	Psychiatry & Neurology	T	Paroxetine Hcl	Paroxetine Hcl	11	11	330	152.63			0	0	0	0	#
1609063312	Mahdi	Khalida	Wichita	KS	20	Family Practice	S	Paroxetine Hcl	Paroxetine Hcl	35	35	263	1362.68			0	0	0	0	#
1609064070	Halicki	Nestor	Waterford	MI	26	Family Practice	S	Paroxetine Hcl	Paroxetine Hcl	13	19	570	816.47		*					*
1609064112	Fogata	Maria	Philadelphia	PA	42	Geriatric Medicine	S	Paroxetine Hcl	Paroxetine Hcl	52	52.1	1417	605.36			52	52.1	605.36	1417	*
1609064864	Rosenberg	Robert	Phoenix	AZ	4	General Practice	S	Paroxetine Hcl	Paroxetine Hcl	28	34	1020	296.72			17	19	155.55	570	*
1609065432	Nair	Sandhya	Pittsburg	CA	6	Psychiatry	S	Paroxetine Hcl	Paroxetine Hcl	49	49	1460	569.94		*					*
1609065507	Muniz Garcia	Juan	West Palm Beach	FL	12	Neurology	S	Paroxetine Hcl	Paroxetine Hcl	13	15	450	94.76			13	15	94.76	450	*
1609066240	Elliott	Sonni	Detroit	MI	26	Psychiatry	S	Paroxetine Hcl	Paroxetine Hcl	24	28.1	827	2587.57		*					*
1609067917	Hahn	Sungsik	Danvers	MA	25	Internal Medicine	S	Paroxetine Hcl	Paroxetine Hcl	38	91	2730	698.25	11	#					*
1609069186	Cowley	Dewight	Jackson	TN	47	Family Practice	S	Paroxetine Hcl	Paroxetine Hcl	11	11	266	114.59			11	11	114.59	266	*
1609070325	Ellendula	Swati	Frisco	TX	48	Psychiatry	S	Paroxetine Hcl	Paroxetine Hcl	26	32	960	4256.07		*					*
1609070341	Zacharias-Simpson	Julie	Henderson	NV	32	Geriatric Medicine	S	Paroxetine Hcl	Paroxetine Hcl	12	12	360	62.5			12	12	62.5	360	*
1609070531	Zyzniewski	Wendy	Roseburg	OR	41	Nurse Practitioner	S	Paroxetine Hcl	Paroxetine Hcl	15	23	690	113.9			15	23	113.9	690	*
1609070671	Berkowitz	Jonathan	Solvang	CA	6	Hematology/Oncology	S	Paroxetine Hcl	Paroxetine Hcl	19	19	570	115.54		*					*
1609072958	Iyer	Smitha	Springfield	MA	25	Internal Medicine	S	Paroxetine Hcl	Paroxetine Hcl	11	17	510	116.03			0	0	0	0	#
1609074657	Thomas	Alisha	Chicago	IL	17	Family Practice	S	Paroxetine Hcl	Paroxetine Hcl	21	21	630	150.54		#					*
1609075746	Hunt	Leon	Columbia	SC	45	Family Practice	S	Paroxetine Hcl	Paroxetine Hcl	15	15.3	458	115.88			15	15.3	115.88	458	*
1609075969	Wood	Brian	Seattle	WA	53	Infectious Disease	S	Paroxetine Hcl	Paroxetine Hcl	12	12	345	43.14			12	12	43.14	345	*
1609076538	Neal	Stephen	Waynesburg	PA	42	Psychiatry	S	Paroxetine Hcl	Paroxetine Hcl	75	75	2157	831.07			13	13	77.61	390	*
1609076728	Nallapaneni	Hari Krishna	Saint Louis	MO	29	Internal Medicine	S	Paroxetine Hcl	Paroxetine Hcl	15	15	450	768.54		*					*
1609076868	Koniarczyk	Michael	Willoughby Hills	OH	39	Internal Medicine	S	Paroxetine Hcl	Paroxetine Hcl	15	41.5	1245	219.07			15	41.5	219.07	1245	*
1609077023	Brewer	Robyn	Charlotte	NC	37	Internal Medicine	S	Paroxetine Hcl	Paroxetine Hcl	47	81	2430	1998.96			34	60	379.04	1800	*
1609077189	Citro	Gil	Pittsburgh	PA	42	Psychiatry	S	Paroxetine Hcl	Paroxetine Hcl	29	29	870	303.81			11	11	100.6	330	*
1609077197	Gupta	Manjusha	Pomona	CA	6	Internal Medicine	S	Paroxetine Hcl	Paroxetine Hcl	49	85.1	2551	465.39	12	#					#
1609078211	Ault	Kristin	Jacksonville	TX	48	Family Practice	S	Paroxetine Hcl	Paroxetine Hcl	52	66	1960	268.03			41	55	209.25	1630	*
1609079722	Khosla	Dhira	Menlo Park	CA	6	Neurology	S	Paroxetine Hcl	Paroxetine Hcl	11	11	330	86.9			11	11	86.9	330	*
1609080175	Raso	Jon	Mount Bethel	PA	42	General Practice	S	Paroxetine Hcl	Paroxetine Hcl	104	180.1	5350	994.03	24	#					#
1609080605	Paulson	Margaret	Menomonie	WI	55	Internal Medicine	S	Paroxetine Hcl	Paroxetine Hcl	22	42	1260	223.24	11	*					*
1609080662	Luna	Lane	Burnet	TX	48	Nurse Practitioner	S	Paroxetine Hcl	Paroxetine Hcl	22	30	855	1819.63			22	30	1819.63	855	*
1609085273	Sison	Generoso	Pekin	IL	17	Family Practice	S	Paroxetine Hcl	Paroxetine Hcl	32	50	1500	318.24			21	39	268.72	1170	*
1609086057	Lamb	Stephen	Lexington	KY	21	Neuropsychiatry	S	Paroxetine Hcl	Paroxetine Hcl	28	36	1080	509.67			14	22	256.2	660	*
1609087527	Persaud	David	East Ellijay	GA	13	Family Medicine	T	Paroxetine Hcl	Paroxetine Hcl	15	19	570	71.35		*					*
1609087543	Shah	Mona	San Pedro	CA	6	Internal Medicine	S	Paroxetine Hcl	Paroxetine Hcl	69	97.3	2545	540.99	11	#					*
1609087980	Fernandez	Luis	Miami	FL	12	Family Practice	S	Paroxetine Hcl	Paroxetine Hcl	40	100	3000	293.34	17		40	100	293.34	3000		17
1609088244	Kolarik	Louise	Hartville	OH	39	Family Practice	S	Paroxetine Hcl	Paroxetine Hcl	15	43	1290	409.17		#					*
1609089366	Hundley	Julie	Columbus	OH	39	Internal Medicine	S	Paroxetine Hcl	Paroxetine Hcl	19	53	1567	390.06			19	53	390.06	1567	*
1609090141	Bryan	Robert	Saint Simons Island	GA	13	Addiction Medicine	S	Paroxetine Hcl	Paroxetine Hcl	21	23.3	700	1445.89		#					*
1609090851	Douidar	Reem	Topeka	KS	20	Internal Medicine	S	Paroxetine Hcl	Paroxetine Hcl	15	23	690	76.71			15	23	76.71	690	*
1609091081	Koe	Robert	Orange Park	FL	12	Internal Medicine	S	Paroxetine Hcl	Paroxetine Hcl	22	48	1440	249.03		#					*
1609091172	Bell	Robin	Johnson City	TN	47	Nurse Practitioner	S	Paroxetine Hcl	Paroxetine Hcl	48	48	1441	447.64	15		11	11	168.97	330	*
1609091727	Campbell	Avril	Ridgeland	SC	45	Family Practice	S	Paroxetine Hcl	Paroxetine Hcl	14	14	420	83.2			14	14	83.2	420	*
1609093061	Luzardo	Rafael	San Juan	PR	72	General Practice	T	Paroxetine Hcl	Paroxetine Hcl	20	20	600	144.29		#					*
1609094549	Lorefice	Laurence	Old Greenwich	CT	9	Psychiatry & Neurology	T	Paroxetine Hcl	Paroxetine Hcl	31	43	1290	1154.73		#					*
1609095264	Naranjo	Rodrigo	Bonita	CA	6	Internal Medicine	S	Paroxetine Hcl	Paroxetine Hcl	18	39	1170	305.54			18	39	305.54	1170	*
1609096296	Aziz	Sameh	Houston	TX	48	Internal Medicine	S	Paroxetine Hcl	Paroxetine Hcl	16	20	600	116.76		*					*
1609096643	Bilbrey	Julie	Soddy Daisy	TN	47	Family Practice	S	Paroxetine Hcl	Paroxetine Hcl	34	72.1	2162	272.16		#					*
1609096676	Arikian	Alan	State Farm	VA	51	Psychiatry	S	Paroxetine Hcl	Paroxetine Hcl	34	34.1	1020	330.18		*					*
1609097526	Collins	Rebecca	Sleepy Hollow	NY	36	Family Practice	S	Paroxetine Hcl	Paroxetine Hcl	16	16	480	142.92			16	16	142.92	480	*
1609097583	Starr	Dianne	Fitchburg	MA	25	Nurse Practitioner	S	Paroxetine Hcl	Paroxetine Hcl	23	23	672	178.18		*					*
1609097971	Counto	Vidya	Columbiana	OH	39	Family Practice	S	Paroxetine Hcl	Paroxetine Hcl	49	70	2100	586.54	11		37	56	436.13	1680	*
1609100692	Burgess	Kendra	Prestonsburg	KY	21	Physician Assistant	S	Paroxetine Hcl	Paroxetine Hcl	15	19	570	137.34		*					*
1609101047	Peck	Christine	Rochester	NY	36	Physician Assistant	S	Paroxetine Hcl	Paroxetine Hcl	13	13	348	357.17			13	13	357.17	348	*
1609103662	Simoneau	Jamie	Worcester	MA	25	Certified Clinical Nurse Specialist	S	Paroxetine Hcl	Paroxetine Hcl	33	39	1140	351.17		*					*
1609103977	Jung	Jodi	Desmet	SD	46	Nurse Practitioner	S	Paroxetine Hcl	Paroxetine Hcl	13	21.2	635	142.16			13	21.2	142.16	635	*
1609104470	Paez	Ruth	Monterey Park	CA	6	Physician Assistant	S	Paroxetine Hcl	Paroxetine Hcl	14	15	450	94.23		#					*
1609104629	Anderson-Dawson	Tracy	Salt Lake City	UT	49	Physician Assistant	S	Paroxetine Hcl	Paroxetine Hcl	11	17	510	96.17		*					*
1609105204	Jarvina	Jonathan	Mesa	AZ	4	Internal Medicine	S	Paroxetine Hcl	Paroxetine Hcl	39	69	2070	406.2	12	#					#
1609113448	Koeb	Vanessa	Garden Grove	CA	6	Family Practice	S	Paroxetine Hcl	Paroxetine Hcl	14	23.3	685	240.81		#					*
1609115237	Keeling	Dianna	Mt View	MO	29	Nurse Practitioner	S	Paroxetine Hcl	Paroxetine Hcl	22	32	960	129.76			22	32	129.76	960	*
1609115708	Cutbirth	Tiffany	Kingwood	TX	48	Nurse Practitioner	S	Paroxetine Hcl	Paroxetine Hcl	13	17	510	95.58			13	17	95.58	510	*
1609117241	Levinsky	Laura	Nesconset	NY	36	Nurse Practitioner	S	Paroxetine Hcl	Paroxetine Hcl	106	106	3180	828.19	15	#					#
1609118249	Coates	Martha	Audubon	PA	42	Nurse Practitioner	S	Paroxetine Hcl	Paroxetine Hcl	17	19	570	107.56			17	19	107.56	570	*
1609119544	Jasperse	David	Grand Rapids	MI	26	Family Practice	S	Paroxetine Hcl	Paroxetine Hcl	12	12	360	141.54			0	0	0	0	#
1609121680	Antonello	Olivia	Houston	TX	48	Nurse Practitioner	S	Paroxetine Hcl	Paroxetine Hcl	14	20	600	191.23		*					*
1609122845	Richardson Hetrick	Valerie	Williamsville	NY	36	Physician Assistant	S	Paroxetine Hcl	Paroxetine Hcl	29	41.5	1245	286.8		#					*
1609127893	Crevecoeur	Louis	Scranton	PA	42	Internal Medicine	S	Paroxetine Hcl	Paroxetine Hcl	12	12	360	143.28			12	12	143.28	360	*
1609130269	Derbyshire	Cameron	Florence	OR	41	Physician Assistant	S	Paroxetine Hcl	Paroxetine Hcl	19	53	1590	264.23		#					*
1609132521	Coleman	Felicia	Henderson	TX	48	Nurse Practitioner	S	Paroxetine Hcl	Paroxetine Hcl	14	14	420	107.01		*					*
1609134048	Devera	Brent	Las Vegas	NV	32	Family Practice	S	Paroxetine Hcl	Paroxetine Hcl	25	25	750	165.94			14	14	102.84	420	*
1609137587	Moore	Angela	Mcminnville	TN	47	Nurse Practitioner	S	Paroxetine Hcl	Paroxetine Hcl	12	16	480	172.08		*					*
1609137983	Travis	Clair	Grand Rapids	MI	26	Physician Assistant	S	Paroxetine Hcl	Paroxetine Hcl	27	47	1410	226.54		#					*
1609138031	Zanoun	Rami	Richmond	VA	51	Psychiatry & Neurology	T	Paroxetine Hcl	Paroxetine Hcl	14	14	420	107.53			0	0	0	0	#
1609140086	Daniels	Catherine	Manchester	NH	33	Nurse Practitioner	S	Paroxetine Hcl	Paroxetine Hcl	15	21	630	179.37			15	21	179.37	630	*
1609144518	Padam	Sripal Aditya	Keokuk	IA	19	Internal Medicine	S	Paroxetine Hcl	Paroxetine Hcl	26	26	780	148.16		#					*
1609150036	Andreson	Jennifer	Clackamas	OR	41	Nurse Practitioner	S	Paroxetine Hcl	Paroxetine Hcl	26	36	1080	149.94		#					*
1609153758	Satre	Mary	Big Flats	NY	36	Nurse Practitioner	S	Paroxetine Hcl	Paroxetine Hcl	36	57	1710	251.69		*					*
1609155001	Garg	Parul	Galveston	TX	48	Internal Medicine	S	Paroxetine Hcl	Paroxetine Hcl	17	37	1076	228.99			17	37	228.99	1076	*
1609155761	Poteet	Candyce	Bristol	TN	47	Nurse Practitioner	S	Paroxetine Hcl	Paroxetine Hcl	16	24	720	167.36			16	24	167.36	720	*
1609155811	Murthaiah	Pradeep Kumar	Springfield	IL	17	Family Practice	S	Paroxetine Hcl	Paroxetine Hcl	11	17	510	108.44		*					*
1609157403	Barklow	Joyce	Poplar Bluff	MO	29	Nurse Practitioner	S	Paroxetine Hcl	Paroxetine Hcl	21	33	975	1389.12		#					*
1609159276	Kendall	Kathryn	Wiscasset	ME	23	Nurse Practitioner	S	Paroxetine Hcl	Paroxetine Hcl	11	11	330	151.91			11	11	151.91	330	*
1609160076	Jepsen	Jennifer	Tacoma	WA	53	Pharmacist	T	Paroxetine Hcl	Paroxetine Hcl	17	17	510	134.37			0	0	0	0	#
1609160472	Deluca	Valerie	Eastland	TX	48	Internal Medicine	S	Paroxetine Hcl	Paroxetine Hcl	31	33	990	183.5		#					*
1609160936	Woodfin	Amy	Mocksville	NC	37	Physician Assistant	S	Paroxetine Hcl	Paroxetine Hcl	30	44.1	1292	365.47			30	44.1	365.47	1292	*
1609163039	Gupta	Neha	Cobleskill	NY	36	Family Practice	S	Paroxetine Hcl	Paroxetine Hcl	16	20	600	142.53		#					*
1609163781	Ganem-Perez	Ana	Las Cruces	NM	35	Family Practice	S	Paroxetine Hcl	Paroxetine Hcl	13	21	630	91.42		*					*
1609164334	Flanagan	Brenainn	Northport	NY	36	Family Practice	S	Paroxetine Hcl	Paroxetine Hcl	12	18	540	183.32		#					*
1609164391	Larson	David	San Diego	CA	6	Family Practice	S	Paroxetine Hcl	Paroxetine Hcl	12	12	360	36.12			0	0	0	0	#
1609165299	Whatley	Sara	Camarillo	CA	6	Family Practice	S	Paroxetine Hcl	Paroxetine Hcl	19	24	720	135.5			19	24	135.5	720	*
1609166123	Tuden	Heather	Nashua	NH	33	Physician Assistant	S	Paroxetine Hcl	Paroxetine Hcl	13	21	630	198.57		#					*
1609167402	Swift	Charles	West Plains	MO	29	Internal Medicine	S	Paroxetine Hcl	Paroxetine Hcl	43	43.4	1246	408.03			28	28.4	299.73	804	*
1609168988	Bulauitan	Philippe	Raleigh	NC	37	Family Practice	S	Paroxetine Hcl	Paroxetine Hcl	44	98	2940	1936.15	13	#					*
1609170844	Lai	Hannah	Wichita	KS	20	Internal Medicine	S	Paroxetine Hcl	Paroxetine Hcl	11	17	510	139.75		*					*
1609171123	Karnes	Lindsay	Fayetteville	AR	5	Nurse Practitioner	S	Paroxetine Hcl	Paroxetine Hcl	16	18	540	120.81		#					*
1609172782	Schlup	Keyna	Sterling	CO	8	Family Practice	S	Paroxetine Hcl	Paroxetine Hcl	13	13	344	86.28		#					*
1609173038	King	Brandon	Gore	OK	40	Family Practice	S	Paroxetine Hcl	Paroxetine Hcl	96	116	3480	714.8	18		74	94	563.31	2820	#
1609173954	Chaganti	Uma	Springfield	MA	25	Internal Medicine	S	Paroxetine Hcl	Paroxetine Hcl	60	82	2460	612.87	11	#					*
1609178623	Meszar	Michelle	Pittsburgh	PA	42	Physician Assistant	S	Paroxetine Hcl	Paroxetine Hcl	41	59	1770	288.57			27	45	184.1	1350	*
1609184027	Yerramadha	Muralidhar	Pasadena	TX	48	Internal Medicine	S	Paroxetine Hcl	Paroxetine Hcl	24	47	1410	349.2			24	47	349.2	1410	*
1609185669	Taft	Andrea	Saint Clair Shores	MI	26	Physician Assistant	S	Paroxetine Hcl	Paroxetine Hcl	20	20.3	534	199.19		#					*
1609185859	Vaughn	Ashley	Tupelo	MS	28	Nurse Practitioner	S	Paroxetine Hcl	Paroxetine Hcl	11	13	390	82.43		*					*
1609186477	Steckel	Leslie	Columbia	MO	29	Nurse Practitioner	S	Paroxetine Hcl	Paroxetine Hcl	19	27	810	108.9		#					*
1609188614	Chu	Marcus	Hot Springs Village	AR	5	Family Practice	S	Paroxetine Hcl	Paroxetine Hcl	17	41	1230	215.01			17	41	215.01	1230	*
1609189240	Janicki	Marcus	Tampa	FL	12	Family Practice	S	Paroxetine Hcl	Paroxetine Hcl	38	38	606	494.2			38	38	494.2	606	*
1609189638	Watson	Jo	Green Bay	WI	55	Family Practice	S	Paroxetine Hcl	Paroxetine Hcl	11	15	450	73.69		*					*
1609189877	Stamoolis	Christina	Palm Harbor	FL	12	Family Practice	S	Paroxetine Hcl	Paroxetine Hcl	13	25.1	754	147.81		#					*
1609189877	Stamoolis	Christina	Palm Harbor	FL	12	Family Practice	S	Paxil Cr	Paroxetine Hcl	11	11	328	7036.52			11	11	7036.52	328	*
1609189901	Bacchus	Terrell	Decatur	GA	13	Family Practice	S	Paroxetine Hcl	Paroxetine Hcl	15	45	1350	261.75		*					*
1609190560	Worczak	Marianna	Olean	NY	36	Family Practice	S	Paroxetine Hcl	Paroxetine Hcl	44	86	2580	2065.64		#					*
1609191998	Fearnot	Annette	Indianapolis	IN	18	Family Practice	S	Paroxetine Hcl	Paroxetine Hcl	19	33	990	3789.39		*					*
1609193721	Stevener	David	Corsicana	TX	48	Internal Medicine	S	Paroxetine Hcl	Paroxetine Hcl	49	83	2490	415.3	12		30	54	263	1620	*
1609194109	Weiss	Laura	Joplin	MO	29	Nurse Practitioner	S	Paroxetine Hcl	Paroxetine Hcl	15	17	487	100.55		#					*
1609194513	Tripuraneni	Sravanthi	San Diego	CA	6	Family Practice	S	Paroxetine Hcl	Paroxetine Hcl	15	21	630	128.45			15	21	128.45	630	*
1609194588	Roberts	Mary	Kettering	OH	39	Family Practice	S	Paroxetine Hcl	Paroxetine Hcl	23	31	926	178.48			23	31	178.48	926	*
1609194653	Khalili	Hamid-U-Rahman	Jacksonville	FL	12	Nurse Practitioner	S	Paroxetine Hcl	Paroxetine Hcl	15	15	450	128.8		*					*
1609196401	Sanchez	Jorge	Temple	TX	48	Family Practice	S	Paroxetine Hcl	Paroxetine Hcl	11	23	690	104.57		*					*
1609196443	Bates	Amy	York	PA	42	Physician Assistant	S	Paroxetine Hcl	Paroxetine Hcl	14	14	420	138.39		#					*
1609196955	Zaharia	Adrian	Houston	TX	48	Family Practice	S	Paroxetine Hcl	Paroxetine Hcl	19	19	570	374.82			19	19	374.82	570	*
1609197003	Catague	Belmund Ray	Columbus	OH	39	Family Practice	S	Paroxetine Hcl	Paroxetine Hcl	21	35	1040	187.4	13	#					*
1609197219	Marchenko	Maksim	San Jose	CA	6	Psychiatry	S	Paroxetine Hcl	Paroxetine Hcl	46	46	1362	429.01		*					*
1609197391	Grannell	Justin	Bristol	IN	18	Family Practice	S	Paroxetine Hcl	Paroxetine Hcl	17	27	810	192.53		#					*
1609197623	Mendez	Luz	Hartsville	SC	45	Family Practice	S	Paroxetine Hcl	Paroxetine Hcl	16	18	540	1469.15		*					*
1609199215	Bluvshteyn	Sasha	Modesto	CA	6	Family Practice	S	Paroxetine Hcl	Paroxetine Hcl	16	20	600	180.75		*					*
1609200922	Wood	Alexis	Dothan	AL	1	Nurse Practitioner	S	Paroxetine Hcl	Paroxetine Hcl	13	21	630	144.06		*					*
1609203363	Koldyke	Brian	La Pine	OR	41	Nurse Practitioner	S	Paroxetine Hcl	Paroxetine Hcl	33	47	1393	500.8			20	24	302.68	703	*
1609204676	Brown	Angela	Morehead	KY	21	Physician Assistant	S	Paroxetine Hcl	Paroxetine Hcl	16	20.2	606	443			0	0	0	0	#
1609205418	Race	Jennifer	Dallas	TX	48	Nurse Practitioner	S	Paroxetine Hcl	Paroxetine Hcl	15	15	450	140.45			15	15	140.45	450	*
1609205442	Whaley	Marlene	Mount Olive	NC	37	Nurse Practitioner	S	Paroxetine Hcl	Paroxetine Hcl	12	20	600	79.28		*					*
1609207091	Westcott	Ashley	Grand Rapids	MI	26	Physician Assistant	S	Paroxetine Hcl	Paroxetine Hcl	23	33	990	212.34		#					*
1609208537	Strid	Andrea	Longview	WA	53	Nurse Practitioner	S	Paroxetine Hcl	Paroxetine Hcl	12	18	540	89.89			12	18	89.89	540	*
1609210970	Shin	Dong-In	Bronx	NY	36	Nurse Practitioner	S	Paroxetine Hcl	Paroxetine Hcl	21	27	810	152.19			21	27	152.19	810	*
1609211705	Villani	Dianne	Winooski	VT	50	Nurse Practitioner	S	Paroxetine Hcl	Paroxetine Hcl	23	23	690	159.39			0	0	0	0	#
1609212190	Narine	Tricia	Forest Hills	NY	36	Family Practice	S	Paroxetine Hcl	Paroxetine Hcl	25	43	1290	290.56			25	43	290.56	1290	*
1609212539	Howland	Kathryn	Kent	WA	53	Nurse Practitioner	S	Paroxetine Hcl	Paroxetine Hcl	84	84	2442	2853.14			0	0	0	0	#
1609216985	Wadhwania	Mufida	Greenville	NC	37	Student in an Organized Health Care Education/Training Program	T	Paroxetine Hcl	Paroxetine Hcl	15	15	450	140.85			0	0	0	0	#
1609217256	Carlile	Jennifer	Casa Grande	AZ	4	Nurse Practitioner	S	Paroxetine Hcl	Paroxetine Hcl	28	40	1200	205.66		#					*
1609218072	Brennan	Kaitlyn	Concord	MA	25	Nurse Practitioner	S	Paroxetine Hcl	Paroxetine Hcl	18	44	1320	271.28		#					*
1609218304	O'tool	Amanda	Fort Madison	IA	19	Nurse Practitioner	S	Paroxetine Hcl	Paroxetine Hcl	43	56	1680	292.44		#					*
1609218502	Balakumaran	Kathir	Farmington	CT	9	Student in an Organized Health Care Education/Training Program	T	Paroxetine Hcl	Paroxetine Hcl	11	11	330	153.93			0	0	0	0	#
1609218569	Shirley	Thomas	Seymour	TN	47	Nurse Practitioner	S	Paroxetine Hcl	Paroxetine Hcl	26	72	2160	440.29		#					*
1609219088	Lee	Stella	Sayre	PA	42	Student in an Organized Health Care Education/Training Program	T	Paroxetine Hcl	Paroxetine Hcl	12	12	360	92.31			12	12	92.31	360	*
1609264969	Coby	Chantell	Petersburg	WV	54	Nurse Practitioner	S	Paroxetine Hcl	Paroxetine Hcl	21	27	810	208.62		*					*
1609271212	Scott	Noemi	San Antonio	TX	48	Nurse Practitioner	S	Paroxetine Hcl	Paroxetine Hcl	13	25.2	756	162.96		*					*
1609271816	Dillenbeck-Juers	Julie	Beverly Hills	FL	12	Nurse Practitioner	S	Paroxetine Hcl	Paroxetine Hcl	11	27	810	131.12		*					*
1609275536	Fulminar	Salli	Houston	TX	48	Nurse Practitioner	S	Paroxetine Hcl	Paroxetine Hcl	14	22	660	100.96		*					*
1609278993	Sloan	Ashlie	Lebanon	TN	47	Internal Medicine	S	Paroxetine Hcl	Paroxetine Hcl	79	83	2484	666.08	13		41	41	359.93	1230	*
1609279058	Plocher	Jessica	West Reading	PA	42	Nurse Practitioner	S	Paroxetine Hcl	Paroxetine Hcl	28	28	840	214.8		*					*
1609280205	Hubel	Lindora	Circleville	OH	39	Nurse Practitioner	S	Paroxetine Hcl	Paroxetine Hcl	14	16	480	102.33		#					*
1609282664	Lehnig	Heidi	Pearsall	TX	48	Nurse Practitioner	S	Paroxetine Hcl	Paroxetine Hcl	27	31	928	256.89	15	*					*
1609286251	Posnik	Bartlomiej	Oak Park	IL	17	Student in an Organized Health Care Education/Training Program	T	Paroxetine Hcl	Paroxetine Hcl	11	11	330	113.51			0	0	0	0	#
1609289446	Baty	Wendy	Virginia	MN	27	Nurse Practitioner	S	Paroxetine Hcl	Paroxetine Hcl	12	26	780	150.86		*					*
1609290949	Abiri	Sadat	Madison	WI	55	Nurse Practitioner	S	Paroxetine Hcl	Paroxetine Hcl	24	24	593	957.79		*					*
1609291079	Parman	Sara	London	KY	21	Nurse Practitioner	S	Paroxetine Hcl	Paroxetine Hcl	59	59	1754	436.02	14	*					*
1609292127	Lucas	Rhonda	Yanceyville	NC	37	Nurse Practitioner	S	Paroxetine Hcl	Paroxetine Hcl	36	38	1140	382.16			24	26	182.32	780	*
1609293026	Noah	Amy	Johnson City	TN	47	Nurse Practitioner	S	Paroxetine Hcl	Paroxetine Hcl	59	59	1724	501.25	12	*					*
1609298819	Janicki	L'lee	Bethel Park	PA	42	Physician Assistant	S	Paroxetine Hcl	Paroxetine Hcl	14	16	480	110.81		*					*
1609299551	Matlock	Kayla	Houston	TX	48	Physician Assistant	S	Paroxetine Hcl	Paroxetine Hcl	17	17	510	227.75		#					*
1609800119	Batchelor	Robin	Indian River	MI	26	Physician Assistant	S	Paroxetine Hcl	Paroxetine Hcl	16	29.2	876	1137.24		*					*
1609800143	Feliz Lebreault	Rafael	Vega Baja	PR	72	Internal Medicine	S	Paroxetine Hcl	Paroxetine Hcl	68	68	2040	661.82			27	27	130.44	810	*
1609800481	Stuck	Gary	Oak Lawn	IL	17	Family Practice	S	Paroxetine Hcl	Paroxetine Hcl	25	45	1350	203.69			25	45	203.69	1350	*
1609800531	Mishra	Pranav	Albertville	AL	1	General Practice	S	Paroxetine Hcl	Paroxetine Hcl	16	28	840	159.58		*					*
1609800598	Black	William	Richmond	IN	18	Internal Medicine	S	Paroxetine Hcl	Paroxetine Hcl	20	40	1200	250.27		#					*
1609800697	Fabros-Munez	Desiree	Chicago	IL	17	Internal Medicine	S	Paroxetine Hcl	Paroxetine Hcl	21	42	1260	281.01		*					*
1609800739	Gama	Oma	Greenville	NC	37	Physician Assistant	S	Paroxetine Hcl	Paroxetine Hcl	30	31	930	212.59		*					*
1609800788	Lange	Stefanie	Livingston	MT	30	Family Practice	S	Paroxetine Hcl	Paroxetine Hcl	12	26	780	178.56			12	26	178.56	780	*
1609800929	Sifri	Randa	Philadelphia	PA	42	Family Practice	S	Paroxetine Hcl	Paroxetine Hcl	17	23	690	159.96		*					*
1609801018	Crooker	Christopher	Lawrenceville	GA	13	Internal Medicine	S	Paroxetine Hcl	Paroxetine Hcl	99	195	5832	1112.4	26		84	158	951.47	4722	#
1609801224	Deguide	Susan	Rockford	IL	17	Internal Medicine	S	Paroxetine Hcl	Paroxetine Hcl	68	130.2	3896	1109.69	13		68	130.2	1109.69	3896		13
1609801364	Harris	Homer	Dos Palos	CA	6	Family Practice	S	Paroxetine Hcl	Paroxetine Hcl	13	15	450	143.26			13	15	143.26	450	*
1609801380	Attanasio	Daniel	Grafton	WI	55	Internal Medicine	S	Paroxetine Hcl	Paroxetine Hcl	60	90.1	2670	805.11	12		46	76	719.88	2261	*
1609801844	Mcneill	Kevin	Hamburg	PA	42	Family Practice	S	Paroxetine Hcl	Paroxetine Hcl	80	154	4620	847.66	22		68	136	748.75	4080	#
1609802073	El Bataineh	Rezeq	Panama City	FL	12	Family Practice	S	Paroxetine Hcl	Paroxetine Hcl	51	57	1672	556.72			33	33	353.62	982	*
1609802206	Cail	Melinda	Oklahoma City	OK	40	Family Practice	S	Paroxetine Hcl	Paroxetine Hcl	34	64	1920	2869		#					*
1609802289	Vaddigiri	Venkatesh	Woodbury	NY	36	Internal Medicine	S	Paroxetine Hcl	Paroxetine Hcl	86	164	4920	2387.99	22	#					#
1609802347	Konsavage	Christian	Burkesville	KY	21	Family Practice	S	Paroxetine Hcl	Paroxetine Hcl	47	47	1410	293.83			47	47	293.83	1410	*
1609802388	Panoor	Leela	Vernon	CT	9	Psychiatry	S	Paroxetine Hcl	Paroxetine Hcl	41	41	1215	1417.88			14	14	92.96	420	*
1609802453	Brunfelt	Jessica	Wyoming	MN	27	Nurse Practitioner	S	Paroxetine Hcl	Paroxetine Hcl	21	35	1050	204.24		#					*
1609802503	Riches	Harold	West Allis	WI	55	Family Practice	S	Paroxetine Hcl	Paroxetine Hcl	44	70	2023	339.21			27	51	221.27	1506	*
1609802503	Riches	Harold	West Allis	WI	55	Family Practice	S	Pexeva	Paroxetine Mesylate	11	11	330	9099.02			0	0	0	0	#
1609802792	Tawfik	Eihab	Crystal River	FL	12	Internal Medicine	S	Paroxetine Hcl	Paroxetine Hcl	33	35	1050	598.27	13		13	13	94.4	390	*
1609802818	Nashed-Guirguis	Heidi	Spring	TX	48	Family Practice	S	Paroxetine Hcl	Paroxetine Hcl	17	29	870	188.85			17	29	188.85	870	*
1609803394	Cox	Amy	Cando	ND	38	Nurse Practitioner	S	Paroxetine Hcl	Paroxetine Hcl	16	32	939	115.45		*					*
1609803774	Nelson	Perry	Forest City	NC	37	Internal Medicine	S	Paroxetine Hcl	Paroxetine Hcl	12	16	480	125.98		#					*
1609803824	Koelle	Jonathan	La Mesa	CA	6	Psychiatry	S	Paroxetine Hcl	Paroxetine Hcl	19	27	810	165.55			19	27	165.55	810	*
1609803972	Tizon	Janice	Chicago	IL	17	Nurse Practitioner	S	Paroxetine Hcl	Paroxetine Hcl	12	12	333	38.79			0	0	0	0	#
1609804087	Hepler	Nancy	Lewistown	PA	42	Nurse Practitioner	S	Paroxetine Hcl	Paroxetine Hcl	61	91	2692	457.15	14		25	47	260.39	1372	*
1609804103	Varcarcel	Harry	San Juan	PR	72	Psychiatry & Neurology	T	Paroxetine Hcl	Paroxetine Hcl	428	434	12967	5209.7	68		92	92	764.19	2745		20
1609804335	Freedman	Marshall	Columbia	MD	24	Internal Medicine	S	Paroxetine Hcl	Paroxetine Hcl	21	39	1170	290.12		#					*
1609804350	Wallace	Olukemi	Lawndale	CA	6	Hematology/Oncology	S	Paroxetine Hcl	Paroxetine Hcl	13	13.2	395	134.5			0	0	0	0	#
1609804715	Driscoll	Jennifer	Kalamazoo	MI	26	Internal Medicine	S	Paroxetine Hcl	Paroxetine Hcl	20	46	1380	384.67		*					*
1609804749	Davalos	Ricardo	San Clemente	CA	6	Family Practice	S	Paroxetine Hcl	Paroxetine Hcl	49	63	1890	1362.36		#					*
1609804749	Davalos	Ricardo	San Clemente	CA	6	Family Practice	S	Paxil Cr	Paroxetine Hcl	13	13	390	2085.73			13	13	2085.73	390	*
1609804905	Morgan	Harry	Glastonbury	CT	9	Geriatric Psychiatry	S	Paroxetine Hcl	Paroxetine Hcl	73	95	2850	700.92	11		73	95	700.92	2850		11
1609804905	Morgan	Harry	Glastonbury	CT	9	Geriatric Psychiatry	S	Paxil Cr	Paroxetine Hcl	13	21	630	3340.92			13	21	3340.92	630	*
1609805217	Valdivia	Duilio	Lewistown	PA	42	Hematology/Oncology	S	Paroxetine Hcl	Paroxetine Hcl	15	15	425	353.96			15	15	353.96	425	*
1609805381	Elliott	Leone	Port Allen	LA	22	Emergency Medicine	S	Paroxetine Hcl	Paroxetine Hcl	11	11	330	100.84			11	11	100.84	330	*
1609805456	Hoffman	Byron	Deer River	MN	27	Family Practice	S	Paroxetine Hcl	Paroxetine Hcl	16	26	757	219.94			16	26	219.94	757	*
1609805589	Binnig	Holly	Bethlehem	PA	42	Family Practice	S	Paroxetine Hcl	Paroxetine Hcl	25	63	1890	915.33		#					*
1609806041	Arunasalam	Siva	Victorville	CA	6	Cardiology	S	Paroxetine Hcl	Paroxetine Hcl	68	80	2400	493.46	17		29	39	181.83	1170	#
1609806694	Choi	Weekon	Hackensack	NJ	34	Pulmonary Disease	S	Paroxetine Hcl	Paroxetine Hcl	35	43	1290	274			35	43	274	1290	*
1609806892	Mckeown	William	Greensboro	NC	37	Internal Medicine	S	Paroxetine Hcl	Paroxetine Hcl	13	39	1170	170.51		#					*
1609807023	Taylor	Robert	Pittsfield	MA	25	General Practice	S	Paroxetine Hcl	Paroxetine Hcl	38	46	1380	336.45			27	35	243.16	1050	*
1609807262	Bhat	Ashok	Tampa	FL	12	Internal Medicine	S	Paroxetine Hcl	Paroxetine Hcl	12	19	570	93.87		*					*
1609807544	Clay	Nancy	Sidney	KY	21	Nurse Practitioner	S	Paroxetine Hcl	Paroxetine Hcl	21	21	630	149.17		*					*
1609807957	Seufer	Sonia	Bagdad	AZ	4	Family Practice	S	Paroxetine Hcl	Paroxetine Hcl	20	38	1140	203.86		#					*
1609808047	Stolar	Neal	Philadelphia	PA	42	Psychiatry	S	Paroxetine Hcl	Paroxetine Hcl	23	23	660	425.86		*					*
1609808179	Spruill	Robert	Moultrie	GA	13	Family Practice	S	Paroxetine Hcl	Paroxetine Hcl	104	128	3818	828.58	16		85	109	667.33	3248	#
1609808807	Kapchits	Elmira	Edison	NJ	34	Internal Medicine	S	Paroxetine Hcl	Paroxetine Hcl	31	31	930	207.43			31	31	207.43	930	*
1609808823	Alderson	James	Birmingham	AL	1	Internal Medicine	S	Paroxetine Hcl	Paroxetine Hcl	18	42	1260	386.53		*					*
1609809052	Wister	Kirsten	Sierra Vista	AZ	4	Nurse Practitioner	S	Paroxetine Hcl	Paroxetine Hcl	11	19	570	148.32		*					*
1609809102	Kolupoti	Siva	Port Jefferson Station	NY	36	Internal Medicine	S	Paroxetine Hcl	Paroxetine Hcl	40	118	3540	2141.52	11		40	118	2141.52	3540		11
1609809607	Mahajan	Renu	Las Vegas	NV	32	Internal Medicine	S	Paroxetine Hcl	Paroxetine Hcl	14	22	660	168.86		*					*
1609809672	Shewczyk	Mark	Grafton	WI	55	Family Practice	S	Paroxetine Hcl	Paroxetine Hcl	14	22.3	665	123.82			14	22.3	123.82	665	*
1609809730	Janssen	Ronald	Lees Summit	MO	29	Family Practice	S	Paroxetine Hcl	Paroxetine Hcl	12	22	640	128.9			12	22	128.9	640	*
1609809748	Hartzler	Edward	Burien	WA	53	Family Practice	S	Paroxetine Hcl	Paroxetine Hcl	70	140	4185	722.46	17		55	119	596.97	3555	#
1609810084	Arias	Horacio	Tampa	FL	12	Psychiatry	S	Paroxetine Hcl	Paroxetine Hcl	133	152.1	4519	862.97	23		63	76.1	403.24	2260		11
1609810118	Rothman	Alfred	Berkeley	CA	6	Family Practice	S	Paroxetine Hcl	Paroxetine Hcl	26	36.2	1085	170.02			26	36.2	170.02	1085	*
1609810563	Neeley	Karen	Vincennes	IN	18	Family Practice	S	Paroxetine Hcl	Paroxetine Hcl	45	45	1272	366.33		#					*
1609811132	Patwa	Vinod	Dayton	OH	39	Psychiatry	S	Paroxetine Hcl	Paroxetine Hcl	11	11	215	82.08		*					*
1609811637	Gudis	Matthew	Mount Kisco	NY	36	Psychiatry	S	Paroxetine Hcl	Paroxetine Hcl	37	43	1290	315.75			26	26	205.34	780	*
1609811660	Negron - Aponte	Jose	Cayey	PR	72	Nephrology	S	Paroxetine Hcl	Paroxetine Hcl	14	14	420	109.36		*					*
1609811975	Al-Matchy	Victor	Sterling Heights	MI	26	Internal Medicine	S	Paroxetine Hcl	Paroxetine Hcl	29	38	1140	237.85			17	26	162.57	780	*
1609812064	Solberg	Mureema	Newton	IA	19	Family Practice	S	Paroxetine Hcl	Paroxetine Hcl	15	21	630	81.35			15	21	81.35	630	*
1609812460	Otis	Michael	Knoxville	TN	47	Family Practice	S	Paroxetine Hcl	Paroxetine Hcl	26	76	2280	377.02			26	76	377.02	2280	*
1609812478	Lebron	Barbara	Torrance	CA	6	Internal Medicine	S	Paroxetine Hcl	Paroxetine Hcl	30	76	2280	491.78		#					*
1609812551	Stockwell	Ira	Westbrook	ME	23	General Practice	S	Paroxetine Hcl	Paroxetine Hcl	18	32	960	338.31			18	32	338.31	960	*
1609812676	Harrell	Frank	Louisville	KY	21	Family Practice	S	Paroxetine Hcl	Paroxetine Hcl	75	129	3451	714.18	12		38	74	463.77	2220	*
1609812791	Freiberg	John	Merrero	LA	22	Neurology	S	Paroxetine Hcl	Paroxetine Hcl	12	12	360	54.2			12	12	54.2	360	*
1609812841	Cabasso	Phillip	Arcadia	CA	6	Internal Medicine	S	Paroxetine Hcl	Paroxetine Hcl	35	65	1950	534.29			35	65	534.29	1950	*
1609813088	Ravi	Haritha	Vancouver	WA	53	Nephrology	S	Paroxetine Hcl	Paroxetine Hcl	11	17	510	91.55		*					*
1609813146	Carmack	Keith	Goldsboro	NC	37	Internal Medicine	S	Paroxetine Hcl	Paroxetine Hcl	64	70	2100	318.49		#					*
1609813492	Postel	Jill	Longmont	CO	8	Physician Assistant	S	Paroxetine Hcl	Paroxetine Hcl	11	21	630	110.43			11	21	110.43	630	*
1609813807	Fugate	Shawn	Pineville	KY	21	Family Practice	S	Paroxetine Hcl	Paroxetine Hcl	44	52	1560	1608.14			23	23	343.56	690	*
1609813997	Cierzan	John	Rochester	MN	27	Internal Medicine	S	Paroxetine Hcl	Paroxetine Hcl	34	92	2760	1928.24			34	92	1928.24	2760	*
1609814029	Menninger	Eliza	Belmont	MA	25	Psychiatry	S	Paroxetine Hcl	Paroxetine Hcl	12	14	420	130.39			12	14	130.39	420	*
1609814227	Medestomas	Grace	Naguabo	PR	72	General Practice	T	Paroxetine Hcl	Paroxetine Hcl	17	19	570	98.79		*					*
1609814615	Tin-U	Caesar	Sugar Land	TX	48	Hematology/Oncology	S	Paroxetine Hcl	Paroxetine Hcl	12	12	360	180.9			12	12	180.9	360	*
1609814748	Biliyar	Vedavyasa	Nashville	TN	47	Psychiatry	S	Paroxetine Hcl	Paroxetine Hcl	30	40	1200	262.4			0	0	0	0	#
1609815091	Alexander	Sandra	Foley	AL	1	General Practice	S	Paroxetine Hcl	Paroxetine Hcl	19	45.1	1353	186.35			19	45.1	186.35	1353	*
1609815224	Kim	Peter	Costa Mesa	CA	6	Family Practice	S	Paroxetine Hcl	Paroxetine Hcl	30	36	1080	253.45			30	36	253.45	1080	*
1609815240	Ramos Olivares	Roque	Chesterfield	MO	29	Internal Medicine	S	Paroxetine Hcl	Paroxetine Hcl	20	44	1320	578.51		#					*
1609815406	Kwan	Peter	Sugar Land	TX	48	Family Practice	S	Paroxetine Hcl	Paroxetine Hcl	13	29	870	229.27		#					*
1609815414	Shah	Shefali	Chicago	IL	17	Family Practice	S	Paroxetine Hcl	Paroxetine Hcl	14	20	600	129.25			0	0	0	0	#
1609815703	Klinger	Angela	Herndon	PA	42	Family Practice	S	Paroxetine Hcl	Paroxetine Hcl	59	107	3210	587	12		37	79	347.32	2370	*
1609815786	Clark	John	Hurricane	WV	54	Internal Medicine	S	Paroxetine Hcl	Paroxetine Hcl	26	58	1716	375.87			11	31	209.9	930	*
1609815810	Martin	Ruth	Beachwood	OH	39	Psychiatry	S	Paroxetine Hcl	Paroxetine Hcl	12	12	360	175.67			0	0	0	0	#
1609815877	Carney	Stephen	Van Buren	AR	5	Family Practice	S	Paroxetine Hcl	Paroxetine Hcl	39	49	1470	214.83			0	0	0	0	#
1609816446	Smith	Sue	Mount Vernon	OH	39	Certified Clinical Nurse Specialist	S	Paroxetine Hcl	Paroxetine Hcl	35	35	1042	893.79			12	12	36.12	360	*
1609816511	Mortensen	Jill	Millville	NJ	34	Family Practice	S	Paroxetine Hcl	Paroxetine Hcl	85	143	4290	3535.79	22		73	131	3460.43	3930	#
1609816586	Guistwite	Darryl	Carlisle	PA	42	Family Practice	S	Paroxetine Hcl	Paroxetine Hcl	15	15	442	277.68		#					*
1609816735	Carroll	James	Mullins	SC	45	Family Practice	S	Paroxetine Hcl	Paroxetine Hcl	57	75	2250	496.53			28	46	308.11	1380	*
1609816909	Buono	Luigi	Mattituck	NY	36	Family Practice	S	Paroxetine Hcl	Paroxetine Hcl	40	78	2340	1998.69			40	78	1998.69	2340	*
1609816917	Lee	John	Arcadia	CA	6	Internal Medicine	S	Paroxetine Hcl	Paroxetine Hcl	11	11	330	88.55			11	11	88.55	330	*
1609817055	Pierce	Elizabeth	Yarmouth	ME	23	Family Practice	S	Paroxetine Hcl	Paroxetine Hcl	11	11	330	64.18			11	11	64.18	330	*
1609817121	Caughron	Samuel	Charlottesville	VA	51	Family Practice	S	Paroxetine Hcl	Paroxetine Hcl	12	12	360	121.88			12	12	121.88	360	*
1609817238	Hartwell	Larry	Lynden	WA	53	Family Practice	S	Paroxetine Hcl	Paroxetine Hcl	25	33	926	162.79			25	33	162.79	926	*
1609817279	Dellatto	Patricia	East Meadow	NY	36	Nurse Practitioner	S	Paroxetine Hcl	Paroxetine Hcl	18	20	600	72.5		*					*
1609817436	Chilek	Jennifer	Montgomery	TX	48	Family Practice	S	Paroxetine Hcl	Paroxetine Hcl	17	25	750	192.87		*					*
1609817592	Mccarley	D.	Albany	OR	41	Psychiatry	S	Paroxetine Hcl	Paroxetine Hcl	37	59	1770	1713.96		#					*
1609817618	Kennedy	Phillip	Augusta	GA	13	Family Practice	S	Paroxetine Hcl	Paroxetine Hcl	28	49	1470	320.29		#					*
1609817667	Hegedus	Dalma	Narberth	PA	42	Internal Medicine	T	Paroxetine Hcl	Paroxetine Hcl	19	19.8	566	905.79			19	19.8	905.79	566	*
1609817980	Ware	Kevin	Columbus	OH	39	Psychiatry	S	Paroxetine Hcl	Paroxetine Hcl	34	42	1260	539.79		#					*
1609818228	Hutchings	Randall	Nampa	ID	16	Family Practice	S	Paroxetine Hcl	Paroxetine Hcl	199	319.5	9480	2305.26	36		176	294.5	1753.85	8816	#
1609818251	Gamaluddin	Shereen	Canandaigua	NY	36	Family Practice	S	Paroxetine Hcl	Paroxetine Hcl	15	33	990	194.87		#					*
1609818525	Reddy	Madhu	Aurora	CO	8	Internal Medicine	S	Paroxetine Hcl	Paroxetine Hcl	35	57	1710	392.85	11		35	57	392.85	1710		11
1609818582	Rossi	Benjamin	Livonia	MI	26	Internal Medicine	S	Paroxetine Hcl	Paroxetine Hcl	11	11	300	59.47			11	11	59.47	300	*
1609819077	Bingham	Jennifer	Fayetteville	AR	5	Internal Medicine	S	Paroxetine Hcl	Paroxetine Hcl	66	80	2400	996.81		#					*
1609819283	Nguyen	Cecile	East Point	GA	13	Internal Medicine	S	Paroxetine Hcl	Paroxetine Hcl	30	32	960	251.18			13	15	163.63	450	*
1609819663	Kurtz	Robert	Salinas	CA	6	Psychiatry	S	Paroxetine Hcl	Paroxetine Hcl	11	11	330	136.64			0	0	0	0	#
1609819788	Swanger	Carlos	Rochester	NY	36	Internal Medicine	S	Paroxetine Hcl	Paroxetine Hcl	80	108	3240	496.03	15		68	96	409.9	2880	#
1609819937	Warner	Michelle	Hamburg	NY	36	Physician Assistant	S	Paroxetine Hcl	Paroxetine Hcl	18	22	637	136.48		*					*
1609820117	Sells	Michael	Spokane	WA	53	Nurse Practitioner	S	Paroxetine Hcl	Paroxetine Hcl	58	58	1708	608.22		#					*
1609820414	Garcia Santiago	Ernesto	Caguas	PR	72	Internal Medicine	S	Paroxetine Hcl	Paroxetine Hcl	13	13	390	92.38		*					*
1609820554	Mondimore	Francis	Baltimore	MD	24	Psychiatry	S	Paroxetine Hcl	Paroxetine Hcl	17	19	570	245.24			0	0	0	0	#
1609820711	English	Shannon	Grand Rapids	MI	26	Family Practice	S	Paroxetine Hcl	Paroxetine Hcl	43	43.1	666	390.21			43	43.1	390.21	666	*
1609820869	Murphy	Louise	Bismarck	ND	38	Family Practice	S	Paroxetine Hcl	Paroxetine Hcl	16	32	875	142.16			16	32	142.16	875	*
1609820968	Falla	Juan	Oldsmar	FL	12	Family Practice	S	Paroxetine Hcl	Paroxetine Hcl	28	83	2490	544.37		#					*
1609821255	Rudemiller	Mark	Cincinnati	OH	39	Family Practice	S	Paroxetine Hcl	Paroxetine Hcl	50	90	2700	469.66			50	90	469.66	2700	*
1609821289	Marion	Wade	Elkin	NC	37	Physician Assistant	S	Paroxetine Hcl	Paroxetine Hcl	17	17	510	77.43		#					*
1609821388	Scheck	Tara	Hagerstown	MD	24	Family Practice	S	Paroxetine Hcl	Paroxetine Hcl	11	23	690	123.12		*					*
1609821826	Tobar	Adriana	Janesville	WI	55	Family Practice	S	Paroxetine Hcl	Paroxetine Hcl	11	25.5	766	127.16		*					*
1609821867	Rabson	Laurel	Madison	WI	55	Internal Medicine	S	Paroxetine Hcl	Paroxetine Hcl	26	60	1782	322.35			26	60	322.35	1782	*
1609822709	Ward	Maud	Cheshire	CT	9	Internal Medicine	S	Paroxetine Hcl	Paroxetine Hcl	14	18	540	139.36			14	18	139.36	540	*
1609822865	Dadivas	Cecile	Spring Arbor	MI	26	Family Practice	S	Paroxetine Hcl	Paroxetine Hcl	15	41	1230	168.68		*					*
1609823111	Dimri	Manish	Odessa	TX	48	Internal Medicine	S	Paroxetine Hcl	Paroxetine Hcl	25	39	1040	228		#					*
1609823434	Oke	Benjamin	Hudson	NY	36	Internal Medicine	S	Paroxetine Hcl	Paroxetine Hcl	22	36	1080	2806.2		#					*
1609824051	Sutherland	Anne	Troutdale	OR	41	Family Practice	S	Paroxetine Hcl	Paroxetine Hcl	30	42	1260	416.72			30	42	416.72	1260	*
1609824382	Hua	Kenneth	Modesto	CA	6	Internal Medicine	S	Paroxetine Hcl	Paroxetine Hcl	401	534.5	15809	3280.36	69		356	489.5	2981.33	14640	#
1609824648	Dauphin	Serge	Rochester	NY	36	Hematology/Oncology	S	Paroxetine Hcl	Paroxetine Hcl	12	12	344	52.14			12	12	52.14	344	*
1609824754	Erde	Karen	Portland	OR	41	Family Practice	S	Paroxetine Hcl	Paroxetine Hcl	26	34	1020	171.89			14	22	113.55	660	*
1609824770	Powell	Randy	Sarasota	FL	12	Family Practice	S	Paroxetine Hcl	Paroxetine Hcl	13	39	1170	292.8		*					*
1609824879	Crespo	Juan	Ocala	FL	12	Family Practice	S	Paroxetine Hcl	Paroxetine Hcl	43	69	2070	1666.88			31	51	331.84	1530	*
1609825256	Friend	Peter	La Jolla	CA	6	Internal Medicine	S	Paroxetine Hcl	Paroxetine Hcl	11	11	330	61.87			0	0	0	0	#
1609825330	Mcfarland	Rodney	Neosho	MO	29	Family Practice	S	Paroxetine Hcl	Paroxetine Hcl	27	47	1410	299.53			27	47	299.53	1410	*
1609825579	Marfatia	Vikram	Lakewood	CA	6	Family Practice	S	Paroxetine Hcl	Paroxetine Hcl	28	28.4	760	276.59		*					*
1609825736	Khesina	Larisa	Flushing	NY	36	Internal Medicine	S	Paroxetine Hcl	Paroxetine Hcl	22	22	660	85.55			22	22	85.55	660	*
1609825926	Davis	Bruce	Stroudsburg	PA	42	Family Practice	S	Paroxetine Hcl	Paroxetine Hcl	12	18	540	69.03		*					*
1609826338	Delgado	Julian	Colusa	CA	6	Family Practice	S	Paroxetine Hcl	Paroxetine Hcl	28	37	1110	246.56			11	20	77.26	600	*
1609826510	An	Andrea	Chandler	AZ	4	Neurology	S	Paroxetine Hcl	Paroxetine Hcl	14	14	420	100.25		#					*
1609826668	Memon	Mohammed	Wethersfield	CT	9	Family Practice	S	Paroxetine Hcl	Paroxetine Hcl	19	27	784	181.96		#					*
1609827450	Luy	Neil	Milwaukee	WI	55	Internal Medicine	S	Paroxetine Hcl	Paroxetine Hcl	27	57	1710	737.56		#					*
1609827575	Marshall	Zeena	Bronxville	NY	36	Psychiatry	S	Paroxetine Hcl	Paroxetine Hcl	50	50	1500	963.07		#					*
1609827799	Meyerowitz	Colicia	Silver City	NM	35	Internal Medicine	S	Paroxetine Hcl	Paroxetine Hcl	37	55	1650	4033.2			23	31	190.46	930	*
1609828250	Sheran	Michael	Kingston	NY	36	Internal Medicine	S	Paroxetine Hcl	Paroxetine Hcl	34	34	1018	229.43			11	11	97.93	328	*
1609828342	Lambert	Joan	Philadelphia	PA	42	General Practice	S	Paroxetine Hcl	Paroxetine Hcl	13	13.1	254	89.98			13	13.1	89.98	254	*
1609828359	Khan	Noor	Rosedale	NY	36	Internal Medicine	S	Paroxetine Hcl	Paroxetine Hcl	21	29	870	239.99		#					*
1609828367	Prattipati	Aruna	Troy	OH	39	Internal Medicine	S	Paroxetine Hcl	Paroxetine Hcl	60	78	2272	928.68			40	58	611.83	1709	*
1609828706	Chanson	Rhonda	Charleston	SC	45	Internal Medicine	S	Paroxetine Hcl	Paroxetine Hcl	44	78	2329	1852.9	11		44	78	1852.9	2329		11
1609828813	Reddy	Achutha	Wichita	KS	20	Psychiatry	S	Paroxetine Hcl	Paroxetine Hcl	64	64	1780	597.18			19	19	209.94	534	*
1609829068	Kasprzak	Robert	Knoxville	TN	47	Family Practice	S	Paroxetine Hcl	Paroxetine Hcl	44	88	2640	772.57			29	65	679.8	1950	*
1609829233	Cahill	Alisa	Overland Park	KS	20	Family Practice	S	Paroxetine Hcl	Paroxetine Hcl	27	39	1170	383.53		#					*
1609829241	Colinger	Jason	Erwin	TN	47	Family Practice	S	Paroxetine Hcl	Paroxetine Hcl	260	292	3746	1087.11	19		198	222	861.65	2983	#
1609829365	Jiwani	Shabana	Aurora	CO	8	Internal Medicine	S	Paroxetine Hcl	Paroxetine Hcl	16	44	1320	204.29		#					*
1609829456	Millan	Joseph	Jacksonville	FL	12	Internal Medicine	S	Paroxetine Hcl	Paroxetine Hcl	19	27	810	1861.37			19	27	1861.37	810	*
1609829704	Montgomery	Steven	Salyersville	KY	21	Physician Assistant	S	Paroxetine Hcl	Paroxetine Hcl	31	39	1140	236.36			18	18	73.54	510	*
1609829878	Burnette	Thomas	Brewster	NY	36	Internal Medicine	S	Paroxetine Hcl	Paroxetine Hcl	18	32	960	2757.85		*					*
1609829910	Bunn	Tamara	Yelm	WA	53	Family Practice	S	Paroxetine Hcl	Paroxetine Hcl	20	20	556	110.42		#					*
1609829951	Welsh	Stephen	Fremont	MI	26	Family Practice	S	Paroxetine Hcl	Paroxetine Hcl	16	47	1410	962.65			16	47	962.65	1410	*
1609829985	Vitali	John	Sea Girt	NJ	34	Internal Medicine	S	Paroxetine Hcl	Paroxetine Hcl	59	144	4320	3683.4	19	#					#
1609830389	Kafer	Jeffrey	Roxboro	NC	37	Internal Medicine	S	Paroxetine Hcl	Paroxetine Hcl	39	63	1890	323.39			39	63	323.39	1890	*
1609830462	Shahzad	Mohammad	Danville	KY	21	Internal Medicine	S	Paroxetine Hcl	Paroxetine Hcl	63	65	1934	352.47	13		35	37	178.3	1094	*
1609830587	Nadel	Scott	Greensboro	NC	37	Internal Medicine	S	Paroxetine Hcl	Paroxetine Hcl	24	24	720	124.39			24	24	124.39	720	*
1609830678	Sholl	David	Tulsa	OK	40	Family Practice	S	Paroxetine Hcl	Paroxetine Hcl	12	12	360	62.55			12	12	62.55	360	*
1609830827	Saksonova	Marina	Rego Park	NY	36	Internal Medicine	S	Paroxetine Hcl	Paroxetine Hcl	18	18	540	905.34			18	18	905.34	540	*
1609830843	Nielsen	Mark	Bloomington	MN	27	Internal Medicine	S	Paroxetine Hcl	Paroxetine Hcl	16	48	1440	342.72		#					*
1609830975	Swenson	Sara	San Francisco	CA	6	Internal Medicine	S	Paroxetine Hcl	Paroxetine Hcl	19	23	690	153.4		#					*
1609831098	Montero	Emilio	Lakeland	FL	12	Psychiatry	S	Paroxetine Hcl	Paroxetine Hcl	105	157	4635	1645.46	21		35	70	478.41	2025	*
1609831270	Gordish	Deborah	Lewis Center	OH	39	Internal Medicine	S	Paroxetine Hcl	Paroxetine Hcl	40	76.1	2269	740.04		#					*
1609831536	Bodkin	John	Williamsville	NY	36	Family Practice	S	Paroxetine Hcl	Paroxetine Hcl	58	59	1739	600.58			58	59	600.58	1739	*
1609831544	Koduri	Ramesh	Petersburg	VA	51	Psychiatry	S	Paroxetine Hcl	Paroxetine Hcl	211	232	6925	3025.02	36		141	162	2525.8	4825		20
1609831825	Mistry	Suhasini	Livonia	MI	26	Psychiatry	S	Paroxetine Hcl	Paroxetine Hcl	50	50.9	1524	323.12	11		11	11.2	73.23	336	*
1609831858	Vaneaton	Trenton	Mcpherson	KS	20	Family Practice	S	Paroxetine Hcl	Paroxetine Hcl	45	66	1958	676.62	11	#					*
1609832104	Blacksmith	James	Lewisberry	PA	42	Family Practice	S	Paroxetine Hcl	Paroxetine Hcl	23	39	1170	257.41		#					*
1609832203	Adan	Joseph	Clearwater	FL	12	Psychiatry	S	Paroxetine Hcl	Paroxetine Hcl	31	49.1	1473	370.53		*					*
1609832229	Ball	Gregory	Chattanooga	TN	47	Anesthesiology	S	Paroxetine Hcl	Paroxetine Hcl	14	14	420	107.2			0	0	0	0	#
1609832245	Rahaman	Sultan	Longwood	FL	12	Family Practice	S	Paroxetine Hcl	Paroxetine Hcl	15	19	570	138.65		*					*
1609832591	Efird	Mark	Gastonia	NC	37	Physician Assistant	S	Paroxetine Hcl	Paroxetine Hcl	14	28	840	175.8			14	28	175.8	840	*
1609832674	Mirza	Irfan	Fort Mohave	AZ	4	Cardiology	S	Paroxetine Hcl	Paroxetine Hcl	46	62	1458	340.71		#					*
1609832724	Chang	Kenneth	San Francisco	CA	6	Internal Medicine	S	Paroxetine Hcl	Paroxetine Hcl	19	57	1710	221.63			19	57	221.63	1710	*
1609832799	Walters	David	Dallas	TX	48	Family Practice	S	Paroxetine Hcl	Paroxetine Hcl	44	87	2610	521.91	14	#					#
1609832914	Erickson	Jennifer	Orchard Park	NY	36	Family Practice	S	Paroxetine Hcl	Paroxetine Hcl	14	18	540	123.31			14	18	123.31	540	*
1609832930	Majeed	Hashim	Garland	TX	48	Internal Medicine	S	Paroxetine Hcl	Paroxetine Hcl	86	153	4580	742.68	24	#					#
1609832948	Schneider	James	Florence	KY	21	Family Practice	S	Paroxetine Hcl	Paroxetine Hcl	67	131	3930	878.49	17		56	110	645.41	3300	#
1609833284	Adamson	Dale	Cocoa Beach	FL	12	Family Practice	S	Paroxetine Hcl	Paroxetine Hcl	32	46	1380	319.95			19	31	172.36	930	*
1609833359	Vanwagnen	Lynn	Jackson	MI	26	Internal Medicine	S	Paroxetine Hcl	Paroxetine Hcl	52	111	3330	627.59	12		52	111	627.59	3330		12
1609834381	Mccord	Laura	Jamaica Plain	MA	25	Internal Medicine	S	Paroxetine Hcl	Paroxetine Hcl	26	26	780	188.61		#					*
1609834415	Bavibidila	Berthollet	Rochester	NY	36	Internal Medicine	S	Paroxetine Hcl	Paroxetine Hcl	44	102	3060	498.73	12	#					#
1609834563	Peters	Barbara	Concord	MA	25	Internal Medicine	S	Paroxetine Hcl	Paroxetine Hcl	34	51	1530	299.57			34	51	299.57	1530	*
1609834928	Dhupati	Madhuri	Surprise	AZ	4	Internal Medicine	S	Paroxetine Hcl	Paroxetine Hcl	26	70	2085	305.4			26	70	305.4	2085	*
1609834936	Riesenman	John	Redlands	CA	6	Psychiatry	S	Paroxetine Hcl	Paroxetine Hcl	11	21	630	138.44		*					*
1609835909	Hayden	Shawn	Memphis	TN	47	Internal Medicine	S	Paroxetine Hcl	Paroxetine Hcl	29	51	1530	1228.46			29	51	1228.46	1530	*
1609836659	Matthews	Catherine	Woodbury	MN	27	Nurse Practitioner	S	Paroxetine Hcl	Paroxetine Hcl	21	21	570	305.48		*					*
1609836972	Javaherian	Vahid	Covina	CA	6	Internal Medicine	S	Paroxetine Hcl	Paroxetine Hcl	40	44	1320	274.28			28	32	196.61	960	*
1609837053	Walker	Paul	Hendersonville	NC	37	Family Practice	S	Paroxetine Hcl	Paroxetine Hcl	27	46	1380	282.02			27	46	282.02	1380	*
1609837079	Bailey	Robert	Hendersonville	NC	37	Family Practice	S	Paroxetine Hcl	Paroxetine Hcl	36	74	2220	484.28		#					*
1609837301	Kerr	Eileen	Minneapolis	MN	27	Physician Assistant	S	Paroxetine Hcl	Paroxetine Hcl	22	22	660	258.5		#					*
1609837699	Jenter	George	Sturgis	SD	46	Family Practice	S	Paroxetine Hcl	Paroxetine Hcl	19	33.1	993	296.89		#					*
1609837970	Wood	Christopher	Evansville	IN	18	Family Practice	S	Paroxetine Hcl	Paroxetine Hcl	30	30	856	176.12			0	0	0	0	#
1609838085	Shetty	Udaya	Virginia Beach	VA	51	Psychiatry	S	Paroxetine Hcl	Paroxetine Hcl	38	38	1044	199.18			12	12	40.2	337	*
1609838275	Sanchez	Leopoldo	West Covina	CA	6	General Practice	S	Paroxetine Hcl	Paroxetine Hcl	13	27	790	137.89			13	27	137.89	790	*
1609838309	Esther	James	Chesterfield	MO	29	Rheumatology	S	Paroxetine Hcl	Paroxetine Hcl	39	111	3330	722.27		#					*
1609838747	Shaver	Warren	Huntington	WV	54	Family Practice	S	Paroxetine Hcl	Paroxetine Hcl	11	19.1	572	105.14		*					*
1609838762	Yedla	Anupama	Huntsville	AL	1	Psychiatry	S	Paroxetine Hcl	Paroxetine Hcl	273	280.3	8330	3802.83	32		40	46.2	604.04	1385	*
1609838820	Rogers	Laurie	Salem	NH	33	Nurse Practitioner	S	Paroxetine Hcl	Paroxetine Hcl	12	16.2	486	155.85			12	16.2	155.85	486	*
1609838853	Rao	Abhay	Mesa	AZ	4	Internal Medicine	S	Paroxetine Hcl	Paroxetine Hcl	25	51	1498	213.1			25	51	213.1	1498	*
1609838986	Alweiss	Gary	Englewood	NJ	34	Neurology	S	Paroxetine Hcl	Paroxetine Hcl	12	16	480	84.78		*					*
1609839075	Carroll	Joseph	Mckinleyville	CA	6	Family Practice	S	Paroxetine Hcl	Paroxetine Hcl	44	79	2370	589.45		#					*
1609839141	Sathya	Anuradha	Corona	CA	6	Family Practice	S	Paroxetine Hcl	Paroxetine Hcl	40	40.6	1210	470.73		*					*
1609839299	Nguyen	Tan	La Jolla	CA	6	Internal Medicine	S	Paroxetine Hcl	Paroxetine Hcl	53	53.2	1413	479.33			40	40.2	351.78	1074	*
1609839364	Smith	David	Brownwood	TX	48	Family Medicine	T	Paroxetine Hcl	Paroxetine Hcl	29	29	854	198.42		#					*
1609839653	Sorrels	John	Hot Springs	AR	5	Internal Medicine	S	Paroxetine Hcl	Paroxetine Hcl	38	80	2400	333.84			38	80	333.84	2400	*
1609839661	Thau	Warren	Springfield	MA	25	Internal Medicine	S	Paroxetine Hcl	Paroxetine Hcl	58	90	2700	547.81			47	77	505.42	2310	*
1609839786	Peters	Melissa	Centennial	CO	8	Internal Medicine	S	Paroxetine Hcl	Paroxetine Hcl	29	57	1710	470.6			29	57	470.6	1710	*
1609840032	Baten	Charles	Bradenton	FL	12	Internal Medicine	S	Paroxetine Hcl	Paroxetine Hcl	22	50	1500	809.59			22	50	809.59	1500	*
1609840040	Pittman	Lynn	Indianapolis	IN	18	Internal Medicine	S	Paroxetine Hcl	Paroxetine Hcl	14	15	450	66.69			0	0	0	0	#
1609840073	Dixon	Jonathan	Somerset	KY	21	Family Practice	S	Paroxetine Hcl	Paroxetine Hcl	63	95	2850	376.57			25	49	137.57	1470	*
1609840131	Geleskie	Peter	Madison	TN	47	Family Practice	S	Paroxetine Hcl	Paroxetine Hcl	56	92	2760	483.88	12		44	80	409.56	2400	#
1609840222	Glanton	Christopher	Kerrville	TX	48	Nephrology	S	Paroxetine Hcl	Paroxetine Hcl	13	15	434	58.56		*					*
1609840388	Miller	Mark	Kilgore	TX	48	Family Practice	S	Paroxetine Hcl	Paroxetine Hcl	36	62	1860	693.2			36	62	693.2	1860	*
1609840396	Dalton	Brian	Whitman	MA	25	Internal Medicine	S	Paroxetine Hcl	Paroxetine Hcl	11	21.1	632	119.35		*					*
1609840644	Wiecha	John	Boston	MA	25	Family Practice	S	Paroxetine Hcl	Paroxetine Hcl	17	17	510	121.3			0	0	0	0	#
1609841121	Zepeda	Laura	San Juan	PR	72	Family Practice	S	Paroxetine Hcl	Paroxetine Hcl	13	13	332	71.76			13	13	71.76	332	*
1609841774	Cervenka	Andrea	San Jose	CA	6	Internal Medicine	S	Paroxetine Hcl	Paroxetine Hcl	32	77	2310	415.4			17	40	242.19	1200	*
1609841907	Bakhshi	Raja	Virginia Beach	VA	51	Family Practice	S	Paroxetine Hcl	Paroxetine Hcl	11	21	630	155.15			11	21	155.15	630	*
1609841956	Ninichuck	Andrew	Bonne Terre	MO	29	General Practice	S	Paroxetine Hcl	Paroxetine Hcl	108	119	3439	886.98	22		60	67	419.76	1879	*
1609841964	Krutky	Theodore	Cuyahoga Falls	OH	39	Internal Medicine	S	Paroxetine Hcl	Paroxetine Hcl	20	44	1316	269.51		#					*
1609842335	Wehseler	Richard	New London	MN	27	Emergency Medicine	S	Paroxetine Hcl	Paroxetine Hcl	17	51	1530	181.72			17	51	181.72	1530	*
1609842350	Hoekzema	Grant	Saint Louis	MO	29	Family Practice	S	Paroxetine Hcl	Paroxetine Hcl	39	55.2	1653	246.02			23	31	153.56	931	*
1609842533	Coughlin	Dolores	Concord	NC	37	Nurse Practitioner	S	Paroxetine Hcl	Paroxetine Hcl	40	56	1680	394.24			17	29	246.02	870	*
1609842756	Thompson-Klabunde	Ruth	Bloomington	MN	27	Nurse Practitioner	S	Paroxetine Hcl	Paroxetine Hcl	49	49	1293	470.09	11		49	49	470.09	1293		11
1609842897	Kefalas	Thomas	Grand Rapids	MN	27	Psychiatry	S	Paroxetine Hcl	Paroxetine Hcl	80	102	2985	4099.13			40	62	3696.48	1860	*
1609843465	Young	Mark	Greeley	CO	8	Family Practice	S	Paroxetine Hcl	Paroxetine Hcl	36	88	2640	624.1		#					*
1609843663	Spielbauer	Gregory	Brookfield	WI	55	Internal Medicine	S	Paroxetine Hcl	Paroxetine Hcl	35	65	1950	433.53			24	54	316.17	1620	*
1609843721	Shamsi	Muhammad	Plymouth Meeting	PA	42	Psychiatry	S	Paroxetine Hcl	Paroxetine Hcl	38	40.3	1159	3130.2			38	40.3	3130.2	1159	*
1609843762	Guiliano	Philip	Columbus	NJ	34	Family Practice	S	Paroxetine Hcl	Paroxetine Hcl	20	60	1800	315.77			20	60	315.77	1800	*
1609843812	Campbell	Robert	Americus	GA	13	Family Practice	S	Paroxetine Hcl	Paroxetine Hcl	33	53	1429	366.28			33	53	366.28	1429	*
1609843820	Sharma	Rajesh	Cleveland	OH	39	Internal Medicine	S	Paroxetine Hcl	Paroxetine Hcl	18	18	540	226.95			18	18	226.95	540	*
1609843895	Nouraldin	Hazem	Cleveland	OH	39	Internal Medicine	S	Paroxetine Hcl	Paroxetine Hcl	91	97	2908	680.69	16		66	66	531.04	1978	*
1609844067	Vachtsevanos	Cheri	Gainesville	GA	13	Internal Medicine	S	Paroxetine Hcl	Paroxetine Hcl	49	61	1830	441.95			49	61	441.95	1830	*
1609844240	Ruggiano	John	Cranston	RI	44	Psychiatry	S	Paroxetine Hcl	Paroxetine Hcl	30	34	956	263.36			14	18	165.18	540	*
1609844349	Islam	Nadeem	Mckeesport	PA	42	Internal Medicine	S	Paroxetine Hcl	Paroxetine Hcl	28	50	1436	214.96		#					*
1609844422	Flynn	Carl	Caribou	ME	23	Family Practice	S	Paroxetine Hcl	Paroxetine Hcl	121	263	7890	2300.54	28		95	201	1593.48	6030	#
1609844703	Higbee	Paul	Tulsa	OK	40	Family Practice	S	Paroxetine Hcl	Paroxetine Hcl	22	22	660	128.47			22	22	128.47	660	*
1609844711	Buchanan	Linda	Martinsville	VA	51	Internal Medicine	S	Paroxetine Hcl	Paroxetine Hcl	257	361.1	10774	3689.95	41		240	332.1	3534.98	9904	#
1609844828	Barry	Peter	Clark	NJ	34	Internal Medicine	S	Paroxetine Hcl	Paroxetine Hcl	23	37	1110	2353.17		#					*
1609844984	Jeereddi	Sudathi	Pomona	CA	6	Family Practice	S	Paroxetine Hcl	Paroxetine Hcl	17	17.3	515	199.89			17	17.3	199.89	515	*
1609844992	Cornetto	Roger	St. Paul	MN	27	Internal Medicine	S	Paroxetine Hcl	Paroxetine Hcl	27	71	2130	500.05		#					*
1609845361	Daigneault	Arthur	Laguna Hills	CA	6	Internal Medicine	S	Paroxetine Hcl	Paroxetine Hcl	44	108	3225	1886.83			44	108	1886.83	3225	*
1609845452	Liechty	Cheryl	Rockport	ME	23	Internal Medicine	S	Paroxetine Hcl	Paroxetine Hcl	42	109	3270	668.59			42	109	668.59	3270	*
1609845478	Neil	Granada	Winston Salem	NC	37	Family Practice	S	Paroxetine Hcl	Paroxetine Hcl	15	21	630	136.78			15	21	136.78	630	*
1609845577	Ramiz	Naila	Houston	TX	48	Internal Medicine	S	Paroxetine Hcl	Paroxetine Hcl	22	34	982	375.22		#					*
1609845627	Lozano	Martha	Chula Vista	CA	6	Pulmonary Disease	S	Paroxetine Hcl	Paroxetine Hcl	320	397	11910	2494.66	64		299	376	2390.35	11280	#
1609845882	Brown	Tammy	Albany	KY	21	Family Practice	S	Paroxetine Hcl	Paroxetine Hcl	71	71	2130	443.89	12		24	24	87.82	720	*
1609845908	Gebeyehu	Ethiopia	Glendale	AZ	4	Internal Medicine	S	Paroxetine Hcl	Paroxetine Hcl	16	24	720	80.97		#					*
1609846070	Muenster	George	Wickliffe	OH	39	Family Practice	S	Paroxetine Hcl	Paroxetine Hcl	21	46	1380	1092.96		#					*
1609846211	Helmuth	Dennis	Wooster	OH	39	Psychiatry & Neurology	T	Paroxetine Hcl	Paroxetine Hcl	23	65	1950	452.15		#					*
1609846245	Markert	George	Stroud	OK	40	Family Practice	S	Paroxetine Hcl	Paroxetine Hcl	20	38	1140	175.71		*					*
1609846351	Geohas	Jeffrey	Evanston	IL	17	Internal Medicine	S	Paroxetine Hcl	Paroxetine Hcl	17	25	750	116.25			17	25	116.25	750	*
1609846633	Zelenski	Pawel	Saint Cloud	FL	12	Internal Medicine	S	Paroxetine Hcl	Paroxetine Hcl	20	52	1560	306.9		#					*
1609846682	Gonzalez	Pedro	Azle	TX	48	Family Practice	S	Paroxetine Hcl	Paroxetine Hcl	17	26	780	163.03		#					*
1609846732	Enders	Gary	Sayre	PA	42	Family Practice	S	Paroxetine Hcl	Paroxetine Hcl	23	39	1110	233.06		#					*
1609846823	Graeber	Luanna	Garrison	ND	38	Physician Assistant	S	Paroxetine Hcl	Paroxetine Hcl	12	12	360	157.92			12	12	157.92	360	*
1609846989	Drevlow	Carolyn	Fairmont	MN	27	Nurse Practitioner	S	Paroxetine Hcl	Paroxetine Hcl	13	13	370	142.14			13	13	142.14	370	*
1609847078	Chabot	Stephen	Pawtucket	RI	44	Psychiatry	S	Paroxetine Hcl	Paroxetine Hcl	29	43	1290	2699.39		*					*
1609848167	Lenz	Michael	Delafield	WI	55	Internal Medicine	S	Paroxetine Hcl	Paroxetine Hcl	13	29	854	187.39			13	29	187.39	854	*
1609848233	Malinak	Christa	Washington	PA	42	Family Practice	S	Paroxetine Hcl	Paroxetine Hcl	93	121	3628	992.06	15		80	108	897.47	3238	#
1609848266	Haque	Mohammad	Houston	TX	48	Family Practice	S	Paroxetine Hcl	Paroxetine Hcl	22	22	645	290.99		#					*
1609848373	Kias	Thomas	Athens	GA	13	Internal Medicine	S	Paroxetine Hcl	Paroxetine Hcl	28	66	1970	420.07		#					*
1609848555	Bilhorn	Denise	Hickory	NC	37	Obstetrics/Gynecology	S	Paroxetine Hcl	Paroxetine Hcl	17	17	510	73.69			17	17	73.69	510	*
1609848639	Mousset	Xavier	Lake Charles	LA	22	Cardiac Surgery	S	Paroxetine Hcl	Paroxetine Hcl	12	12	360	59.53			12	12	59.53	360	*
1609848753	Schoenbachler	Ben	Louisville	KY	21	Psychiatry	S	Paroxetine Hcl	Paroxetine Hcl	34	38.1	1097	296.59		*					*
1609849090	Drees	Tamara	Lakewood	CO	8	Nurse Practitioner	S	Paroxetine Hcl	Paroxetine Hcl	12	12	360	119.07			12	12	119.07	360	*
1609849157	Mally	Ashith	Mc Murray	PA	42	Internal Medicine	S	Paroxetine Hcl	Paroxetine Hcl	31	39	1155	552.42			31	39	552.42	1155	*
1609849249	Murachanian	Richard	Point Pleasant Beach	NJ	34	Internal Medicine	S	Paroxetine Hcl	Paroxetine Hcl	50	78	2340	1450.97		#					*
1609849264	Buck	David	Belpre	OH	39	Family Practice	S	Paroxetine Hcl	Paroxetine Hcl	31	49	1470	1216.22			31	49	1216.22	1470	*
1609849637	Young	Stephen	Midlothian	VA	51	Internal Medicine	S	Paroxetine Hcl	Paroxetine Hcl	37	59	1770	668.71			37	59	668.71	1770	*
1609849694	Rabassa	Jill	Charlotte	NC	37	Family Practice	S	Paroxetine Hcl	Paroxetine Hcl	21	49	1470	1236.56		#					*
1609850064	Mroz	Mary	Wichita	KS	20	Family Practice	S	Paroxetine Hcl	Paroxetine Hcl	35	39	1170	293.29			24	28	182.3	840	*
1609850106	Wright	Ronna	Appomattox	VA	51	Family Practice	S	Paroxetine Hcl	Paroxetine Hcl	38	88	2640	572.81	15	#					#
1609850262	Kaur	Bhavjot	Edina	MN	27	Internal Medicine	S	Paroxetine Hcl	Paroxetine Hcl	43	114	3414	755.75	12		43	114	755.75	3414		12
1609850486	Bangash	Sadaf	Kendallville	IN	18	Internal Medicine	S	Paroxetine Hcl	Paroxetine Hcl	43	81	2430	542.59			17	49	344.56	1470	*
1609850502	Cruz Vegerano	Elisa	St. Augustine	FL	12	Family Practice	S	Paroxetine Hcl	Paroxetine Hcl	14	14	420	102.26			14	14	102.26	420	*
1609850569	Kickliter	David	Newport	TN	47	Family Practice	S	Paroxetine Hcl	Paroxetine Hcl	138	164	4910	927.37	22		108	124	670.19	3710	#
1609850841	Veselka	James	Angleton	TX	48	Family Practice	S	Paroxetine Hcl	Paroxetine Hcl	54	76	2280	432.36			43	65	388.36	1950	*
1609850965	Simon	Della	Asheville	NC	37	Internal Medicine	S	Paroxetine Hcl	Paroxetine Hcl	16	16	480	1073.51			16	16	1073.51	480	*
1609851153	Tynes	Don	Benton Harbor	MI	26	Internal Medicine	S	Paroxetine Hcl	Paroxetine Hcl	25	27	758	208.47			14	16	91.95	428	*
1609851369	Handelman	William	Torrington	CT	9	Nephrology	S	Paroxetine Hcl	Paroxetine Hcl	21	35	1030	205.07		*					*
1609851716	Gleason	Ronald	Sherman	TX	48	Psychiatry	S	Paroxetine Hcl	Paroxetine Hcl	24	32.1	964	215.15	16		12	16	107.84	480	*
1609851930	Simpson	David	Wilmington	DE	10	Family Practice	S	Paroxetine Hcl	Paroxetine Hcl	22	22	660	267.27			22	22	267.27	660	*
1609852029	Schott	Ronald	Burbank	CA	6	Internal Medicine	S	Paroxetine Hcl	Paroxetine Hcl	39	72	2160	490.72		#					*
1609852326	Friend	Todd	White Plains	NY	36	Internal Medicine	S	Paroxetine Hcl	Paroxetine Hcl	18	40	1200	236.09			18	40	236.09	1200	*
1609852623	Curreri	Joseph	Merchantville	NJ	34	Pulmonary Disease	S	Paroxetine Hcl	Paroxetine Hcl	29	52	1531	437.44			29	52	437.44	1531	*
1609852656	Burtenshaw	Bruce	Layton	UT	49	Internal Medicine	S	Paroxetine Hcl	Paroxetine Hcl	62	82.2	2407	633.49	11		51	65.2	503.61	1917	*
1609852714	Sauvageau	Philip	Lewiston	NY	36	Internal Medicine	S	Paroxetine Hcl	Paroxetine Hcl	78	108	3234	801.5	19		78	108	801.5	3234		19
1609852839	Hutchinson	Carolyn	Lake Charles	LA	22	Family Practice	S	Paroxetine Hcl	Paroxetine Hcl	66	98	2895	606.99	14	#					#
1609852854	Goodhue	Angelique	Midvale	UT	49	Psychiatry	S	Paroxetine Hcl	Paroxetine Hcl	18	32	960	332.54		#					*
1609853068	Vanalstine	Andrew	Augusta	GA	13	Family Practice	S	Paroxetine Hcl	Paroxetine Hcl	51	98	2940	589.1	11		51	98	589.1	2940		11
1609853076	Willner	Bruce	Youngstown	OH	39	Family Practice	S	Paroxetine Hcl	Paroxetine Hcl	58	88	2640	470.83		#					*
1609853084	Krichmar	Perry	Pembroke Pines	FL	12	Cardiology	S	Paroxetine Hcl	Paroxetine Hcl	64	104	3118	627.66	11	#					*
1609853126	Colliton	Matthew	West Hartford	CT	9	Internal Medicine	S	Paroxetine Hcl	Paroxetine Hcl	30	44	1273	402.68		#					*
1609853175	Gearhart	John	Tulsa	OK	40	Family Practice	S	Paroxetine Hcl	Paroxetine Hcl	60	93.9	2788	834.75	14	#					#
1609853191	Conkright	William	Augusta	GA	13	Family Practice	S	Paroxetine Hcl	Paroxetine Hcl	23	39	1170	315.24			23	39	315.24	1170	*
1609853225	Acevedo Vazquez	Jorge	Brandon	FL	12	General Practice	T	Paroxetine Hcl	Paroxetine Hcl	11	11	330	65.14		*					*
1609853266	Keys	Rose	Menomonie	WI	55	Nurse Practitioner	S	Paroxetine Hcl	Paroxetine Hcl	15	37	1110	177.86		*					*
1609853324	Burch	Mary	Rome	GA	13	Nurse Practitioner	S	Paroxetine Hcl	Paroxetine Hcl	39	65	1950	378.52			20	44	246.91	1320	*
1609853498	Schmidt	Elaine	Muskegon	MI	26	Family Practice	S	Paroxetine Hcl	Paroxetine Hcl	63	91.5	2746	673.3			48	76.5	445.86	2296	*
1609853506	Weinberg	Michael	Latrobe	PA	42	Family Practice	S	Paroxetine Hcl	Paroxetine Hcl	11	33	990	144.7			11	33	144.7	990	*
1609853522	Mcclelland	Steven	Clawson	MI	26	Internal Medicine	S	Paroxetine Hcl	Paroxetine Hcl	32	60	1800	1457.46			32	60	1457.46	1800	*
1609853811	Rajah	Vasanthy	Westerville	OH	39	Internal Medicine	S	Paroxetine Hcl	Paroxetine Hcl	21	63	1890	348.1			21	63	348.1	1890	*
1609853928	Lewis	Ronald	Lake Charles	LA	22	Anesthesiology	T	Paroxetine Hcl	Paroxetine Hcl	11	11	330	1306.2			11	11	1306.2	330	*
1609854090	Crespo	Rodrigo	San Antonio	TX	48	Internal Medicine	S	Paroxetine Hcl	Paroxetine Hcl	110	127.5	3825	2048.69	17		84	101.5	1832.12	3045	#
1609854165	Lind	Gregory	San Angelo	TX	48	Family Practice	S	Paroxetine Hcl	Paroxetine Hcl	18	20	588	221.27			18	20	221.27	588	*
1609854231	Yang	Kim	San Gabriel	CA	6	Neurology	S	Paroxetine Hcl	Paroxetine Hcl	54	56	1670	305.02		#					*
1609854470	Williams Moore	Jane	Newark	DE	10	Family Practice	S	Paroxetine Hcl	Paroxetine Hcl	17	43.5	1305	265.96		#					*
1609854504	Buonocore	Allison	Newark	DE	10	Pediatric Medicine	S	Paroxetine Hcl	Paroxetine Hcl	16	22.1	662	171.61		*					*
1609854587	Stump	Teresa	Maiden	NC	37	Family Practice	S	Paroxetine Hcl	Paroxetine Hcl	13	31	915	174.57		*					*
1609854595	Bursch	Susan	Latrobe	PA	42	Family Practice	S	Paroxetine Hcl	Paroxetine Hcl	23	65	1950	385.05		#					*
1609854629	Berry	Ken	Camden	TN	47	Family Practice	S	Paroxetine Hcl	Paroxetine Hcl	37	49	1470	810.18			12	24	658.65	720	*
1609854736	Davis	Joseph	Charlotte Court House	VA	51	Nurse Practitioner	S	Paroxetine Hcl	Paroxetine Hcl	76	100	3000	771.86	13		24	48	216.07	1440	*
1609854918	Johnson	Janet	Tully	NY	36	Family Practice	S	Paroxetine Hcl	Paroxetine Hcl	15	27	810	156.59		*					*
1609854967	Fredericks	Debra	Reno	NV	32	Nurse Practitioner	S	Paroxetine Hcl	Paroxetine Hcl	37	61	1830	618.2		#					*
1609855246	Leonard	Baxter	Hickory	NC	37	Family Practice	S	Paroxetine Hcl	Paroxetine Hcl	22	38	1140	152.22		#					*
1609855394	Dillon	Stephen	New York	NY	36	Internal Medicine	S	Paroxetine Hcl	Paroxetine Hcl	11	11	330	38.61			11	11	38.61	330	*
1609855477	Sheriff	Fuad	Amherst	NY	36	Internal Medicine	S	Paroxetine Hcl	Paroxetine Hcl	31	51	1530	1172.38			31	51	1172.38	1530	*
1609855501	Ashton	Adam	Amherst	NY	36	Psychiatry	S	Paroxetine Hcl	Paroxetine Hcl	180	250	7500	6934.92	29		126	194	6506.9	5820	#
1609855501	Ashton	Adam	Amherst	NY	36	Psychiatry	S	Pexeva	Paroxetine Mesylate	12	12	360	6990.17			12	12	6990.17	360	*
1609855592	Tirado	Victor	Wethersfield	CT	9	Psychiatry	S	Paroxetine Hcl	Paroxetine Hcl	87	87	2600	565.88	17	*					*
1609855790	Espiet	Juan	San Juan	PR	72	Internal Medicine	S	Paroxetine Hcl	Paroxetine Hcl	22	22	660	132.98			22	22	132.98	660	*
1609855873	Haugo	Amie	Moorhead	MN	27	Family Practice	S	Paroxetine Hcl	Paroxetine Hcl	19	21	630	217.29		#					*
1609856004	Gregorio	Lucia	Phoenix	AZ	4	Internal Medicine	S	Paroxetine Hcl	Paroxetine Hcl	44	70	2100	399.38		#					*
1609856095	Thomas	Quinton	Reno	NV	32	Family Practice	S	Paroxetine Hcl	Paroxetine Hcl	17	29	870	171.43			17	29	171.43	870	*
1609856301	Leahy	Cindy	Jefferson City	MO	29	Family Practice	S	Paroxetine Hcl	Paroxetine Hcl	11	31	930	994.12		*					*
1609856632	Mohamed-Santa	Odette	Marshall	TX	48	Family Practice	S	Paroxetine Hcl	Paroxetine Hcl	43	53	1582	278.58		#					*
1609856715	Thiara	Surjit	Rochelle	IL	17	General Practice	S	Paroxetine Hcl	Paroxetine Hcl	35	69	2050	477.75			35	69	477.75	2050	*
1609856939	Ishihara	Terry	Hawthorne	CA	6	Family Practice	S	Paroxetine Hcl	Paroxetine Hcl	50	56	1181	316.35			38	44	219.75	821	*
1609857127	Dolor	Wilfredo	Savannah	GA	13	Internal Medicine	S	Paroxetine Hcl	Paroxetine Hcl	81	87	2610	656.67			64	70	511.25	2100	*
1609857572	Blackwood	Nicole	Kennett Square	PA	42	Nurse Practitioner	S	Paroxetine Hcl	Paroxetine Hcl	26	26	660	742.65			26	26	742.65	660	*
1609857614	Crews	Steven	Leesburg	FL	12	Family Practice	S	Paroxetine Hcl	Paroxetine Hcl	19	47	1410	203.41			19	47	203.41	1410	*
1609857754	Abraham	Akram	Hollis	OK	40	Family Practice	S	Paroxetine Hcl	Paroxetine Hcl	45	67	1985	447.29			45	67	447.29	1985	*
1609858232	Patteson	Morris	Lampasas	TX	48	Family Practice	S	Paroxetine Hcl	Paroxetine Hcl	46	78.5	2355	506.65			24	34.5	293.76	1035	*
1609858331	Hanigar	Kimberly	Mcloud	OK	40	Family Practice	S	Paroxetine Hcl	Paroxetine Hcl	20	48	1440	222.37		#					*
1609858372	Johnson	Joseph	Cullman	AL	1	Family Practice	S	Paroxetine Hcl	Paroxetine Hcl	140	206	6164	1067.93	22		87	123	563.75	3674	#
1609858414	Radin	Alan	Wilton	CT	9	Internal Medicine	S	Paroxetine Hcl	Paroxetine Hcl	43	77	2250	563.26			43	77	563.26	2250	*
1609858497	Olson	David	New Richmond	WI	55	Family Practice	S	Paroxetine Hcl	Paroxetine Hcl	26	44	1320	287.29		#					*
1609858539	Mahmood	Ijaz	Elizabethtown	KY	21	Internal Medicine	S	Paroxetine Hcl	Paroxetine Hcl	15	27	810	198.92		*					*
1609858836	Yancovitz	Stanley	New York	NY	36	Infectious Disease	S	Paroxetine Hcl	Paroxetine Hcl	11	11	330	145.68		*					*
1609858851	Skobic	Mario	Lacrosse	WI	55	Internal Medicine	S	Paroxetine Hcl	Paroxetine Hcl	42	80	2396	459.97	12		26	56	273.72	1676	*
1609859198	Chen	Shanwan	Flushing	NY	36	Psychiatry	S	Paroxetine Hcl	Paroxetine Hcl	48	60	1800	516.09	12	#					*
1609859214	Minotti	Armand	Youngstown	OH	39	Family Practice	S	Paroxetine Hcl	Paroxetine Hcl	176	334.3	9997	2090.64	48		144	282.1	1816.21	8432	#
1609859230	Delrosario	Maria	Worcester	MA	25	Nephrology	S	Paroxetine Hcl	Paroxetine Hcl	23	23	690	115.09			0	0	0	0	#
1609859271	Capriotti	Paul	Lisle	IL	17	Psychiatry	S	Paroxetine Hcl	Paroxetine Hcl	24	30	900	227.64			12	12	138.66	360	*
1609859305	Leela	Gopalakrishna	Las Vegas	NV	32	Internal Medicine	S	Paroxetine Hcl	Paroxetine Hcl	79	79	2285	1279.68			45	45	775.82	1295	*
1609859503	Casal	Maria	Worcester	MA	25	Internal Medicine	S	Paroxetine Hcl	Paroxetine Hcl	19	31	930	152.18			19	31	152.18	930	*
1609859768	Dela Cruz	Silvestre	Camp Hill	PA	42	Psychiatry	S	Paroxetine Hcl	Paroxetine Hcl	106	116	3480	3429.06	18	*					*
1609859800	Glassman	Joel	Jenkintown	PA	42	Internal Medicine	S	Paroxetine Hcl	Paroxetine Hcl	49	81	2430	1615.12			37	69	1530.79	2070	*
1609859842	Dufour	Karen	Orange	CT	9	Internal Medicine	S	Paroxetine Hcl	Paroxetine Hcl	19	37	1110	239.14			19	37	239.14	1110	*
1609859982	Lieberman	Lawrence	Tulsa	OK	40	Family Practice	S	Paroxetine Hcl	Paroxetine Hcl	38	58	1740	279.58			38	58	279.58	1740	*
1609860022	Goosey	Karmen	North Kansas City	MO	29	Nurse Practitioner	S	Paroxetine Hcl	Paroxetine Hcl	24	34	1020	286.07		*					*
1609860121	Cammarata	Michele	Staten Island	NY	36	Family Practice	S	Paroxetine Hcl	Paroxetine Hcl	41	59	1770	296.69			41	59	296.69	1770	*
1609860253	Rotsaert	Monica	Cedar Falls	IA	19	Family Practice	S	Paroxetine Hcl	Paroxetine Hcl	29	77	2310	416.51			29	77	416.51	2310	*
1609860527	Daily	Linda	Lancaster	SC	45	Family Practice	S	Paroxetine Hcl	Paroxetine Hcl	21	61	1830	314.82		#					*
1609860626	Sahay	Sangita	Melbourne	FL	12	Internal Medicine	S	Paroxetine Hcl	Paroxetine Hcl	52	78	2265	1322.51	19	#					#
1609860691	Schelble	Thomas	Appleton	WI	55	Family Practice	S	Paroxetine Hcl	Paroxetine Hcl	28	56	1680	292.9			28	56	292.9	1680	*
1609860774	Stark	Fred	Ontario	OR	41	Internal Medicine	S	Paroxetine Hcl	Paroxetine Hcl	21	25.1	752	229.9		#					*
1609860857	Rigali	Leslie	Peabody	MA	25	Internal Medicine	S	Paroxetine Hcl	Paroxetine Hcl	19	53	1563	331.98			19	53	331.98	1563	*
1609861376	Mika	David	Charlottesville	VA	51	Psychiatry	S	Paroxetine Hcl	Paroxetine Hcl	43	55	1643	411.58		#					*
1609861574	Mckee	Charles	Appleton	WI	55	Family Practice	S	Paroxetine Hcl	Paroxetine Hcl	28	41	1230	255.43			16	29	184.92	870	*
1609861723	Stevenson	Karen	Cranston	RI	44	Internal Medicine	S	Paroxetine Hcl	Paroxetine Hcl	77	113	3390	914.17	13		59	95	701.72	2850	#
1609861905	Nelson	Marcia	Chico	CA	6	Family Practice	S	Paroxetine Hcl	Paroxetine Hcl	38	70	2100	524.42			16	48	391.6	1440	*
1609862010	Caquias-Gonzalez	Eileen	Asheville	NC	37	Family Practice	S	Paroxetine Hcl	Paroxetine Hcl	18	18	446	284.99	11	#					*
1609862259	Miller	Denise	Newcomerstown	OH	39	Family Practice	S	Paroxetine Hcl	Paroxetine Hcl	37	69.5	2085	442.73		#					*
1609862275	Boedigheimer	Maria	Prescott	AZ	4	Physician Assistant	S	Paroxetine Hcl	Paroxetine Hcl	13	21	630	77.53			13	21	77.53	630	*
1609862291	Davis	Gregory	Cleveland	OH	39	Internal Medicine	S	Paroxetine Hcl	Paroxetine Hcl	17	17	351	94.01			17	17	94.01	351	*
1609862390	Weber	Timothy	Shelton	WA	53	Family Practice	S	Paroxetine Hcl	Paroxetine Hcl	13	39	1170	162.95		*					*
1609862507	Barbato	Tobia	Chicago	IL	17	Family Practice	S	Paroxetine Hcl	Paroxetine Hcl	19	33	990	206.28		*					*
1609862580	Frary	Jennifer	Casper	WY	56	Physician Assistant	S	Paroxetine Hcl	Paroxetine Hcl	11	33	990	148.43			11	33	148.43	990	*
1609862721	Meriwether	Colleen	White Sulphur	WV	54	Family Practice	S	Paroxetine Hcl	Paroxetine Hcl	15	23	690	119.44			15	23	119.44	690	*
1609862762	Koffman	Boyd	Toledo	OH	39	Neurology	S	Paroxetine Hcl	Paroxetine Hcl	14	18	540	2757.59			0	0	0	0	#
1609862903	Linzman	Rod	Waurika	OK	40	Family Practice	S	Paroxetine Hcl	Paroxetine Hcl	40	60	1800	342.35	11	#					*
1609863265	Olson	Arthur	Summersville	WV	54	Family Practice	S	Paroxetine Hcl	Paroxetine Hcl	67	117	3479	722.88	15	#					#
1609863380	Rana	Naveed	Warwick	RI	44	Hematology/Oncology	S	Paroxetine Hcl	Paroxetine Hcl	12	12	360	140.56			12	12	140.56	360	*
1609863422	Tedder	Miriam	Harriman	TN	47	Family Practice	S	Paroxetine Hcl	Paroxetine Hcl	112	164	4920	2352.43	21		90	134	2118.38	4020	#
1609863489	Williams	John	Miami	FL	12	Internal Medicine	S	Paroxetine Hcl	Paroxetine Hcl	29	67	2010	326.71			29	67	326.71	2010	*
1609863505	Wright	William	Oklahoma City	OK	40	Cardiology	S	Paroxetine Hcl	Paroxetine Hcl	11	11	330	153.61		*					*
1609863760	Bundrant	Bradly	Ballinger	TX	48	Family Practice	S	Paroxetine Hcl	Paroxetine Hcl	15	17	510	189.73			15	17	189.73	510	*
1609863968	Green-Jacob	Johanna	San Diego	CA	6	Nurse Practitioner	S	Paroxetine Hcl	Paroxetine Hcl	11	11	330	72.89			0	0	0	0	#
1609864164	Dear	Jennifer	Sanford	MI	26	Family Practice	S	Paroxetine Hcl	Paroxetine Hcl	22	28	840	1757.64		*					*
1609864339	Ripoll	Lucinda	Staten Island	NY	36	Internal Medicine	S	Paroxetine Hcl	Paroxetine Hcl	42	84	2408	701.1	11	#					*
1609864412	West	Renee	Ogden	UT	49	Family Practice	S	Paroxetine Hcl	Paroxetine Hcl	26	60	1800	372.43			26	60	372.43	1800	*
1609864453	Krempel-Portier	Bonita	Emmitsburg	MD	24	Internal Medicine	S	Paroxetine Hcl	Paroxetine Hcl	17	25	750	305.02			17	25	305.02	750	*
1609864495	Coughlin	Brenda	Saginaw	MI	26	Family Practice	S	Paroxetine Hcl	Paroxetine Hcl	11	11	330	43.4			0	0	0	0	#
1609864669	Ma	Steven	Fredericksburg	VA	51	Family Practice	S	Paroxetine Hcl	Paroxetine Hcl	17	25	750	447.49			17	25	447.49	750	*
1609864750	Furry	Craig	Du Quoin	IL	17	Emergency Medicine	S	Paroxetine Hcl	Paroxetine Hcl	127	159.2	4230	1037.9	20		102	126	783.05	3235	#
1609864792	Aranda	Arvin	Endicott	NY	36	Family Practice	S	Paroxetine Hcl	Paroxetine Hcl	23	41	1230	189.8		*					*
1609864842	Orosz	Gretchen	Fort Smith	AR	5	Geriatric Medicine	S	Paroxetine Hcl	Paroxetine Hcl	71	101.5	3023	615.1	15		71	101.5	615.1	3023		15
1609864933	Gioiella	Laura	Southwick	MA	25	Internal Medicine	S	Paroxetine Hcl	Paroxetine Hcl	27	37	1110	190.65			27	37	190.65	1110	*
1609865088	Ryan	Eugene	Chattanooga	TN	47	Internal Medicine	S	Paroxetine Hcl	Paroxetine Hcl	26	60	1800	390.77			26	60	390.77	1800	*
1609865211	Varney	Rebecca	Lebanon	VA	51	Nurse Practitioner	S	Paroxetine Hcl	Paroxetine Hcl	46	68.1	2044	411.7			31	47.1	265.3	1414	*
1609865435	Dikkers	Michele	Guttenberg	IA	19	Family Practice	S	Paroxetine Hcl	Paroxetine Hcl	36	45.3	1325	337.03			24	33.3	262.97	1000	*
1609865591	Bishop	Raymond	Pikeville	KY	21	Family Practice	S	Paroxetine Hcl	Paroxetine Hcl	68	96	2880	499.69	15	#					#
1609865609	Stein	Barry	Sarasota	FL	12	Family Practice	S	Paroxetine Hcl	Paroxetine Hcl	86	137	4059	1049.88	17	#					#
1609865898	Swenson	Dana	Kirkland	WA	53	Internal Medicine	S	Paroxetine Hcl	Paroxetine Hcl	15	45	1350	253.96			15	45	253.96	1350	*
1609865955	Lesko	Richard	Berkeley Heights	NJ	34	Internal Medicine	S	Paroxetine Hcl	Paroxetine Hcl	16	24	720	824.22		#					*
1609866052	Atluri	Hima	Decatur	IL	17	Internal Medicine	S	Paroxetine Hcl	Paroxetine Hcl	108	138	4069	1637.38	16		94	120	1527.8	3529	#
1609866136	Dandapani	Bhuvaneswari	Melbourne	FL	12	Neurology	S	Paroxetine Hcl	Paroxetine Hcl	15	23	690	516.22		#					*
1609866201	Kramer	Amy	Saint Cloud	MN	27	Nurse Practitioner	S	Paroxetine Hcl	Paroxetine Hcl	12	24	708	226.29			12	24	226.29	708	*
1609866490	Oehlers	Stephen	Springfield	OH	39	Internal Medicine	S	Paroxetine Hcl	Paroxetine Hcl	180	296	8880	1753.59	33		166	268	1536.71	8040	#
1609866698	Starr	Tony	Caldwell	OH	39	Family Practice	S	Paroxetine Hcl	Paroxetine Hcl	79	113	3330	871.71	14		55	89	728.78	2610	*
1609866706	Marcu	Marina	Cleveland	OH	39	Internal Medicine	S	Paroxetine Hcl	Paroxetine Hcl	19	19	551	365.48			19	19	365.48	551	*
1609866755	Braden	Gregory	Springfield	MA	25	Nephrology	S	Paroxetine Hcl	Paroxetine Hcl	12	12	345	56.26			0	0	0	0	#
1609866789	Dupler	Elaine	Carmel	IN	18	Obstetrics/Gynecology	S	Paroxetine Hcl	Paroxetine Hcl	12	18	540	64.38			12	18	64.38	540	*
1609866805	Printup	Elizabeth	Lewiston	NY	36	Nurse Practitioner	S	Paroxetine Hcl	Paroxetine Hcl	21	33	990	196.6		*					*
1609866839	Russell	Christopher	Atlanta	GA	13	Neurology	S	Paroxetine Hcl	Paroxetine Hcl	16	18	540	826.15		*					*
1609866854	Whelan	John	Green Bay	WI	55	Psychiatry	S	Paroxetine Hcl	Paroxetine Hcl	96	96.3	2776	1285.03	18		52	52	666.02	1481	*
1609867019	Henry	Anthony	Fort Wayne	IN	18	Family Practice	S	Paroxetine Hcl	Paroxetine Hcl	34	58	1708	267.85		#					*
1609867241	Feinstein	Jeffrey	San Antonio	TX	48	Rheumatology	S	Paroxetine Hcl	Paroxetine Hcl	17	25	750	80.12			0	0	0	0	#
1609867258	Kuruc	Stephen	Steubenville	OH	39	Internal Medicine	S	Paroxetine Hcl	Paroxetine Hcl	89	115.2	3405	1425.13	15		89	115.2	1425.13	3405		15
1609867357	Ingebrigtsen	Janis	Terre Haute	IN	18	Family Practice	S	Paroxetine Hcl	Paroxetine Hcl	35	51	1530	340.91			21	37	286.89	1110	*
1609867555	Hallmann	Clemens	Midlothian	VA	51	Family Practice	S	Paroxetine Hcl	Paroxetine Hcl	19	47	1410	1092.95			19	47	1092.95	1410	*
1609867647	Gearhard	Mary	Austell	GA	13	Family Practice	S	Paroxetine Hcl	Paroxetine Hcl	18	34	1020	171.04		#					*
1609867738	Weiss	Wendy	Pismo Beach	CA	6	Family Practice	S	Paroxetine Hcl	Paroxetine Hcl	89	103.2	2359	1002.06			63	77	790.3	1579	*
1609867753	Elliott	Kristin	Crosby	MN	27	Family Practice	S	Paroxetine Hcl	Paroxetine Hcl	20	60	1800	261.9			20	60	261.9	1800	*
1609868058	Still	Odell	Vidalia	GA	13	General Practice	S	Paroxetine Hcl	Paroxetine Hcl	104	106.1	3181	856.61	18		48	50.1	301.73	1501	*
1609868066	Mcglothlin	Matthew	San Antonio	TX	48	Family Practice	S	Paroxetine Hcl	Paroxetine Hcl	17	45	1350	347.9			17	45	347.9	1350	*
1609868108	Stabell	Erik	Alton	IL	17	Internal Medicine	S	Paroxetine Hcl	Paroxetine Hcl	12	24	720	148.32		*					*
1609868314	Pathak	Lisa	Dingmans Ferry	PA	42	Internal Medicine	S	Paroxetine Hcl	Paroxetine Hcl	19	29	870	160.73		#					*
1609868470	Jacques	Thomas	Maplewood	MN	27	Neurology	S	Paroxetine Hcl	Paroxetine Hcl	22	30	900	261.51		#					*
1609868579	Albiez	Anne	Brick	NJ	34	Nurse Practitioner	S	Paroxetine Hcl	Paroxetine Hcl	82	84	2437	542.09	13	*					*
1609868744	Scharf	Michael	Lebanon	OH	39	Internal Medicine	S	Paroxetine Hcl	Paroxetine Hcl	28	66	1980	1295.81			28	66	1295.81	1980	*
1609868827	Ditchek	Alan	Brooklyn	NY	36	Internal Medicine	S	Paroxetine Hcl	Paroxetine Hcl	78	154	4620	1943.02	18	#					#
1609868835	Banderas	Pablo	Cape Coral	FL	12	Physician Assistant	S	Paroxetine Hcl	Paroxetine Hcl	27	45	1350	233.61			14	32	133.3	960	*
1609868884	Spivak	Jeffrey	Great Neck	NY	36	Internal Medicine	S	Paroxetine Hcl	Paroxetine Hcl	17	19	570	97.01			17	19	97.01	570	*
1609868942	Wilson	Robert	Woodbine	GA	13	Internal Medicine	S	Paroxetine Hcl	Paroxetine Hcl	28	40	1200	284.38		#					*
1609869072	Williams	Daniel	Tunkhannock	PA	42	Internal Medicine	S	Paroxetine Hcl	Paroxetine Hcl	41	59.1	1756	455.04		#					*
1609869106	Connaghan	Ann	Bay City	MI	26	Family Practice	S	Paroxetine Hcl	Paroxetine Hcl	43	100	3000	431.81	15	#					#
1609869353	Moss	Melissa	Leesville	LA	22	Family Practice	S	Paroxetine Hcl	Paroxetine Hcl	36	42	1260	279.57			24	30	130.04	900	*
1609869643	Johnson	Michael	Sun City	AZ	4	Internal Medicine	S	Paroxetine Hcl	Paroxetine Hcl	31	77.1	2308	418.4	11		31	77.1	418.4	2308		11
1609869684	Tabor	Kimberly	Cookeville	TN	47	Family Practice	S	Paroxetine Hcl	Paroxetine Hcl	33	67	2010	319.26		#					*
1609869940	Provenzano	Joseph	Boynton Beach	FL	12	Internal Medicine	S	Paroxetine Hcl	Paroxetine Hcl	24	24	704	175.48			24	24	175.48	704	*
1609870013	Bobrowski	Joseph	Covington	LA	22	Internal Medicine	S	Paroxetine Hcl	Paroxetine Hcl	17	33	974	294.15			17	33	294.15	974	*
1609870054	Brubaker	Herman	Chambersburg	PA	42	Family Practice	S	Paroxetine Hcl	Paroxetine Hcl	16	30	900	102.21			16	30	102.21	900	*
1609870161	Crowley	William	Port Lavaca	TX	48	Family Practice	S	Paroxetine Hcl	Paroxetine Hcl	25	35	1032	703.48		#					*
1609870179	James	Mark	Lawrenceville	GA	13	Psychiatry	S	Paroxetine Hcl	Paroxetine Hcl	23	35	1050	304.05			23	35	304.05	1050	*
1609870245	Flanzman	Susan	Emerson	NJ	34	Internal Medicine	S	Paroxetine Hcl	Paroxetine Hcl	13	29	870	409.91			13	29	409.91	870	*
1609870344	Nelson	Joshua	Newark	OH	39	Neurology	S	Paroxetine Hcl	Paroxetine Hcl	20	28	840	1794.39			20	28	1794.39	840	*
1609870393	Stover	Linda	Sparta	TN	47	Nurse Practitioner	S	Paroxetine Hcl	Paroxetine Hcl	34	52	1527	335.88		#					*
1609870583	Bolick	Charles	Bristol	TN	47	Family Practice	S	Paroxetine Hcl	Paroxetine Hcl	37	79	2364	425.08			17	47	240.48	1404	*
1609870591	Weber	Bruce	Gillespie	IL	17	Family Practice	S	Paroxetine Hcl	Paroxetine Hcl	73	79	2350	485.13		#					*
1609870948	Schmiesing	Michael	Glenwood	IA	19	Family Practice	S	Paroxetine Hcl	Paroxetine Hcl	38	50	1084	206.82			38	50	206.82	1084	*
1609871151	Millmann	Paul	Sherman	TX	48	Family Practice	S	Paroxetine Hcl	Paroxetine Hcl	66	80	2384	1887.9	13		14	28	1558.08	840	*
1609871607	Segars	Kelly	Iuka	MS	28	Family Practice	S	Paroxetine Hcl	Paroxetine Hcl	49	71	2130	370.08		#					*
1609871748	Perez	Juan	Titusville	FL	12	Pulmonary Disease	S	Paroxetine Hcl	Paroxetine Hcl	16	29	870	276.67			16	29	276.67	870	*
1609871805	Chowdappa	Jayadeva	Trinity	FL	12	Internal Medicine	S	Paroxetine Hcl	Paroxetine Hcl	60	127	3810	694.56	15	#					#
1609871862	Erie	Susan	Houston	TX	48	Family Practice	S	Paroxetine Hcl	Paroxetine Hcl	25	47	1410	1816.51		#					*
1609871904	Ansay	Marites	Iron River	MI	26	Pediatric Medicine	S	Paroxetine Hcl	Paroxetine Hcl	14	26	778	132.55		#					*
1609871987	Walther	Larry	Miami	OK	40	Physician Assistant	S	Paroxetine Hcl	Paroxetine Hcl	15	37	1091	273.49		*					*
1609872019	Saver	Dennis	Vero Beach	FL	12	Family Practice	S	Paroxetine Hcl	Paroxetine Hcl	32	65	1950	1476.81		#					*
1609872209	Andrews	Cynthia	Phoenix	AZ	4	Family Practice	S	Paroxetine Hcl	Paroxetine Hcl	19	31	930	117.46			19	31	117.46	930	*
1609872217	Hampton	Sarah	Donalsonville	GA	13	Internal Medicine	S	Paroxetine Hcl	Paroxetine Hcl	33	49	1444	252.06		#					*
1609872373	Munson	Robert	Libertyville	IL	17	Internal Medicine	S	Paroxetine Hcl	Paroxetine Hcl	32	70	2100	360.96			32	70	360.96	2100	*
1609872571	Golden	Michael	Peabody	MA	25	Internal Medicine	S	Paroxetine Hcl	Paroxetine Hcl	20	46	1380	402.96		#					*
1609872969	Wascher	Thomas	San Antonio	TX	48	General Practice	S	Paroxetine Hcl	Paroxetine Hcl	19	31	930	154.28			19	31	154.28	930	*
1609873009	Smith	Pamela	Burgaw	NC	37	Internal Medicine	S	Paroxetine Hcl	Paroxetine Hcl	11	11	330	126.49			11	11	126.49	330	*
1609873058	Lopez	Rafael	San Benito	TX	48	Family Practice	S	Paroxetine Hcl	Paroxetine Hcl	101	134	4020	460.51	34		82	109	345.23	3270	#
1609873322	Yamani	Mohammad	Clearwater	FL	12	Internal Medicine	S	Paroxetine Hcl	Paroxetine Hcl	76	140.1	4149	1675.33	18		51	101.1	1370.89	2979	#
1609873355	Hefker	Marcia	Raton	NM	35	Nurse Practitioner	S	Paroxetine Hcl	Paroxetine Hcl	50	88	2640	572.65	12		33	71	495.64	2130	*
1609873371	Villafana	Ricardo	San Antonio	TX	48	Family Practice	S	Paroxetine Hcl	Paroxetine Hcl	22	62	1860	399.85		*					*
1609873413	Buonanno	Anthony	Allentown	PA	42	Internal Medicine	S	Paroxetine Hcl	Paroxetine Hcl	24	40	1172	232.48		#					*
1609873496	Sawka	Mark	Woodhaven	MI	26	Family Practice	S	Paroxetine Hcl	Paroxetine Hcl	90	250	7500	6851.67	23		90	250	6851.67	7500		23
1609873504	Gomez	Jesus	El Paso	TX	48	Medical Oncology	S	Paroxetine Hcl	Paroxetine Hcl	20	26	780	1039.77			20	26	1039.77	780	*
1609873579	Lydon	Eric	Louisville	KY	21	Psychiatry	S	Paroxetine Hcl	Paroxetine Hcl	20	32	960	441.14		*					*
1609873827	Yuellig	Thomas	Cincinnati	OH	39	Internal Medicine	S	Paroxetine Hcl	Paroxetine Hcl	114	172	5120	1310.55	23	#					#
1609873868	Adonai	Chisara	Troy	NY	36	Family Practice	S	Paroxetine Hcl	Paroxetine Hcl	39	45	1348	508.85			26	32	297.41	960	*
1609873983	Green	Benny	Little Rock	AR	5	Family Practice	S	Paroxetine Hcl	Paroxetine Hcl	79	79.3	2136	911.94	14		67	67.3	841.92	1937	#
1609873991	Shusman	Robert	Springfield	PA	42	Family Practice	S	Paroxetine Hcl	Paroxetine Hcl	43	73	2190	1253.1		#					*
1609874023	Shelton	Courtney	Atlanta	GA	13	Internal Medicine	S	Paroxetine Hcl	Paroxetine Hcl	52	70	2077	443.85	16		34	52	284.08	1560	#
1609874239	Singh	Balbir	Tomball	TX	48	Neurology	S	Paroxetine Hcl	Paroxetine Hcl	44	50	1500	429.29			23	29	329.34	870	*
1609874346	Chouteau	Charles	Grove	OK	40	Family Practice	S	Paroxetine Hcl	Paroxetine Hcl	48	110.3	3285	591.37	15	#					#
1609874403	Mason	Raymond	Wooster	OH	39	Family Practice	S	Paroxetine Hcl	Paroxetine Hcl	19	21	630	1784.62			19	21	1784.62	630	*
1609874510	Wirth	Steven	Ukiah	CA	6	Family Practice	S	Paroxetine Hcl	Paroxetine Hcl	47	53	1575	1935.35		*					*
1609875145	Hill	Jeffrey	Galesburg	IL	17	Family Practice	S	Paroxetine Hcl	Paroxetine Hcl	101	127	3766	1205.76	16		85	111	896.38	3286	#
1609875509	Midwinter	Roberta	Winsted	MN	27	Family Practice	S	Paroxetine Hcl	Paroxetine Hcl	28	34	980	218.51			28	34	218.51	980	*
1609875632	Sassaman	Shelley	Hometown	PA	42	Physician Assistant	S	Paroxetine Hcl	Paroxetine Hcl	23	37	1110	185.07		#					*
1609875657	Ender	Steven	Bethpage	NY	36	Neurology	S	Paroxetine Hcl	Paroxetine Hcl	19	35	1050	153.9			19	35	153.9	1050	*
1609875673	Rogers	Gregory	Rome	GA	13	Internal Medicine	S	Paroxetine Hcl	Paroxetine Hcl	43	79	2340	526.43			31	67	435.92	1980	*
1609875814	Moncier	Hal	Maynardville	TN	47	Family Practice	S	Paroxetine Hcl	Paroxetine Hcl	43	53	1590	419.16			32	42	303.49	1260	*
1609876135	Perez	Michael	Manassas	VA	51	Family Practice	S	Paroxetine Hcl	Paroxetine Hcl	29	60	1800	452.69		#					*
1609876184	Miller	Lorn	Jasper	AL	1	Neurology	S	Paroxetine Hcl	Paroxetine Hcl	37	37	1089	1066.58			0	0	0	0	#
1609876283	Simons	Dane	Bay City	TX	48	Family Practice	S	Paroxetine Hcl	Paroxetine Hcl	63	77	2310	523.69	15		52	64	379.7	1920	#
1609876424	Syed	Zainulabuddin	Downers Grove	IL	17	Internal Medicine	S	Paroxetine Hcl	Paroxetine Hcl	14	28	840	144.89			14	28	144.89	840	*
1609876473	Leblanc	Brian	New Roads	LA	22	Family Practice	S	Paroxetine Hcl	Paroxetine Hcl	24	40	1184	631.42		#					*
1609876507	Smith	Matthew	Waterloo	IA	19	Family Practice	S	Paroxetine Hcl	Paroxetine Hcl	44	126	3780	602.22	14	#					#
1609876804	Maldonado-Medina	Anabelle	Miami	FL	12	Neurology	S	Paroxetine Hcl	Paroxetine Hcl	42	58	1717	2287.79			21	29	1129	847	*
1609876838	Dale	Edith	Rochester	NY	36	Internal Medicine	S	Paroxetine Hcl	Paroxetine Hcl	18	34	1020	136.05			18	34	136.05	1020	*
1609876861	Ziegler	Jack	Hobart	IN	18	Cardiology	S	Paroxetine Hcl	Paroxetine Hcl	11	17	510	97.36			11	17	97.36	510	*
1609876978	Carroll	Michael	Louisville	KY	21	Hematology	S	Paroxetine Hcl	Paroxetine Hcl	12	12	360	80.32			0	0	0	0	#
1609877109	Tefend	Sherrie	Ypsilanti	MI	26	Internal Medicine	S	Paroxetine Hcl	Paroxetine Hcl	39	83.5	2476	459.95			39	83.5	459.95	2476	*
1609877133	Flynn	Ruth	Greenville	NC	37	Psychiatry	S	Paroxetine Hcl	Paroxetine Hcl	31	59	1770	304.81		#					*
1609877281	Schran	Mary Ann	Harrington Park	NJ	34	Internal Medicine	S	Paroxetine Hcl	Paroxetine Hcl	55	55	1539	1303.94			43	43	1194.74	1179	*
1609877315	Harris	Harvey	Columbus	GA	13	Internal Medicine	S	Paroxetine Hcl	Paroxetine Hcl	32	58	1740	1909		#					*
1609877380	Nio	Deborah	Harrisonburg	VA	51	Family Practice	S	Paroxetine Hcl	Paroxetine Hcl	47	103	3090	1534.79		#					*
1609877752	Lamielle	Mark	Ruskin	FL	12	Family Practice	S	Paroxetine Hcl	Paroxetine Hcl	43	66.5	1995	390.27			29	50.5	279.07	1515	*
1609877885	Wolfgould	Christopher	Oneonta	NY	36	Family Practice	S	Paroxetine Hcl	Paroxetine Hcl	14	41	1230	195.98			14	41	195.98	1230	*
1609877927	Marshall	Cara	Lawrence	MA	25	Family Practice	S	Paroxetine Hcl	Paroxetine Hcl	16	19	570	165.42			16	19	165.42	570	*
1609878115	Woodbury	Thomas	Rancho Cucamonga	CA	6	Family Practice	S	Paroxetine Hcl	Paroxetine Hcl	72	90.7	2647	818.49	14	#					#
1609878263	Mehta	Kishor	Peoria	AZ	4	Internal Medicine	S	Paroxetine Hcl	Paroxetine Hcl	23	59	1770	291.64			23	59	291.64	1770	*
1609878289	Taber	Mindy	Phoenix	AZ	4	Internal Medicine	S	Paroxetine Hcl	Paroxetine Hcl	17	42.9	1287	239.52			17	42.9	239.52	1287	*
1609878305	Ben-Sorek	Ethan	Lake Success	NY	36	Internal Medicine	S	Paroxetine Hcl	Paroxetine Hcl	11	33	990	191.17			11	33	191.17	990	*
1609878529	Sargent	Edward	San Antonio	TX	48	Internal Medicine	S	Paroxetine Hcl	Paroxetine Hcl	20	44	1320	346.01			20	44	346.01	1320	*
1609878560	Groff	Gary	Pascagoula	MS	28	Family Practice	S	Paroxetine Hcl	Paroxetine Hcl	28	57	1695	230.24		#					*
1609878610	Lueninghoener	Peter	Oneill	NE	31	Family Practice	S	Paroxetine Hcl	Paroxetine Hcl	41	55	1650	1170		#					*
1609878776	Starkenburg	Robert	Raleigh	NC	37	Internal Medicine	S	Paroxetine Hcl	Paroxetine Hcl	75	95	2743	1980.78	12	#					#
1609878859	Brillantes	Miguel	Fall River	MA	25	Internal Medicine	S	Paroxetine Hcl	Paroxetine Hcl	41	59	1770	529.06			41	59	529.06	1770	*
1609878883	Schmidt	Carol	Satellite Beach	FL	12	Family Practice	S	Paroxetine Hcl	Paroxetine Hcl	23	59	1770	371.24			23	59	371.24	1770	*
1609878974	Cope	John	Demorest	GA	13	Internal Medicine	S	Paroxetine Hcl	Paroxetine Hcl	47	63	1890	504.71			47	63	504.71	1890	*
1609879089	Mccarthy	Johanna	Buffalo	NY	36	Nurse Practitioner	S	Paroxetine Hcl	Paroxetine Hcl	34	70	2100	270.99			22	58	192.98	1740	*
1609879204	Galloway	Robin	Pagosa Springs	CO	8	Family Practice	S	Paroxetine Hcl	Paroxetine Hcl	13	17	510	131.27		*					*
1609879253	Russell	Dallas	Birmingham	AL	1	Neurology	S	Paroxetine Hcl	Paroxetine Hcl	13	13	390	1033.99			0	0	0	0	#
1609879451	Cordaro	Anthony	Floral Park	NY	36	Internal Medicine	S	Paroxetine Hcl	Paroxetine Hcl	39	83	2490	701.78			26	62	410.93	1860	*
1609879501	Everett	Leon	Lawrenceburg	TN	47	Family Practice	S	Paroxetine Hcl	Paroxetine Hcl	180	260	7487	1900.62	31		156	208	1603.27	5957	#
1609879618	Morris	David	Pembroke Pines	FL	12	Internal Medicine	S	Paroxetine Hcl	Paroxetine Hcl	28	57	1710	1441.97		#					*
1609879758	White	Barry	Somerset	KY	21	Family Practice	S	Paroxetine Hcl	Paroxetine Hcl	28	50	1500	218.67		#					*
1609879881	Bussler	C. Shane	Gainesville	GA	13	Internal Medicine	S	Paroxetine Hcl	Paroxetine Hcl	78	119	3570	566.3	18	#					#
1609880103	Clifton	James	Swainsboro	GA	13	Family Practice	S	Paroxetine Hcl	Paroxetine Hcl	90	110	3277	639.45	16	#					#
1609880186	Turtz	Lisa	Bronx	NY	36	Psychiatry & Neurology	T	Paroxetine Hcl	Paroxetine Hcl	47	53	1590	4107.31		#					*
1609880707	Parrish	William	Bremen	GA	13	Family Practice	S	Paroxetine Hcl	Paroxetine Hcl	168	232	6960	3200.36	29		149	207	3083.14	6210	#
1609880814	Sigmund	Elizabeth	East Petersburg	PA	42	Nurse Practitioner	S	Paroxetine Hcl	Paroxetine Hcl	52	68	1961	889.42	12	#					*
1609881127	Hanks	Laura	Portland	OR	41	Physician Assistant	S	Paroxetine Hcl	Paroxetine Hcl	48	48.7	1373	286.07			36	36.5	225.48	1009	*
1609881580	Petroff	Helen	Ojai	CA	6	Family Practice	S	Paroxetine Hcl	Paroxetine Hcl	35	35	1050	231.2		#					*
1609882000	Yeturu	Bhaskar	Elmhurst	NY	36	Internal Medicine	S	Paroxetine Hcl	Paroxetine Hcl	27	27	810	223.4			27	27	223.4	810	*
1609882117	Moultrie	Johnnie	Hope Mills	NC	37	Family Practice	S	Paroxetine Hcl	Paroxetine Hcl	49	49	1455	363.87			27	27	190.55	810	*
1609882497	Seme	Melissa	Perryville	AR	5	Family Practice	S	Paroxetine Hcl	Paroxetine Hcl	46	58	1740	276.56		#					*
1609882612	Torres-Muniz	Noraymar	Springfield	MA	25	Family Practice	S	Paroxetine Hcl	Paroxetine Hcl	29	37.1	1113	374.17		*					*
1609883149	Heims	Joellen	Carlisle	IA	19	Family Practice	S	Paroxetine Hcl	Paroxetine Hcl	34	44	1320	331.04			11	13	87.8	390	*
1609883313	Black	Ross	Cuyahoga Falls	OH	39	Family Practice	S	Paroxetine Hcl	Paroxetine Hcl	18	40	1180	325.14			18	40	325.14	1180	*
1609883354	Kissel	David	Louisville	KY	21	Psychiatry	S	Paroxetine Hcl	Paroxetine Hcl	20	28	815	2732.54		*					*
1609883453	Simon	Thomas	Evanston	WY	56	Internal Medicine	S	Paroxetine Hcl	Paroxetine Hcl	41	77	2310	417.07		#					*
1609883503	Copen	Mark	Ft Lauderdale	FL	12	Internal Medicine	S	Paroxetine Hcl	Paroxetine Hcl	55	124	3720	4422.79	19		55	124	4422.79	3720		19
1609883651	Trujillo	Jennifer	Los Lunas	NM	35	Physician Assistant	S	Paroxetine Hcl	Paroxetine Hcl	11	11	330	93.17			0	0	0	0	#
1609884048	Lobianco	Anthony	Phila	PA	42	Family Practice	S	Paroxetine Hcl	Paroxetine Hcl	30	38	1140	199.4		*					*
1609884188	Mauro	Michael	New York	NY	36	Hematology	S	Paroxetine Hcl	Paroxetine Hcl	11	11	330	125.8			0	0	0	0	#
1609884287	Pittman	Brenda	Mt Sterling	KY	21	Nurse Practitioner	S	Paroxetine Hcl	Paroxetine Hcl	20	20	600	115.89		#					*
1609884436	Whitmer	Mary	Gladstone	MI	26	Family Practice	S	Paroxetine Hcl	Paroxetine Hcl	42	88	2640	595.6		#					*
1609884600	Massey	William	Sterling Heights	MI	26	Internal Medicine	S	Paroxetine Hcl	Paroxetine Hcl	22	46	1380	294.36		#					*
1609884881	Moll	Michael	Walsenburg	CO	8	Family Practice	S	Paroxetine Hcl	Paroxetine Hcl	34	44	1320	742.46		#					*
1609885813	Mize	Shannon	Cumming	GA	13	Family Practice	S	Paroxetine Hcl	Paroxetine Hcl	19	31	914	267.15			19	31	267.15	914	*
1609885979	Mueck	Gary	Spring	TX	48	Family Practice	S	Paroxetine Hcl	Paroxetine Hcl	16	24	720	119.96		#					*
1609886308	Huet-Holm	Lorraine	Sioux Falls	SD	46	Internal Medicine	S	Paroxetine Hcl	Paroxetine Hcl	14	18	540	108.59			14	18	108.59	540	*
1609886340	Zalanskas	Janet	Waterville	ME	23	Nurse Practitioner	S	Paroxetine Hcl	Paroxetine Hcl	50	50	1498	1117.67			0	0	0	0	#
1609886373	Judd	Sonali	Tampa	FL	12	Family Practice	S	Paroxetine Hcl	Paroxetine Hcl	13	25	750	110.2			13	25	110.2	750	*
1609886605	Hackett	Laura	La Mesa	CA	6	Family Practice	S	Paroxetine Hcl	Paroxetine Hcl	21	48	1440	330.49			21	48	330.49	1440	*
1609886902	Pelimskaya	Lutsiya	Delran	NJ	34	Internal Medicine	S	Paroxetine Hcl	Paroxetine Hcl	81	177	5288	6390.45	17		65	161	4968.73	4823	#
1609886936	Staley	Homer	Lawrenceburg	TN	47	Family Practice	S	Paroxetine Hcl	Paroxetine Hcl	16	20	600	110.47		*					*
1609886969	Rivera	Walter	Arecibo	PR	72	General Practice	T	Paroxetine Hcl	Paroxetine Hcl	28	28	840	166.13		#					*
1609887017	Spelman	Jessica	Marion	OH	39	Internal Medicine	S	Paroxetine Hcl	Paroxetine Hcl	14	32	960	434.87			14	32	434.87	960	*
1609887082	Incalcaterra	James	Houston	TX	48	Family Practice	S	Paroxetine Hcl	Paroxetine Hcl	57	83	2481	702.07	11		46	72	609.64	2151	*
1609887389	Prieve	John	Phoenix	AZ	4	Internal Medicine	S	Paroxetine Hcl	Paroxetine Hcl	48	92	2760	548.69		#					*
1609887504	Jensen	Welby	Kodiak	AK	2	Psychiatry	S	Paroxetine Hcl	Paroxetine Hcl	13	13	390	49.65			0	0	0	0	#
1609888643	Harrison	Nichole	Warren	PA	42	Psychiatry	S	Paroxetine Hcl	Paroxetine Hcl	42	50	1448	334.27			17	25	91.56	750	*
1609888692	Collins	Janet	Dallas	TX	48	Neuropsychiatry	S	Paroxetine Hcl	Paroxetine Hcl	43	57.1	1714	430.08			31	45.1	338.69	1354	*
1609889062	Chang	Po-Shen	Longview	WA	53	Family Practice	S	Paroxetine Hcl	Paroxetine Hcl	28	76	2280	507.64		#					*
1609889120	Rydelski	Misty	Tustin	CA	6	Internal Medicine	S	Paroxetine Hcl	Paroxetine Hcl	68	114	3420	2068.21	12		56	102	1954.01	3060	#
1609889229	Maldonado	Carlos	Juncos	PR	72	Internal Medicine	S	Paroxetine Hcl	Paroxetine Hcl	33	37	1110	304.75		*					*
1609889500	Laszlo	Daniel	Cuyahoga Falls	OH	39	Family Practice	S	Paroxetine Hcl	Paroxetine Hcl	43	45	1350	456.54			23	25	182.86	750	*
1609889567	Pfeilsticker	John	Bradenton	FL	12	Emergency Medicine	S	Paroxetine Hcl	Paroxetine Hcl	37	47.3	1359	278.28		*					*
1609889641	Laporte	J. Carey	Colchester	CT	9	Family Practice	S	Paroxetine Hcl	Paroxetine Hcl	48	76	2254	2027.79	11	#					*
1609889948	Vehra	Naveed	Glendale	AZ	4	Neurology	S	Paroxetine Hcl	Paroxetine Hcl	13	13	390	52			13	13	52	390	*
1609890367	Beasley	Karole	Beeville	TX	48	Family Practice	S	Paroxetine Hcl	Paroxetine Hcl	56	94	2820	2063.63			56	94	2063.63	2820	*
1609890573	Golden	Patrick	Fresno	CA	6	Internal Medicine	S	Paroxetine Hcl	Paroxetine Hcl	78	126	3780	1357.1	24		78	126	1357.1	3780		24
1609890805	Bleser	Karen	Schenectady	NY	36	Internal Medicine	S	Paroxetine Hcl	Paroxetine Hcl	13	29	870	335.26			13	29	335.26	870	*
1609891464	Desimone	Anna	Tucson	AZ	4	Nurse Practitioner	S	Paroxetine Hcl	Paroxetine Hcl	17	17	483	1441.28		#					*
1609891662	Cho	Doo	Johnstown	PA	42	Psychiatry	S	Paroxetine Hcl	Paroxetine Hcl	53	55	1650	289.67			18	20	110.34	600	*
1609891738	Gunn	Heidi	Minneapolis	MN	27	Family Practice	S	Paroxetine Hcl	Paroxetine Hcl	21	35	1050	230.39			21	35	230.39	1050	*
1609891860	Keen	Susan	Greenville	NC	37	Emergency Medicine	S	Paroxetine Hcl	Paroxetine Hcl	31	31	930	259.53		#					*
1609891928	Zhu	Jenny	West Hills	CA	6	Neurology	S	Paroxetine Hcl	Paroxetine Hcl	12	12	360	78			12	12	78	360	*
1609891969	Chelminski	Paul	Chapel Hill	NC	37	Internal Medicine	S	Paroxetine Hcl	Paroxetine Hcl	17	33	990	230.29		*					*
1609892256	Mena	Raul	Burbank	CA	6	Hematology/Oncology	S	Paroxetine Hcl	Paroxetine Hcl	18	24	720	216.71			18	24	216.71	720	*
1609892470	Purtell	Marcela	East Liverpool	OH	39	Family Practice	S	Paroxetine Hcl	Paroxetine Hcl	114	140	4200	1884.14	21		95	119	1713.76	3570	#
1609892553	Deboccardo	Graciela	Bronx	NY	36	Nephrology	S	Paroxetine Hcl	Paroxetine Hcl	19	19	570	182.06		*					*
1609892645	Austen	Burton	Milford	CT	9	Psychiatry	S	Paroxetine Hcl	Paroxetine Hcl	14	42	1260	228.46		*					*
1609892744	Perez Rodriguez Wood	Jacinta	Lewisburg	PA	42	Psychiatry & Neurology	T	Paroxetine Hcl	Paroxetine Hcl	16	16	405	94.09			0	0	0	0	#
1609893049	Jagadeesan	Subramaniam	Mission	TX	48	Internal Medicine	S	Paroxetine Hcl	Paroxetine Hcl	38	78	2340	431.79		#					*
1609893270	Wies	Karen	Tyler	TX	48	Internal Medicine	S	Paroxetine Hcl	Paroxetine Hcl	37	71	2130	536.43			22	48	304.92	1440	*
1609893676	Bradshaw	Jerri	Ardmore	OK	40	Physician Assistant	S	Paroxetine Hcl	Paroxetine Hcl	44	52	1560	375.55		#					*
1609894179	Marshall	Sherrill	Norfolk	VA	51	Nurse Practitioner	S	Paroxetine Hcl	Paroxetine Hcl	24	24	720	95.2			0	0	0	0	#
1609894278	Vye	Theodore	Yakima	WA	53	Family Practice	S	Paroxetine Hcl	Paroxetine Hcl	11	31	930	194.51		*					*
1609894419	Beets	Billy	Eufaula	OK	40	Family Practice	S	Paroxetine Hcl	Paroxetine Hcl	37	37	1110	155.55			17	17	108.42	510	*
1609894633	Hill	Heather	Saint Peters	MO	29	Psychiatry	S	Paroxetine Hcl	Paroxetine Hcl	22	30	854	207.13		*					*
1609894690	Bonk	Robert	Merrionette Park	IL	17	Family Practice	S	Paroxetine Hcl	Paroxetine Hcl	26	56	1664	5109.43			26	56	5109.43	1664	*
1609894922	Hubbard	Jonathan	St George	UT	49	Family Practice	S	Paroxetine Hcl	Paroxetine Hcl	24	61.2	1790	391.16			24	61.2	391.16	1790	*
1609895069	Russ	Donald	Charlotte	NC	37	Internal Medicine	S	Paroxetine Hcl	Paroxetine Hcl	23	68.6	2058	318.71			23	68.6	318.71	2058	*
1609895291	Kinney	Kelly	New London	NH	33	Family Practice	S	Paroxetine Hcl	Paroxetine Hcl	38	83	2490	369.05			38	83	369.05	2490	*
1609895333	White	David	Uvalde	TX	48	Family Practice	S	Paroxetine Hcl	Paroxetine Hcl	11	11	330	50.14			11	11	50.14	330	*
1609895341	Collins	John	Roseburg	OR	41	Psychiatry	S	Paroxetine Hcl	Paroxetine Hcl	46	54	1620	404.6	13	*					*
1609895390	Pelfrey	John	Dublin	OH	39	Family Practice	S	Paroxetine Hcl	Paroxetine Hcl	21	43	1290	1710.15			21	43	1710.15	1290	*
1609895499	Franzen	Thomas	Rantoul	IL	17	Family Practice	S	Paroxetine Hcl	Paroxetine Hcl	44	46	1380	282.26		#					*
1609895515	Reddy	Daram	Waukegan	IL	17	Psychiatry	S	Paroxetine Hcl	Paroxetine Hcl	110	152	4560	1080.12	21		46	72	514.99	2160	*
1609895580	Griffiths	Christina	Ahoskie	NC	37	Nurse Practitioner	S	Paroxetine Hcl	Paroxetine Hcl	12	28	840	162.34		*					*
1609895911	Hahn	Mark	Cape Girardeau	MO	29	Family Practice	S	Paroxetine Hcl	Paroxetine Hcl	38	54	1620	1367.04			38	54	1367.04	1620	*
1609895945	Dinger	Gary	Lorain	OH	39	Family Practice	S	Paroxetine Hcl	Paroxetine Hcl	16	22	660	141.19			16	22	141.19	660	*
1609895952	Rahman	Shakil	Troy	OH	39	Psychiatry	S	Paroxetine Hcl	Paroxetine Hcl	21	39	1170	1036.5		*					*
1609895952	Rahman	Shakil	Troy	OH	39	Psychiatry	S	Pexeva	Paroxetine Mesylate	13	13.7	392	6546.17			0	0	0	0	#
1609896323	Littell	John	Kissimmee	FL	12	Family Practice	S	Paroxetine Hcl	Paroxetine Hcl	30	40	1200	1165.53			14	24	152.34	720	*
1609896604	Myers	Robin	Brandon	VT	50	Nurse Practitioner	S	Paroxetine Hcl	Paroxetine Hcl	40	48	1440	1476.14		#					*
1609896760	Taylor	Denise	Nipomo	CA	6	Family Practice	S	Paroxetine Hcl	Paroxetine Hcl	13	13	390	214.27			0	0	0	0	#
1609896760	Taylor	Denise	Nipomo	CA	6	Family Practice	S	Paxil Cr	Paroxetine Hcl	11	11	330	1765.06			0	0	0	0	#
1609896968	Richard	Lucy	Presque Isle	ME	23	Nurse Practitioner	S	Paroxetine Hcl	Paroxetine Hcl	47	103	3082	2984		#					*
1609897479	Khan	Munazza	Costa Mesa	CA	6	Internal Medicine	S	Paroxetine Hcl	Paroxetine Hcl	33	49	1470	295.05		#					*
1609897503	Babiker	Muzamil	Anniston	AL	1	Internal Medicine	S	Paroxetine Hcl	Paroxetine Hcl	27	31	930	161.9			16	20	102.11	600	*
1609897842	Pitroda	Parag	Dade City	FL	12	Internal Medicine	S	Paroxetine Hcl	Paroxetine Hcl	68	94	2722	821.84			44	70	660.94	2002	*
1609898030	Franklin	Terry	Monterey	CA	6	Family Practice	S	Paroxetine Hcl	Paroxetine Hcl	16	24	720	101.99			16	24	101.99	720	*
1609898071	Johnson	Steven	Racine	WI	55	Pulmonary Disease	S	Paroxetine Hcl	Paroxetine Hcl	16	48	1440	395.7			16	48	395.7	1440	*
1609898758	Batin	Frances	Loma Linda	CA	6	Sports Medicine	S	Paroxetine Hcl	Paroxetine Hcl	26	30	900	410.16		#					*
1609898964	Novak	John	Cobleskill	NY	36	Internal Medicine	S	Paroxetine Hcl	Paroxetine Hcl	40	72	2160	336.62			26	48	205.73	1440	*
1609899079	Wesley	Patricia	Carmel	IN	18	Internal Medicine	S	Paroxetine Hcl	Paroxetine Hcl	12	20	600	191.7			12	20	191.7	600	*
1609899871	Clark	Anne	Land O Lakes	FL	12	Nurse Practitioner	S	Paroxetine Hcl	Paroxetine Hcl	38	90	2700	446.4		#					*
1609901099	Dowdy	Erica	Union	WV	54	Physician Assistant	S	Paroxetine Hcl	Paroxetine Hcl	14	18	540	107.79		#					*
1609901487	King	Lawrence	Pensacola	FL	12	Neurology	S	Paroxetine Hcl	Paroxetine Hcl	12	12	360	100		*					*
1609902550	Brokke	James	Exira	IA	19	Family Practice	S	Paroxetine Hcl	Paroxetine Hcl	14	14.2	342	148.95			14	14.2	148.95	342	*
1609903400	Nguyen	Cuong	San Jose	CA	6	Psychiatry	S	Paroxetine Hcl	Paroxetine Hcl	17	17.1	513	148.74		*					*
1609903913	Halimi	Hamidullah	Ypsilanti	MI	26	Internal Medicine	S	Paroxetine Hcl	Paroxetine Hcl	22	22	625	1135.74			11	11	904.24	295	*
1609903988	Oprisiu	Cornelius	Commerce Township	MI	26	General Surgery	S	Paroxetine Hcl	Paroxetine Hcl	17	17.2	516	101.85		#					*
1609904150	Mootoo	Keith	Cudahy	CA	6	Internal Medicine	S	Paroxetine Hcl	Paroxetine Hcl	41	56	1671	296.95		#					*
1609904788	Hensler	John	Phoenix	AZ	4	Family Practice	S	Paroxetine Hcl	Paroxetine Hcl	14	14	394	228.9			14	14	228.9	394	*
1609905876	Mullins-Frashier	Erin	Ripley	WV	54	Family Practice	S	Paroxetine Hcl	Paroxetine Hcl	20	40	1200	215.5	11	#					*
1609906726	Smith	Scott	Alum Creek	WV	54	Family Practice	S	Paroxetine Hcl	Paroxetine Hcl	131	155	4630	2000.77	22		86	110	1724.5	3280	#
1609907526	Emerson	Luther	Rutland	VT	50	Internal Medicine	S	Paroxetine Hcl	Paroxetine Hcl	30	30	900	481.21			30	30	481.21	900	*
1609908052	O'brien	Ann	Eastport	ME	23	Nurse Practitioner	S	Paroxetine Hcl	Paroxetine Hcl	35	35	1035	2657.67			19	19	167.31	570	*
1609908383	Gupta	Renu	Woodridge	IL	17	Psychiatry	S	Paroxetine Hcl	Paroxetine Hcl	112	114	3261	843.05	18		42	42	327.2	1199	*
1609910058	Barnes	Cynthia	New York	NY	36	Psychiatry	S	Paroxetine Hcl	Paroxetine Hcl	11	11	330	81.07			11	11	81.07	330	*
1609910108	Brown	Shawn	Waddy	KY	21	Psychiatry	S	Paroxetine Hcl	Paroxetine Hcl	18	40	1200	337.41		#					*
1609910207	Rhee-Kim	Mee Hyun	Yonkers	NY	36	Psychiatry	S	Paroxetine Hcl	Paroxetine Hcl	18	24	714	103.35		#					*
1609910397	Stearnes	David	Omaha	NE	31	Internal Medicine	S	Paroxetine Hcl	Paroxetine Hcl	12	20.6	618	82.8		*					*
1609912054	Long	Carole	Maryville	TN	47	Internal Medicine	S	Paroxetine Hcl	Paroxetine Hcl	20	26	780	192.35		#					*
1609912583	Purugganan	Celia	Bronx	NY	36	Psychiatry	S	Paroxetine Hcl	Paroxetine Hcl	96	96	2880	525.65	21		26	26	130.9	780	*
1609914902	Parker	Waylon	Jackson	LA	22	General Practice	S	Paroxetine Hcl	Paroxetine Hcl	51	51	1514	647.24			13	13	233.34	390	*
1609915479	Buche	Dale	Salinas	CA	6	Psychiatry	S	Paroxetine Hcl	Paroxetine Hcl	105	131.1	3933	1212.94	17		28	28	240.2	840	*
1609915768	Wasser	Harris	Simi Valley	CA	6	Internal Medicine	S	Paroxetine Hcl	Paroxetine Hcl	18	24.1	705	142.25			18	24.1	142.25	705	*
1609916600	Cuevas	Lucy	Paramount	CA	6	Physician Assistant	S	Paroxetine Hcl	Paroxetine Hcl	31	37	1110	245.77		#					*
1609918234	Grant	Gregory	Shawnee	OK	40	Family Practice	S	Paroxetine Hcl	Paroxetine Hcl	16	38	1140	461.4		#					*
1609920354	Subnani	Madhu	Imlay City	MI	26	Family Practice	S	Paroxetine Hcl	Paroxetine Hcl	39	44	1297	313.07	11		14	16	134.62	480	*
1609920768	Palmer	Dennis	Aledo	IL	17	Family Practice	S	Paroxetine Hcl	Paroxetine Hcl	16	24	720	119.02		*					*
1609921568	Ezeani	Rose	Central Islip	NY	36	Nurse Practitioner	S	Paroxetine Hcl	Paroxetine Hcl	17	19	570	192.38		#					*
1609921915	Amber	Saul	Mesa	AZ	4	Internal Medicine	S	Paroxetine Hcl	Paroxetine Hcl	38	92	2754	563.52	11		38	92	563.52	2754		11
1609922376	Pariset	Jacquelyn	Littleton	CO	8	Family Practice	S	Paroxetine Hcl	Paroxetine Hcl	12	12	360	48			12	12	48	360	*
1609922400	Gopalan	Ram	Arlington	VA	51	Psychiatry	S	Paroxetine Hcl	Paroxetine Hcl	45	45.4	1323	571.58		*					*
1609922467	Mohan	T.	Stevenson	AL	1	Family Practice	S	Paroxetine Hcl	Paroxetine Hcl	34	38.3	1146	495.36		#					*
1609924406	Kuliev	Emin	Woodland Hills	CA	6	Internal Medicine	S	Paroxetine Hcl	Paroxetine Hcl	24	67.7	2017	359.93		#					*
1609924505	Rafaeloff	Mojgan	Panorama City	CA	6	Internal Medicine	S	Paroxetine Hcl	Paroxetine Hcl	13	39.3	1180	320.06			13	39.3	320.06	1180	*
1609924646	Vasco	Agnes	Los Angeles	CA	6	Family Practice	S	Paroxetine Hcl	Paroxetine Hcl	16	38.3	1150	274.05			16	38.3	274.05	1150	*
1609924984	Thammavong	Roulay	Washington Court House	OH	39	Internal Medicine	S	Paroxetine Hcl	Paroxetine Hcl	49	54	1620	371.34			49	54	371.34	1620	*
1609925700	Bartels	Mary	Bellevue	WA	53	Psychiatry	S	Paroxetine Hcl	Paroxetine Hcl	112	112	3269	1244.19	12		0	0	0	0		0
1609925973	Jain	Neeta	San Diego	CA	6	Family Practice	S	Paroxetine Hcl	Paroxetine Hcl	13	40.3	1210	159.04		#					*
1609926138	Stephan	Elena	Rochester Hills	MI	26	Internal Medicine	S	Paroxetine Hcl	Paroxetine Hcl	21	33	990	251.48		*					*
1609926203	Saldana	Oscar	Havertown	PA	42	Psychiatry	S	Paroxetine Hcl	Paroxetine Hcl	37	37	1010	252.06	12	*					*
1609926484	Miller	Carol	Frankfort	KY	21	Psychiatry	S	Paroxetine Hcl	Paroxetine Hcl	108	118	3540	1062.66	22	*					*
1609926526	Draper	Jennifer	Sacramento	CA	6	Internal Medicine	S	Paroxetine Hcl	Paroxetine Hcl	15	23.3	699	129.95		#					*
1609927276	Gowda	Savitha	Norwood	MA	25	Internal Medicine	S	Paroxetine Hcl	Paroxetine Hcl	198	222	6426	2696.48	35		173	195	2512.49	5662	#
1609927441	Richman	Bruce	Sellersville	PA	42	Family Practice	S	Paroxetine Hcl	Paroxetine Hcl	13	13	390	71.76		#					*
1609928985	Isopi	Karen	Saint Clair Shores	MI	26	Physician Assistant	S	Paroxetine Hcl	Paroxetine Hcl	44	61	1830	574.65			20	28	248.43	840	*
1609929405	Hernandez	Michael	Jacksonville	FL	12	Internal Medicine	S	Paroxetine Hcl	Paroxetine Hcl	26	26	765	468.45			26	26	468.45	765	*
1609929496	Cvejin	Snezana	High Point	NC	37	Psychiatry	S	Paroxetine Hcl	Paroxetine Hcl	69	95	2850	765.29			0	0	0	0	#
1609929694	Chang	Young	Hammonton	NJ	34	Psychiatry	S	Paroxetine Hcl	Paroxetine Hcl	83	97	2789	1935.56		*					*
1609929819	Moyer	Anne	Ocala	FL	12	Physician Assistant	S	Paroxetine Hcl	Paroxetine Hcl	37	39	1170	213.39			15	15	65.08	450	*
1609931013	Wills	Cheryl	Pueblo	CO	8	Family Practice	S	Paroxetine Hcl	Paroxetine Hcl	15	27	810	151.1		#					*
1609931187	Isenman	Eric	Melbourne	FL	12	Internal Medicine	S	Paroxetine Hcl	Paroxetine Hcl	139	215.2	6455	3828.39	25	#					#
1609931781	Sullivan	Robert	Adairsville	GA	13	Family Practice	S	Paroxetine Hcl	Paroxetine Hcl	39	67	1990	428.85			23	43	269.5	1290	*
1609931799	Humble	Stephen	Nashville	TN	47	Psychiatry	S	Paroxetine Hcl	Paroxetine Hcl	17	17	510	117.36		*					*
1609932417	Chang	Boonchoo	Dowagiac	MI	26	Internal Medicine	S	Paroxetine Hcl	Paroxetine Hcl	11	21	630	168.41		*					*
1609933100	Greer	Stephen	Broken Arrow	OK	40	Psychiatry	S	Paroxetine Hcl	Paroxetine Hcl	20	20	600	153.33			0	0	0	0	#
1609933878	Aziz	Haris	Rochester	NY	36	Internal Medicine	S	Paroxetine Hcl	Paroxetine Hcl	33	45	1350	193.03			21	33	127.21	990	*
1609934025	Ahn	Douglas	Utica	NY	36	Family Practice	S	Paroxetine Hcl	Paroxetine Hcl	11	11	330	33.11			0	0	0	0	#
1609934330	Shah	Vipul	Hanover	PA	42	Internal Medicine	S	Paroxetine Hcl	Paroxetine Hcl	50	78	2340	494.07			50	78	494.07	2340	*
1609934538	Gandhi	Nikhil	La Mesa	CA	6	Internal Medicine	S	Paroxetine Hcl	Paroxetine Hcl	15	15.1	288	128.91		#					*
1609934868	Thomas	Flavia	Houston	TX	48	Family Practice	S	Paroxetine Hcl	Paroxetine Hcl	21	39	1170	1273.78		*					*
1609935238	Chowdhury	Jasmine	Vancouver	WA	53	Internal Medicine	S	Paroxetine Hcl	Paroxetine Hcl	41	69	2070	461.38			24	44	325.95	1320	*
1609935279	Mikhael	Nagib	Fontana	CA	6	Psychiatry	S	Paroxetine Hcl	Paroxetine Hcl	62	205.3	6160	1660.55	20	#					#
1609935287	Balica	Mihaela	Woodland Hills	CA	6	Internal Medicine	S	Paroxetine Hcl	Paroxetine Hcl	32	77.1	2310	481.65	11	#					*
1609935352	Hovanessian	Aram	Los Angeles	CA	6	Family Practice	S	Paroxetine Hcl	Paroxetine Hcl	27	36.3	1090	257.04			27	36.3	257.04	1090	*
1609935360	Hall	Brenda	Parker	CO	8	Family Practice	S	Paroxetine Hcl	Paroxetine Hcl	17	35	1050	229.43			17	35	229.43	1050	*
1609935436	Duch	Robert	La Grange	IL	17	Family Practice	S	Paroxetine Hcl	Paroxetine Hcl	35	35	1048	1021.91			35	35	1021.91	1048	*
1609935576	Greene	Thomas	Kirkland	WA	53	Family Practice	S	Paroxetine Hcl	Paroxetine Hcl	14	18	540	146.71			14	18	146.71	540	*
1609935709	Paredes	Manuel	Palm Springs	FL	12	Family Practice	S	Paroxetine Hcl	Paroxetine Hcl	33	61	1825	333.28			33	61	333.28	1825	*
1609936194	Stoughton	John	Tucson	AZ	4	Family Practice	S	Paroxetine Hcl	Paroxetine Hcl	45	116.7	3500	1902.84	11	#					*
1609936244	Amos	Susan	Terre Haute	IN	18	Family Practice	S	Paroxetine Hcl	Paroxetine Hcl	37	61	1830	421.8		#					*
1609936954	Drag	Jaroslaw	Schaumburg	IL	17	Internal Medicine	S	Paroxetine Hcl	Paroxetine Hcl	18	26	780	141.27		#					*
1609937283	Kovolisky	Linda	Bend	OR	41	Certified Clinical Nurse Specialist	S	Paroxetine Hcl	Paroxetine Hcl	16	16	465	89.27		*					*
1609937374	Brandt	Joel	Santa Barbara	CA	6	Family Practice	S	Paroxetine Hcl	Paroxetine Hcl	11	13	390	48.44			11	13	48.44	390	*
1609937705	Ricca	Paul	Massapequa	NY	36	Internal Medicine	S	Paroxetine Hcl	Paroxetine Hcl	13	39	1170	181.65			13	39	181.65	1170	*
1609938851	Berezny Jr	David	Eastport	NY	36	Physician Assistant	S	Paroxetine Hcl	Paroxetine Hcl	17	31	930	3134.69		#					*
1609939065	Keshvari Rasti	Hamid	Miami	FL	12	Internal Medicine	S	Paroxetine Hcl	Paroxetine Hcl	23	27	585	342.56		#					*
1609939412	Zavala-Salcedo	Luz	Los Angeles	CA	6	Physician Assistant	S	Paroxetine Hcl	Paroxetine Hcl	14	18	540	131.97			14	18	131.97	540	*
1609939479	Kwark	Soon	Raleigh	NC	37	Family Practice	S	Paroxetine Hcl	Paroxetine Hcl	35	67	2010	2911.5			35	67	2911.5	2010	*
1609939511	Ritter	Mark	Chesterton	IN	18	Family Practice	S	Paroxetine Hcl	Paroxetine Hcl	22	60	1800	202.01			22	60	202.01	1800	*
1609939594	Nantes	Isidora	Merrillville	IN	18	Family Practice	S	Paroxetine Hcl	Paroxetine Hcl	15	45	1350	2252.7			15	45	2252.7	1350	*
1609940741	Wang-D'amato	Nancy	Danbury	CT	9	Certified Clinical Nurse Specialist	S	Paroxetine Hcl	Paroxetine Hcl	12	12	360	204.76			0	0	0	0	#
1609941202	Paluzzi	Catherine	Newton	MA	25	Certified Clinical Nurse Specialist	S	Paroxetine Hcl	Paroxetine Hcl	17	37	1110	370.35		*					*
1609941319	Trevino	Jose	Plano	IL	17	General Surgery	S	Paroxetine Hcl	Paroxetine Hcl	22	52	1560	249.92		*					*
1609941608	Jospitre	Micheline	White Plains	NY	36	Psychiatry & Neurology	T	Paroxetine Hcl	Paroxetine Hcl	13	13	378	93.82		*					*
1609942283	Johansen	Kathryn	Sumner	WA	53	Nurse Practitioner	S	Paroxetine Hcl	Paroxetine Hcl	18	18	510	114.04			18	18	114.04	510	*
1609942598	Bender	Arianna	El Paso	TX	48	Internal Medicine	S	Paroxetine Hcl	Paroxetine Hcl	20	34	1020	1732.75			20	34	1732.75	1020	*
1609943422	Tzakis	Evan	Riverside	CA	6	Psychiatry	S	Paroxetine Hcl	Paroxetine Hcl	179	380.5	11341	3662.26	50		114	263.2	2480.41	7857		35
1609943521	Teeten	Stanley	Bakersfield	CA	6	Internal Medicine	S	Paroxetine Hcl	Paroxetine Hcl	14	41.3	1240	441.22			14	41.3	441.22	1240	*
1609944313	Manalo	Antonio	Springfield	CO	8	General Practice	S	Paroxetine Hcl	Paroxetine Hcl	74	92	2760	856.22		#					*
1609945138	Claypool	Scott	Ukiah	CA	6	Nurse Practitioner	S	Paroxetine Hcl	Paroxetine Hcl	43	43	1290	519.44			25	25	389.14	750	*
1609945690	Nguyen	Benjamin	Richardson	TX	48	Physical Medicine and Rehabilitation	S	Paroxetine Hcl	Paroxetine Hcl	12	12	360	60.12			12	12	60.12	360	*
1609945856	Gasinu	Koku	Bronx	NY	36	Internal Medicine	S	Paroxetine Hcl	Paroxetine Hcl	17	25	750	1591.26			17	25	1591.26	750	*
1609947472	Desmarais	Roland	Woonsocket	RI	44	Internal Medicine	S	Paroxetine Hcl	Paroxetine Hcl	34	48	1440	370.66		#					*
1609947506	Neff	Carolyn	Anaheim	CA	6	Neurology	S	Paroxetine Hcl	Paroxetine Hcl	53	160.3	4793	741.49	20		40	117	467.06	3493	#
1609947589	Casey	Patrick	Baldwin Park	CA	6	Psychiatry	S	Paroxetine Hcl	Paroxetine Hcl	46	146.3	4390	1367.87	17	#					#
1609947951	Minter	Richard	Worthington	OH	39	Psychiatry	S	Paroxetine Hcl	Paroxetine Hcl	30	38.1	1112	404.67			12	20.1	168.31	572	*
1609947993	Speer	Jarod	Childersburg	AL	1	Family Practice	S	Paroxetine Hcl	Paroxetine Hcl	60	114	3420	948.73	19		16	36	160.06	1080	*
1609948454	Flores	Divina	Stockton	CA	6	Psychiatry	S	Paroxetine Hcl	Paroxetine Hcl	15	36.3	1090	353.35		*					*
1609949023	Miller	Rosemary	Memphis	TN	47	Family Practice	S	Paroxetine Hcl	Paroxetine Hcl	12	14	420	327.7		*					*
1609949205	Petznick	Allison	Sandusky	OH	39	Family Practice	S	Paroxetine Hcl	Paroxetine Hcl	15	27	810	104.59		#					*
1609949486	Curtis	Glenn	Mccrory	AR	5	Nurse Practitioner	S	Paroxetine Hcl	Paroxetine Hcl	81	91	2730	538.03	12	#					*
1609949817	Dowell	Jill	Wasilla	AK	2	Nurse Practitioner	S	Paroxetine Hcl	Paroxetine Hcl	17	17	510	2835.15		#					*
1609950468	Aslam	Zaheer	St Louis Park	MN	27	Psychiatry	S	Paroxetine Hcl	Paroxetine Hcl	31	31	866	199.84			16	16	105	464	*
1609950690	Seaver	Eric	Santa Rosa	CA	6	Family Practice	S	Paroxetine Hcl	Paroxetine Hcl	12	36	1080	139.56			12	36	139.56	1080	*
1609950773	Kagan	Alice	Santa Rosa	CA	6	Psychiatry	S	Paroxetine Hcl	Paroxetine Hcl	27	85	2550	600.5		#					*
1609950906	Melsky	Lisa	Wayne	NJ	34	Internal Medicine	S	Paroxetine Hcl	Paroxetine Hcl	13	13	390	165.1		*					*
1609951045	Smith	Odell	Noblesville	IN	18	Family Practice	S	Paroxetine Hcl	Paroxetine Hcl	16	32	960	249.1		*					*
1609951177	Bryant	Leslie	Anchorage	AK	2	Family Practice	S	Paroxetine Hcl	Paroxetine Hcl	27	29	870	245.87			15	17	136.67	510	*
1609951623	Patel	Vipinchandra	Ormond Beach	FL	12	Internal Medicine	S	Paroxetine Hcl	Paroxetine Hcl	17	33.4	1002	412.88			17	33.4	412.88	1002	*
1609951896	Brandon	Shaida	Salt Lake City	UT	49	Family Practice	S	Paroxetine Hcl	Paroxetine Hcl	13	13	364	106.11			13	13	106.11	364	*
1609952332	Stafford	Andy	Bloomington	IN	18	Obstetrics/Gynecology	S	Paroxetine Hcl	Paroxetine Hcl	13	13	390	1443.91			13	13	1443.91	390	*
1609952381	Kumar	Ajith	Lewiston	ID	16	Nephrology	S	Paroxetine Hcl	Paroxetine Hcl	15	37	1110	155.13			15	37	155.13	1110	*
1609952407	Bentham	Wayne	Seattle	WA	53	Psychiatry	S	Paroxetine Hcl	Paroxetine Hcl	19	19	494	390.16		*					*
1609952670	Velazquez	Virginia	Rockford	IL	17	Nurse Practitioner	S	Paroxetine Hcl	Paroxetine Hcl	16	18	540	101.6		*					*
1609953116	Donmez	Petek	Rockville	MD	24	Internal Medicine	S	Paroxetine Hcl	Paroxetine Hcl	24	49	1470	330.69			12	36	282.15	1080	*
1609953256	Boston	Keith	Placerville	CA	6	Family Practice	S	Paroxetine Hcl	Paroxetine Hcl	40	68	2012	2035.46			40	68	2035.46	2012	*
1609953272	Kulkarni	Bhalachandra	Albuquerque	NM	35	General Practice	S	Paroxetine Hcl	Paroxetine Hcl	25	31	930	164.63			13	19	75.65	570	*
1609953934	Gandler	David	New York	NY	36	Psychiatry	S	Paroxetine Hcl	Paroxetine Hcl	58	67	2010	504.69		#					*
1609954155	Carlos	Jesus	Los Angeles	CA	6	Internal Medicine	S	Paroxetine Hcl	Paroxetine Hcl	42	62	1860	457.47		#					*
1609954379	Jenison	Paulette	Sacramento	CA	6	Internal Medicine	S	Paroxetine Hcl	Paroxetine Hcl	26	86.3	2590	1039.54		#					*
1609954569	Shamblin	Christopher	Sweetwater	TN	47	Internal Medicine	S	Paroxetine Hcl	Paroxetine Hcl	74	110	3300	627.79	18		52	80	468.4	2400	#
1609954593	Hao	Huiwen	Fresno	CA	6	Psychiatry	S	Paroxetine Hcl	Paroxetine Hcl	102	298.7	8937	2546.23	35		65	199	1631.6	5947	#
1609954643	Cossu	John	Fort Myers	FL	12	Family Practice	S	Paroxetine Hcl	Paroxetine Hcl	52	78	2317	1112.3			40	66	1076.18	1957	*
1609954940	Allan	Patrick	Dayton	OH	39	Critical Care (Intensivists)	S	Paroxetine Hcl	Paroxetine Hcl	15	15	450	91.26		#					*
1609955137	Melancon	Eric	Morgan City	LA	22	Internal Medicine	S	Paroxetine Hcl	Paroxetine Hcl	37	67	2010	436.19	11	#					*
1609955285	Ku	Tom	Corona	CA	6	Physician Assistant	S	Paroxetine Hcl	Paroxetine Hcl	35	65	1950	348.26		#					*
1609955483	Hummel	Rick	St Louis	MO	29	Internal Medicine	S	Paroxetine Hcl	Paroxetine Hcl	49	49.2	1432	347.15		*					*
1609956085	Helmuth	Paul	Springfield	MA	25	Internal Medicine	S	Paroxetine Hcl	Paroxetine Hcl	20	38	1140	1627.95			20	38	1627.95	1140	*
1609956218	Shafaie	Alireza	San Carlos	CA	6	Internal Medicine	S	Paroxetine Hcl	Paroxetine Hcl	12	12.2	365	96.65			0	0	0	0	#
1609956887	Merz	Stacey	Newport	OR	41	Physician Assistant	S	Paroxetine Hcl	Paroxetine Hcl	31	71	2130	388.28		#					*
1609956911	Reyes-Garza	Amaro	Lancaster	PA	42	Psychiatry	S	Paroxetine Hcl	Paroxetine Hcl	36	36	1080	300.28	11	*					*
1609957026	Viner	Edward	Camden	NJ	34	Hematology/Oncology	S	Paroxetine Hcl	Paroxetine Hcl	15	36	1045	5504.07			15	36	5504.07	1045	*
1609957505	Pennebaker	Robert	Fayetteville	NC	37	Nurse Practitioner	S	Paroxetine Hcl	Paroxetine Hcl	23	23	690	171.79			0	0	0	0	#
1609958131	Moray	Nandini	Edison	NJ	34	Internal Medicine	S	Paroxetine Hcl	Paroxetine Hcl	12	12	286	107.42		*					*
1609958271	Reinke	Curtis	Olympia	WA	53	Internal Medicine	S	Paroxetine Hcl	Paroxetine Hcl	21	33	990	145.81		*					*
1609958289	Weiss	David	El Segundo	CA	6	Internal Medicine	S	Paroxetine Hcl	Paroxetine Hcl	28	36	1052	1517.42			16	24	203.84	692	*
1609958461	Rand	Barry	Brooklyn	NY	36	Psychiatry	S	Paroxetine Hcl	Paroxetine Hcl	19	19	570	89.55			19	19	89.55	570	*
1609958594	Salcedo	Francisco	Fresno	CA	6	Internal Medicine	S	Paroxetine Hcl	Paroxetine Hcl	21	23	690	164.77			21	23	164.77	690	*
1609958669	Laubach	Sherri	Lakewood	CO	8	Family Practice	S	Paroxetine Hcl	Paroxetine Hcl	32	94	2820	2081.25		#					*
1609958941	Sempirek	Rodney	Wheeling	WV	54	Physician Assistant	S	Paroxetine Hcl	Paroxetine Hcl	31	31	930	161.76		*					*
1609959295	Acome	M	Wolcott	NY	36	Physician Assistant	S	Paroxetine Hcl	Paroxetine Hcl	139	171	5130	923.46	22		85	117	648.96	3510	#
1609959550	Mckenna	Harold	South Amboy	NJ	34	Internal Medicine	S	Paroxetine Hcl	Paroxetine Hcl	31	55	1650	298.52		#					*
1609961069	Mazanowski	Donald	Keene	NH	33	Family Practice	S	Paroxetine Hcl	Paroxetine Hcl	36	82	2460	4828.38	12		13	35	505.91	1050	*
1609961150	Meyr-Cherry	Wendy	St Charles	MO	29	Family Practice	S	Paroxetine Hcl	Paroxetine Hcl	63	89.5	2676	518.78	12		63	89.5	518.78	2676		12
1609961523	Wysokinski	Robert	Columbus	OH	39	Family Practice	S	Paroxetine Hcl	Paroxetine Hcl	24	24.8	744	290.76			0	0	0	0	#
1609961770	Mcgregor	Richard	Jennings	LA	22	General Practice	S	Paroxetine Hcl	Paroxetine Hcl	23	23	690	90.04		#					*
1609961937	Fisher	Mark	Haddon Heights	NJ	34	Rheumatology	S	Paroxetine Hcl	Paroxetine Hcl	24	24	720	117.15			11	11	78.02	330	*
1609962422	Rossos	Nicholas	Bordentown	NJ	34	Internal Medicine	S	Paroxetine Hcl	Paroxetine Hcl	26	50	1500	1322.18		#					*
1609962539	Deangelis	Michael	Glen Cove	NY	36	Internal Medicine	S	Paroxetine Hcl	Paroxetine Hcl	93	145	4300	3637.2	15		93	145	3637.2	4300		15
1609962620	Enneking	Bonnie	Highland	KS	20	Nurse Practitioner	S	Paroxetine Hcl	Paroxetine Hcl	15	17	510	84.22		#					*
1609962869	Yosten	Joan	West Point	NE	31	Physician Assistant	S	Paroxetine Hcl	Paroxetine Hcl	16	16	480	79.05			16	16	79.05	480	*
1609962950	Vazquez	Jesus	Florida	PR	72	General Practice	S	Paroxetine Hcl	Paroxetine Hcl	44	44	1320	274.28			15	15	94.6	450	*
1609963313	Harden	Elmer	Mcdonough	GA	13	Psychiatry	S	Paroxetine Hcl	Paroxetine Hcl	73	95	2835	671.32	11		36	42	360.34	1260	*
1609963396	Miller	Michael	Statesville	NC	37	Family Practice	S	Paroxetine Hcl	Paroxetine Hcl	14	32	960	214.1		*					*
1609963727	Rowan	Ben	Nashville	TN	47	Internal Medicine	S	Paroxetine Hcl	Paroxetine Hcl	14	34	1020	378.76		*					*
1609964121	Albano	Felix	Hesperia	CA	6	Family Practice	S	Paroxetine Hcl	Paroxetine Hcl	24	24	720	184.84		*					*
1609964402	Bigler	Jonathan	Ashland	KS	20	Physician Assistant	S	Paroxetine Hcl	Paroxetine Hcl	21	25	750	161.87		*					*
1609965136	Rivers	Richard	Enid	OK	40	Family Practice	S	Paroxetine Hcl	Paroxetine Hcl	64	124	3720	1009.78	15		52	96	756.98	2880	#
1609965375	Querubin	Jesus	Greenup	KY	21	Internal Medicine	S	Paroxetine Hcl	Paroxetine Hcl	29	39	1170	251.75		*					*
1609965409	Logerquist	Allen	New York	NY	36	Internal Medicine	S	Paroxetine Hcl	Paroxetine Hcl	15	15	450	173.53		#					*
1609965417	Nichols	Ivan	Orange	CA	6	Family Practice	S	Paroxetine Hcl	Paroxetine Hcl	90	117	3510	2191.47	13		69	85	1917.86	2550	*
1609965540	Earl	Anna	Chester	MT	30	General Practice	S	Paroxetine Hcl	Paroxetine Hcl	44	64	1904	279.55		#					*
1609965995	Lamstein	Mary	Newington	NH	33	Nurse Practitioner	S	Paroxetine Hcl	Paroxetine Hcl	13	23	690	109.92			13	23	109.92	690	*
1609966043	Jurgensen Duba Np	Janet	Grand Island	NE	31	Nurse Practitioner	S	Paroxetine Hcl	Paroxetine Hcl	46	64.4	1933	1610.3		*					*
1609966613	Bergere	Larry	Fayetteville	GA	13	Internal Medicine	S	Paroxetine Hcl	Paroxetine Hcl	38	58	1740	268.58		#					*
1609967082	Rappaport	Michael	Oregon City	OR	41	Psychiatry	S	Paroxetine Hcl	Paroxetine Hcl	99	101.3	2955	962.11	12		13	13.2	100.82	393	*
1609967140	Baez Ayala	Edgardo	Sabana Grande	PR	72	Internal Medicine	S	Paroxetine Hcl	Paroxetine Hcl	21	21	630	132.22		#					*
1609967520	Burcham	Penny	Oxford	MS	28	Nurse Practitioner	S	Paroxetine Hcl	Paroxetine Hcl	21	30	900	160		#					*
1609968015	Serafin	William	Nashville	TN	47	Internal Medicine	S	Paroxetine Hcl	Paroxetine Hcl	16	32	960	147.59			16	32	147.59	960	*
1609968312	Bednarski	Zenon	Auburn	AL	1	Emergency Medicine	S	Paroxetine Hcl	Paroxetine Hcl	32	38	1140	345.19		*					*
1609968460	Chundu	Sai	Corona	CA	6	Psychiatry	S	Paroxetine Hcl	Paroxetine Hcl	208	287.7	8606	2074.79	42		120	193.7	1488.24	5796		23
1609968734	Buch	Albert	Columbiana	OH	39	Internal Medicine	S	Paroxetine Hcl	Paroxetine Hcl	58	66	1980	477.75		#					*
1609969013	Sedlackova	Ludmila	Bronx	NY	36	Family Practice	S	Paroxetine Hcl	Paroxetine Hcl	16	19	570	382.19		#					*
1609969468	Lund	Richard	Omaha	NE	31	Nephrology	S	Paroxetine Hcl	Paroxetine Hcl	11	11	330	33.11			0	0	0	0	#
1609969476	Mwebe	David	Randolph	NE	31	Family Practice	S	Paroxetine Hcl	Paroxetine Hcl	18	30.2	847	195.62			18	30.2	195.62	847	*
1609969534	Lambiotte	Charles	Punxsutawney	PA	42	Family Practice	S	Paroxetine Hcl	Paroxetine Hcl	12	12	289	85.06		*					*
1609969807	Mixter -Leon	Ingrid	Miami	FL	12	Driver	T	Paroxetine Hcl	Paroxetine Hcl	102	278.1	8271	769.45	49	#					#
1609969864	Stalter	Janice	Oneonta	NY	36	Psychiatry	S	Paroxetine Hcl	Paroxetine Hcl	20	20	576	93.4			20	20	93.4	576	*
1609969955	Lisboa	Rejane	Nashville	TN	47	Neurology	S	Paroxetine Hcl	Paroxetine Hcl	15	33	990	211.88		#					*
1609970060	Arroyo	Angel	Rio Piedras	PR	72	Cardiology	S	Paroxetine Hcl	Paroxetine Hcl	14	14	420	74.33			14	14	74.33	420	*
1609970789	Arain	Sajid	Baltimore	MD	24	Internal Medicine	S	Paroxetine Hcl	Paroxetine Hcl	15	43	1290	808.38			15	43	808.38	1290	*
1609970920	Alcantara Cardi	George	Arecibo	PR	72	General Practice	S	Paroxetine Hcl	Paroxetine Hcl	22	22	660	294.07		#					*
1609971084	King	Steven	Youngstown	OH	39	Psychiatry	S	Paroxetine Hcl	Paroxetine Hcl	189	249.9	7458	4344.11	24		126	174.6	3255.15	5234		13
1609971084	King	Steven	Youngstown	OH	39	Psychiatry	S	Paxil	Paroxetine Hcl	12	12	360	4645.12			0	0	0	0	#
1609971118	Randhawa	Smita	Flemington	NJ	34	Family Practice	S	Paroxetine Hcl	Paroxetine Hcl	13	31	930	638.34		#					*
1609971258	Hoffmann	James	Lawrence	KS	20	Gastroenterology	S	Paroxetine Hcl	Paroxetine Hcl	20	29	870	186.06			20	29	186.06	870	*
1609971365	Cannon	Virginia	Olympia	WA	53	Internal Medicine	S	Paroxetine Hcl	Paroxetine Hcl	23	47	1410	449.07			23	47	449.07	1410	*
1609971696	Kochis	Christopher	West Hartford	CT	9	Nurse Practitioner	S	Paroxetine Hcl	Paroxetine Hcl	49	49	1470	500.71			0	0	0	0	#
1609972298	Nidiffer	Gordon	Boca Grande	FL	12	Obstetrics/Gynecology	S	Paroxetine Hcl	Paroxetine Hcl	17	35	1050	226.14			17	35	226.14	1050	*
1609972314	Mims	Albert	Lake City	SC	45	Family Practice	S	Paroxetine Hcl	Paroxetine Hcl	83	99	2970	509.7	18		65	81	400.85	2430	#
1609972926	Nyquist	Theodore	Mcminnville	OR	41	Family Practice	S	Paroxetine Hcl	Paroxetine Hcl	13	15	450	87.67		*					*
1609972959	Parrott	Sarah	Kansas City	MO	29	Family Practice	S	Paroxetine Hcl	Paroxetine Hcl	21	21	630	128.1		*					*
1609972991	Johnson	Ellen	Bellefonte	PA	42	Psychiatry	S	Paroxetine Hcl	Paroxetine Hcl	28	28	830	230.83			12	12	95.7	360	*
1609973429	Torres	Carlos	Bronx	NY	36	Internal Medicine	S	Paroxetine Hcl	Paroxetine Hcl	31	31	930	261.93			31	31	261.93	930	*
1609973627	Perkins	Jason	Elkton	VA	51	Family Practice	S	Paroxetine Hcl	Paroxetine Hcl	43	75	2242	448.91			43	75	448.91	2242	*
1609974211	Mohl	Virginia	Billings	MT	30	Family Practice	S	Paroxetine Hcl	Paroxetine Hcl	15	41	1214	265.83		#					*
1609974427	Hodges	Hugh	Winder	GA	13	Family Practice	S	Paroxetine Hcl	Paroxetine Hcl	65	93.3	2752	740.22	14		42	64	397.25	1872	*
1609974922	Gonzales	Ruben	Terre Haute	IN	18	Internal Medicine	S	Paroxetine Hcl	Paroxetine Hcl	36	38	1140	205.69		#					*
1609974948	Lamberson	Andrea	Birmingham	AL	1	Family Practice	S	Paroxetine Hcl	Paroxetine Hcl	59	67	2010	2734.63			59	67	2734.63	2010	*
1609975341	Sanders	Lynnette	Pittsburg	KS	20	Nurse Practitioner	S	Paroxetine Hcl	Paroxetine Hcl	16	16	480	147.8		#					*
1609976083	Swe	Ni Ni	Bedford	TX	48	Psychiatry	S	Paroxetine Hcl	Paroxetine Hcl	40	42	1260	541.88			0	0	0	0	#
1609976208	Krause	Charles	Richland	WA	53	Family Practice	S	Paroxetine Hcl	Paroxetine Hcl	33	83	2490	579.12		#					*
1609976265	Davis	Jimmy	Talladega	AL	1	Internal Medicine	S	Paroxetine Hcl	Paroxetine Hcl	68	80.4	2188	3028.96	13		44	50.3	1478.69	1351	*
1609976562	Mari	Alex	Modesto	CA	6	Family Practice	S	Paroxetine Hcl	Paroxetine Hcl	33	49	1465	1653.56			22	30	1517.85	895	*
1609977040	Golosow	Nikolas	Littleton	CO	8	Psychiatry	S	Paroxetine Hcl	Paroxetine Hcl	114	192.1	5716	1228.53	23		63	111.1	753.02	3312	#
1609977651	Kodityal	Meera	Odessa	TX	48	Internal Medicine	S	Paroxetine Hcl	Paroxetine Hcl	13	31	930	160.27			13	31	160.27	930	*
1609977719	Mattheos	Mary	Lindenhurst	NY	36	Internal Medicine	S	Paroxetine Hcl	Paroxetine Hcl	40	114	3420	936.7	13	#					*
1609977800	Ozinga	Mary	Edgewood	KY	21	Certified Nurse Midwife	S	Paroxetine Hcl	Paroxetine Hcl	13	13	390	57.63		*					*
1609978048	Brantley	Daysha	Collinwood	TN	47	Nurse Practitioner	S	Paroxetine Hcl	Paroxetine Hcl	24	30	900	245.36		#					*
1609978352	Hisatomi	George	Elk Grove	CA	6	Family Practice	S	Paroxetine Hcl	Paroxetine Hcl	21	39	1170	210.43		#					*
1609978360	Miles	O'connell	Philadelphia	PA	42	Psychiatry	S	Paroxetine Hcl	Paroxetine Hcl	25	29	870	173.93		*					*
1609978717	Burgio	David	Reno	NV	32	Nurse Practitioner	S	Paroxetine Hcl	Paroxetine Hcl	27	43	1290	276.7			15	31	196.58	930	*
1609978865	Kronenburger	Mary	Wheeling	IL	17	Nurse Practitioner	S	Paroxetine Hcl	Paroxetine Hcl	20	38	1140	170.77			20	38	170.77	1140	*
1609978964	Christopher	Reid	Bessemer	AL	1	Internal Medicine	S	Paroxetine Hcl	Paroxetine Hcl	122	180.1	5380	1733.37	20		91	137.1	669.96	4090	#
1609979038	Hatton	Elizabeth	Amherst	NY	36	Family Practice	S	Paroxetine Hcl	Paroxetine Hcl	30	44	1320	2186.66			30	44	2186.66	1320	*
1609979509	Wolff	Andrew	Rochester	NY	36	Internal Medicine	S	Paroxetine Hcl	Paroxetine Hcl	28	42	1260	185.5			28	42	185.5	1260	*
1609979723	Sewell	Daniel	Auburn	CA	6	Family Practice	S	Paroxetine Hcl	Paroxetine Hcl	38	69	2045	576.48		#					*
1609979764	Feldman	Lynn	Arlington	MD	24	Psychiatry	S	Paroxetine Hcl	Paroxetine Hcl	38	38.5	1150	290.6			0	0	0	0	#
1609979772	Koelzer	Dian	Folsom	CA	6	Nurse Practitioner	S	Paroxetine Hcl	Paroxetine Hcl	11	33.4	1003	334.33		*					*
1609980135	Curran	Claude	Fall River	MA	25	Psychiatry	S	Paroxetine Hcl	Paroxetine Hcl	233	251	7416	6037.84	30		15	33	153.35	975	*
1609980515	Gordon	Bernard	Portland	ME	23	Psychiatry	S	Paroxetine Hcl	Paroxetine Hcl	13	13	390	121.88			0	0	0	0	#
1609980648	Addas	Mouhamad	Louisville	KY	21	Internal Medicine	S	Paroxetine Hcl	Paroxetine Hcl	22	22	660	290.68			22	22	290.68	660	*
1609981125	Klee	Renae	Sacramento	CA	6	Psychiatry & Neurology	T	Paroxetine Hcl	Paroxetine Hcl	28	28	809	211.86		*					*
1609981703	Paniszyn	Lucy	Newton Lower Falls	MA	25	Internal Medicine	S	Paroxetine Hcl	Paroxetine Hcl	38	82	2460	330.98			38	82	330.98	2460	*
1609981810	Lipe	Shelby	Lexington	MS	28	Nurse Practitioner	S	Paroxetine Hcl	Paroxetine Hcl	14	14	420	50.12		*					*
1609981828	Carrion	Salvador	Caguas	PR	72	Internal Medicine	S	Paroxetine Hcl	Paroxetine Hcl	27	49	1470	450.02		#					*
1609982529	Anreder	Lewis	Quogue	NY	36	Family Practice	S	Paroxetine Hcl	Paroxetine Hcl	36	42	1260	456.73			36	42	456.73	1260	*
1609982560	Curland	Steven	Norwich	CT	9	Internal Medicine	S	Paroxetine Hcl	Paroxetine Hcl	34	76.7	2302	1048.19			34	76.7	1048.19	2302	*
1609982792	Rodriguez	Francisco	Aguadilla	PR	72	Internal Medicine	S	Paroxetine Hcl	Paroxetine Hcl	31	37	1110	2189.65			20	24	1234.02	720	*
1609982925	Welter	Kristin	Mountain View	CA	6	Internal Medicine	S	Paroxetine Hcl	Paroxetine Hcl	18	44	1320	232.34			18	44	232.34	1320	*
1609983501	Zarem	Norton	Milwaukee	WI	55	Psychiatry & Neurology	T	Paroxetine Hcl	Paroxetine Hcl	37	37.5	956	440.6		#					*
1609983584	Mccunn	Kara	Cheektowaga	NY	36	Psychiatry	S	Paroxetine Hcl	Paroxetine Hcl	23	27	794	935.64		*					*
1609983675	Brintnall	Russell	Crystal City	TX	48	Physician Assistant	S	Paroxetine Hcl	Paroxetine Hcl	19	19	570	92.28		#					*
1609984178	Moffet	Eric	Kingsport	TN	47	Psychiatry	S	Paroxetine Hcl	Paroxetine Hcl	340	384	11348	5257.56	42		143	163	3477.89	4830		16
1609984400	Martinez	Jessica	Morehead City	NC	37	Physician Assistant	S	Paroxetine Hcl	Paroxetine Hcl	18	24	720	166.3			18	24	166.3	720	*
1609984418	Cornett	John	Mechanicsville	VA	51	Family Practice	S	Paroxetine Hcl	Paroxetine Hcl	45	69	2070	543.37		#					*
1609984475	Gillespie	John	Richmond	KY	21	Internal Medicine	S	Paroxetine Hcl	Paroxetine Hcl	67	127	3786	1692.38	12		67	127	1692.38	3786		12
1609985530	Hartlieb	Donald	Henderson	NV	32	Internal Medicine	S	Paroxetine Hcl	Paroxetine Hcl	12	22	650	73.89			12	22	73.89	650	*
1609985548	Pajarillo	Ramon	Horicon	WI	55	Family Practice	S	Paroxetine Hcl	Paroxetine Hcl	13	13	364	37.05			0	0	0	0	#
1609985852	Malave	Ernesto	Killeen	TX	48	Family Practice	S	Paroxetine Hcl	Paroxetine Hcl	14	40	1200	157.87		*					*
1609986074	Arena	Diana	Wilmington	MA	25	Internal Medicine	S	Paroxetine Hcl	Paroxetine Hcl	15	35	1050	253.04			15	35	253.04	1050	*
1609987056	Brown	Michaele	Smyrna	GA	13	Internal Medicine	S	Paroxetine Hcl	Paroxetine Hcl	22	38	1140	1753.84		#					*
1609987577	Husain	Shabnam	San Jose	CA	6	Internal Medicine	S	Paroxetine Hcl	Paroxetine Hcl	28	76	2280	612.97			28	76	612.97	2280	*
1609987833	Mohammed	Dost	New Albany	IN	18	Family Practice	S	Paroxetine Hcl	Paroxetine Hcl	65	93	2765	470.22	12		44	64	315.01	1895	*
1609988112	De Moya	Victor	Fort Walton Beach	FL	12	Psychiatry	S	Paroxetine Hcl	Paroxetine Hcl	18	30	900	212.38		*					*
1609988393	Callahan	John	Aurora	NC	37	Family Practice	S	Paroxetine Hcl	Paroxetine Hcl	26	54	1620	458.13			26	54	458.13	1620	*
1609988476	Nawroski-Wozniak	Joanna	La Mesa	CA	6	Family Practice	S	Paroxetine Hcl	Paroxetine Hcl	128	132	3940	716.76	25	#					#
1609988666	Steel	Lilly	Riverhead	NY	36	Internal Medicine	S	Paroxetine Hcl	Paroxetine Hcl	14	26	780	2159.71		*					*
1609989045	Leisner	William	N Cape May	NJ	34	Internal Medicine	S	Paroxetine Hcl	Paroxetine Hcl	20	42	1260	245.62			20	42	245.62	1260	*
1609989193	Movva	Usha	Caro	MI	26	Psychiatry	S	Paroxetine Hcl	Paroxetine Hcl	165	178.3	5224	8596.33	22		24	24	5440.75	720	*
1609989359	Knouf	Gerald	Chubbuck	ID	16	Family Practice	S	Paroxetine Hcl	Paroxetine Hcl	20	20	600	106.4		#					*
1609989789	Swift	Susan	Waterloo	IA	19	Family Practice	S	Paroxetine Hcl	Paroxetine Hcl	67	149.7	4490	697.27	12		67	149.7	697.27	4490		12
1609990167	Thomas	James	Fort Bragg	CA	6	Physician Assistant	S	Paroxetine Hcl	Paroxetine Hcl	27	29	870	225.98		#					*
1609991926	Ortiz	Donnaville	Bremerton	WA	53	Family Practice	S	Paroxetine Hcl	Paroxetine Hcl	34	42	1260	276.62		#					*
1609993013	Inman	Holly	Carrollton	OH	39	Nurse Practitioner	S	Paroxetine Hcl	Paroxetine Hcl	21	35	1032	330.5		#					*
1609995273	White	Jennifer	Montgomery	OH	39	Family Practice	S	Paroxetine Hcl	Paroxetine Hcl	28	52	1560	1440.91		#					*
1609995570	Harris	Tami	Indian Land	SC	45	Family Practice	S	Paroxetine Hcl	Paroxetine Hcl	52	92	2760	1988.99	14		41	79	1927.36	2370	#
1609996040	Martindale	Peter	Hackensack	NJ	34	Psychiatry	S	Paroxetine Hcl	Paroxetine Hcl	27	27	795	183.89			27	27	183.89	795	*
1609997808	Huang	Jocelin	Edina	MN	27	Medical Oncology	S	Paroxetine Hcl	Paroxetine Hcl	21	21	630	128.1		*					*
1609997873	Soloway	Stephen	Vineland	NJ	34	Rheumatology	S	Paroxetine Hcl	Paroxetine Hcl	12	12	360	47.88			0	0	0	0	#
1609998921	Abraham	Susy	Mamaroneck	NY	36	Geriatric Medicine	S	Paroxetine Hcl	Paroxetine Hcl	80	83	1209	597.69			54	57	453.39	845	*
1619000114	Sumner	Robert	Marlborough	MA	25	Internal Medicine	S	Paroxetine Hcl	Paroxetine Hcl	15	23	690	181.19			15	23	181.19	690	*
1619000932	Holloway	Lianne	Rockford	IL	17	Family Practice	S	Paroxetine Hcl	Paroxetine Hcl	51	75	2250	472.31			51	75	472.31	2250	*
1619001492	Stamp	Debra	Tucson	AZ	4	Nurse Practitioner	S	Paroxetine Hcl	Paroxetine Hcl	18	18	540	75.96			18	18	75.96	540	*
1619001781	Dahlem	Heidi	Cedar Rapids	IA	19	Internal Medicine	S	Paroxetine Hcl	Paroxetine Hcl	22	61	1830	266.6		#					*
1619003035	Grelotti	David	Belmont	MA	25	Psychiatry	S	Paroxetine Hcl	Paroxetine Hcl	22	22	660	238.17			0	0	0	0	#
1619003951	Morton	Laura	Louisville	KY	21	Geriatric Medicine	S	Paroxetine Hcl	Paroxetine Hcl	43	43	1290	407.64			43	43	407.64	1290	*
1619004694	Cheng	Tammy	Ventura	CA	6	Internal Medicine	S	Paroxetine Hcl	Paroxetine Hcl	30	30	878	154.36		#					*
1619005360	Morrison	Gerri	Newton	NC	37	Nurse Practitioner	S	Paroxetine Hcl	Paroxetine Hcl	16	26	780	292.49			0	0	0	0	#
1619005501	Strother	Delilah	Woodinville	WA	53	Family Practice	S	Paroxetine Hcl	Paroxetine Hcl	20	30	900	252.16		#					*
1619006152	Bilska	Magdalena	Winston Salem	NC	37	Family Practice	S	Paroxetine Hcl	Paroxetine Hcl	18	34	1020	406.27		#					*
1619007556	Lidsky	Alan	Denver	CO	8	Internal Medicine	S	Paroxetine Hcl	Paroxetine Hcl	14	20	600	239.57			14	20	239.57	600	*
1619008521	Noel	Jo	Lancaster	KY	21	Nurse Practitioner	S	Paroxetine Hcl	Paroxetine Hcl	22	26	780	364.44		*					*
1619008844	Klugman	Deborah	New York	NY	36	Nurse Practitioner	S	Paroxetine Hcl	Paroxetine Hcl	12	12	342	53.37			12	12	53.37	342	*
1619009099	Miele	Bevon	Flemington	NJ	34	Nephrology	S	Paroxetine Hcl	Paroxetine Hcl	16	24	720	203.43		*					*
1619010444	Fiessinger	Willard	Benton	KY	21	Nurse Practitioner	S	Paroxetine Hcl	Paroxetine Hcl	20	40	1200	198.44			20	40	198.44	1200	*
1619012085	Gauvin	Mila	Brooklyn	NY	36	Internal Medicine	S	Paroxetine Hcl	Paroxetine Hcl	20	29	870	1936.36			20	29	1936.36	870	*
1619012689	Justiniani	Mary Grace	Van Nuys	CA	6	Physician Assistant	S	Paroxetine Hcl	Paroxetine Hcl	15	15	450	70.56		*					*
1619013000	Cates	Coral	Astoria	OR	41	Nurse Practitioner	S	Paroxetine Hcl	Paroxetine Hcl	39	43	1252	823.85			11	13	80.99	390	*
1619013463	Skeivys	Saulius	Woodside	NY	36	Family Practice	S	Paroxetine Hcl	Paroxetine Hcl	12	26	780	120.21		*					*
1619014164	Myers	Dennis	Baltimore	MD	24	Physician Assistant	S	Paroxetine Hcl	Paroxetine Hcl	14	25	750	216.06			14	25	216.06	750	*
1619014420	William	Christina	Brockport	NY	36	Internal Medicine	S	Paroxetine Hcl	Paroxetine Hcl	11	21	630	119.84		*					*
1619015195	Mazmanyan	Manvel	Glendale	CA	6	General Practice	S	Paroxetine Hcl	Paroxetine Hcl	222	222	6660	5047.58	18		196	196	4814.93	5880	#
1619015211	Dorfman	Margaret	Raleigh	NC	37	Psychiatry	S	Paroxetine Hcl	Paroxetine Hcl	61	73	2190	1367.26			46	58	462.2	1740	*
1619015211	Dorfman	Margaret	Raleigh	NC	37	Psychiatry	S	Paxil Cr	Paroxetine Hcl	11	11	330	1733.98			11	11	1733.98	330	*
1619017126	Baker	Julie	Port Allegany	PA	42	Physician Assistant	S	Paroxetine Hcl	Paroxetine Hcl	14	18	540	100.92		#					*
1619017191	Munella	Brenda	Jamestown	NY	36	Nurse Practitioner	S	Paroxetine Hcl	Paroxetine Hcl	16	19	570	129.41			16	19	129.41	570	*
1619017761	Blasco	Hildebert	Carolina	PR	72	General Practice	S	Paroxetine Hcl	Paroxetine Hcl	25	29	870	259.68		#					*
1619018066	Riffel	Sergio	Chico	CA	6	Internal Medicine	S	Paroxetine Hcl	Paroxetine Hcl	22	28	840	135.2		#					*
1619018637	Granoff	Abbot	Norfolk	VA	51	Specialist	T	Paroxetine Hcl	Paroxetine Hcl	18	36	1080	164.89			18	36	164.89	1080	*
1619018918	Sanders	Mark	Rock Springs	WY	56	Emergency Medicine	S	Paroxetine Hcl	Paroxetine Hcl	29	37	1110	227.67		*					*
1619019288	Frires	Patrice	Ashland	OR	41	Nurse Practitioner	S	Paroxetine Hcl	Paroxetine Hcl	12	12	360	49.83			0	0	0	0	#
1619020435	Lavengood	John	Durango	CO	8	Family Practice	S	Paroxetine Hcl	Paroxetine Hcl	18	30	900	142.67			18	30	142.67	900	*
1619021045	Semar	David	Saddle River	NJ	34	Psychiatry	S	Paroxetine Hcl	Paroxetine Hcl	22	24	720	113.8		#					*
1619021565	Ruiz Acosta	Marilinda	Utuado	PR	72	General Practice	S	Paroxetine Hcl	Paroxetine Hcl	26	28	840	155.43		#					*
1619021672	Manlove	Stephen	Rapid City	SD	46	Psychiatry	S	Paroxetine Hcl	Paroxetine Hcl	64	72.3	2113	393.95			26	34	170.07	994	*
1619022423	Paradis	Loraine	Madison	ME	23	Family Practice	S	Paroxetine Hcl	Paroxetine Hcl	71	91	2730	535.33	11	#					*
1619022555	Kauker	Linda	Sioux Falls	SD	46	Physician Assistant	S	Paroxetine Hcl	Paroxetine Hcl	33	43	1290	216.2			16	16	86.83	480	*
1619023249	Unterhalter	Stefan	Beverly Hills	CA	6	Nephrology	S	Paroxetine Hcl	Paroxetine Hcl	14	18	540	122.34			14	18	122.34	540	*
1619023314	Rodriguez	Migdalia	Carolina	PR	72	General Practice	S	Paroxetine Hcl	Paroxetine Hcl	15	15	395	109.01			15	15	109.01	395	*
1619023793	Bhateja	Meera	Newark	CA	6	Internal Medicine	S	Paroxetine Hcl	Paroxetine Hcl	47	88.6	2659	471.38	14	#					*
1619024494	Grimes	Teresa	Watertown	WI	55	Physician Assistant	S	Paroxetine Hcl	Paroxetine Hcl	20	24	688	204.66		*					*
1619024957	Kalloo	Shaheed	West Palm Beach	FL	12	Internal Medicine	S	Paroxetine Hcl	Paroxetine Hcl	12	12	360	94.8			12	12	94.8	360	*
1619025293	Becker	Leslie	Tacoma	WA	53	Family Practice	S	Paroxetine Hcl	Paroxetine Hcl	18	39	1170	223.68		#					*
1619025640	Jalali	Mahnaz	San Diego	CA	6	Family Practice	S	Paroxetine Hcl	Paroxetine Hcl	29	84.9	2547	530.76	12		29	84.9	530.76	2547		12
1619025681	Richards	Scott	Fort Pierce	FL	12	Psychiatry	S	Paroxetine Hcl	Paroxetine Hcl	54	66.3	1949	2674.79	18		15	23.3	2382.32	700	*
1619026465	Gorbatenko	Margaret	Minneapolis	MN	27	Psychiatry	S	Paroxetine Hcl	Paroxetine Hcl	46	46	1360	356.08		*					*
1619027232	Richard	Carl	Kaplan	LA	22	Family Practice	S	Paroxetine Hcl	Paroxetine Hcl	15	15	450	208.86			15	15	208.86	450	*
1619027430	Zhornitskiy	Leonid	Clovis	CA	6	Family Practice	S	Paroxetine Hcl	Paroxetine Hcl	21	44.3	1330	437.7			21	44.3	437.7	1330	*
1619027471	Joseph	David	Shallotte	NC	37	Psychiatry & Neurology	T	Paroxetine Hcl	Paroxetine Hcl	58	60.2	1805	342.42	11	*					*
1619028388	Ramji	Alnoor	Norwich	CT	9	Psychiatry	S	Paroxetine Hcl	Paroxetine Hcl	51	77	2310	1595.73			38	64	1506.28	1920	*
1619030400	Becker	Daniel	Charlottesville	VA	51	Internal Medicine	S	Paroxetine Hcl	Paroxetine Hcl	14	28	840	181.22			14	28	181.22	840	*
1619030616	Ruffino-Mosher	Vitina	Amsterdam	NY	36	Nurse Practitioner	S	Paroxetine Hcl	Paroxetine Hcl	20	34	1020	209.27		*					*
1619031556	Gertsik	Lev	South Pasadena	CA	6	Psychiatry	S	Paroxetine Hcl	Paroxetine Hcl	12	12.2	365	108.8			0	0	0	0	#
1619031614	Brackbill	Thomas	Greensboro	NC	37	Cardiology	S	Paroxetine Hcl	Paroxetine Hcl	14	38	1140	148.37			14	38	148.37	1140	*
1619032141	Tabari	Hossein	Bogalusa	LA	22	Nephrology	S	Paroxetine Hcl	Paroxetine Hcl	94	128	3810	809.21	15	#					#
1619032182	Hardy	John	Pueblo	CO	8	Psychiatry	S	Paroxetine Hcl	Paroxetine Hcl	65	78.7	1927	558.32			22	22	146.78	291	*
1619032356	Moreira	Juan	San Juan	PR	72	Neurology	S	Paroxetine Hcl	Paroxetine Hcl	36	38	1140	229.42		#					*
1619032539	Kharitonova	Anna	Brooklyn	NY	36	Psychiatry	S	Paroxetine Hcl	Paroxetine Hcl	79	79	2324	661.38	14		46	46	373.94	1360	*
1619032752	Alderson	Gina	Seaford	DE	10	Neurology	S	Paroxetine Hcl	Paroxetine Hcl	40	52	1560	406.12		#					*
1619033263	Ocampo	Eugene	Everett	WA	53	Family Practice	S	Paroxetine Hcl	Paroxetine Hcl	19	53	1590	217.86		#					*
1619033404	Wright	Shannon	Belle	MO	29	Nurse Practitioner	S	Paroxetine Hcl	Paroxetine Hcl	65	93	2790	1750.68	12		53	79	1644.07	2370	*
1619033693	Khosla	Narinder	Sandusky	OH	39	Pain Management	S	Paroxetine Hcl	Paroxetine Hcl	19	23	690	119.59		*					*
1619034642	Engel	Richard	Westbrook	ME	23	Internal Medicine	S	Paroxetine Hcl	Paroxetine Hcl	24	44	1320	590.7			24	44	590.7	1320	*
1619034840	Singer	Grace	Culpeper	VA	51	Internal Medicine	S	Paroxetine Hcl	Paroxetine Hcl	48	96	2864	2408.01	14	#					#
1619034964	Cheriyan	Abraham	Lufkin	TX	48	Pulmonary Disease	S	Paroxetine Hcl	Paroxetine Hcl	11	11	330	54.55			0	0	0	0	#
1619035169	Harris	David	Royston	GA	13	Family Practice	S	Paroxetine Hcl	Paroxetine Hcl	144	182	5168	1386.49	18		110	148	1173.84	4148	#
1619035243	Jose	Jennifer	Darien	CT	9	Internal Medicine	S	Paroxetine Hcl	Paroxetine Hcl	12	12	344	65.69			12	12	65.69	344	*
1619035342	Thadhani	Ramchand	Galloway	NJ	34	Family Practice	S	Paroxetine Hcl	Paroxetine Hcl	32	32	960	328.48			19	19	166.11	570	*
1619035425	Wilhelm	Heather	Omaha	NE	31	Nurse Practitioner	S	Paroxetine Hcl	Paroxetine Hcl	79	95.2	2838	2748.69	11		16	16.2	65.08	468	*
1619035573	Mathur	Alok	Olney	MD	24	Internal Medicine	S	Paroxetine Hcl	Paroxetine Hcl	37	67	2010	571.81			37	67	571.81	2010	*
1619036225	Mutuc-Wurst	Marie	San Diego	CA	6	Internal Medicine	S	Paroxetine Hcl	Paroxetine Hcl	12	40	1200	512.64			12	40	512.64	1200	*
1619036316	Oren	Jackie	Kilmarnock	VA	51	Nurse Practitioner	S	Paroxetine Hcl	Paroxetine Hcl	16	30	900	270.81		#					*
1619036365	Gruen	John	Panorama City	CA	6	Internal Medicine	S	Paroxetine Hcl	Paroxetine Hcl	18	58.7	1760	338.55		#					*
1619036811	Feldman	Julian	Philadelphia	PA	42	Obstetrics/Gynecology	S	Paroxetine Hcl	Paroxetine Hcl	25	25	750	170.12			25	25	170.12	750	*
1619037348	Vallrugo	Kristine	Sarasota	FL	12	Psychiatry	S	Paroxetine Hcl	Paroxetine Hcl	41	41	1230	331.17		*					*
1619037454	Gallant	Julia	Marshall	NC	37	Nurse Practitioner	S	Paroxetine Hcl	Paroxetine Hcl	14	16	480	1143.97		*					*
1619038205	Sanikam	Sreenivasa	Jamaica	NY	36	Psychiatry	S	Paroxetine Hcl	Paroxetine Hcl	33	33	967	206.53			14	14	119.81	397	*
1619038429	Reeves	Doris	Fountain Hills	AZ	4	Physician Assistant	S	Paroxetine Hcl	Paroxetine Hcl	20	52	1560	285.58		#					*
1619038619	Wilkinson	Maurice	Hallettsville	TX	48	Family Practice	S	Paroxetine Hcl	Paroxetine Hcl	64	91	2661	493.69	11	#					*
1619039302	Winland	Denise	Louisville	KY	21	Psychiatry & Neurology	T	Paroxetine Hcl	Paroxetine Hcl	15	15	450	124.53			15	15	124.53	450	*
1619039310	Skolnick	Blair	Manhasset	NY	36	Psychiatry	S	Paroxetine Hcl	Paroxetine Hcl	25	31	930	476.15			14	20	403.97	600	*
1619039328	Patel	Dharmesh	Joliet	IL	17	Family Practice	S	Paroxetine Hcl	Paroxetine Hcl	46	54	1620	287.66	11		12	14	118.74	420	*
1619039401	Liu	Carolyn	Sammamish	WA	53	Internal Medicine	S	Paroxetine Hcl	Paroxetine Hcl	17	29	870	189.12			17	29	189.12	870	*
1619039526	Corbett	Charles	Memphis	TN	47	Family Practice	S	Paroxetine Hcl	Paroxetine Hcl	16	28	840	141.83		#					*
1619039666	Lockhart	Rebecca	Birmingham	AL	1	Internal Medicine	S	Paroxetine Hcl	Paroxetine Hcl	13	13	390	75.79			13	13	75.79	390	*
1619040227	Riordan	John	San Francisco	CA	6	Nephrology	S	Paroxetine Hcl	Paroxetine Hcl	15	23	690	164.69			15	23	164.69	690	*
1619040250	Wergeland	Kevin	Eau Claire	WI	55	Internal Medicine	S	Paroxetine Hcl	Paroxetine Hcl	53	79	2364	416.48			37	63	344.54	1890	*
1619040987	Avery	Lauren	Dorchester	MA	25	Psychiatry	S	Paroxetine Hcl	Paroxetine Hcl	40	42	1260	224.82			18	20	116.13	600	*
1619041126	Schooley	Susan	Detroit	MI	26	Family Practice	S	Paroxetine Hcl	Paroxetine Hcl	26	46	1380	242.38		#					*
1619041332	Ayadi	Jauvid	Orlando	FL	12	Internal Medicine	S	Paroxetine Hcl	Paroxetine Hcl	42	42	1209	806.33			28	28	596.43	810	*
1619041407	Nguyen	Chau	Georgetown	TX	48	Family Practice	S	Paroxetine Hcl	Paroxetine Hcl	13	25	749	108.97		#					*
1619041704	Schmidt	Rodney	Eureka	MT	30	Physician Assistant	S	Paroxetine Hcl	Paroxetine Hcl	18	32	960	219.45		#					*
1619041936	Jimenez	Lourdes	Antioch	CA	6	Internal Medicine	S	Paroxetine Hcl	Paroxetine Hcl	13	36.7	1100	197.98		#					*
1619042470	Cain	John	Lebanon	TN	47	Psychiatry	S	Paroxetine Hcl	Paroxetine Hcl	14	14	406	167.1		#					*
1619042942	Mulford	Jacinda	Millville	NJ	34	Certified Clinical Nurse Specialist	S	Paroxetine Hcl	Paroxetine Hcl	56	56	1658	2882.2		*					*
1619043163	Yang	Robert	San Bernardino	CA	6	Internal Medicine	S	Paroxetine Hcl	Paroxetine Hcl	25	49.1	1471	346.76			25	49.1	346.76	1471	*
1619043304	Grace	David	Plymouth	MA	25	Internal Medicine	S	Paroxetine Hcl	Paroxetine Hcl	85	95	2805	725.47	11		69	79	568.34	2354	*
1619043346	Neis	Miles	Osage Beach	MO	29	Internal Medicine	S	Paroxetine Hcl	Paroxetine Hcl	23	31	930	235.45		#					*
1619043361	Ross	Gail	Costa Mesa	CA	6	Psychiatry	S	Paroxetine Hcl	Paroxetine Hcl	116	166	4980	1146.22	26		76	108	645.93	3240	#
1619043684	Briceno	Jackeline	Stuart	FL	12	Internal Medicine	S	Paroxetine Hcl	Paroxetine Hcl	28	62	1860	301.18		#					*
1619044161	Tynes Mccray	Wanda	Suffolk	VA	51	Nurse Practitioner	S	Paroxetine Hcl	Paroxetine Hcl	36	38	1140	143.73			22	22	81.73	660	*
1619044567	Nekoui	Sima	Bellflower	CA	6	Neurology	S	Paroxetine Hcl	Paroxetine Hcl	11	35.3	1060	249.74		*					*
1619044575	Linares	Danny	Riverside	CA	6	Family Practice	S	Paroxetine Hcl	Paroxetine Hcl	11	17	510	111.02			11	17	111.02	510	*
1619044955	Rupe	Carol	Charlotte	NC	37	Family Practice	S	Paroxetine Hcl	Paroxetine Hcl	13	13	390	172.82		*					*
1619046323	Martin	Richard	Pryor	OK	40	Internal Medicine	S	Paroxetine Hcl	Paroxetine Hcl	48	92	2750	688.59	13		48	92	688.59	2750		13
1619046380	Greenstein	Steven	Woodmere	NY	36	Internal Medicine	S	Paroxetine Hcl	Paroxetine Hcl	12	12	360	67.28			12	12	67.28	360	*
1619046422	Williams	R	Fort Washington	PA	42	Psychiatry	S	Paroxetine Hcl	Paroxetine Hcl	51	55	1650	660.03		*					*
1619046661	Houser	Glenn	Eureka	MT	30	Emergency Medical Technician, Basic	T	Paroxetine Hcl	Paroxetine Hcl	15	15	450	70.82		*					*
1619046679	Jimmerson	Robert	Little Rock	AR	5	Family Practice	S	Paroxetine Hcl	Paroxetine Hcl	62	68	2040	585.02	13		46	52	511.61	1560	*
1619047362	Bowman	Jonathan	Kanab	UT	49	Family Practice	S	Paroxetine Hcl	Paroxetine Hcl	27	51	1530	295.85			27	51	295.85	1530	*
1619047610	Ojiaku	Herbert	Carlsbad	NM	35	Family Practice	S	Paroxetine Hcl	Paroxetine Hcl	23	31	930	187.25			23	31	187.25	930	*
1619047743	Foote	Mark	Salt Lake City	UT	49	Psychiatry	S	Paroxetine Hcl	Paroxetine Hcl	46	70	2100	560.74			33	53	462.59	1590	*
1619047958	Hughes	Reginald	Jamaica	NY	36	Family Practice	S	Paroxetine Hcl	Paroxetine Hcl	12	12	360	69.03			12	12	69.03	360	*
1619048204	Lowry	Slater	Columbus	MS	28	Internal Medicine	S	Paroxetine Hcl	Paroxetine Hcl	34	38	1117	241.11			34	38	241.11	1117	*
1619048220	Harrigan	Deborah	Rochester	NH	33	Internal Medicine	S	Paroxetine Hcl	Paroxetine Hcl	25	61.1	1803	311.66		#					*
1619048238	Metelitsin	Marina	Paramus	NJ	34	Psychiatry	S	Paroxetine Hcl	Paroxetine Hcl	20	22	660	150.95		*					*
1619048295	Khan	Shahbaz	Concord	CA	6	Psychiatry	S	Paroxetine Hcl	Paroxetine Hcl	47	61	1830	309.3		#					*
1619048303	Slocum	Catherine	Binghamton	NY	36	Nurse Practitioner	S	Paroxetine Hcl	Paroxetine Hcl	28	28	788	258.93			28	28	258.93	788	*
1619048733	Rahman	Inam	Honolulu	HI	15	Family Practice	S	Paroxetine Hcl	Paroxetine Hcl	53	69	2070	1461.03	13	#					#
1619048907	Ebrahimi	Ali	Minneapolis	MN	27	Psychiatry	S	Paroxetine Hcl	Paroxetine Hcl	63	63.3	1863	1233.88			22	22	151.9	660	*
1619048956	Huang	Xuemei	Hershey	PA	42	Neurology	S	Paroxetine Hcl	Paroxetine Hcl	49	49	1470	311.1		#					*
1619049392	Kelleher	Kevin	Roanoke	VA	51	Family Practice	S	Paroxetine Hcl	Paroxetine Hcl	36	64	1920	311.48			36	64	311.48	1920	*
1619049608	Foley	Maryanna	Phoenix	AZ	4	Psychologist (billing independently)	S	Paroxetine Hcl	Paroxetine Hcl	11	11	330	118.78			11	11	118.78	330	*
1619050218	Barrow	Gregory	Clermont	FL	12	Psychiatry	S	Paroxetine Hcl	Paroxetine Hcl	58	74.1	2223	554.43	13		20	20.1	142.06	603	*
1619050259	Lurye	Olga	Baltimore	MD	24	Internal Medicine	S	Paroxetine Hcl	Paroxetine Hcl	21	33	990	595.95		*					*
1619050523	Cardona	Maria	San Juan	PR	72	Internal Medicine	S	Paroxetine Hcl	Paroxetine Hcl	73	75	2250	2562.16			73	75	2562.16	2250	*
1619051000	Webb	Marianne	Aurora	CO	8	Certified Clinical Nurse Specialist	S	Paroxetine Hcl	Paroxetine Hcl	28	28	810	1041.27		*					*
1619051497	Potthoff	Troy	Kearney	NE	31	Family Practice	S	Paroxetine Hcl	Paroxetine Hcl	72	78	1115	181.31			61	67	137.53	785	*
1619052461	Hayes	Patrick	Tamc	HI	15	Psychiatry	S	Paroxetine Hcl	Paroxetine Hcl	16	24.2	723	256.94		*					*
1619052610	Van Der Hoeven	Annette	Briarcliff Manor	NY	36	Internal Medicine	S	Paroxetine Hcl	Paroxetine Hcl	12	26	780	234.99			12	26	234.99	780	*
1619053477	Almhana	Diab	Avon Lake	OH	39	Psychiatry	S	Paroxetine Hcl	Paroxetine Hcl	37	71	2114	4224.09		#					*
1619053956	Torres-Martinez	Jorge	Salinas	PR	72	General Practice	S	Paroxetine Hcl	Paroxetine Hcl	28	38	1140	265.28			28	38	265.28	1140	*
1619054491	Heitzman	George	Martinez	CA	6	Psychiatry	S	Paroxetine Hcl	Paroxetine Hcl	43	43	1290	538.78		*					*
1619054905	Michaiel	Samia	Los Angeles	CA	6	Psychiatry	S	Paroxetine Hcl	Paroxetine Hcl	43	57	1710	316.75			28	38	232.98	1140	*
1619055274	Kheraj	Malika	Redwood City	CA	6	Infectious Disease	S	Paroxetine Hcl	Paroxetine Hcl	14	28	840	137.9			14	28	137.9	840	*
1619055498	Cua	Anastasia	Oakland	CA	6	Internal Medicine	S	Paroxetine Hcl	Paroxetine Hcl	14	35	1042	365.82			14	35	365.82	1042	*
1619055506	Sun	Xiaolu	Stockton	CA	6	Internal Medicine	S	Paroxetine Hcl	Paroxetine Hcl	28	91.3	2740	798.79	12	#					*
1619055837	Robbins	Sheila	Vestal	NY	36	Nurse Practitioner	S	Paroxetine Hcl	Paroxetine Hcl	21	43	1290	180.28		#					*
1619055886	Murray	Steven	Dalton	OH	39	Family Practice	S	Paroxetine Hcl	Paroxetine Hcl	91	135	4040	4083.88	14		78	120	3989.9	3590	#
1619056009	Sterling	Julie	Cedar Rapids	IA	19	Family Practice	S	Paroxetine Hcl	Paroxetine Hcl	18	22	660	96.63			18	22	96.63	660	*
1619056231	Stampfli	Caroline	Arlington	WA	53	Physician Assistant	S	Paroxetine Hcl	Paroxetine Hcl	17	25	750	121.32			17	25	121.32	750	*
1619056264	Perry	Marcus	Milwaukee	WI	55	Internal Medicine	S	Paroxetine Hcl	Paroxetine Hcl	17	44	1298	1629.1			17	44	1629.1	1298	*
1619056793	Hayes	Andrea	Parkersburg	WV	54	Physician Assistant	S	Paroxetine Hcl	Paroxetine Hcl	95	101.1	3003	2900.77	13	*					*
1619056918	Adamczak	Julita	Kingston	NY	36	Psychiatry	S	Paroxetine Hcl	Paroxetine Hcl	67	73	2190	410.02			35	41	273.16	1230	*
1619056918	Adamczak	Julita	Kingston	NY	36	Psychiatry	S	Paxil	Paroxetine Hcl	16	16	480	2608.29			16	16	2608.29	480	*
1619056959	Jaatoul	Raquel	Rosebud	SD	46	Family Practice	S	Paroxetine Hcl	Paroxetine Hcl	17	22.3	670	177.98		*					*
1619057320	Ray	Derrell	Savannah	GA	13	Psychiatry	S	Paroxetine Hcl	Paroxetine Hcl	20	24	720	172.77		*					*
1619057759	Barrett	Barbara	Miramar	FL	12	Nurse Practitioner	S	Paroxetine Hcl	Paroxetine Hcl	26	26.4	791	311			12	12.2	143.66	364	*
1619058047	Gilbert	Samuel	Acworth	GA	13	Family Practice	S	Paroxetine Hcl	Paroxetine Hcl	27	53	1574	296.91			27	53	296.91	1574	*
1619058674	Shahidi	Firoozeh	Falls Church	VA	51	Endocrinology	S	Paroxetine Hcl	Paroxetine Hcl	15	17	510	414.39			15	17	414.39	510	*
1619059342	Yerrington	Robert	San Antonio	TX	48	Family Practice	S	Paroxetine Hcl	Paroxetine Hcl	25	65	1923	351.5		#					*
1619059425	Reposa	Patricia	Warwick	RI	44	Certified Clinical Nurse Specialist	S	Paroxetine Hcl	Paroxetine Hcl	28	46	1380	1673.79		#					*
1619060456	Broukhim	Kamran	Los Angeles	CA	6	Family Practice	S	Paroxetine Hcl	Paroxetine Hcl	15	15	450	101.64			15	15	101.64	450	*
1619060829	Assevero	Anna Maria	Hudson	NY	36	Internal Medicine	S	Paroxetine Hcl	Paroxetine Hcl	27	45	1350	277.7		*					*
1619060977	Swink	Travis	Dwight	IL	17	Family Practice	S	Paroxetine Hcl	Paroxetine Hcl	27	57	1710	363.44			27	57	363.44	1710	*
1619062007	Barley	William	Placerville	CA	6	Family Practice	S	Paroxetine Hcl	Paroxetine Hcl	40	76	2280	676.9			40	76	676.9	2280	*
1619062114	Lasala	Matthew	Bend	OR	41	Internal Medicine	S	Paroxetine Hcl	Paroxetine Hcl	77	163.2	4895	1152.03	19		44	114	769.72	3420	#
1619062585	Eason	Carl	Starke	FL	12	General Practice	T	Paroxetine Hcl	Paroxetine Hcl	60	104	3120	539.5	15		33	69	383.89	2070	*
1619062734	Hughes	Larry	Groesbeck	TX	48	Family Practice	S	Paroxetine Hcl	Paroxetine Hcl	32	45	1340	180.64		#					*
1619063120	Sansait	Nicomedes	Powell	OH	39	Psychiatry	S	Paroxetine Hcl	Paroxetine Hcl	16	16	480	105.33			0	0	0	0	#
1619063591	Vidrine-Parks	Lori	Ville Platte	LA	22	Internal Medicine	S	Paroxetine Hcl	Paroxetine Hcl	47	47	1410	1636.5			16	16	50.95	480	*
1619064060	Dickinson	Troy	East Patchogue	NY	36	Family Practice	S	Paroxetine Hcl	Paroxetine Hcl	19	51	1530	521.07		#					*
1619064656	Salama	Hany	Saint Louis	MO	29	Internal Medicine	S	Paroxetine Hcl	Paroxetine Hcl	14	14	420	228.02			14	14	228.02	420	*
1619064755	Lane	Richard	Nashville	TN	47	Internal Medicine	S	Paroxetine Hcl	Paroxetine Hcl	30	38	1140	202.96			30	38	202.96	1140	*
1619064912	Patel	Paryus	Los Angeles	CA	6	Internal Medicine	S	Paroxetine Hcl	Paroxetine Hcl	26	34	1020	219.76		#					*
1619065075	Twardzik	Jennifer	Egg Harbor Township	NJ	34	Internal Medicine	S	Paroxetine Hcl	Paroxetine Hcl	37	59	1770	292.41	13		37	59	292.41	1770		13
1619065141	Gibson	Stephanie	Norwalk	OH	39	Family Practice	S	Paroxetine Hcl	Paroxetine Hcl	51	59	1770	357.77			0	0	0	0	#
1619065190	Kalou	Mohamad	South Charleston	WV	54	Family Practice	S	Paroxetine Hcl	Paroxetine Hcl	32	32	960	223.97		#					*
1619065497	Lacorte	William	Metairie	LA	22	Internal Medicine	S	Paroxetine Hcl	Paroxetine Hcl	33	43	1290	289.72			12	22	145.86	660	*
1619066040	Hines	Jonathan	Wilmington	NC	37	Internal Medicine	S	Paroxetine Hcl	Paroxetine Hcl	32	46	1380	288.5		#					*
1619066065	Papas	George	San Diego	CA	6	Family Practice	S	Paroxetine Hcl	Paroxetine Hcl	20	32	960	317.78		*					*
1619066099	Greenblatt	Michael	Delmar	NY	36	Internal Medicine	S	Paroxetine Hcl	Paroxetine Hcl	12	32	960	50.82			12	32	50.82	960	*
1619066859	O'connor	Thomas	Ann Arbor	MI	26	Internal Medicine	S	Paroxetine Hcl	Paroxetine Hcl	22	42	1260	531.93		#					*
1619066909	Char	David	Roseville	CA	6	Physical Medicine and Rehabilitation	S	Paroxetine Hcl	Paroxetine Hcl	11	11	330	216.66			0	0	0	0	#
1619067014	Kamath	Arvind	Valley	AL	1	Internal Medicine	S	Paroxetine Hcl	Paroxetine Hcl	161	174.1	5033	2480.52	32		104	115.1	2146.37	3278	#
1619067022	Lujan	Lucas	Albuquerque	NM	35	Physician Assistant	S	Paroxetine Hcl	Paroxetine Hcl	17	17	510	85.32		*					*
1619067170	Rodriguez	Erasto	Cidra	PR	72	Internal Medicine	S	Paroxetine Hcl	Paroxetine Hcl	77	79	2370	537.81	18		53	53	354.29	1590	#
1619067428	Benakanahalli	Manjunath	Brandon	FL	12	Internal Medicine	S	Paroxetine Hcl	Paroxetine Hcl	47	71	2083	1650.12		#					*
1619068061	Braddy	Michelle	Dieterich	IL	17	Family Practice	S	Paroxetine Hcl	Paroxetine Hcl	17	17	510	208.98		*					*
1619068582	Zukkoor	Namir	Farmington Hills	MI	26	Internal Medicine	S	Paroxetine Hcl	Paroxetine Hcl	11	11	330	77.39			11	11	77.39	330	*
1619068681	Ferguson	Carl	Mesa	AZ	4	Family Practice	S	Paroxetine Hcl	Paroxetine Hcl	58	68	2040	1775.78			46	56	1679.28	1680	*
1619068715	Lambert	Gary	Muskogee	OK	40	Family Practice	S	Paroxetine Hcl	Paroxetine Hcl	142	158	4671	1859.18	25		120	136	1627.69	4011	#
1619068848	Harvey	Mark	Clackamas	OR	41	Family Practice	S	Paroxetine Hcl	Paroxetine Hcl	32	93	2790	1072.73		#					*
1619069606	Mcdowell	Ruth	South Haven	MI	26	Physician Assistant	S	Paroxetine Hcl	Paroxetine Hcl	30	67.5	2002	552.58		#					*
1619069648	Collins	Michael	Eufaula	OK	40	Psychiatry	S	Paroxetine Hcl	Paroxetine Hcl	21	25	726	130.91		*					*
1619069739	Paolone	Vincent	Youngstown	OH	39	Psychiatry	S	Paroxetine Hcl	Paroxetine Hcl	164	222.6	6660	3936.51	28		66	106	986.78	3180		11
1619069804	Evancho	Wayne	North Miami Beach	FL	12	Family Practice	S	Paroxetine Hcl	Paroxetine Hcl	39	53	1467	378.14		#					*
1619071610	Chaudhary	Nazir	Richmond	VA	51	Psychiatry	S	Paroxetine Hcl	Paroxetine Hcl	138	152.1	4564	1835.94	20		29	37.1	540.21	1112	*
1619072600	Fanous	Basem	Sylmar	CA	6	Internal Medicine	S	Paroxetine Hcl	Paroxetine Hcl	21	21.3	627	225.57			21	21.3	225.57	627	*
1619072659	Adler	Kenneth	Sylvania	OH	39	Psychiatry	S	Paroxetine Hcl	Paroxetine Hcl	15	29	870	174.15		*					*
1619072675	Santana	Reinaldo	Orlando	FL	12	Family Practice	S	Paroxetine Hcl	Paroxetine Hcl	40	58	1740	375.91			40	58	375.91	1740	*
1619072774	Saca	Ricardo	Chino	CA	6	Internal Medicine	S	Paroxetine Hcl	Paroxetine Hcl	20	20.3	590	165.36		#					*
1619073293	Bennett	Martha	Edmonds	WA	53	Family Practice	S	Paroxetine Hcl	Paroxetine Hcl	11	13.1	376	111.69			11	13.1	111.69	376	*
1619073574	Walker	Edward	Fort Lauderdale	FL	12	Internal Medicine	S	Paroxetine Hcl	Paroxetine Hcl	61	67	1968	666.87			61	67	666.87	1968	*
1619073681	Hack	Michael	Dawson Springs	KY	21	Family Practice	S	Paroxetine Hcl	Paroxetine Hcl	52	52	1532	804.84			27	27	472.28	782	*
1619074051	Horn	Randal	Palestine	TX	48	Internal Medicine	S	Paroxetine Hcl	Paroxetine Hcl	18	24	720	115.89			18	24	115.89	720	*
1619074168	Alleva	Annette	Hagerstown	MD	24	Emergency Medicine	S	Paroxetine Hcl	Paroxetine Hcl	15	23	667	607.84		*					*
1619074614	Garcia	Justo	Homestead	FL	12	Internal Medicine	S	Paroxetine Hcl	Paroxetine Hcl	14	14	244	102.4			14	14	102.4	244	*
1619074929	Rodriguez	Octavio	Kingsville	TX	48	Family Practice	S	Paroxetine Hcl	Paroxetine Hcl	46	60	1800	318.01			32	44	256.01	1320	*
1619075017	Webb	David	Mahomet	IL	17	Family Practice	S	Paroxetine Hcl	Paroxetine Hcl	31	65.4	1961	340.97			31	65.4	340.97	1961	*
1619075520	Rose	Christopher	Lubbock	TX	48	Family Practice	S	Paroxetine Hcl	Paroxetine Hcl	13	19	570	160.41		#					*
1619075579	Maganti	Durga	Davenport	FL	12	Internal Medicine	S	Paroxetine Hcl	Paroxetine Hcl	22	22	660	1866.83			22	22	1866.83	660	*
1619075637	Eisenberg	Phillip	Farmington Hills	MI	26	Internal Medicine	S	Paroxetine Hcl	Paroxetine Hcl	75	75.3	1990	1088.58	19		75	75.3	1088.58	1990		19
1619076114	Shannon	Nick	San Antonio	TX	48	General Practice	S	Paroxetine Hcl	Paroxetine Hcl	13	15	450	95.88		#					*
1619076205	Hanson	Joel	Provo	UT	49	Psychiatry	S	Paroxetine Hcl	Paroxetine Hcl	23	23	665	139.66			0	0	0	0	#
1619076270	Rodriguez Aponte	Marco	Ponce	PR	72	Psychiatry	S	Paroxetine Hcl	Paroxetine Hcl	2019	2079.2	61046	40847.3	300		728	750.2	20179.1	21912		124
1619076338	Mathur	Rita	Baltimore	MD	24	Internal Medicine	S	Paroxetine Hcl	Paroxetine Hcl	33	59	1714	1714.9			33	59	1714.9	1714	*
1619076353	Mannheimer	Jack	West Mifflin	PA	42	Psychiatry	S	Paroxetine Hcl	Paroxetine Hcl	194	230	6827	1646.71	37		138	166	1246.05	4937		26
1619076486	Bass	Galina	Bronx	NY	36	Psychiatry & Neurology	T	Paroxetine Hcl	Paroxetine Hcl	48	54	1575	1950.37		#					*
1619076551	Donaldson	Yvonne	Statesboro	GA	13	Nurse Practitioner	S	Paroxetine Hcl	Paroxetine Hcl	45	57	1710	380.13			22	26	255.55	780	*
1619076577	Miller	Cheryl	Beloit	WI	55	Internal Medicine	S	Paroxetine Hcl	Paroxetine Hcl	61	99	2886	891.44	11	#					*
1619077294	Feldman	Burt	Silver Spring	MD	24	Internal Medicine	S	Paroxetine Hcl	Paroxetine Hcl	52	103	3020	746.03	17		52	103	746.03	3020		17
1619077419	Saunders	Larry	Tampa	FL	12	Family Practice	S	Paroxetine Hcl	Paroxetine Hcl	50	50	1406	618.59			50	50	618.59	1406	*
1619077690	Cohen	Jonathan	Lakewood	NJ	34	Internal Medicine	S	Paroxetine Hcl	Paroxetine Hcl	53	115	3421	601.08	14		53	115	601.08	3421		14
1619077716	Spector	Aaron	Trenton	NJ	34	Certified Clinical Nurse Specialist	S	Paroxetine Hcl	Paroxetine Hcl	34	42.2	1261	1745.46		*					*
1619077906	Walton	Elizabeth	Atlanta	GA	13	Internal Medicine	S	Paroxetine Hcl	Paroxetine Hcl	11	13	390	78.64			11	13	78.64	390	*
1619078029	Kohring	Gary	Mesa	AZ	4	Family Practice	S	Paroxetine Hcl	Paroxetine Hcl	18	24	720	136.52		#					*
1619078086	Baker	Barry	Bronx	NY	36	Internal Medicine	S	Paroxetine Hcl	Paroxetine Hcl	24	40	1200	263.22			24	40	263.22	1200	*
1619078136	Wise	Elizabeth	Erie	PA	42	Obstetrics/Gynecology	S	Brisdelle	Paroxetine Mesylate	11	11	330	1818.93			11	11	1818.93	330	*
1619078904	Draeger	Jay	Folsom	CA	6	Internal Medicine	S	Paroxetine Hcl	Paroxetine Hcl	28	48.5	1455	321.44		#					*
1619079050	Govani	Nitin	Lakewood	OH	39	Internal Medicine	S	Paroxetine Hcl	Paroxetine Hcl	82	94.2	2769	1245.12	11		71	83.2	999.11	2471	*
1619079233	Lafever	Jean	Plainwell	MI	26	Physician Assistant	S	Paroxetine Hcl	Paroxetine Hcl	16	22	660	111.56		#					*
1619079407	Schwab	William	Willoughby	OH	39	Geriatric Medicine	S	Paroxetine Hcl	Paroxetine Hcl	41	103.5	3090	474.97	14		41	103.5	474.97	3090		14
1619079423	Shim	Uhng-Choon	Portland	OR	41	Internal Medicine	S	Paroxetine Hcl	Paroxetine Hcl	13	40.5	1215	394.71			13	40.5	394.71	1215	*
1619079688	Earvolino	Jennifer	Chicago	IL	17	Internal Medicine	S	Paroxetine Hcl	Paroxetine Hcl	12	36	1080	1497.47			12	36	1497.47	1080	*
1619079738	Badkerhanian	Henrick	Philadelphia	PA	42	Specialist	T	Paroxetine Hcl	Paroxetine Hcl	12	12	360	110.36			12	12	110.36	360	*
1619079761	Rosenfeld	Fran	Cherry Hill	NJ	34	Nurse Practitioner	S	Paroxetine Hcl	Paroxetine Hcl	12	12	360	52.8			0	0	0	0	#
1619079795	Mirza	Naveed	Poplar Bluff	MO	29	Psychiatry	S	Paroxetine Hcl	Paroxetine Hcl	235	241.2	6839	2675.42	35		50	50.2	663.5	1319	*
1619079811	Walton	Gary	York	AL	1	General Practice	S	Paroxetine Hcl	Paroxetine Hcl	27	43	1265	192.07			11	13	51.76	390	*
1619079878	Rabbi	Amatu	Atlanta	GA	13	Internal Medicine	S	Paroxetine Hcl	Paroxetine Hcl	24	54	1620	252.5		#					*
1619080041	Mondragon	Gustavo	Chula Vista	CA	6	Cardiology	S	Paroxetine Hcl	Paroxetine Hcl	75	75	2250	416.33	14	#					#
1619080124	Gibbons	Jerry	Elk Grove Village	IL	17	Psychiatry	S	Paroxetine Hcl	Paroxetine Hcl	72	78	2340	608.34			24	30	192.33	900	*
1619080215	Kona	Sudhakar	Pomona	CA	6	Internal Medicine	S	Paroxetine Hcl	Paroxetine Hcl	76	88	2639	673.93	15		76	88	673.93	2639		15
1619080314	Jao	Monina	Martins Ferry	OH	39	Internal Medicine	S	Paroxetine Hcl	Paroxetine Hcl	104	119.1	3550	1100.38	17		79	93.7	759	2811	#
1619080389	Santiago Hernandez	Marcos	San Juan	PR	72	Internal Medicine	S	Paroxetine Hcl	Paroxetine Hcl	23	43	1290	173.87			23	43	173.87	1290	*
1619080561	Nichols	Joe	Atlanta	TX	48	Family Practice	S	Paroxetine Hcl	Paroxetine Hcl	55	75	2250	352.62		#					*
1619081023	Gandhi	Prachi	Orange City	FL	12	Family Practice	S	Paroxetine Hcl	Paroxetine Hcl	15	43	1290	1507.35			15	43	1507.35	1290	*
1619081304	Akbar	Salman	Richmond	VA	51	Internal Medicine	S	Paroxetine Hcl	Paroxetine Hcl	15	15	450	113.34		#					*
1619081452	Howland	Brenda	Cottonwood	AZ	4	Internal Medicine	S	Paroxetine Hcl	Paroxetine Hcl	21	33	990	138.44			21	33	138.44	990	*
1619081510	Onyskiv	Marta	Boston	MA	25	Family Practice	S	Paroxetine Hcl	Paroxetine Hcl	15	17	510	110.87		*					*
1619081528	Ghaly	Ash	Visalia	CA	6	Family Practice	S	Paroxetine Hcl	Paroxetine Hcl	46	59	1770	408.73	12	#					*
1619081684	Ahmad	Babar	Lansing	MI	26	Internal Medicine	S	Paroxetine Hcl	Paroxetine Hcl	29	87	2610	409.59		#					*
1619081924	Rafael	Richard	Reno	NV	32	Obstetrics/Gynecology	S	Paroxetine Hcl	Paroxetine Hcl	31	61	1830	302.87		#					*
1619082310	Burks	Willard	Wynne	AR	5	Family Practice	S	Paroxetine Hcl	Paroxetine Hcl	56	62.1	1778	321.94	12		27	27.1	144.67	753	*
1619082625	Ilyayeva	Stella	Forest Hills	NY	36	Endocrinology	S	Paroxetine Hcl	Paroxetine Hcl	27	27	810	153.22			27	27	153.22	810	*
1619083029	Zimmer	Jennifer	Plano	TX	48	Internal Medicine	S	Paroxetine Hcl	Paroxetine Hcl	25	64	1920	684.67			25	64	684.67	1920	*
1619083144	Butterfield	Karen	Palo Alto	CA	6	Internal Medicine	S	Paroxetine Hcl	Paroxetine Hcl	20	50	1500	256.89			20	50	256.89	1500	*
1619083243	Stucke	Rebecca	Saint Albans	VT	50	Physician Assistant	S	Paroxetine Hcl	Paroxetine Hcl	20	32	960	690.09		#					*
1619083342	Medrano	William	Pflugerville	TX	48	Family Practice	S	Paroxetine Hcl	Paroxetine Hcl	13	13	390	50.57			13	13	50.57	390	*
1619083508	Kolodrubetz	Richard	Ellicott City	MD	24	Family Practice	S	Paroxetine Hcl	Paroxetine Hcl	16	44.5	1335	408.69			16	44.5	408.69	1335	*
1619083524	Schirripa	John	Yonkers	NY	36	Internal Medicine	S	Paroxetine Hcl	Paroxetine Hcl	26	34	1020	234.76			26	34	234.76	1020	*
1619083656	Schaerf	Frederick	Fort Myers	FL	12	Neuropsychiatry	S	Paroxetine Hcl	Paroxetine Hcl	51	101	3030	3725.35			51	101	3725.35	3030	*
1619083763	Mazurek	Alan	Rockville Centre	NY	36	Neurology	S	Paroxetine Hcl	Paroxetine Hcl	15	23	690	115.6			15	23	115.6	690	*
1619083813	Smith	Marion	Torrington	WY	56	Family Practice	S	Paroxetine Hcl	Paroxetine Hcl	59	67	2003	489.84			45	49	375.66	1463	*
1619084308	Williams	Tisha	Murrells Inlet	SC	45	Family Practice	S	Paroxetine Hcl	Paroxetine Hcl	37	87	2595	509.5	12	#					#
1619084514	Domingo	Ireneo	Union Springs	AL	1	General Practice	S	Paroxetine Hcl	Paroxetine Hcl	30	30	825	266.27		#					*
1619084647	Bartlett	Beverly	Birmingham	AL	1	Nurse Practitioner	S	Paroxetine Hcl	Paroxetine Hcl	12	12	360	66.54			12	12	66.54	360	*
1619084928	Luras	John	Salt Lake City	UT	49	Internal Medicine	S	Paroxetine Hcl	Paroxetine Hcl	27	33	990	131.7			27	33	131.7	990	*
1619085024	Story	Sharon	Hot Springs	AR	5	Nurse Practitioner	S	Paroxetine Hcl	Paroxetine Hcl	12	16	465	134.49		*					*
1619085586	Li	Quinn	Elk Grove	CA	6	Family Practice	S	Paroxetine Hcl	Paroxetine Hcl	20	42	1260	182.54		#					*
1619085735	Hawkins	Kristina	Montgomery	WV	54	Family Practice	S	Paroxetine Hcl	Paroxetine Hcl	30	30	900	601.16			16	16	491.54	480	*
1619085974	Mccalman	David	Andalusia	AL	1	Family Practice	S	Paroxetine Hcl	Paroxetine Hcl	36	56	1680	262.16			25	45	207.86	1350	*
1619086105	Perry	Jeanette	King City	CA	6	Family Practice	S	Paroxetine Hcl	Paroxetine Hcl	19	19	570	152.7		*					*
1619086121	Young	James	Wittenberg	WI	55	Family Practice	S	Paroxetine Hcl	Paroxetine Hcl	28	38.4	1147	204.23		#					*
1619086287	Vertefeuille	Cynthia	Greensboro	NC	37	Nurse Practitioner	S	Paroxetine Hcl	Paroxetine Hcl	53	69	2070	563.1	13	#					#
1619086386	Wang	Grace	Seattle	WA	53	Family Practice	S	Paroxetine Hcl	Paroxetine Hcl	12	12	360	95.47			12	12	95.47	360	*
1619086584	Eintracht	Jason	Seattle	WA	53	Internal Medicine	S	Paroxetine Hcl	Paroxetine Hcl	24	48	1440	297.25			24	48	297.25	1440	*
1619086592	Ahles	Scott	Fresno	CA	6	Psychiatry & Neurology	T	Paroxetine Hcl	Paroxetine Hcl	12	12	360	96			12	12	96	360	*
1619087038	Cavanaugh	Gary	Stockton	CA	6	Psychiatry & Neurology	T	Paroxetine Hcl	Paroxetine Hcl	16	24	720	198.54			16	24	198.54	720	*
1619087111	Scardino	Gerard	Houston	TX	48	Psychiatry	S	Paroxetine Hcl	Paroxetine Hcl	40	48	1440	1848.48		*					*
1619087541	Kergosien	Charles	Brookhaven	MS	28	Internal Medicine	S	Paroxetine Hcl	Paroxetine Hcl	45	45	1350	292.72			25	25	185.23	750	*
1619087566	Justus	Robert	Omak	WA	53	Family Practice	S	Paroxetine Hcl	Paroxetine Hcl	17	29	870	95.31			17	29	95.31	870	*
1619087640	Eley-Hardy	Katina	Ahoskie	NC	37	Physician Assistant	S	Paroxetine Hcl	Paroxetine Hcl	13	14	420	1440.88		#					*
1619087707	Ruggio	Shelene	Fort Wayne	IN	18	General Practice	S	Paroxetine Hcl	Paroxetine Hcl	30	32	900	1138.09		#					*
1619088044	Knysz	Pamela	Boyne City	MI	26	Family Practice	S	Paroxetine Hcl	Paroxetine Hcl	29	71	2130	565.1			29	71	565.1	2130	*
1619088358	Shaikh	Abdul	Plainwell	MI	26	Internal Medicine	S	Paroxetine Hcl	Paroxetine Hcl	52	66	1980	437		*					*
1619088390	Haggard	Judith	Kennett	MO	29	Nurse Practitioner	S	Paroxetine Hcl	Paroxetine Hcl	12	12	360	40.11			12	12	40.11	360	*
1619088440	Tiu	Griselda	National City	CA	6	Internal Medicine	S	Paroxetine Hcl	Paroxetine Hcl	24	35	1050	194.88			24	35	194.88	1050	*
1619089109	Miller	Brenda	Bismarck	ND	38	Family Practice	S	Paroxetine Hcl	Paroxetine Hcl	39	78.5	2340	1420.3		#					*
1619089174	Slotten	Ross	Chicago	IL	17	Family Practice	S	Paroxetine Hcl	Paroxetine Hcl	41	53	1588	310.55			29	41	248	1228	*
1619089349	Heitland	Christopher	Santa Ana	CA	6	Psychiatry	S	Paroxetine Hcl	Paroxetine Hcl	38	38.6	1153	369.39			38	38.6	369.39	1153	*
1619089885	Tarnow	Jay	Houston	TX	48	Neuropsychiatry	S	Paroxetine Hcl	Paroxetine Hcl	11	15	450	84.66			0	0	0	0	#
1619089885	Tarnow	Jay	Houston	TX	48	Neuropsychiatry	S	Pexeva	Paroxetine Mesylate	12	12	360	3341.44			12	12	3341.44	360	*
1619089968	Lorenzen	Kirsten	Reno	NV	32	Internal Medicine	S	Paroxetine Hcl	Paroxetine Hcl	18	50	1500	302.58		#					*
1619091014	Kassoff	David	East Brunswick	NJ	34	Psychiatry & Neurology	T	Paroxetine Hcl	Paroxetine Hcl	58	64	1801	948.27			36	42	193.75	1195	*
1619091998	Creek	James	Calexico	CA	6	General Practice	S	Paroxetine Hcl	Paroxetine Hcl	14	14	420	165.86			14	14	165.86	420	*
1619092012	Washington	Lashondra	Atlanta	GA	13	Psychiatry	S	Paroxetine Hcl	Paroxetine Hcl	21	21	630	222.85		*					*
1619093879	Mckenzie	Kerry	Rock Springs	WY	56	Physician Assistant	S	Paroxetine Hcl	Paroxetine Hcl	11	11	330	72.56		*					*
1619095643	Bohlen	Joseph	Springfield	IL	17	Psychiatry	S	Paroxetine Hcl	Paroxetine Hcl	15	21	630	781.21		*					*
1619095759	Hernandez	Grissel	New York	NY	36	Nurse Practitioner	S	Paroxetine Hcl	Paroxetine Hcl	12	12	360	80.75			12	12	80.75	360	*
1619096849	Hageman	Travis	Grand Island	NE	31	Internal Medicine	S	Paroxetine Hcl	Paroxetine Hcl	36	59	1770	311.47			24	45	212.9	1350	*
1619097581	Kluft	Richard	Bala Cynwyd	PA	42	Psychiatry & Neurology	T	Paroxetine Hcl	Paroxetine Hcl	14	14	420	205.62			0	0	0	0	#
1619097763	Fritz	Joseph	Chesterfield	MO	29	Internal Medicine	S	Paroxetine Hcl	Paroxetine Hcl	28	48	1440	334.68		#					*
1619100484	Burkholder	Rita	Bloomington	IN	18	Nurse Practitioner	S	Paroxetine Hcl	Paroxetine Hcl	34	34	1020	192.8			12	12	48.64	360	*
1619100765	Couch	Herbert	Stanton	KY	21	Nurse Practitioner	S	Paroxetine Hcl	Paroxetine Hcl	20	20	600	176.28		*					*
1619100989	Tueth	Jamie	O Fallon	MO	29	Internal Medicine	S	Paroxetine Hcl	Paroxetine Hcl	18	52	1560	311.9		#					*
1619103058	Mbonu	Mary	Texarkana	TX	48	Family Practice	S	Paroxetine Hcl	Paroxetine Hcl	64	80	2400	428.11	19		47	63	315.25	1890	#
1619104874	Palavecino	Sandra	Bridgeville	DE	10	Internal Medicine	S	Paroxetine Hcl	Paroxetine Hcl	20	54	1620	300.23			20	54	300.23	1620	*
1619105053	Gagne	Amy	Gloversville	NY	36	Nurse Practitioner	S	Paroxetine Hcl	Paroxetine Hcl	60	60	1800	240.32		#					*
1619105186	Bolinger	Kristin	Creston	IA	19	Family Practice	S	Paroxetine Hcl	Paroxetine Hcl	21	21.3	559	207.87			21	21.3	207.87	559	*
1619105236	Richardson	Charles	Ogden	UT	49	Family Practice	S	Paroxetine Hcl	Paroxetine Hcl	18	24	720	126.75			18	24	126.75	720	*
1619105269	Heindl	Joanna	Traverse City	MI	26	Family Practice	S	Paroxetine Hcl	Paroxetine Hcl	38	84.3	2526	567.92			23	63	352.08	1890	*
1619105277	Motes	Joshua	Hensley	AR	5	Family Practice	S	Paroxetine Hcl	Paroxetine Hcl	46	64	1920	435.41		*					*
1619105400	Moyer	Erica	Toppenish	WA	53	Family Practice	S	Paroxetine Hcl	Paroxetine Hcl	53	99	2970	1837.18	15		40	86	396.64	2580	#
1619105467	Mason	Rachel	Kansas City	KS	20	Geriatric Medicine	S	Paroxetine Hcl	Paroxetine Hcl	19	27.2	797	174.67		*					*
1619106119	Bailey	Craig	Detroit	MI	26	Internal Medicine	S	Paroxetine Hcl	Paroxetine Hcl	13	13	390	52.27			0	0	0	0	#
1619106408	Potter	Christina	Loyalton	CA	6	Nurse Practitioner	S	Paroxetine Hcl	Paroxetine Hcl	12	12	360	36.12			12	12	36.12	360	*
1619106572	Musunuri	Padmapriya	Providence	RI	44	Psychiatry	S	Paroxetine Hcl	Paroxetine Hcl	11	11	317	107.42			0	0	0	0	#
1619107562	Vallejo-Agredano	Maria	Salinas	CA	6	Family Practice	S	Paroxetine Hcl	Paroxetine Hcl	22	22	660	147.36		#					*
1619108099	Jawaid	Alya	Bemidji	MN	27	Internal Medicine	S	Paroxetine Hcl	Paroxetine Hcl	13	23	669	126.9		#					*
1619108842	Paddolkar	Vinodkumar	West Burlington	IA	19	Psychiatry	S	Paroxetine Hcl	Paroxetine Hcl	38	40.2	1206	290.12			11	11	59.81	330	*
1619108891	Droberg	Pamela	Saint Paul	MN	27	Nurse Practitioner	S	Paroxetine Hcl	Paroxetine Hcl	13	15	450	138.74			0	0	0	0	#
1619109378	Eshraghi	Rauz	Westlake Village	CA	6	Internal Medicine	S	Paroxetine Hcl	Paroxetine Hcl	20	44	1320	351.73			20	44	351.73	1320	*
1619109402	Strubing	Kori	Antwerp	OH	39	Nurse Practitioner	S	Paroxetine Hcl	Paroxetine Hcl	15	23	675	99.45		*					*
1619109725	Surratt	Alma	Dover	DE	10	Certified Clinical Nurse Specialist	S	Paroxetine Hcl	Paroxetine Hcl	16	16	480	324.13			0	0	0	0	#
1619109774	Benjestorf	Leif	Lynnwood	WA	53	Nurse Practitioner	S	Paroxetine Hcl	Paroxetine Hcl	11	11	330	69.24			0	0	0	0	#
1619109956	Ashok	Mala	Spencerport	NY	36	Family Practice	S	Paroxetine Hcl	Paroxetine Hcl	16	46	1380	214.9		#					*
1619109972	Gade	Ashwini	Bismarck	ND	38	Family Practice	S	Paroxetine Hcl	Paroxetine Hcl	65	67.2	1998	595.77			53	55.2	459.33	1638	*
1619110616	Landrey	Alison	South Burlington	VT	50	Internal Medicine	S	Paroxetine Hcl	Paroxetine Hcl	32	86	2580	503.49		#					*
1619113628	Orisadele	Adaku	Mifflintown	PA	42	Family Practice	S	Paroxetine Hcl	Paroxetine Hcl	11	29	870	140.73		*					*
1619113693	Yager	Elizabeth	Christiansburg	VA	51	Psychiatry	S	Paroxetine Hcl	Paroxetine Hcl	29	39	1170	273.44			14	24	173.03	720	*
1619114048	Rasmusson	Gretchen	Edina	MN	27	Internal Medicine	S	Paroxetine Hcl	Paroxetine Hcl	24	44	1320	179.2		#					*
1619114337	Honaganahalli	Deepak	Colorado Springs	CO	8	Internal Medicine	S	Paroxetine Hcl	Paroxetine Hcl	19	29	870	168.08		#					*
1619120136	Steinhardt	Nicole	Sheboygan	WI	55	Nurse Practitioner	S	Paroxetine Hcl	Paroxetine Hcl	36	64	1864	1820.48	11	#					*
1619120755	Miller	Paula	Saint Louis	MO	29	Nurse Practitioner	S	Paroxetine Hcl	Paroxetine Hcl	11	11	330	109.19			0	0	0	0	#
1619121100	Zampini	Lisa	Syracuse	NY	36	Physician Assistant	S	Paroxetine Hcl	Paroxetine Hcl	23	29	870	1338.62		*					*
1619122025	Burdick	Adam	Los Angeles	CA	6	Psychiatry	S	Paroxetine Hcl	Paroxetine Hcl	39	39	1168	321.7			12	12	144.95	358	*
1619123205	Derderian	Deborah	Mendon	MA	25	Internal Medicine	S	Paroxetine Hcl	Paroxetine Hcl	17	25	750	146.94			17	25	146.94	750	*
1619123676	Thornton	William	Vonore	TN	47	Nurse Practitioner	S	Paroxetine Hcl	Paroxetine Hcl	27	49	1470	471.26			12	24	131.43	720	*
1619124195	Wieseler	Michele	Miller	SD	46	Nurse Practitioner	S	Paroxetine Hcl	Paroxetine Hcl	18	35	1050	120.56			18	35	120.56	1050	*
1619124864	Athale	Ninad	Napa	CA	6	Family Practice	S	Paroxetine Hcl	Paroxetine Hcl	17	17	510	103.54			0	0	0	0	#
1619125218	Siciliano	Donna	Yonkers	NY	36	Internal Medicine	S	Paroxetine Hcl	Paroxetine Hcl	13	13	390	63.69			13	13	63.69	390	*
1619125390	Goloff	Jack	Fort Lauderdale	FL	12	Pain Management	S	Paroxetine Hcl	Paroxetine Hcl	11	11	330	88.47			0	0	0	0	#
1619125861	Beasley	Amanda	Lexington	NC	37	Nurse Practitioner	S	Paroxetine Hcl	Paroxetine Hcl	75	81	2430	649.66	13		20	26	143.75	780	*
1619126067	Mccarthy	Meghan	Erie	PA	42	Psychiatry & Neurology	T	Paroxetine Hcl	Paroxetine Hcl	31	39	1127	437.25			0	0	0	0	#
1619127495	Appling	Jon	Johnson	KS	20	Family Practice	S	Paroxetine Hcl	Paroxetine Hcl	42	54	1620	445.1			42	54	445.1	1620	*
1619128162	Fongkin	Frances	Okeechobee	FL	12	Nurse Practitioner	S	Paroxetine Hcl	Paroxetine Hcl	12	30	900	196.36		*					*
1619129616	Howell	John	Murfreesboro	AR	5	Physician Assistant	S	Paroxetine Hcl	Paroxetine Hcl	22	24	720	194.32			22	24	194.32	720	*
1619129624	Tavarez	Roman	Mcallen	TX	48	Family Practice	S	Paroxetine Hcl	Paroxetine Hcl	16	32	960	476.82		*					*
1619130077	Seebock	Diana	Moraine	OH	39	Nurse Practitioner	S	Paroxetine Hcl	Paroxetine Hcl	57	73	2190	1226.9	11		38	54	1113.65	1620	*
1619130291	Vivas	Yoel	Delray Beach	FL	12	Cardiac Electrophysiology	S	Paroxetine Hcl	Paroxetine Hcl	14	16	480	78.44			14	16	78.44	480	*
1619130770	Pundir	Kushagra	Kokomo	IN	18	Family Practice	S	Paroxetine Hcl	Paroxetine Hcl	18	32	960	101.39			18	32	101.39	960	*
1619131273	Gonzalez-Restrepo	Alejandro	Hartford	CT	9	Psychiatry	S	Paroxetine Hcl	Paroxetine Hcl	12	12	360	142.37			0	0	0	0	#
1619131299	Paik	Jeong Hun	Douglas	GA	13	Internal Medicine	S	Paroxetine Hcl	Paroxetine Hcl	15	23	690	177.74		*					*
1619132560	Krein	Stuart	Maryville	MO	29	Psychiatry	S	Paroxetine Hcl	Paroxetine Hcl	93	93.7	2670	830.68	18		25	25.7	154.88	749	*
1619132834	Andelin	Samuel	Janesville	WI	55	Family Practice	S	Paroxetine Hcl	Paroxetine Hcl	12	36	1080	259.78			12	36	259.78	1080	*
1619133097	Jarasa	Jennifer	Roseburg	OR	41	Family Practice	S	Paroxetine Hcl	Paroxetine Hcl	12	36	1080	1650.76			12	36	1650.76	1080	*
1619133642	Doubleday	Nancy	Greenfield	MA	25	Nurse Practitioner	S	Paroxetine Hcl	Paroxetine Hcl	37	41	1230	279.38		#					*
1619135563	Hansen	Nathaniel	Birmingham	AL	1	Psychiatry	S	Paroxetine Hcl	Paroxetine Hcl	26	32	960	240.26		*					*
1619135589	Henkel	Brett	Spokane	WA	53	Family Practice	S	Paroxetine Hcl	Paroxetine Hcl	23	35	1050	187.59		*					*
1619136017	Choi	Kara	Westfield	MA	25	Family Practice	S	Paroxetine Hcl	Paroxetine Hcl	12	18	534	115.76			12	18	115.76	534	*
1619136736	Villanueva	Omar	Platte City	MO	29	Family Practice	S	Paroxetine Hcl	Paroxetine Hcl	34	52	1560	370.21		#					*
1619137080	French	Jason	Johnson City	TN	47	Family Practice	S	Paroxetine Hcl	Paroxetine Hcl	18	26	780	187.21		#					*
1619137189	Churi	Kartiki	Westminster	CO	8	Psychiatry	S	Paroxetine Hcl	Paroxetine Hcl	19	25	750	298.92		*					*
1619137627	Rai	Manish	Easton	PA	42	Internal Medicine	S	Paroxetine Hcl	Paroxetine Hcl	38	71	2130	354.51	14	#					#
1619137767	Koorie	Elizabeth	Lambertville	NJ	34	Family Practice	S	Paroxetine Hcl	Paroxetine Hcl	12	27	810	682.26		#					*
1619138096	Hornbecker	Michael	Indianapolis	IN	18	Internal Medicine	S	Paroxetine Hcl	Paroxetine Hcl	60	84	2505	1695.9			49	73	1638.49	2175	*
1619138351	Halder	Marilyn	Wickenburg	AZ	4	Family Practice	S	Paroxetine Hcl	Paroxetine Hcl	30	62	1860	273.02		#					*
1619138658	Scott	Randall	Coconut Grove	FL	12	General Practice	S	Paroxetine Hcl	Paroxetine Hcl	28	56	1680	266.7		#					*
1619139029	Brooks	Chamaine	Laurinburg	NC	37	Family Practice	S	Paroxetine Hcl	Paroxetine Hcl	52	78	2324	520.82	11		37	55	381.31	1634	*
1619139441	Sedhain	Suresh	Dallas	TX	48	Psychiatry	S	Paroxetine Hcl	Paroxetine Hcl	22	22	654	159.29		*					*
1619140852	Jeyabarath	Ananthi	Brooksville	FL	12	Internal Medicine	S	Paroxetine Hcl	Paroxetine Hcl	14	14	404	213.48			14	14	213.48	404	*
1619141918	Okabekwa	Vincent	Brooklyn	NY	36	Psychiatry	S	Paroxetine Hcl	Paroxetine Hcl	57	57.1	1712	349.88	18		20	20	139.74	600	*
1619142387	Adury	Kamala	Akron	OH	39	Psychiatry	S	Paroxetine Hcl	Paroxetine Hcl	11	11	330	65.9			0	0	0	0	#
1619142460	Eydelman	Margarita	Boston	MA	25	Psychiatry	S	Paroxetine Hcl	Paroxetine Hcl	53	61.2	1837	479.08			12	20	100.64	600	*
1619142833	Patel	Himanshu	Dover	NJ	34	Internal Medicine	S	Paroxetine Hcl	Paroxetine Hcl	13	15	450	63.18			13	15	63.18	450	*
1619143146	Short	Jill	Louisa	KY	21	Physician Assistant	S	Paroxetine Hcl	Paroxetine Hcl	40	44	1320	340.51		#					*
1619144045	Issa	Hani	Urbana	IL	17	Internal Medicine	S	Paroxetine Hcl	Paroxetine Hcl	23	49	1469	667.7			23	49	667.7	1469	*
1619144078	Perera Abeysekera	Suresha	Fort Wayne	IN	18	Family Practice	S	Paroxetine Hcl	Paroxetine Hcl	32	71	2107	322.31		#					*
1619145059	Castro	Glenda	Modesto	CA	6	Nurse Practitioner	S	Paroxetine Hcl	Paroxetine Hcl	26	26	736	227.1			0	0	0	0	#
1619146693	Srikureja	Serena	Loma Linda	CA	6	Psychiatry & Neurology	T	Paroxetine Hcl	Paroxetine Hcl	36	99.7	2963	566.26			24	72	398.38	2160	*
1619146974	Fernos Suarez	Manuel	Guayama	PR	72	Internal Medicine	S	Paroxetine Hcl	Paroxetine Hcl	41	59	1770	1509.43			20	34	1349.03	1020	*
1619147451	Irish-Pearson	Margrete	Battle Creek	MI	26	Nurse Practitioner	S	Paroxetine Hcl	Paroxetine Hcl	22	28	840	215.93		#					*
1619148202	Foster	Jeffrey	Highlands Ranch	CO	8	Family Practice	S	Paroxetine Hcl	Paroxetine Hcl	17	39	1170	383.63			17	39	383.63	1170	*
1619150315	Houser	Rachel	Elizabethtown	KY	21	Nurse Practitioner	S	Paroxetine Hcl	Paroxetine Hcl	17	27	810	166.58		*					*
