## Supplemental- Analyzed Data 2 for "Specialty-type and state-level variation in paroxetine use among older adult patients" (part 81 of 86)

### Sheet: 2015 (continued)
Prscrbr_NPI	Prscrbr_Last_Org_Name	Prscrbr_First_Name	Prscrbr_City	Prscrbr_State_Abrvtn	Prscrbr_State_FIPS	Prscrbr_Type	Prscrbr_Type_Src	Brnd_Name	Gnrc_Name	Tot_Clms	Tot_30day_Fills	Tot_Day_Suply	Tot_Drug_Cst	Tot_Benes	GE65_Sprsn_Flag	GE65_Tot_Clms	GE65_Tot_30day_Fills	GE65_Tot_Drug_Cst	GE65_Tot_Day_Suply	GE65_Bene_Sprsn_Flag	GE65_Tot_Benes						Number of Prescriptions						Number of Presc / 1000 Aged Enrollees						1000	Cost								Number of Prescriptions						% paroxetine prescriptions from specialty						% paroxetine prescriptions from specialty / % medicare providers in specialty
1619150588	Vandelden	Ellen	San Antonio	TX	48	Neurology	S	Paroxetine Hcl	Paroxetine Hcl	12	16	464	88.18		*					*
1619152014	Harris	Julia	Manteno	IL	17	Family Practice	S	Paroxetine Hcl	Paroxetine Hcl	21	21.1	596	295.51		#					*
1619152113	Hernandez	Luis	Montebello	CA	6	General Practice	S	Paroxetine Hcl	Paroxetine Hcl	96	168	5040	1029.86	27		80	144	883.22	4320	#
1619152139	Mullins	Amanda	Tyler	TX	48	Nurse Practitioner	S	Paroxetine Hcl	Paroxetine Hcl	43	58	1740	375.26		#					*
1619154051	Mnzava	Christy	Meridian	MS	28	Family Practice	S	Paroxetine Hcl	Paroxetine Hcl	35	45	1350	231.53			17	27	133.38	810	*
1619156056	Guo	Jadie	College Station	TX	48	Internal Medicine	S	Paroxetine Hcl	Paroxetine Hcl	16	32	960	137.66			16	32	137.66	960	*
1619156411	Peterson	Lisa	Williston	ND	38	Physician Assistant	S	Paroxetine Hcl	Paroxetine Hcl	13	15	450	85.7			13	15	85.7	450	*
1619156445	Tucci	Mauro	East Brunswick	NJ	34	Internal Medicine	S	Paroxetine Hcl	Paroxetine Hcl	51	101	3030	728.79	12		39	89	648.99	2670	#
1619156890	Green	Vanessa	Carlsbad	NM	35	Nurse Practitioner	S	Paroxetine Hcl	Paroxetine Hcl	46	71.2	2135	543.41		#					*
1619157245	Cunningham	William	Warm Springs	GA	13	Internal Medicine	S	Paroxetine Hcl	Paroxetine Hcl	17	33	990	209.9			17	33	209.9	990	*
1619157492	Patil	Prabhugouda	Houston	TX	48	Cardiology	S	Paroxetine Hcl	Paroxetine Hcl	12	12	312	115.81		*					*
1619161205	Howard	Bronwyn	Cushing	OK	40	Nurse Practitioner	S	Paroxetine Hcl	Paroxetine Hcl	11	11	330	76.88		*					*
1619162237	Mcclanahan	Eric	Bluefield	WV	54	Internal Medicine	S	Paroxetine Hcl	Paroxetine Hcl	27	29	870	267.39			11	13	83.98	390	*
1619162898	Levy	Robyn	Florissant	MO	29	Nurse Practitioner	S	Paroxetine Hcl	Paroxetine Hcl	15	45	1350	1490			15	45	1490	1350	*
1619162955	Allie	Ann	Chicago	IL	17	Geriatric Medicine	S	Paroxetine Hcl	Paroxetine Hcl	25	27.3	818	203.97			25	27.3	203.97	818	*
1619164654	Swenson	Tiffany	Fargo	ND	38	Physician Assistant	S	Paroxetine Hcl	Paroxetine Hcl	22	26	760	1511.86		#					*
1619165123	Soler	Laura	Portland	TX	48	Internal Medicine	S	Paroxetine Hcl	Paroxetine Hcl	77	113	3390	771.52	21	#					#
1619165529	Stepan	Catherine	Cerritos	CA	6	Nurse Practitioner	S	Paroxetine Hcl	Paroxetine Hcl	71	71	2130	1769.32	14		16	16	121.24	480	*
1619165925	Rickertsen	Dwain	Yuba City	CA	6	Family Practice	S	Paroxetine Hcl	Paroxetine Hcl	32	50	1498	369.62		#					*
1619167004	Salcedo Varela	Jaime	Clermont	FL	12	Family Practice	S	Paroxetine Hcl	Paroxetine Hcl	52	83	2490	706.51	12	#					*
1619167830	Buck-Rogers	Lisa	Lebanon	NH	33	Physician Assistant	S	Paroxetine Hcl	Paroxetine Hcl	47	95	2850	666.17	11	#					*
1619168051	Delaney	Adrian	Kansas City	MO	29	Family Practice	S	Paroxetine Hcl	Paroxetine Hcl	19	27	810	175.03			19	27	175.03	810	*
1619168689	Strassburg	Alex	Russell	PA	42	Internal Medicine	S	Paroxetine Hcl	Paroxetine Hcl	18	18	531	207.78		#					*
1619169299	Satterfield	Trevor	Twin Falls	ID	16	Family Practice	S	Paroxetine Hcl	Paroxetine Hcl	32	42	1234	206.84		#					*
1619169398	French	Rebecca	Iola	KS	20	Nurse Practitioner	S	Paroxetine Hcl	Paroxetine Hcl	57	63	1890	291.1			23	29	152.75	870	*
1619170768	Vincent	Jennifer	Bradford	PA	42	Physician Assistant	S	Paroxetine Hcl	Paroxetine Hcl	18	34	1020	216.34		#					*
1619171022	Tveite	Molly	Eugene	OR	41	Internal Medicine	S	Paroxetine Hcl	Paroxetine Hcl	111	213	6374	1716.79	28		92	178	1204.66	5324	#
1619171600	Nathan	Geeta	Roanoke	VA	51	Psychiatry	S	Paroxetine Hcl	Paroxetine Hcl	47	47.1	1411	1425.95		*					*
1619172285	Miller	Jonathan	Mobile	AL	1	Internal Medicine	S	Paroxetine Hcl	Paroxetine Hcl	36	80	2400	554.01		#					*
1619172327	Patrick	Erica	Rochester	NY	36	Neurology	S	Paroxetine Hcl	Paroxetine Hcl	17	17	510	78.17			17	17	78.17	510	*
1619172848	Miller	Clyde	Hatch	NM	35	Family Practice	S	Paroxetine Hcl	Paroxetine Hcl	16	22	630	561.95			16	22	561.95	630	*
1619174067	Lane	Daniel	Redlands	CA	6	Psychiatry	S	Paroxetine Hcl	Paroxetine Hcl	78	128.1	3840	3540.99	15		34	66.1	1481.67	1980	*
1619174505	Chalmers	Richard	Clinton Township	MI	26	Family Practice	S	Paroxetine Hcl	Paroxetine Hcl	18	26	765	226.38			18	26	226.38	765	*
1619175460	Johnston	Mark	Bronx	NY	36	Family Practice	S	Paroxetine Hcl	Paroxetine Hcl	29	29	860	360.71			29	29	360.71	860	*
1619176120	Ofman	David	San Francisco	CA	6	Internal Medicine	S	Paroxetine Hcl	Paroxetine Hcl	16	22.3	670	181.71			16	22.3	181.71	670	*
1619177516	Griffin	Tisha	Crossville	AL	1	Nurse Practitioner	S	Paroxetine Hcl	Paroxetine Hcl	16	22	660	157.41		#					*
1619177656	Styrvoky	Ann	Portland	OR	41	Psychiatry	S	Paroxetine Hcl	Paroxetine Hcl	76	76.2	2235	566.94		*					*
1619177763	Alterman	Adam	Rainbow City	AL	1	Family Practice	S	Paroxetine Hcl	Paroxetine Hcl	49	71	2130	440.83	13		29	45	297.8	1350	*
1619177987	Lister	Katrina	Wichita Falls	TX	48	Nurse Practitioner	S	Paroxetine Hcl	Paroxetine Hcl	12	24	720	979.29		*					*
1619178589	Coyukiat-Fu	Nely	Santa Clara	CA	6	Psychiatry & Neurology	T	Paroxetine Hcl	Paroxetine Hcl	15	15	450	116.92			15	15	116.92	450	*
1619179132	Wallace	Connie	Salisbury	NC	37	Physician Assistant	S	Paroxetine Hcl	Paroxetine Hcl	33	52	1560	278.47			21	34	150.45	1020	*
1619179421	Wafer	Martha	Minden	LA	22	Emergency Medicine	S	Paroxetine Hcl	Paroxetine Hcl	89	101	3030	709.14	17		22	28	159.47	840	*
1619180411	Miller	Carly	Fernandina Beach	FL	12	Psychiatry	S	Paroxetine Hcl	Paroxetine Hcl	29	35	1050	237.16			17	17	96.19	510	*
1619180668	Brown	Rashanda	Salem	OR	41	Family Practice	S	Paroxetine Hcl	Paroxetine Hcl	11	33	990	1478.98		*					*
1619180734	Carriere	Vernon	Metairie	LA	22	Gastroenterology	S	Paroxetine Hcl	Paroxetine Hcl	12	12	360	126.5			12	12	126.5	360	*
1619181674	Spector	Steven	Plantsville	CT	9	Neuropsychiatry	S	Paroxetine Hcl	Paroxetine Hcl	49	49	1446	415.71			0	0	0	0	#
1619182045	Uhrich	Susan	Lafayette	LA	22	Psychiatry	S	Paroxetine Hcl	Paroxetine Hcl	35	47.1	1413	395.94	11	*					*
1619182128	Oley	Erin	Red Lodge	MT	30	Nurse Practitioner	S	Paroxetine Hcl	Paroxetine Hcl	17	27	810	185.79		#					*
1619182193	Ng	Swee Foong	Cleveland	OH	39	Family Practice	S	Paroxetine Hcl	Paroxetine Hcl	38	38.5	1090	356.17		#					*
1619182953	Nachbar	Jeffrey	Torrington	CT	9	Psychiatry	S	Paroxetine Hcl	Paroxetine Hcl	54	54	1534	2436.58			0	0	0	0	#
1619184025	Charron	Jennifer	Kennewick	WA	53	Family Practice	S	Paroxetine Hcl	Paroxetine Hcl	14	18	516	60.04		*					*
1619184454	Harer	Jendy	Williamsport	PA	42	Family Practice	S	Paroxetine Hcl	Paroxetine Hcl	35	49	1470	332.51			35	49	332.51	1470	*
1619186194	Rajan	Vikram	Santa Monica	CA	6	Cardiology	S	Paroxetine Hcl	Paroxetine Hcl	13	13	390	104			13	13	104	390	*
1619186475	Pallone	Stephen	Sioux City	IA	19	Family Practice	S	Paroxetine Hcl	Paroxetine Hcl	16	16	480	111.94			0	0	0	0	#
1619186632	Allman	Katarina	Huntsville	AL	1	Family Practice	S	Paroxetine Hcl	Paroxetine Hcl	15	37	1110	152.05			15	37	152.05	1110	*
1619187184	Buswell-Cleary	Lindsey	Juneau	WI	55	Family Practice	S	Paroxetine Hcl	Paroxetine Hcl	15	29	842	170.79		*					*
1619187283	Carroll	Quinton	Johnson City	TN	47	Nurse Practitioner	S	Paroxetine Hcl	Paroxetine Hcl	23	29	870	107.63			23	29	107.63	870	*
1619187663	Edwards	Christopher	Athens	AL	1	Family Practice	S	Paroxetine Hcl	Paroxetine Hcl	42	78	2340	484.77			23	57	407.89	1710	*
1619187762	Bascara	Jorge	Trenton	NJ	34	Psychiatry	S	Paroxetine Hcl	Paroxetine Hcl	24	24	682	394.81		*					*
1619190162	Sayeed	Syed	Sikeston	MO	29	Psychiatry	S	Paroxetine Hcl	Paroxetine Hcl	116	116	3338	9435.14	18		63	63	5327.31	1861	*
1619190501	Rizvi	Saba	Stockton	CA	6	Psychiatry	S	Paroxetine Hcl	Paroxetine Hcl	145	147	4369	1355.35	22		45	45	439.9	1331	*
1619190519	Nystrom	Janice	Box Elder	MT	30	Nurse Practitioner	S	Paroxetine Hcl	Paroxetine Hcl	11	11	316	112.96			11	11	112.96	316	*
1619190626	Tello Santini	Carminia	Guaynabo	PR	72	General Practice	T	Paroxetine Hcl	Paroxetine Hcl	18	18	540	122.29		*					*
1619191442	Policard	Jean-Daniel	Pittsburg	KS	20	Psychiatry	S	Paroxetine Hcl	Paroxetine Hcl	17	19	570	181.41		*					*
1619191731	Barker	Bradley	Elyria	OH	39	Family Practice	S	Paroxetine Hcl	Paroxetine Hcl	52	76	2280	3082.36			52	76	3082.36	2280	*
1619192671	Sandbo	Stacey	Madison	WI	55	Nurse Practitioner	S	Paroxetine Hcl	Paroxetine Hcl	20	40	1200	214.49			20	40	214.49	1200	*
1619193141	Doshi	Ramesh	Palos Park	IL	17	Psychiatry	S	Paroxetine Hcl	Paroxetine Hcl	143	159	4770	1354.84	24		32	43	265.83	1290	*
1619193240	Hoey	Kathleen	Succasunna	NJ	34	Family Practice	S	Paroxetine Hcl	Paroxetine Hcl	19	35	1050	470.66			19	35	470.66	1050	*
1619193869	Wood	Kelly	Marissa	IL	17	Family Practice	S	Paroxetine Hcl	Paroxetine Hcl	18	18	540	73.99		#					*
1619194743	Weissman	Barbara	San Mateo	CA	6	Psychiatry	S	Paroxetine Hcl	Paroxetine Hcl	36	36	1065	331.44			15	15	118.05	450	*
1619195153	Tornik	Steven	Plain City	OH	39	Family Practice	S	Paroxetine Hcl	Paroxetine Hcl	24	36	1080	1199.58		#					*
1619195864	Martin	David	Prestonsburg	KY	21	Family Practice	S	Paroxetine Hcl	Paroxetine Hcl	105	127	3708	4262.65	16		81	99	2578.29	2913	#
1619196391	Steury	Monica	Sheridan	MI	26	Family Practice	S	Paroxetine Hcl	Paroxetine Hcl	28	48	1440	480.68		#					*
1619196417	Surowiec	Mary	Wayne	MI	26	Nurse Practitioner	S	Paroxetine Hcl	Paroxetine Hcl	27	27.5	824	653.83		*					*
1619196565	Killoran	Ann	Iowa City	IA	19	Neurology	S	Paroxetine Hcl	Paroxetine Hcl	18	18	540	98.4		*					*
1619197480	Chitwood	Bryan	Beaverton	OR	41	Family Practice	S	Paroxetine Hcl	Paroxetine Hcl	11	19	570	79.29			11	19	79.29	570	*
1619198306	Sheth	Milan	Oak Ridge	TN	47	Cardiology	S	Paroxetine Hcl	Paroxetine Hcl	20	20	573	154.07		*					*
1619198686	Tanjim	Shakila	Topeka	KS	20	Psychiatry	S	Paroxetine Hcl	Paroxetine Hcl	52	52.9	1578	6713.2			0	0	0	0	#
1619199056	Miller	Dillon	Blue Ridge	GA	13	Family Practice	S	Paroxetine Hcl	Paroxetine Hcl	56	76	2280	473.83	11		31	43	247.01	1290	*
1619199627	Bockewitz	Brandon	Peoria	IL	17	Family Practice	S	Paroxetine Hcl	Paroxetine Hcl	26	30	900	1023.57			26	30	1023.57	900	*
1619200359	Kilcrease	Lauren	Troy	AL	1	Nurse Practitioner	S	Paroxetine Hcl	Paroxetine Hcl	11	11	330	33.11			11	11	33.11	330	*
1619201688	Derck	Cara	Southfield	MI	26	Geriatric Medicine	S	Paroxetine Hcl	Paroxetine Hcl	28	68	2040	382.28		#					*
1619202082	Adams	Karen	Fairhope	AL	1	Nurse Practitioner	S	Paroxetine Hcl	Paroxetine Hcl	30	64	1920	376.93		#					*
1619205655	Cafaro	Michelle	Albany	NY	36	Physician Assistant	S	Paroxetine Hcl	Paroxetine Hcl	14	22	660	158.08		#					*
1619206307	Jones	Kevin	Frisco	CO	8	Psychiatry	S	Paroxetine Hcl	Paroxetine Hcl	14	14	420	2708.96			0	0	0	0	#
1619209442	Chermak	Linda	Charlotte	MI	26	Family Practice	S	Paroxetine Hcl	Paroxetine Hcl	29	55	1618	311.51		#					*
1619212834	Turner	Gracie	Stuart	FL	12	Internal Medicine	S	Paroxetine Hcl	Paroxetine Hcl	32	46	1380	268.3			20	32	200.16	960	*
1619213451	Chadwick	Margot	Kalamazoo	MI	26	Nurse Practitioner	S	Paroxetine Hcl	Paroxetine Hcl	17	17.2	515	127.63			0	0	0	0	#
1619214491	Layton	Barbarann	Philadelphia	PA	42	Nurse Practitioner	S	Paroxetine Hcl	Paroxetine Hcl	13	15	450	380.22		*					*
1619214913	Day	Melissa	Stanford	KY	21	Physician Assistant	S	Paroxetine Hcl	Paroxetine Hcl	22	22	660	88.08		*					*
1619215837	Mann	Amitasha	Fresno	CA	6	Internal Medicine	S	Paroxetine Hcl	Paroxetine Hcl	30	36	1080	168.31		#					*
1619216678	Lueck	Mandy	Kansas City	KS	20	Nurse Practitioner	S	Paroxetine Hcl	Paroxetine Hcl	14	16	480	56.1			0	0	0	0	#
1619217171	Erwin	Robin	Huntsville	AL	1	Nurse Practitioner	S	Paroxetine Hcl	Paroxetine Hcl	25	31	930	235.51			25	31	235.51	930	*
1619218369	Abt	Jennifer	Montgomery	AL	1	Family Practice	S	Paroxetine Hcl	Paroxetine Hcl	12	12	360	78.64		*					*
1619219458	Purewal	Manjit	Merced	CA	6	Nurse Practitioner	S	Paroxetine Hcl	Paroxetine Hcl	27	43	1290	275.66		#					*
1619219573	Nikitina	Yana	Ridgeland	MS	28	Internal Medicine	S	Paroxetine Hcl	Paroxetine Hcl	17	26	776	142.2		#					*
1619220332	Kraft	Louis	Sacramento	CA	6	Psychiatry & Neurology	T	Paroxetine Hcl	Paroxetine Hcl	15	15	450	76.6			0	0	0	0	#
1619220621	Hawkins	Marie	Boise	ID	16	Nurse Practitioner	S	Paroxetine Hcl	Paroxetine Hcl	37	37.3	1042	299.6			14	14	97.01	421	*
1619223344	Levi	Jeannie	Newport	TN	47	Nurse Practitioner	S	Paroxetine Hcl	Paroxetine Hcl	17	21	630	108.21		#					*
1619224110	Call	Marianne	Metairie	LA	22	Nurse Practitioner	S	Paroxetine Hcl	Paroxetine Hcl	11	11	330	66.89			0	0	0	0	#
1619224409	Spicer	Jamie	Florence	SC	45	Family Practice	S	Paroxetine Hcl	Paroxetine Hcl	12	12	360	215.28			12	12	215.28	360	*
1619225828	Kephart	Staci	Coalport	PA	42	Physician Assistant	S	Paroxetine Hcl	Paroxetine Hcl	13	13	390	84.56			0	0	0	0	#
1619228186	Wood	Robert	Santaquin	UT	49	Nurse Practitioner	S	Paroxetine Hcl	Paroxetine Hcl	12	12	360	47.62			12	12	47.62	360	*
1619229614	Anderson	Carloyn	Wentworth	NC	37	Nurse Practitioner	S	Paroxetine Hcl	Paroxetine Hcl	54	62	1860	511.89		*					*
1619230612	Del Prado	Luis	Mayaguez	PR	72	Family Practice	S	Paroxetine Hcl	Paroxetine Hcl	14	14	404	220.57			14	14	220.57	404	*
1619230778	Harrison	Valerie	Seaford	DE	10	Nurse Practitioner	S	Paroxetine Hcl	Paroxetine Hcl	33	33	990	349.8			14	14	118.97	420	*
1619231966	Backofen	Gregory	El Dorado	AR	5	Family Practice	S	Paroxetine Hcl	Paroxetine Hcl	11	13	364	77.84		*					*
1619233236	Newsom	Benjamin	Alexandria	LA	22	Internal Medicine	S	Paroxetine Hcl	Paroxetine Hcl	13	13	390	67.9			13	13	67.9	390	*
1619233665	Simpkins	Erica	Las Vegas	NV	32	Physician Assistant	S	Paroxetine Hcl	Paroxetine Hcl	20	26	780	154.54			20	26	154.54	780	*
1619234002	Tunis	Cassandra	Danville	PA	42	Family Practice	S	Paroxetine Hcl	Paroxetine Hcl	14	14	420	83.16			14	14	83.16	420	*
1619234689	Horinger	John	Akron	OH	39	Internal Medicine	S	Paroxetine Hcl	Paroxetine Hcl	11	11	330	83.46			0	0	0	0	#
1619236338	Rodriguez	Robert	Pierson	FL	12	Physician Assistant	S	Paroxetine Hcl	Paroxetine Hcl	24	39	1170	243.77		*					*
1619237849	Thurman	John	West Burlington	IA	19	Family Practice	S	Paroxetine Hcl	Paroxetine Hcl	16	20	600	131.69			16	20	131.69	600	*
1619246873	Gaddis	Deborah	Kimball	TN	47	Nurse Practitioner	S	Paroxetine Hcl	Paroxetine Hcl	54	88	2640	534.29	11	#					*
1619247574	Xiong	Yee	Dinuba	CA	6	Physician Assistant	S	Paroxetine Hcl	Paroxetine Hcl	11	11	330	100.02			11	11	100.02	330	*
1619252384	Peraza	Emilse	W. Wendover	NV	32	Physician Assistant	S	Paroxetine Hcl	Paroxetine Hcl	19	35	1050	117.8		#					*
1619252665	Uzzell	Amanda	Piscataway	NJ	34	Physician Assistant	S	Paroxetine Hcl	Paroxetine Hcl	12	12	360	72.36			12	12	72.36	360	*
1619256906	Peterson	Kristin	Stevens Point	WI	55	Nurse Practitioner	S	Paroxetine Hcl	Paroxetine Hcl	13	15.3	456	1217.44		*					*
1619258050	Wang	Qin	Oregon	OH	39	Nurse Practitioner	S	Paroxetine Hcl	Paroxetine Hcl	20	26	780	158.48		*					*
1619260932	Duckworth	Dori	Belleville	IL	17	Nurse Practitioner	S	Paroxetine Hcl	Paroxetine Hcl	18	28	840	149.94		#					*
1619261393	Cover	Andrea	Travelers Rest	SC	45	Family Practice	S	Paroxetine Hcl	Paroxetine Hcl	11	13	390	71.6		*					*
1619261518	Silva	Victor	Reedley	CA	6	Family Practice	S	Paroxetine Hcl	Paroxetine Hcl	29	31	930	241.35			29	31	241.35	930	*
1619263324	Vincent	Owen	Prairie Du Chien	WI	55	Family Practice	S	Paroxetine Hcl	Paroxetine Hcl	17	17	500	99.43			17	17	99.43	500	*
1619263746	Hashmi	Noor Ul Ain	East Patchogue	NY	36	Family Practice	S	Paroxetine Hcl	Paroxetine Hcl	17	49	1470	1401.08			17	49	1401.08	1470	*
1619264033	Hassan	Seemeen	Kansas City	MO	29	Internal Medicine	S	Paroxetine Hcl	Paroxetine Hcl	13	21	630	76.06		*					*
1619264371	Flowers	Robert	Burkesville	KY	21	Internal Medicine	S	Paroxetine Hcl	Paroxetine Hcl	25	25	750	81.47			25	25	81.47	750	*
1619264397	Farrell	Michael	Laguna Hills	CA	6	Family Practice	S	Paroxetine Hcl	Paroxetine Hcl	15	15	450	151.39		#					*
1619264488	Karres	Lisa	Newark	OH	39	Family Practice	S	Paroxetine Hcl	Paroxetine Hcl	39	43	1274	285.54			19	23	134.24	690	*
1619265493	Kilpela	Jeannie	Cynthiana	KY	21	Nurse Practitioner	S	Paroxetine Hcl	Paroxetine Hcl	17	21	630	114.31			0	0	0	0	#
1619266947	Bendel	Sarah	Winter Garden	FL	12	Family Practice	S	Paroxetine Hcl	Paroxetine Hcl	19	29	870	437.47		*					*
1619267275	Lobban	Jessica	Lakeland	FL	12	Family Practice	S	Paroxetine Hcl	Paroxetine Hcl	36	53	1549	346.68	20	#					#
1619268513	Howard	Victoria	Thomasville	AL	1	Physician Assistant	S	Paroxetine Hcl	Paroxetine Hcl	11	23	690	107.37		*					*
1619269099	Kinney	Bruce	Kailua	HI	15	Family Practice	S	Paroxetine Hcl	Paroxetine Hcl	30	44	1320	334.71		#					*
1619269875	Morris	Gerald	Tucson	AZ	4	Internal Medicine	S	Paroxetine Hcl	Paroxetine Hcl	49	83	2482	695.16	11		36	70	530.27	2092	*
1619270956	Weaver	Sean	Louisiana	MO	29	Nurse Practitioner	S	Paroxetine Hcl	Paroxetine Hcl	21	21	630	150.93		#					*
1619272903	Mcdowell	William	Sanford	FL	12	Nurse Practitioner	S	Paroxetine Hcl	Paroxetine Hcl	54	56	1680	565.38			0	0	0	0	#
1619272952	Zertuche	Kara	Willow Creek	CA	6	Nurse Practitioner	S	Paroxetine Hcl	Paroxetine Hcl	13	31	898	197.86		*					*
1619274743	Chavez	Marco	San Diego	CA	6	Psychiatry	S	Paroxetine Hcl	Paroxetine Hcl	20	20	600	149.07		#					*
1619274933	Hughes	Hollie	Dexter	MO	29	Nurse Practitioner	S	Paroxetine Hcl	Paroxetine Hcl	11	21	630	158.03			11	21	158.03	630	*
1619275427	Koury De Ramos	Glorivel	Newnan	GA	13	Internal Medicine	S	Paroxetine Hcl	Paroxetine Hcl	12	28	840	152.7		*					*
1619276722	Bentley	Elizabeth	Idaho Falls	ID	16	Nurse Practitioner	S	Paroxetine Hcl	Paroxetine Hcl	19	19	545	122.2			0	0	0	0	#
1619278504	Hinojosa-Garcia	Elba	Chula Vista	CA	6	Physician Assistant	S	Paroxetine Hcl	Paroxetine Hcl	13	13	390	57.04			13	13	57.04	390	*
1619280450	Savage	Olga	Homosassa	FL	12	Family Practice	S	Paroxetine Hcl	Paroxetine Hcl	27	65	1950	298.33		#					*
1619280468	Doeringer	David	Palm Harbor	FL	12	Family Practice	S	Paroxetine Hcl	Paroxetine Hcl	13	23	690	235.33		#					*
1619280625	Morey	Leanne	Winona	MN	27	Physician Assistant	S	Paroxetine Hcl	Paroxetine Hcl	12	12	360	77.76			0	0	0	0	#
1619282126	Gonzalez	Orlando	Miami	FL	12	Physician Assistant	S	Paroxetine Hcl	Paroxetine Hcl	59	61	1830	368.19	11	#					*
1619284171	Schinner	John	Poland	OH	39	Family Practice	S	Paroxetine Hcl	Paroxetine Hcl	23	33	975	182.91		#					*
1619284239	Hall	Jack	Pueblo West	CO	8	Physician Assistant	S	Paroxetine Hcl	Paroxetine Hcl	17	31	930	175.06		*					*
1619284940	Cohen	Denise	Ft. Lauderdale	FL	12	Internal Medicine	S	Paroxetine Hcl	Paroxetine Hcl	11	27	810	743.75			11	27	743.75	810	*
1619285442	John	Bejoy	Quincy	IL	17	Psychiatry	S	Paroxetine Hcl	Paroxetine Hcl	27	27	810	123.84		*					*
1619285913	Fischer	Sarah	Concord	NH	33	Nurse Practitioner	S	Paroxetine Hcl	Paroxetine Hcl	16	16	480	193.74			0	0	0	0	#
1619286150	Minsky	Mary	Lake Village	AR	5	Physician Assistant	S	Paroxetine Hcl	Paroxetine Hcl	24	30	900	147.67		#					*
1619286606	Vagic	Dragana	Chico	CA	6	Internal Medicine	S	Paroxetine Hcl	Paroxetine Hcl	54	64	1920	1100.79			28	34	213.06	1020	*
1619287265	Turner	Cecil	Greenville	NC	37	Nurse Practitioner	S	Paroxetine Hcl	Paroxetine Hcl	33	33.2	996	306.03		*					*
1619287869	Chamul	Patricia	Los Angeles	CA	6	Family Practice	S	Paroxetine Hcl	Paroxetine Hcl	64	114	3420	784.23	23		47	85	553.24	2550	#
1619288230	George	Jim	Forney	TX	48	Family Practice	S	Paroxetine Hcl	Paroxetine Hcl	28	43.3	1299	296.46		#					*
1619289931	Segura	Efrain	Saint Cloud	FL	12	Family Practice	S	Paroxetine Hcl	Paroxetine Hcl	43	94	2820	1269.92	15		21	46	1013.5	1380	*
1619290442	Ikemefuna	Valerie	Minneapolis	MN	27	Nurse Practitioner	S	Paroxetine Hcl	Paroxetine Hcl	37	37.6	1063	362.18			25	25.3	229.18	698	*
1619291127	Kellogg	Ann	Klamath Falls	OR	41	Family Practice	S	Paroxetine Hcl	Paroxetine Hcl	16	18	540	519.1		*					*
1619291945	Barron	Cassandra	Manchester	TN	47	Nurse Practitioner	S	Paroxetine Hcl	Paroxetine Hcl	12	12	360	57.65		*					*
1619293180	Nottingham	Cohleen	Port Charlotte	FL	12	Nurse Practitioner	S	Paroxetine Hcl	Paroxetine Hcl	15	29	849	204.23			0	0	0	0	#
1619294279	Riccardi	Elizabeth	Syracuse	NY	36	Internal Medicine	S	Paroxetine Hcl	Paroxetine Hcl	17	35	1050	158.4			17	35	158.4	1050	*
1619295540	Brown	Joseph	Monticello	KY	21	Internal Medicine	S	Paroxetine Hcl	Paroxetine Hcl	34	34	1020	883.9			12	12	81.05	360	*
1619295797	Morland	Thomas	Philadelphia	PA	42	Internal Medicine	S	Paroxetine Hcl	Paroxetine Hcl	41	71	2130	466.02	11	#					*
1619295979	Pfeilsticker	Jeanne	Hyndman	PA	42	Family Practice	S	Paroxetine Hcl	Paroxetine Hcl	16	16	460	539.52		*					*
1619298247	Leigh	Townes	Evansville	IN	18	Family Practice	S	Paroxetine Hcl	Paroxetine Hcl	11	11	330	56.67			11	11	56.67	330	*
1619299633	Oltmanns	Laura	Menifee	CA	6	Physician Assistant	S	Paroxetine Hcl	Paroxetine Hcl	21	47	1410	335.23			21	47	335.23	1410	*
1619299856	Laubach	Lynn	Canton	OH	39	Nurse Practitioner	S	Paroxetine Hcl	Paroxetine Hcl	39	39	1107	285.54		*					*
1619301363	Lopez	Andrea	Conowingo	MD	24	Nurse Practitioner	S	Paroxetine Hcl	Paroxetine Hcl	22	34	1020	240.35		*					*
1619301926	Cobb	Deborah	Summerfield	NC	37	Nurse Practitioner	S	Paroxetine Hcl	Paroxetine Hcl	22	34.5	1035	294.51			22	34.5	294.51	1035	*
1619302023	Paiva	Linda	Fall River	MA	25	Nurse Practitioner	S	Paroxetine Hcl	Paroxetine Hcl	17	43	1290	301.88		#					*
1619306479	Jones	Benefita	Elmhurst	NY	36	Physician Assistant	S	Paroxetine Hcl	Paroxetine Hcl	61	61	1830	1933.33			34	34	712.5	1020	*
1619307659	Mcshane	Kaneal	Riverside	CA	6	Physician Assistant	S	Paroxetine Hcl	Paroxetine Hcl	41	79	2370	471.02			28	56	312.37	1680	*
1619310935	Moon	Marguerite	Pinellas Park	FL	12	Nurse Practitioner	S	Paroxetine Hcl	Paroxetine Hcl	14	14	420	2598.8		*					*
1619311420	Hopp	Michael	Portland	OR	41	Student in an Organized Health Care Education/Training Program	T	Paroxetine Hcl	Paroxetine Hcl	12	12	360	89.4			0	0	0	0	#
1619311834	Stanley	Shaun	Morgantown	WV	54	Student in an Organized Health Care Education/Training Program	T	Paroxetine Hcl	Paroxetine Hcl	16	18	540	139.98		*					*
1619314564	Stock	Allison	Memphis	TN	47	Nurse Practitioner	S	Paroxetine Hcl	Paroxetine Hcl	25	35	1050	453.29			14	20	176.13	600	*
1619314580	Hertzberg	Leonard	Baltimore	MD	24	Psychiatry	S	Paroxetine Hcl	Paroxetine Hcl	19	21	630	203.32		#					*
1619314820	Mckenna	Kathryn	Lancaster	PA	42	Family Practice	S	Paroxetine Hcl	Paroxetine Hcl	11	15	450	134.25		*					*
1619315439	Froese	Micah	Anderson	SC	45	Family Practice	S	Paroxetine Hcl	Paroxetine Hcl	21	37.1	1113	204.09		#					*
1619316056	Jodrey	Kimberley	Seaman	OH	39	Nurse Practitioner	S	Paroxetine Hcl	Paroxetine Hcl	16	24	720	186.19			16	24	186.19	720	*
1619316585	Tarap	Brandyn	Custer	SD	46	Family Practice	S	Paroxetine Hcl	Paroxetine Hcl	18	26.1	730	277.31		#					*
1619343803	Bush	Tanya	Bowling Green	KY	21	Nurse Practitioner	S	Paroxetine Hcl	Paroxetine Hcl	11	11	330	397.33		*					*
1619357787	Oldham	Kristopher	Ft Worth	TX	48	Nurse Practitioner	S	Paroxetine Hcl	Paroxetine Hcl	12	14	401	130.72			12	14	130.72	401	*
1619365590	Poole	Suzanne	Varnville	SC	45	Nurse Practitioner	S	Paroxetine Hcl	Paroxetine Hcl	35	41	1230	236.01			23	29	189.67	870	*
1619370822	Ayuen	Jacob	Hanford	CA	6	Physician Assistant	S	Paroxetine Hcl	Paroxetine Hcl	18	18.1	543	100.87		*					*
1619371978	Turner	Nancy	Mill Creek	WA	53	Nurse Practitioner	S	Paroxetine Hcl	Paroxetine Hcl	40	40	1200	1563.11			20	20	1458.6	600	*
1619376530	De Jong	Leilani	Seattle	WA	53	Nurse Practitioner	S	Paroxetine Hcl	Paroxetine Hcl	12	14	420	188.48			0	0	0	0	#
1619377280	Prasad	Vinita	Wooster	OH	39	Psychiatry	S	Paroxetine Hcl	Paroxetine Hcl	19	19	518	127.21			0	0	0	0	#
1619380201	Sweat	Robin	Toccoa	GA	13	Nurse Practitioner	S	Paroxetine Hcl	Paroxetine Hcl	29	29.1	872	156.13		*					*
1619380623	Heichel	Rebecca	Myrtle Beach	SC	45	Physician Assistant	S	Paroxetine Hcl	Paroxetine Hcl	25	47	1410	899.23		#					*
1619381092	Brooks	Joseph	Louisville	KY	21	Nurse Practitioner	S	Paroxetine Hcl	Paroxetine Hcl	11	11	330	842.24		*					*
1619383882	Bourget	Lindsey	Caribou	ME	23	Physician Assistant	S	Paroxetine Hcl	Paroxetine Hcl	29	49	1470	293.56			18	26	161.83	780	*
1619384500	Wright	Misty	Cherryville	NC	37	Nurse Practitioner	S	Paroxetine Hcl	Paroxetine Hcl	39	59.1	1757	363.61		#					*
1619384534	Galbrecht	Elizabeth	Philadelphia	PA	42	Nurse Practitioner	S	Paroxetine Hcl	Paroxetine Hcl	12	20	600	214.91		*					*
1619384930	Joseph	Jenny	New York	NY	36	Psychiatry	S	Paroxetine Hcl	Paroxetine Hcl	17	17	487	121.06		*					*
1619389194	Bartley	Megan	Salem	OR	41	Physician Assistant	S	Paroxetine Hcl	Paroxetine Hcl	29	40.1	1170	397.8		#					*
1619390424	Roelkey	Jessica	Harpers Ferry	WV	54	Physician Assistant	S	Paroxetine Hcl	Paroxetine Hcl	11	13	390	86.73			0	0	0	0	#
1619900198	Ikeda	Stephen	Plymouth	MA	25	Psychiatry	S	Paroxetine Hcl	Paroxetine Hcl	59	71	2102	410.4			14	14	57.96	392	*
1619900214	Watrin	Kerry	Tacoma	WA	53	Family Practice	S	Paroxetine Hcl	Paroxetine Hcl	52	55	1281	395.35			12	14	112.9	411	*
1619900461	Gorra	Jona	Georgetown	DE	10	Internal Medicine	S	Paroxetine Hcl	Paroxetine Hcl	58	62	1860	832.22			38	38	615.96	1140	*
1619900537	Willis	Howard	Columbus	GA	13	Internal Medicine	S	Paroxetine Hcl	Paroxetine Hcl	35	55	1575	346.98	11		19	33	189.7	915	*
1619900677	Marlowe	Wayne	Nicholasville	KY	21	Family Practice	S	Paroxetine Hcl	Paroxetine Hcl	34	38	1140	257.03			18	22	147.82	660	*
1619901014	Dever	Lisa	Newark	NJ	34	Infectious Disease	S	Paroxetine Hcl	Paroxetine Hcl	14	14	420	97.23			0	0	0	0	#
1619901170	Vastola	Cary	Williamsville	NY	36	Family Practice	S	Paroxetine Hcl	Paroxetine Hcl	38	56	1680	589.93			38	56	589.93	1680	*
1619901733	Cabrera	Orlando	Miami	FL	12	General Practice	S	Paroxetine Hcl	Paroxetine Hcl	18	26	780	1440.38		#					*
1619901758	Catapano	Michael	Sacramento	CA	6	Internal Medicine	S	Paroxetine Hcl	Paroxetine Hcl	34	34	793	331.09			17	17	205.56	471	*
1619901782	Dick	Ryan	Saint Paul	MN	27	Family Practice	S	Paroxetine Hcl	Paroxetine Hcl	19	49	1445	501.8			19	49	501.8	1445	*
1619901907	Haeberle	John	Laramie	WY	56	Family Practice	S	Paroxetine Hcl	Paroxetine Hcl	22	60	1800	327.47		#					*
1619902178	Albanese	Ellenjeane	Force	PA	42	Internal Medicine	S	Paroxetine Hcl	Paroxetine Hcl	18	26	780	164.5		*					*
1619902293	Blank	Stephen	Atlanta	GA	13	Obstetrics/Gynecology	S	Paroxetine Hcl	Paroxetine Hcl	12	16	480	121.31			12	16	121.31	480	*
1619902442	Johnson	Joel	Hilton Head	SC	45	General Practice	S	Paroxetine Hcl	Paroxetine Hcl	41	81	2414	406		#					*
1619902467	Coleman	Martin	Fort Lauderdale	FL	12	Internal Medicine	S	Paroxetine Hcl	Paroxetine Hcl	32	64	1885	424.82		#					*
1619902509	Suk	Hwan	Glendale	CA	6	Internal Medicine	S	Paroxetine Hcl	Paroxetine Hcl	119	127.2	3811	1049.99	19	#					#
1619902640	Almodovar Puantong	Evelyn	Ponce	PR	72	Family Practice	S	Paroxetine Hcl	Paroxetine Hcl	16	16	480	128.17		*					*
1619902855	Madanguit	Aurora	Coloma	MI	26	Internal Medicine	S	Paroxetine Hcl	Paroxetine Hcl	18	32	960	214.47			18	32	214.47	960	*
1619902889	Conroy	Kimberly	Olean	NY	36	Nurse Practitioner	S	Paroxetine Hcl	Paroxetine Hcl	42	42	1254	1582.73			25	25	1468.23	750	*
1619903192	Walter	Gail-Marie	Lenoir City	TN	47	Family Practice	S	Paroxetine Hcl	Paroxetine Hcl	15	29	870	179.03		*					*
1619903507	Malhotra	Poonam	Spring Hill	FL	12	Family Practice	S	Paroxetine Hcl	Paroxetine Hcl	44	68	2040	1798.84	12		12	18	781.9	540	*
1619903580	Ervin	James	Crystal Springs	MS	28	Family Practice	S	Paroxetine Hcl	Paroxetine Hcl	39	65	1950	292.45			39	65	292.45	1950	*
1619903721	Tilmon	John	Sterlington	LA	22	Physician Assistant	S	Paroxetine Hcl	Paroxetine Hcl	22	26	780	118.86			22	26	118.86	780	*
1619903739	Krier	Brian	Rayville	LA	22	Family Practice	S	Paroxetine Hcl	Paroxetine Hcl	17	17	510	171.02			17	17	171.02	510	*
1619904273	Forester	Robert	Modesto	CA	6	Family Practice	S	Paroxetine Hcl	Paroxetine Hcl	17	33	990	122.38			17	33	122.38	990	*
1619904331	Bryer	Joseph	Wilmington	DE	10	Psychiatry	S	Paroxetine Hcl	Paroxetine Hcl	81	121	3630	798.01	15		64	86	467.58	2580	#
1619904703	Shachar	Sharna	Chula Vista	CA	6	Internal Medicine	S	Paroxetine Hcl	Paroxetine Hcl	126	192	5760	1076.24	19	#					#
1619904745	Fisher	Robert	Santa Monica	CA	6	Internal Medicine	S	Paroxetine Hcl	Paroxetine Hcl	14	20	600	219.49			14	20	219.49	600	*
1619904810	Babiss	Paula	Wilmington	NC	37	Internal Medicine	S	Paroxetine Hcl	Paroxetine Hcl	25	28	840	1306.82			25	28	1306.82	840	*
1619905239	Rosenblatt	Adam	Richmond	VA	51	Psychiatry	S	Paroxetine Hcl	Paroxetine Hcl	20	21	607	81.75		*					*
1619905320	Scobercea	Sebastian	Kingwood	TX	48	Family Practice	S	Paroxetine Hcl	Paroxetine Hcl	53	109	3270	1307.19	11		41	89	1201.69	2670	*
1619905395	Lehman	Kent	Berne	IN	18	Family Practice	S	Paroxetine Hcl	Paroxetine Hcl	93	163	4848	3104.31	18		93	163	3104.31	4848		18
1619905551	Parnell	John	Daytona Beach	FL	12	Family Practice	S	Paroxetine Hcl	Paroxetine Hcl	16	16	480	163.4		#					*
1619905882	Stibich	Jason	Brandon	FL	12	Internal Medicine	S	Paroxetine Hcl	Paroxetine Hcl	42	100	3000	799.47	17	#					#
1619905940	Henderson	John	Belington	WV	54	Family Practice	S	Paroxetine Hcl	Paroxetine Hcl	97	117	3509	832.25	14	#					*
1619906245	Heymann	Karl	Rhinebeck	NY	36	Family Practice	S	Paroxetine Hcl	Paroxetine Hcl	15	43	1290	322.72			15	43	322.72	1290	*
1619906385	Secrest	Desha	Cartersville	GA	13	Family Practice	S	Paroxetine Hcl	Paroxetine Hcl	210	266	7959	1774.46	39		139	181	1041.55	5430		25
1619906773	Aquino	Rommel	Burton	MI	26	Family Practice	S	Paroxetine Hcl	Paroxetine Hcl	40	108	3224	1817.15			40	108	1817.15	3224	*
1619906856	Rickard	Randall	Murfreesboro	TN	47	Family Practice	S	Paroxetine Hcl	Paroxetine Hcl	13	23	690	82			13	23	82	690	*
1619907334	Wonsick	Melinda	Jefferson	NC	37	Family Practice	S	Paroxetine Hcl	Paroxetine Hcl	79	117.2	3459	953.15	13	#					#
1619907979	Williams-Evans	Shiphrah	Miami	OK	40	Nurse Practitioner	S	Paroxetine Hcl	Paroxetine Hcl	19	19	570	160.32			0	0	0	0	#
1619908001	Huddleston	Jason	American Fork	UT	49	Internal Medicine	S	Paroxetine Hcl	Paroxetine Hcl	52	94	2820	973	13		34	70	761.13	2100	*
1619908001	Huddleston	Jason	American Fork	UT	49	Internal Medicine	S	Paxil	Paroxetine Hcl	12	12	360	2025.75			12	12	2025.75	360	*
1619908571	Harrison	Boyde	Haleyville	AL	1	Family Practice	S	Paroxetine Hcl	Paroxetine Hcl	201	213	5931	1971.31	27		181	185	1789.57	5099	#
1619908597	Narula	Gurpreet	Jacksboro	TN	47	Internal Medicine	S	Paroxetine Hcl	Paroxetine Hcl	53	123	3690	736.65	20		20	52	198.95	1560	*
1619908639	Maldonado	Luis	Commack	NY	36	Psychiatry	S	Paroxetine Hcl	Paroxetine Hcl	45	45	1283	760.89			34	34	661.32	953	*
1619908662	Henrichs	Christine	Mahomet	IL	17	Family Practice	S	Paxil Cr	Paroxetine Hcl	16	24	720	3745.68			16	24	3745.68	720	*
1619908886	Rush	Lawrence	Laconia	NH	33	Internal Medicine	S	Paroxetine Hcl	Paroxetine Hcl	17	49	1461	277.28		#					*
1619908951	Smith	Candace	Greensboro	NC	37	Family Practice	S	Paroxetine Hcl	Paroxetine Hcl	23	23	690	186.56			12	12	99.66	360	*
1619909199	Re	Richard	New Orleans	LA	22	Internal Medicine	S	Paroxetine Hcl	Paroxetine Hcl	13	13	390	98			13	13	98	390	*
1619910130	Tribuzio	Robert	Lancaster	PA	42	Internal Medicine	S	Paroxetine Hcl	Paroxetine Hcl	31	66	1980	384.89			31	66	384.89	1980	*
1619910197	Hess	John	Ronks	PA	42	Family Practice	S	Paroxetine Hcl	Paroxetine Hcl	11	21	630	145.35			11	21	145.35	630	*
1619910635	Royce	Jeffrey	Rockford	IL	17	Family Practice	S	Paroxetine Hcl	Paroxetine Hcl	13	19	570	101.65			13	19	101.65	570	*
1619910775	Gibble	Karen	Wilmington	DE	10	Certified Clinical Nurse Specialist	S	Paroxetine Hcl	Paroxetine Hcl	51	51	1496	653.2			12	12	113	336	*
1619911039	Chambers	Robert	Knoxville	TN	47	Family Practice	S	Paroxetine Hcl	Paroxetine Hcl	66	118	3540	677.39	12		55	107	598.74	3210	#
1619911211	Sambare	Datta	Chicago	IL	17	Internal Medicine	S	Paroxetine Hcl	Paroxetine Hcl	38	38.4	1147	521.02			15	15	372.03	450	*
1619911609	Hahn	Larry	Trevose	PA	42	Family Practice	S	Paroxetine Hcl	Paroxetine Hcl	32	52	1560	254.34		#					*
1619911757	Anderson	Traci	Pendleton	IN	18	Osteopathic Manipulative Medicine	S	Paroxetine Hcl	Paroxetine Hcl	17	25.5	765	370.55		*					*
1619911765	Taylor	Todd	Mifflintown	PA	42	Family Practice	S	Paroxetine Hcl	Paroxetine Hcl	12	22	660	111.34		*					*
1619912268	Vaules	William	Penfield	NY	36	Internal Medicine	S	Paroxetine Hcl	Paroxetine Hcl	28	43.5	1305	2193.28		#					*
1619912284	Lan	Vivian	Emerson	NJ	34	Internal Medicine	S	Paroxetine Hcl	Paroxetine Hcl	18	40	1200	1146.31			18	40	1146.31	1200	*
1619912680	Hicks	Lawren	Walnut Creek	CA	6	Family Practice	S	Paroxetine Hcl	Paroxetine Hcl	63	101	3030	872.06	12		63	101	872.06	3030		12
1619912854	Littlefield	Thomas	Knoxville	TN	47	Internal Medicine	S	Paroxetine Hcl	Paroxetine Hcl	14	34	1016	217.96		*					*
1619913100	Havers	Courtenay	Silverdale	WA	53	Family Practice	S	Paroxetine Hcl	Paroxetine Hcl	33	55	1624	422.8			11	19	157.57	570	*
1619913464	Dalby	Clive	Methuen	MA	25	Psychiatry	S	Paroxetine Hcl	Paroxetine Hcl	44	54	1620	686.77			15	25	402.76	750	*
1619913472	Stefanek	Gregg	Alma	MI	26	Family Practice	S	Paroxetine Hcl	Paroxetine Hcl	38	104	3120	601	13	#					*
1619913878	Iglesias	Rogelio	Miami	FL	12	General Practice	S	Paroxetine Hcl	Paroxetine Hcl	54	56	1680	375.23	14	#					#
1619913894	Patel	Smita	Stoneham	MA	25	Psychiatry	S	Paroxetine Hcl	Paroxetine Hcl	20	50	1496	433.5		#					*
1619914025	Handanos	Nicholas	Biddeford	ME	23	Internal Medicine	S	Paroxetine Hcl	Paroxetine Hcl	12	32.9	987	203.94			12	32.9	203.94	987	*
1619914322	Cavallo	John	East Bridgewater	MA	25	Internal Medicine	S	Paroxetine Hcl	Paroxetine Hcl	32	46	1376	307.55		#					*
1619914447	Engelstad	Mark	Westminster	CO	8	Family Practice	S	Paroxetine Hcl	Paroxetine Hcl	29	77.6	2328	523.5		#					*
1619914900	Poetschke	Rebecca	Tecumseh	MI	26	Neurology	S	Paroxetine Hcl	Paroxetine Hcl	13	17	510	1581.21			0	0	0	0	#
1619914975	Shetty	Dinakara	Warner Robins	GA	13	Internal Medicine	S	Paroxetine Hcl	Paroxetine Hcl	35	57	1710	403.01			24	44	311.55	1320	*
1619915295	D'souza	Godwin	Chicago	IL	17	Internal Medicine	S	Paroxetine Hcl	Paroxetine Hcl	89	105	2647	630.17	12		68	84	526.82	2017	*
1619915568	Brewer	Amy	Berlin	VT	50	Nurse Practitioner	S	Paroxetine Hcl	Paroxetine Hcl	47	47	1309	432.46			47	47	432.46	1309	*
1619915584	Parikh	Asha	Atlanta	GA	13	Internal Medicine	S	Paroxetine Hcl	Paroxetine Hcl	17	23	690	228.01		#					*
1619915873	Lynch	Michael	Orland Park	IL	17	Family Practice	S	Paroxetine Hcl	Paroxetine Hcl	28	62	1860	259.15		#					*
1619915899	Lawrence	Morse	Apache Junction	AZ	4	Physician Assistant	S	Paroxetine Hcl	Paroxetine Hcl	19	49	1470	255.25		#					*
1619915931	Spitz	Steven	Belmont	MA	25	Psychiatry	S	Paroxetine Hcl	Paroxetine Hcl	352	358	10606	3261.96	29		90	90	1009.44	2656	*
1619916095	Jaswal	Parminder	Saginaw	MI	26	Family Practice	S	Paroxetine Hcl	Paroxetine Hcl	32	92	2760	391.41		#					*
1619916111	Deckard	Beth	Selinsgrove	PA	42	Nurse Practitioner	S	Paroxetine Hcl	Paroxetine Hcl	15	21	630	753.12		#					*
1619916244	Schneider	Wayne	Marmora	NJ	34	Family Practice	S	Paroxetine Hcl	Paroxetine Hcl	14	24	720	107.79			14	24	107.79	720	*
1619916301	Evans	Hilary	Spartanburg	SC	45	Internal Medicine	S	Paroxetine Hcl	Paroxetine Hcl	50	82	2460	628.98			50	82	628.98	2460	*
1619916368	Donahue	James	Freeport	ME	23	Family Practice	S	Paroxetine Hcl	Paroxetine Hcl	48	94	2548	3046.51		#					*
1619916483	Bentson	Lynn	Albany	OR	41	Internal Medicine	S	Paroxetine Hcl	Paroxetine Hcl	38	56.2	1674	589.42		#					*
1619916855	Kemp	Lawrence	Lewes	DE	10	Neurology	S	Paroxetine Hcl	Paroxetine Hcl	19	55	1650	357.24		#					*
1619916962	Peterson	Gregory	Middletown	CT	9	Psychiatry	S	Paroxetine Hcl	Paroxetine Hcl	17	17	510	168.81		#					*
1619917101	Garcia-Ferrer	Eduardo	Saint Louis	MO	29	Psychiatry	S	Paroxetine Hcl	Paroxetine Hcl	131	176	5280	1177.2	19		83	120	922.93	3600	#
1619917218	Bennett	Marjorie	Owasso	OK	40	Internal Medicine	S	Paroxetine Hcl	Paroxetine Hcl	38	54	1620	453.72			38	54	453.72	1620	*
1619917267	Nagelberg	Steven	Philadelphia	PA	42	Endocrinology	S	Paroxetine Hcl	Paroxetine Hcl	11	22	660	149.82			11	22	149.82	660	*
1619917317	Scandrett-Hibdon	Sharon	Denton	TX	48	Nurse Practitioner	S	Paroxetine Hcl	Paroxetine Hcl	21	21	574	115.63		#					*
1619917663	Siskind	Andrew	Irvine	CA	6	Internal Medicine	S	Paroxetine Hcl	Paroxetine Hcl	49	75	2250	599.25	14		49	75	599.25	2250		14
1619917713	Khan	Kaleem	Naperville	IL	17	Family Practice	S	Paroxetine Hcl	Paroxetine Hcl	13	15	450	348.05			13	15	348.05	450	*
1619917762	George	Milton	Athens	AL	1	Family Practice	S	Paroxetine Hcl	Paroxetine Hcl	12	16	480	75.14			12	16	75.14	480	*
1619917929	Fielding	Dennis	Hamburg	NJ	34	Internal Medicine	S	Paroxetine Hcl	Paroxetine Hcl	56	72	2127	2448.13			56	72	2448.13	2127	*
1619918042	Brulte	Suzanne	Jacksonville	FL	12	Family Practice	S	Paroxetine Hcl	Paroxetine Hcl	19	31	907	225.12		#					*
1619918182	Iofel	Aviva	Los Angeles	CA	6	Internal Medicine	S	Paroxetine Hcl	Paroxetine Hcl	54	62	1860	352.2			54	62	352.2	1860	*
1619918281	Williams	Chandra	East Lansing	MI	26	Family Practice	S	Paroxetine Hcl	Paroxetine Hcl	13	29	870	254.29			13	29	254.29	870	*
1619918307	Phan	Andrew	Portland	ME	23	Family Practice	S	Paroxetine Hcl	Paroxetine Hcl	12	36	1080	290.59		*					*
1619918505	Frazier	Lynn	Little Rock	AR	5	Nurse Practitioner	S	Paroxetine Hcl	Paroxetine Hcl	25	25	750	769.68		*					*
1619918521	Dement	Lisa	Hamilton	MS	28	Nurse Practitioner	S	Paroxetine Hcl	Paroxetine Hcl	13	19	570	132.35		*					*
1619918638	Buonomo	John	Philadephia	PA	42	Family Practice	S	Paroxetine Hcl	Paroxetine Hcl	21	37	1110	244.16			21	37	244.16	1110	*
1619918778	Storey	Mitchel	Seattle	WA	53	Family Practice	S	Paroxetine Hcl	Paroxetine Hcl	22	22	660	129.08			22	22	129.08	660	*
1619918836	Kaplan	Marc	Sierra Vista	AZ	4	Family Practice	S	Paroxetine Hcl	Paroxetine Hcl	35	73	2190	473.52		#					*
1619919206	Dallmeyer	Laurel	Canandaigua	NY	36	Family Practice	S	Paroxetine Hcl	Paroxetine Hcl	30	66	1980	353.31	13		30	66	353.31	1980		13
1619919230	Dhoopati	Vijay	Cary	NC	37	Family Practice	S	Paroxetine Hcl	Paroxetine Hcl	41	51	1530	459.34			41	51	459.34	1530	*
1619919339	Bandy	Preston	Hot Springs	AR	5	Rheumatology	S	Paroxetine Hcl	Paroxetine Hcl	12	12	360	60.45			12	12	60.45	360	*
1619919552	Green	Herbert	Port Jervis	NY	36	Internal Medicine	S	Paroxetine Hcl	Paroxetine Hcl	13	15	450	62.14		*					*
1619919578	Katz	Stephen	Lima	OH	39	Psychiatry	S	Paroxetine Hcl	Paroxetine Hcl	45	61	1830	308.7	11		17	29	131.09	870	*
1619919719	Agnello	Christine	Erie	PA	42	Family Practice	S	Paroxetine Hcl	Paroxetine Hcl	15	25	750	165.42			15	25	165.42	750	*
1619920238	Gursky	Jeffrey	Rochester	MN	27	Psychiatry	S	Paroxetine Hcl	Paroxetine Hcl	37	43.2	1253	413.46			16	22.2	167.26	623	*
1619920394	O'grady	Joseph	Milwaukee	WI	55	Psychiatry	S	Paroxetine Hcl	Paroxetine Hcl	124	126	3748	973.95	14		27	27	263.49	810	*
1619920451	Davidson	Jeffrey	Columbiana	AL	1	Family Practice	S	Paroxetine Hcl	Paroxetine Hcl	59	69	2070	348.42			41	41	184.81	1230	*
1619920758	Sairam	Ramasubbu	Saint Paul	MN	27	Psychiatry	S	Paroxetine Hcl	Paroxetine Hcl	26	26	752	202.21		#					*
1619921194	Yale	Sandra	Buffalo	NY	36	Family Practice	S	Paroxetine Hcl	Paroxetine Hcl	28	30	900	205.79		*					*
1619921285	Gokhman	Nina	Portsmouth	NH	33	Psychiatry	S	Paroxetine Hcl	Paroxetine Hcl	34	34	990	338.95		*					*
1619921335	Gaddis	Kenneth	Baton Rouge	LA	22	Neurology	S	Paroxetine Hcl	Paroxetine Hcl	11	11	330	77			11	11	77	330	*
1619921517	Johnson	Steven	Princeton	MN	27	Family Practice	S	Paroxetine Hcl	Paroxetine Hcl	45	47	1353	398.98			31	33	295.37	959	*
1619921822	Sharma	Bhavna	Madison	AL	1	Family Practice	S	Paroxetine Hcl	Paroxetine Hcl	14	21	630	91.55		*					*
1619922036	Schneider	Tobe	Winfield	KS	20	Nurse Practitioner	S	Paroxetine Hcl	Paroxetine Hcl	13	15	393	58.38		*					*
1619922135	Podolskiy	Aleksandr	Libertyville	IL	17	Family Practice	S	Paroxetine Hcl	Paroxetine Hcl	34	34	810	455.88		#					*
1619922143	Kanthilal	Sembu	Beardstown	IL	17	Family Practice	S	Paroxetine Hcl	Paroxetine Hcl	40	42	1260	224.01			40	42	224.01	1260	*
1619922234	Arikan	Rasim	New Bedford	MA	25	Psychiatry	S	Paroxetine Hcl	Paroxetine Hcl	13	13	311	93.96			0	0	0	0	#
1619922358	Deshong	Carrie	Mcconnellsburg	PA	42	Physician Assistant	S	Paroxetine Hcl	Paroxetine Hcl	46	58	1730	445.38			46	58	445.38	1730	*
1619922416	Wirths	Kimberly	Altus	OK	40	Family Practice	S	Paroxetine Hcl	Paroxetine Hcl	25	37	1080	201.47			25	37	201.47	1080	*
1619922937	Duran Mondragon	Ariel	Miami	FL	12	General Practice	S	Paroxetine Hcl	Paroxetine Hcl	11	21	630	83.96		*					*
1619922960	Wheeler	James	Atlanta	GA	13	Family Practice	S	Paroxetine Hcl	Paroxetine Hcl	12	14	420	128.51		*					*
1619923042	Yates	Laura	Yelm	WA	53	Family Practice	S	Paroxetine Hcl	Paroxetine Hcl	61	61	1564	1024.72	11		47	47	836.73	1223	*
1619923067	Grigoryan	Galina	Hackensack	NJ	34	Internal Medicine	S	Paroxetine Hcl	Paroxetine Hcl	11	11	330	43.89			11	11	43.89	330	*
1619923091	Rathe	Richard	Gainesville	FL	12	Family Practice	S	Paroxetine Hcl	Paroxetine Hcl	12	20	600	165.29		*					*
1619923323	Koop	Hermes	Naples	FL	12	Internal Medicine	S	Paroxetine Hcl	Paroxetine Hcl	29	59	1755	391.47			29	59	391.47	1755	*
1619923810	Blankenship	Bradley	Modesto	CA	6	Family Practice	S	Paroxetine Hcl	Paroxetine Hcl	17	35	1050	170.58		*					*
1619923836	Lucas	Kent	New Bern	NC	37	Internal Medicine	S	Paroxetine Hcl	Paroxetine Hcl	19	31	930	202.75		*					*
1619923885	Krishnan	Ramiah	Cape Coral	FL	12	Internal Medicine	S	Paroxetine Hcl	Paroxetine Hcl	57	117	3510	696.47	14		43	97	535.24	2910	#
1619924057	Tuluca	Inga	Stamford	CT	9	Internal Medicine	S	Paroxetine Hcl	Paroxetine Hcl	57	85	2550	482.24			57	85	482.24	2550	*
1619924123	Moulton	Anne	Providence	RI	44	Internal Medicine	S	Paroxetine Hcl	Paroxetine Hcl	20	36	1080	213.66			20	36	213.66	1080	*
1619924263	Muscovich	Tara	Gambrills	MD	24	Family Practice	S	Paroxetine Hcl	Paroxetine Hcl	16	22	660	79.01			16	22	79.01	660	*
1619924370	Pani	Sidhartha	New Bedford	MA	25	Internal Medicine	S	Paroxetine Hcl	Paroxetine Hcl	24	26	780	166.59		#					*
1619924388	Beagin	Erinn	East Windsor	NJ	34	Internal Medicine	S	Paroxetine Hcl	Paroxetine Hcl	26	56	1651	714.38			26	56	714.38	1651	*
1619924735	Cruse	Susan	Broomfield	CO	8	Internal Medicine	S	Paroxetine Hcl	Paroxetine Hcl	57	112.8	3383	824.17	16	#					#
1619925021	Shih	Christine	Bolingbrook	IL	17	Family Practice	S	Paroxetine Hcl	Paroxetine Hcl	12	16	480	221.17			12	16	221.17	480	*
1619925344	Natalenko	Irina	Far Rockaway	NY	36	Internal Medicine	S	Paroxetine Hcl	Paroxetine Hcl	13	13	389	110.92		*					*
1619925385	Hinners	Cheryl	Omaha	NE	31	Geriatric Medicine	S	Paroxetine Hcl	Paroxetine Hcl	42	42.7	1224	392.98			18	18.3	158.52	522	*
1619925849	Barnett	Bradley	Tucson	AZ	4	Family Practice	S	Paroxetine Hcl	Paroxetine Hcl	35	57	1710	328.52		#					*
1619925948	Chauhan	Amitabh	West Covina	CA	6	Internal Medicine	S	Paroxetine Hcl	Paroxetine Hcl	11	34	1020	297.77			11	34	297.77	1020	*
1619926011	Chen	Michael	Corvallis	OR	41	Internal Medicine	S	Paroxetine Hcl	Paroxetine Hcl	13	13.7	410	122.82		*					*
1619926037	Lorites	Jesus	Miami	FL	12	Specialist	T	Paroxetine Hcl	Paroxetine Hcl	31	32	958	153.06	11		19	20	79.4	600	*
1619926177	Moore	Laura	Port Orchard	WA	53	Family Practice	S	Paroxetine Hcl	Paroxetine Hcl	41	57	1710	444.56		#					*
1619926276	Zegarelli	Louis	Dallas	TX	48	Family Practice	S	Paroxetine Hcl	Paroxetine Hcl	17	31	930	201.5		#					*
1619926433	Boone	Daniel	Mccomb	MS	28	Family Practice	S	Paroxetine Hcl	Paroxetine Hcl	37	69	2070	400.94	11		24	48	237.29	1440	*
1619927035	Habeeb	Linda	Sandwich	MA	25	Internal Medicine	S	Paroxetine Hcl	Paroxetine Hcl	21	25	750	168.14			21	25	168.14	750	*
1619927126	Fowler	Steven	De Witt	IA	19	Family Practice	S	Paroxetine Hcl	Paroxetine Hcl	27	51.2	1529	357.89		#					*
1619927282	Tibbels	Loretta	Bellevue	NE	31	Family Practice	S	Paroxetine Hcl	Paroxetine Hcl	14	16	480	107.82			14	16	107.82	480	*
1619927431	Boxleiter	Thomas	Dubuque	IA	19	Psychiatry	S	Paroxetine Hcl	Paroxetine Hcl	99	132.1	3912	2270.83	17		75	108.1	754.75	3192	#
1619927522	Liotta	Richard	Sugarhill	GA	13	Family Practice	S	Paroxetine Hcl	Paroxetine Hcl	12	20	600	66.15			12	20	66.15	600	*
1619927563	Robinson	Karen	Kalamazoo	MI	26	Nurse Practitioner	S	Paroxetine Hcl	Paroxetine Hcl	12	16	474	203.63			0	0	0	0	#
1619927902	Paulman	Paul	Omaha	NE	31	Family Practice	S	Paroxetine Hcl	Paroxetine Hcl	41	49	1470	251.83			0	0	0	0	#
1619927985	Gedden	Mark	Lancaster	WI	55	Family Practice	S	Paroxetine Hcl	Paroxetine Hcl	23	37	1106	249.14			23	37	249.14	1106	*
1619928041	Akkina	Sanjeev	Maywood	IL	17	Nephrology	S	Paroxetine Hcl	Paroxetine Hcl	13	13	375	77.22			0	0	0	0	#
1619928173	Colareta	Juan	Duluth	MN	27	Psychiatry	S	Paroxetine Hcl	Paroxetine Hcl	18	22	633	246.2		#					*
1619928231	Canada	Felicia	Bradenton	FL	12	Family Practice	S	Paroxetine Hcl	Paroxetine Hcl	27	35	1050	150.1			27	35	150.1	1050	*
1619928488	Lee-Wood	Russell	Barnesville	OH	39	Family Practice	S	Paroxetine Hcl	Paroxetine Hcl	31	61	1820	310.99		#					*
1619928579	Wahl	Wayne	Rose City	MI	26	General Practice	S	Paroxetine Hcl	Paroxetine Hcl	139	173	5077	3013.95	30		113	139	2412.35	4057	#
1619928579	Wahl	Wayne	Rose City	MI	26	General Practice	S	Paxil	Paroxetine Hcl	24	24	272	6670.4			0	0	0	0	#
1619928652	Ferreira	Lisa	Trinity	FL	12	Family Practice	S	Paroxetine Hcl	Paroxetine Hcl	25	75	2250	388.51		#					*
1619928678	Barnett	Debra	Brooklyn	NY	36	Nurse Practitioner	S	Paroxetine Hcl	Paroxetine Hcl	19	25	750	198.05			19	25	198.05	750	*
1619928827	Mixon	James	Hampton	VA	51	Family Practice	S	Paroxetine Hcl	Paroxetine Hcl	23	25	750	267.14			23	25	267.14	750	*
1619929395	Wilkes	Loren	Lino Lakes	MN	27	Family Practice	S	Paroxetine Hcl	Paroxetine Hcl	26	36	1080	1257.33			26	36	1257.33	1080	*
1619929528	Ortega	Xiomara	Clearwater	FL	12	Internal Medicine	S	Paroxetine Hcl	Paroxetine Hcl	24	38	1140	271.3			24	38	271.3	1140	*
1619929627	Dumapit	Gerardo	South Plainfield	NJ	34	Internal Medicine	S	Paroxetine Hcl	Paroxetine Hcl	21	29	844	815.44			21	29	815.44	844	*
1619929676	Smith	Claude	Baltimore	MD	24	Psychiatry	S	Paroxetine Hcl	Paroxetine Hcl	43	51	1522	1662.1			15	23	1424.51	690	*
1619929700	Nettum	James	Madison	WI	55	Family Practice	S	Paroxetine Hcl	Paroxetine Hcl	11	25	742	98.14			11	25	98.14	742	*
1619929882	Hanzel	Kristen	Rochester	MN	27	Internal Medicine	S	Paroxetine Hcl	Paroxetine Hcl	45	67.4	1933	337.1			33	55.2	236.74	1568	*
1619930088	Avalon	Richard	Renton	WA	53	Family Practice	S	Paroxetine Hcl	Paroxetine Hcl	38	60	1800	392.67			20	36	257.06	1080	*
1619930237	Mayock	Ellen	Lake Oswego	OR	41	Internal Medicine	S	Paroxetine Hcl	Paroxetine Hcl	94	165.1	4920	3232.92	15		94	165.1	3232.92	4920		15
1619930591	Williams	Dwight	Paragould	AR	5	Family Practice	S	Paroxetine Hcl	Paroxetine Hcl	31	37.2	1061	864.48			31	37.2	864.48	1061	*
1619930609	Meland	Susan	Fergus Falls	MN	27	Psychiatry	S	Paroxetine Hcl	Paroxetine Hcl	51	63.2	1789	318.97		*					*
1619930708	Zarek	Deborah	Wilmington	DE	10	Internal Medicine	S	Paroxetine Hcl	Paroxetine Hcl	24	50	1500	267.63			24	50	267.63	1500	*
1619930914	Mcreynolds	Bonnie	Elma	WA	53	Nurse Practitioner	S	Paroxetine Hcl	Paroxetine Hcl	14	14	420	58.15			14	14	58.15	420	*
1619930963	Lowdon	Joseph	Charlottesville	VA	51	Internal Medicine	S	Paroxetine Hcl	Paroxetine Hcl	12	26	780	962.99			12	26	962.99	780	*
1619931581	Baysden	Teresa	Bryant	AL	1	Family Practice	S	Paroxetine Hcl	Paroxetine Hcl	34	42	1260	146.61		#					*
1619931680	Bae	Young	Virginia Beach	VA	51	Psychiatry	S	Paroxetine Hcl	Paroxetine Hcl	26	30	900	202.75			0	0	0	0	#
1619931987	Shoroff	Srilatha	Everett	WA	53	Internal Medicine	S	Paroxetine Hcl	Paroxetine Hcl	14	36	1080	158.56			14	36	158.56	1080	*
1619932167	Gollapalli	Sekhar	Hauppauge	NY	36	Internal Medicine	S	Paroxetine Hcl	Paroxetine Hcl	46	74	2191	697.21		#					*
1619932282	Mehta	Avanish	Cumberland	RI	44	Internal Medicine	S	Paroxetine Hcl	Paroxetine Hcl	65	77	2267	811.6		#					*
1619932332	Ramirez	Juanita	Las Vegas	NV	32	Family Practice	S	Paroxetine Hcl	Paroxetine Hcl	19	23	690	180.52		#					*
1619932779	Rajah	Ratnasothy	San Leandro	CA	6	Pulmonary Disease	S	Paroxetine Hcl	Paroxetine Hcl	30	58.2	1743	344.29			30	58.2	344.29	1743	*
1619932787	Friedman	Carl	Towson	MD	24	Internal Medicine	S	Paroxetine Hcl	Paroxetine Hcl	16	28	840	95.95		#					*
1619932878	Screnock	Thomas	Osseo	WI	55	General Practice	S	Paroxetine Hcl	Paroxetine Hcl	23	43	1211	293.03		#					*
1619932936	Leach	Mark	Palmyra	PA	42	Family Practice	S	Paroxetine Hcl	Paroxetine Hcl	44	58	1740	470.32		#					*
1619933140	Johnston	Michael	Marshall	MO	29	Nurse Practitioner	S	Paroxetine Hcl	Paroxetine Hcl	18	30	900	169.21		#					*
1619933397	Lebeda	Ray	Green Cove Springs	FL	12	Family Practice	S	Paroxetine Hcl	Paroxetine Hcl	25	39	1170	284.67		#					*
1619933447	Brink	William	Winchester	VA	51	Internal Medicine	S	Paroxetine Hcl	Paroxetine Hcl	104	141	4230	1054.31	16		86	123	803.06	3690	#
1619933538	Boehme	Kevin	Eighty Four	PA	42	Family Practice	S	Paroxetine Hcl	Paroxetine Hcl	93	129	3822	2165.65	14		93	129	2165.65	3822		14
1619933553	Gordo	Mita	Stockton	CA	6	Internal Medicine	S	Paroxetine Hcl	Paroxetine Hcl	32	50	1490	1767.73			32	50	1767.73	1490	*
1619933769	Iacobo	Christina	Chestnut Hill	MA	25	Internal Medicine	S	Paroxetine Hcl	Paroxetine Hcl	24	56	1680	360			24	56	360	1680	*
1619933827	Kaur	Gurjit	Houston	TX	48	Internal Medicine	S	Paroxetine Hcl	Paroxetine Hcl	20	50	1500	1564.11			20	50	1564.11	1500	*
1619933876	Mckinley	Lee	Bloomington	IN	18	Internal Medicine	S	Paroxetine Hcl	Paroxetine Hcl	27	41	1230	280.71		#					*
1619933934	Williams	J	Edmonds	WA	53	Internal Medicine	S	Paroxetine Hcl	Paroxetine Hcl	11	29	870	635.7			11	29	635.7	870	*
1619933942	Merritt	Brock	Phoenix	AZ	4	Family Practice	S	Paroxetine Hcl	Paroxetine Hcl	22	28	840	188.08			22	28	188.08	840	*
1619934296	Jones	Peter	Willimantic	CT	9	Internal Medicine	S	Paroxetine Hcl	Paroxetine Hcl	72	182	5440	2653.37	20	#					#
1619934320	Odumodu	Nwanneka	Eastpointe	MI	26	Family Practice	S	Paroxetine Hcl	Paroxetine Hcl	29	35	1050	227.75			0	0	0	0	#
1619934346	Rodgers	David	Bonneau	SC	45	Family Practice	S	Paroxetine Hcl	Paroxetine Hcl	70	98	2940	590.5	16		49	71	416.58	2130	#
1619934775	Boyette	Charles	Belhaven	NC	37	Family Practice	S	Paroxetine Hcl	Paroxetine Hcl	70	84	2519	554.07	12		42	52	313.62	1559	*
1619934809	Colla	Corey	Lodi	CA	6	Internal Medicine	S	Paroxetine Hcl	Paroxetine Hcl	141	178	5340	1412.45	26		125	153	1267.49	4590	#
1619934940	Wade	Frank	Magee	MS	28	Family Practice	S	Paroxetine Hcl	Paroxetine Hcl	50	58.3	1496	471.47			37	41.3	405.04	986	*
1619935137	Suarez	Lorenzo	Brawley	CA	6	Family Practice	S	Paroxetine Hcl	Paroxetine Hcl	82	107	3210	548.56	22	#					#
1619935277	Reni	Rodolfo	Bradenton	FL	12	Psychiatry	S	Paroxetine Hcl	Paroxetine Hcl	13	13	374	147.55		*					*
1619935418	Filin	Evgeniy	Boston	MA	25	Psychiatry	S	Paroxetine Hcl	Paroxetine Hcl	36	36	1080	244.28			21	21	156.62	630	*
1619935475	Haggenjos	Mark	Portland	IN	18	Family Practice	S	Paroxetine Hcl	Paroxetine Hcl	76	176.2	5270	1055.6	25		65	157	981.44	4694	#
1619935624	Lawrence-Ford	Theresa	Lawrenceville	GA	13	Rheumatology	S	Paroxetine Hcl	Paroxetine Hcl	27	27	810	158.48		#					*
1619935715	Littlefield	Ronald	Spartanburg	SC	45	Internal Medicine	S	Paroxetine Hcl	Paroxetine Hcl	50	60	1800	343.12			39	49	294.72	1470	*
1619935798	Sheils	Martha	Bradenton	FL	12	Family Practice	S	Paroxetine Hcl	Paroxetine Hcl	23	47	1410	162.96			23	47	162.96	1410	*
1619935939	Birgel	Michael	Tucson	AZ	4	Internal Medicine	S	Paroxetine Hcl	Paroxetine Hcl	21	51.3	1539	240.98		#					*
1619935962	Heckrodt	Stanly	Hallettsville	TX	48	Family Practice	S	Paroxetine Hcl	Paroxetine Hcl	49	63	1859	320.12			49	63	320.12	1859	*
1619936093	Rosenstein	Gregorio	Chicago	IL	17	Interventional Pain Management	S	Paroxetine Hcl	Paroxetine Hcl	32	52	1560	408.9		#					*
1619936622	Purugganan	Sylvia	Kingston	NY	36	Psychiatry	S	Paroxetine Hcl	Paroxetine Hcl	37	37	1110	508.67			13	13	85.76	390	*
1619936689	Dammel	Richard	Cincinnati	OH	39	Internal Medicine	S	Paroxetine Hcl	Paroxetine Hcl	68	122	3617	1598.48	15	#					#
1619936804	Smith	Todd	Cottage Grove	MN	27	Family Practice	S	Paroxetine Hcl	Paroxetine Hcl	13	21	630	168.09		#					*
1619936945	Davis	Kristy	Sturgis	MI	26	Family Practice	S	Paroxetine Hcl	Paroxetine Hcl	16	48	1440	236.32			16	48	236.32	1440	*
1619937075	Vogel	Stephen	Dorchester	MA	25	Nurse Practitioner	S	Paroxetine Hcl	Paroxetine Hcl	17	17	510	121.99			17	17	121.99	510	*
1619937109	Dewitt	Henry	Athens	GA	13	Family Practice	S	Paroxetine Hcl	Paroxetine Hcl	50	56	1634	392.1			50	56	392.1	1634	*
1619937141	Kantor	Ruth	Baltimore	MD	24	Medical Oncology	S	Paroxetine Hcl	Paroxetine Hcl	15	35	1050	188.97			15	35	188.97	1050	*
1619937802	Underwood	John	Shreveport	LA	22	Internal Medicine	S	Paroxetine Hcl	Paroxetine Hcl	20	28	840	156.6		*					*
1619938156	Crofton	Irene	Mattapan	MA	25	Internal Medicine	T	Paroxetine Hcl	Paroxetine Hcl	58	59	1707	413.89			58	59	413.89	1707	*
1619938529	Peterman	Ambrose	Pottstown	PA	42	Family Practice	S	Paroxetine Hcl	Paroxetine Hcl	97	154	4593	2399.46	18		97	154	2399.46	4593		18
1619938602	Davis	Patrick	Arlington	TX	48	Family Practice	S	Paroxetine Hcl	Paroxetine Hcl	57	65.1	1953	1259.86			57	65.1	1259.86	1953	*
1619938628	Naemi	Maryam	O Fallon	MO	29	Family Practice	S	Paroxetine Hcl	Paroxetine Hcl	34	72	2160	362.38		#					*
1619938669	Delliquadri	John	Girard	OH	39	Family Practice	S	Paroxetine Hcl	Paroxetine Hcl	24	28.2	824	705.74		*					*
1619938685	Neal	Green	Columbia	SC	45	Cardiology	S	Paroxetine Hcl	Paroxetine Hcl	34	44	1320	231.57			15	23	124.49	690	*
1619938719	Venkatasamy	Durairaj	Plantation	FL	12	Internal Medicine	S	Paroxetine Hcl	Paroxetine Hcl	15	30	900	179.02			15	30	179.02	900	*
1619938826	Sloss	Katherine	Lake Lure	NC	37	Family Practice	S	Paroxetine Hcl	Paroxetine Hcl	29	29	870	177.27			17	17	100.35	510	*
1619938834	Sidhu	Simrita	Spring Hill	FL	12	Internal Medicine	S	Paroxetine Hcl	Paroxetine Hcl	54	106	3180	1418.03	19	#					#
1619938974	Lackney	Todd	Danville	KY	21	Internal Medicine	S	Paroxetine Hcl	Paroxetine Hcl	26	26	780	165.8			14	14	74.66	420	*
1619939204	Nabors	Deanna	Tupelo	MS	28	Internal Medicine	S	Paroxetine Hcl	Paroxetine Hcl	28	82	2460	690.32			16	48	534.87	1440	*
1619939436	Schultz	Harley	San Leandro	CA	6	Internal Medicine	S	Paroxetine Hcl	Paroxetine Hcl	25	37	1110	236.69			25	37	236.69	1110	*
1619939451	Coate	Katherine	Eagle	ID	16	Nurse Practitioner	S	Paroxetine Hcl	Paroxetine Hcl	32	86	2580	384.51		#					*
1619940152	Roman	Vincent	Jenks	OK	40	Family Practice	S	Paroxetine Hcl	Paroxetine Hcl	29	53	1590	527.75			29	53	527.75	1590	*
1619940269	Dibenedetto	Mark	Port Jefferson	NY	36	Internal Medicine	S	Paroxetine Hcl	Paroxetine Hcl	53	103	3090	3134.62	15	#					#
1619940392	Beaman	William	Hazelwood	MO	29	Internal Medicine	S	Paroxetine Hcl	Paroxetine Hcl	61	126	3780	767.6	14	#					#
1619940418	Leyte Vidal	Santiago	Cocoa Beach	FL	12	Internal Medicine	S	Paroxetine Hcl	Paroxetine Hcl	44	72	2160	662.14	11	#					*
1619940442	Coltman	Douglas	Tyler	TX	48	Internal Medicine	S	Paroxetine Hcl	Paroxetine Hcl	35	68	2040	657.34			35	68	657.34	2040	*
1619940475	Fuentes	Alejandro	Weslaco	TX	48	Family Practice	S	Paroxetine Hcl	Paroxetine Hcl	16	44	1320	946.5		*					*
1619940509	Patchen	Jay	Memphis	TN	47	Internal Medicine	S	Paroxetine Hcl	Paroxetine Hcl	36	44	1303	631.01			18	22	499.36	643	*
1619940723	Gvora	Thomas	Menomonee Falls	WI	55	Internal Medicine	S	Paroxetine Hcl	Paroxetine Hcl	58	78	2292	451.97			46	66	393.77	1956	*
1619940772	Hernandez	Aleida	Doral	FL	12	General Practice	S	Paroxetine Hcl	Paroxetine Hcl	25	29	870	158.93		#					*
1619940905	Florian	Fred	Pittsburgh	PA	42	Family Practice	S	Paroxetine Hcl	Paroxetine Hcl	39	69.1	2072	409.8		#					*
1619941093	Bartos	Paul	North Canton	OH	39	Family Practice	S	Paroxetine Hcl	Paroxetine Hcl	37	57	1710	517.04			37	57	517.04	1710	*
1619941119	Golding	Monique	Chattanooga	TN	47	Family Practice	S	Paroxetine Hcl	Paroxetine Hcl	67	103	3090	518.26	16		48	84	420.36	2520	*
1619941226	Ovrom	Frederick	Iowa City	IA	19	Internal Medicine	S	Paroxetine Hcl	Paroxetine Hcl	95	160.2	4756	909.71	17	#					#
1619941358	Aldoori	Dhia	Cleveland	OH	39	Internal Medicine	S	Paroxetine Hcl	Paroxetine Hcl	20	38	1125	153.52		#					*
1619941382	Baty	Marissa	Grand Rapids	MI	26	Physician Assistant	S	Paroxetine Hcl	Paroxetine Hcl	29	35	1050	270.39			0	0	0	0	#
1619941648	Benjevin	Elizabeth	Holden	MA	25	Family Practice	S	Paroxetine Hcl	Paroxetine Hcl	12	12	360	91.71			12	12	91.71	360	*
1619941721	Chen	Ashley	San Jose	CA	6	Psychiatry	S	Paroxetine Hcl	Paroxetine Hcl	56	56	1665	1235.83			16	16	122.1	480	*
1619941754	Brockbank	Neal	Fairfax	OK	40	General Practice	S	Paroxetine Hcl	Paroxetine Hcl	50	50	1500	365.89			39	39	311.69	1170	*
1619941796	Maoury	Demetrius	Warrenton	VA	51	Internal Medicine	S	Paroxetine Hcl	Paroxetine Hcl	61	73.5	2201	621.19			34	38	344.82	1140	*
1619941820	Mistry	Ha	El Cajon	CA	6	Psychiatry	S	Paroxetine Hcl	Paroxetine Hcl	56	161	4830	1699.94	19	#					#
1619941838	Norris	Gerald	Birmingham	AL	1	Internal Medicine	S	Paroxetine Hcl	Paroxetine Hcl	112	169	5054	2209.91	23	#					#
1619941853	Baustin	Allan	Hadley	MA	25	Family Practice	S	Paroxetine Hcl	Paroxetine Hcl	41	65	1929	305.59			41	65	305.59	1929	*
1619942075	Chiakpo	Evelyne	Boston	MA	25	Family Practice	S	Paroxetine Hcl	Paroxetine Hcl	16	22	660	147.63		#					*
1619942240	Pineiro-Mercado	Edgardo	Ponce	PR	72	Internal Medicine	S	Paroxetine Hcl	Paroxetine Hcl	24	24	720	125.55		#					*
1619942281	Opal	Patricia	Minneapolis	MN	27	Nurse Practitioner	S	Paroxetine Hcl	Paroxetine Hcl	15	15	393	132.52			15	15	132.52	393	*
1619942554	Iroha	Chukwuemeka	Las Vegas	NV	32	Internal Medicine	S	Paroxetine Hcl	Paroxetine Hcl	20	20	140	64.25			0	0	0	0	#
1619942562	Back	Ben	Hazard	KY	21	Physician Assistant	S	Paroxetine Hcl	Paroxetine Hcl	29	39	1170	734.44			15	15	597.78	450	*
1619942646	Bender	Evan	Yonkers	NY	36	Psychiatry	S	Paroxetine Hcl	Paroxetine Hcl	111	111	3330	1351.9			11	11	61.23	330	*
1619942679	Goljan	Walter	Worcester	MA	25	Internal Medicine	S	Paroxetine Hcl	Paroxetine Hcl	34	48	1424	292.66			14	28	146.64	840	*
1619942836	Shvartsman	Leonid	Chicago	IL	17	Psychiatry	S	Paroxetine Hcl	Paroxetine Hcl	38	40	1200	246.51			26	26	111.76	780	*
1619942851	Fitzpatrick	Noah	Birmingham	AL	1	Internal Medicine	S	Paroxetine Hcl	Paroxetine Hcl	91	113	3337	797.92	14		91	113	797.92	3337		14
1619942869	Zeller	Katharine	Portland	OR	41	Internal Medicine	S	Paroxetine Hcl	Paroxetine Hcl	27	59	1770	300.68		#					*
1619942943	Mastin	Keith	Brooklyn Center	MN	27	Family Practice	S	Paroxetine Hcl	Paroxetine Hcl	11	33	990	139.27			11	33	139.27	990	*
1619943081	Olson	Alan	Redwood Falls	MN	27	Emergency Medicine	S	Paroxetine Hcl	Paroxetine Hcl	18	36.1	1062	159.44			18	36.1	159.44	1062	*
1619943164	Morgan	Ross	Quincy	CA	6	Family Practice	S	Paroxetine Hcl	Paroxetine Hcl	24	38	1140	221.33		#					*
1619943271	Mosley	David	Camden	AR	5	Family Practice	S	Paroxetine Hcl	Paroxetine Hcl	90	92.3	2739	636.09	16		50	50.3	224.27	1479	*
1619943388	Bhimani	Jayantilal	Cleveland	OH	39	Internal Medicine	S	Paroxetine Hcl	Paroxetine Hcl	35	43	1250	405.52		#					*
1619943404	Rillo	Arthur	Granite Falls	MN	27	Family Practice	S	Paroxetine Hcl	Paroxetine Hcl	31	48.2	1445	181.63		#					*
1619943438	Newcomer	David	Willmar	MN	27	Internal Medicine	S	Paroxetine Hcl	Paroxetine Hcl	31	61.2	1764	531.42		#					*
1619943503	Hogue	Michael	Jackson	MS	28	Family Practice	S	Paroxetine Hcl	Paroxetine Hcl	39	51	1530	1203.83			39	51	1203.83	1530	*
1619943768	Zuniga	Luis	Catonsville	MD	24	Internal Medicine	S	Paroxetine Hcl	Paroxetine Hcl	13	39	1170	1098.31			13	39	1098.31	1170	*
1619943834	Dodson	David	Santa Barbara	CA	6	Internal Medicine	S	Paroxetine Hcl	Paroxetine Hcl	12	20	600	153.03			12	20	153.03	600	*
1619943917	Brandt	Kathryn	Saco	ME	23	Family Practice	S	Paroxetine Hcl	Paroxetine Hcl	21	27	810	355.15		*					*
1619943941	Vega	Manuel	Dublin	GA	13	Cardiology	S	Paroxetine Hcl	Paroxetine Hcl	13	15	450	74.2		*					*
1619943990	Dominguez	Ricardo	Hialeah	FL	12	General Practice	S	Paroxetine Hcl	Paroxetine Hcl	35	39	1170	168.24			35	39	168.24	1170	*
1619944022	Laurie	Michael	Eugene	OR	41	Internal Medicine	S	Paroxetine Hcl	Paroxetine Hcl	47	75	2218	594.57			23	51	206.01	1498	*
1619944071	Mcglothlin	Regina	Eugene	OR	41	Psychiatry	S	Paroxetine Hcl	Paroxetine Hcl	17	27	810	100.38		*					*
1619944154	Martinez	Tammy	Lincoln	RI	44	Physician Assistant	S	Paroxetine Hcl	Paroxetine Hcl	46	52	1560	398.36			31	31	187.6	930	*
1619944162	Houghton	Lonnie	New Bedford	MA	25	Physician Assistant	S	Paroxetine Hcl	Paroxetine Hcl	41	57	1710	4402.89		#					*
1619944212	Buchanan	Joel	Madison	WI	55	Internal Medicine	S	Paroxetine Hcl	Paroxetine Hcl	18	26	755	286.86		*					*
1619944352	Price	Julie	Troy	MI	26	Internal Medicine	S	Paroxetine Hcl	Paroxetine Hcl	11	31	930	132.85			11	31	132.85	930	*
1619944485	Kelly	Robert	Fort Worth	TX	48	Internal Medicine	S	Paroxetine Hcl	Paroxetine Hcl	20	36	1064	246.35			20	36	246.35	1064	*
1619944527	Benson	Neil	Palatka	FL	12	Family Practice	S	Paroxetine Hcl	Paroxetine Hcl	36	70	2100	396.44	11	#					*
1619944725	Guerrero	Laura	Austin	TX	48	Internal Medicine	S	Paroxetine Hcl	Paroxetine Hcl	64	122	3660	476.74	15		64	122	476.74	3660		15
1619944741	Bodiya	Anita	Novi	MI	26	Family Practice	S	Paroxetine Hcl	Paroxetine Hcl	19	35	1050	182.97			19	35	182.97	1050	*
1619945060	Mitchell	William	Lorena	TX	48	Family Practice	S	Paroxetine Hcl	Paroxetine Hcl	13	13	390	444.15			0	0	0	0	#
1619945110	Tabor	Roslyn	Baton Rouge	LA	22	Family Practice	S	Paroxetine Hcl	Paroxetine Hcl	26	52	1560	295.39			26	52	295.39	1560	*
1619945151	Rodgers	Tanya	Ann Arbor	MI	26	Family Practice	S	Paroxetine Hcl	Paroxetine Hcl	13	35	1050	194			13	35	194	1050	*
1619945193	Myers	Mark	Oregon	IL	17	Family Practice	S	Paroxetine Hcl	Paroxetine Hcl	13	15	450	67.26		#					*
1619945532	Wang	James	Memphis	TN	47	Neurology	S	Paroxetine Hcl	Paroxetine Hcl	116	134	3940	812.24	35		98	116	709.54	3400	#
1619945656	Srivastava	Mohit	Bunkie	LA	22	Internal Medicine	S	Paroxetine Hcl	Paroxetine Hcl	91	97	2910	1730.79	14		70	76	1588.18	2280	*
1619945797	Marcotte	Sandra	Dyer	IN	18	Family Practice	S	Paroxetine Hcl	Paroxetine Hcl	24	68	2040	497.36		#					*
1619946001	Guillaume	Lionel	Bossier City	LA	22	Psychiatry	S	Paroxetine Hcl	Paroxetine Hcl	34	42	1233	1646.46			23	31	1573.21	903	*
1619946076	Livingston	Stanley	Monona	WI	55	Family Practice	S	Paroxetine Hcl	Paroxetine Hcl	14	38	1140	155.61			14	38	155.61	1140	*
1619946282	Roach	Mona	Hastings	MN	27	Family Practice	S	Paroxetine Hcl	Paroxetine Hcl	26	28	818	173.99		#					*
1619946290	Holloway	Clyde	Cullman	AL	1	Family Practice	S	Paroxetine Hcl	Paroxetine Hcl	15	27	810	132.69			15	27	132.69	810	*
1619946431	Brannan	Timothy	Jersey City	NJ	34	Neurology	S	Paroxetine Hcl	Paroxetine Hcl	24	30	900	111.6		#					*
1619946506	Warzecha	Jennessa	Alexandria	MN	27	Family Practice	S	Paroxetine Hcl	Paroxetine Hcl	11	31	930	153.61			11	31	153.61	930	*
1619946548	Nadal	Evan	Riverhead	NY	36	Family Practice	S	Paroxetine Hcl	Paroxetine Hcl	13	15	450	275.24			13	15	275.24	450	*
1619946555	Dejesse	Frank	Binghamton	NY	36	Physician Assistant	S	Paroxetine Hcl	Paroxetine Hcl	20	24	720	229.71		#					*
1619947041	Velez-Holvino	Oscar	Brandon	FL	12	Family Practice	S	Paroxetine Hcl	Paroxetine Hcl	29	47	1410	356.75		#					*
1619947157	Glickfield	William	Trenton	OH	39	Family Practice	S	Paroxetine Hcl	Paroxetine Hcl	41	63	1890	875.39			41	63	875.39	1890	*
1619947272	Rioch	Scott	Findlay	OH	39	Family Practice	S	Paroxetine Hcl	Paroxetine Hcl	15	45	1350	257.52			15	45	257.52	1350	*
1619947298	Perser	Elwyn	Little Rock	AR	5	Family Practice	S	Paroxetine Hcl	Paroxetine Hcl	42	42	1260	1113.68			42	42	1113.68	1260	*
1619947801	Hagstrom	Alan	Naples	FL	12	Psychiatry	S	Paroxetine Hcl	Paroxetine Hcl	27	41	1230	253.44		#					*
1619947926	Simons	Locke	Greenwood	SC	45	Family Practice	S	Paroxetine Hcl	Paroxetine Hcl	41	49	1470	409.54			19	21	201.95	630	*
1619948023	Krogstad	Karen	Creston	IA	19	Family Practice	S	Paroxetine Hcl	Paroxetine Hcl	17	19	570	87.36			17	19	87.36	570	*
1619948213	Mitz	Samuel	Dallas	TX	48	Internal Medicine	S	Paroxetine Hcl	Paroxetine Hcl	40	40	1166	597.77	12	#					#
1619948247	Blessington	Kay	Sac City	IA	19	Nurse Practitioner	S	Paroxetine Hcl	Paroxetine Hcl	15	21	630	86.94			15	21	86.94	630	*
1619948379	Walter	Cornelius	Landrum	SC	45	Family Practice	S	Paroxetine Hcl	Paroxetine Hcl	55	97	2910	427.9	12		39	73	327.82	2190	*
1619948544	Anderson	Tania	Harrisburg	PA	42	Internal Medicine	S	Paroxetine Hcl	Paroxetine Hcl	21	57	1710	235.03			21	57	235.03	1710	*
1619948783	Velickovic	Miodrag	New York	NY	36	Neuropsychiatry	S	Paroxetine Hcl	Paroxetine Hcl	21	57.2	1717	600.18		#					*
1619948791	Dipietro	Vincent	Towson	MD	24	Internal Medicine	S	Paroxetine Hcl	Paroxetine Hcl	25	65	1950	408.99			25	65	408.99	1950	*
1619949385	Pomiecko	Jan	White Oak	PA	42	Family Practice	S	Paroxetine Hcl	Paroxetine Hcl	25	55	1650	252.27			25	55	252.27	1650	*
1619949526	Skinner	Henry	Yarmouth	ME	23	Psychiatry	S	Paroxetine Hcl	Paroxetine Hcl	16	16	460	126.55		*					*
1619949658	Friedman	Daniel	Hillsboro	OR	41	Neurology	S	Paroxetine Hcl	Paroxetine Hcl	16	16	480	106.98			16	16	106.98	480	*
1619949930	Thomas	Ronald	Abingdon	MD	24	Family Practice	S	Paroxetine Hcl	Paroxetine Hcl	44	118	3540	1686.53	11	#					*
1619950060	Kureishy	Farrukh	Clinton	IL	17	Internal Medicine	S	Paroxetine Hcl	Paroxetine Hcl	95	103	2394	1100.93	11		67	75	870.75	1778	*
1619950144	Moraitis	Evangelos	Newnan	GA	13	Internal Medicine	S	Paroxetine Hcl	Paroxetine Hcl	54	62	1860	547.71		*					*
1619950201	Pramenko	Michael	Grand Junction	CO	8	Family Practice	S	Paroxetine Hcl	Paroxetine Hcl	24	36	1080	212.31			24	36	212.31	1080	*
1619950243	Haag	Stanley	Chetopa	KS	20	Family Practice	S	Paroxetine Hcl	Paroxetine Hcl	37	43	1290	274.64			20	26	160.08	780	*
1619950342	Boyadjian	Shovek	Panorama City	CA	6	General Practice	S	Paroxetine Hcl	Paroxetine Hcl	225	225.7	6429	4054.35	24		207	207.7	3952.65	5889	#
1619950359	Setoudeh-Maram	Shahriar	Carrollton	TX	48	Family Practice	S	Paroxetine Hcl	Paroxetine Hcl	15	22	660	201.94			15	22	201.94	660	*
1619950417	Multari	Robert	Farrell	PA	42	Internal Medicine	S	Paroxetine Hcl	Paroxetine Hcl	51	53	1590	293.72			24	26	101.66	780	*
1619950557	Maker	Charles	Whitman	MA	25	Internal Medicine	S	Paroxetine Hcl	Paroxetine Hcl	36	44	1320	264.46		#					*
1619950730	Kubitschek	Kenneth	Asheville	NC	37	Internal Medicine	S	Paroxetine Hcl	Paroxetine Hcl	21	49	1470	278.77			21	49	278.77	1470	*
1619951019	Okeson	Edwin	Rockford	IL	17	Family Practice	S	Paroxetine Hcl	Paroxetine Hcl	15	29	870	132.64		*					*
1619952017	Rolston	William	Metairie	LA	22	Cardiology	S	Paroxetine Hcl	Paroxetine Hcl	16	34	1020	1286.57		*					*
1619952041	Penot	Alexis	Decatur	AL	1	Internal Medicine	S	Paroxetine Hcl	Paroxetine Hcl	32	34	1020	172.32			11	13	61.81	390	*
1619952280	Case	Rebecca	Pierceton	IN	18	Family Practice	S	Paroxetine Hcl	Paroxetine Hcl	21	21	630	154.93		*					*
1619952355	Schroder	Lauren	Dorchester	MA	25	Nurse Practitioner	S	Paroxetine Hcl	Paroxetine Hcl	16	16	480	212.11		*					*
1619952405	Panguluri	Rangarao	Baldwin Park	CA	6	Gastroenterology	S	Paroxetine Hcl	Paroxetine Hcl	14	16	480	70.26			14	16	70.26	480	*
1619952413	Rogers	Milda	Kingman	AZ	4	Nurse Practitioner	S	Paroxetine Hcl	Paroxetine Hcl	14	40	1200	234.9		#					*
1619952520	Barnes	Eric	Columbia	MO	29	Geriatric Medicine	S	Paroxetine Hcl	Paroxetine Hcl	291	291.1	7314	4106.8	44		187	187.1	2104.97	4657		32
1619952611	Schoenbaum	Amy	Boston	MA	25	Internal Medicine	S	Paroxetine Hcl	Paroxetine Hcl	26	28	814	156.29			26	28	156.29	814	*
1619952876	Muller	Christopher	Coos Bay	OR	41	Internal Medicine	S	Paroxetine Hcl	Paroxetine Hcl	101	115	3450	577.51	13		68	82	346.05	2460	*
1619952942	Hazlett	Corazon	Evansville	IN	18	Family Practice	S	Paroxetine Hcl	Paroxetine Hcl	39	47	1410	1237.9			39	47	1237.9	1410	*
1619953015	Olson	Teresa	Sheffield	AL	1	Family Practice	S	Paroxetine Hcl	Paroxetine Hcl	29	32	960	302.46		*					*
1619953247	Vorderstrasse	Tricia	Gardner	MA	25	Family Practice	S	Paroxetine Hcl	Paroxetine Hcl	37	59	1740	463.43			37	59	463.43	1740	*
1619953486	Klauss	Sven	Bloomington	IL	17	Internal Medicine	S	Paroxetine Hcl	Paroxetine Hcl	39	96	2880	1090.97			39	96	1090.97	2880	*
1619953700	Chani	Swaranjit	Horse Cave	KY	21	Internal Medicine	S	Paroxetine Hcl	Paroxetine Hcl	13	37	1110	238.39		*					*
1619953742	Opsahl	Paul	Waynesville	OH	39	Family Practice	S	Paroxetine Hcl	Paroxetine Hcl	119	167.7	4734	1657.12	22		91	127.4	1279.48	3524	#
1619953924	Derwacter	Carol	Zanesville	OH	39	Nurse Practitioner	S	Paroxetine Hcl	Paroxetine Hcl	25	45	1326	1021.42		#					*
1619954088	Laird	Gordon	Pawnee	OK	40	Family Practice	S	Paroxetine Hcl	Paroxetine Hcl	15	23	690	112.89		*					*
1619954112	Wheeler	Richard	Nashville	GA	13	Family Practice	S	Paroxetine Hcl	Paroxetine Hcl	64	107	3187	541.19	14		47	80	448.32	2377	#
1619954237	Shield	Steven	Groveland	CA	6	Family Practice	S	Paroxetine Hcl	Paroxetine Hcl	33	50	1470	378.31		#					*
1619954310	Hoffmann	Anissa	Fairmont	MN	27	Physician Assistant	S	Paroxetine Hcl	Paroxetine Hcl	26	52	1560	1883.3		#					*
1619954328	Summers	Joshua	Inverness	FL	12	Family Practice	S	Paroxetine Hcl	Paroxetine Hcl	46	98	2940	564.77	11		32	76	453.3	2280	*
1619954575	Johnson	Bruce	Ooltewah	TN	47	Family Practice	S	Paroxetine Hcl	Paroxetine Hcl	18	52	1560	231.54			18	52	231.54	1560	*
1619954682	Joachims	Brian	Purcell	OK	40	Family Practice	S	Paroxetine Hcl	Paroxetine Hcl	16	16	480	120.79		#					*
1619954708	Garcia	Jorge	Newberry	SC	45	Family Practice	S	Paroxetine Hcl	Paroxetine Hcl	28	30	900	217.9		*					*
1619954757	Dunal	Judy	South Weymouth	MA	25	Internal Medicine	S	Paroxetine Hcl	Paroxetine Hcl	19	27	809	213.8			19	27	213.8	809	*
1619955069	Coombs	Seth	Rutland	VT	50	Internal Medicine	S	Paroxetine Hcl	Paroxetine Hcl	18	28	840	211.66			18	28	211.66	840	*
1619955119	Littlefield	Mary	Grove	OK	40	Nurse Practitioner	S	Paroxetine Hcl	Paroxetine Hcl	31	62	1860	470.42		#					*
1619955176	Andrade	Lawrence	Gallup	NM	35	Family Practice	S	Paroxetine Hcl	Paroxetine Hcl	55	97	2910	414	12		36	70	270.57	2100	*
1619955325	Guisinger	Kent	Lancaster	OH	39	Family Practice	S	Paroxetine Hcl	Paroxetine Hcl	47	73	2190	3200.81		*					*
1619955465	Eubanks	Mark	Plymouth	MA	25	Family Practice	S	Paroxetine Hcl	Paroxetine Hcl	35	51	1530	306.39		#					*
1619955622	Torres-Cabrera	Hector	Ponce	PR	72	General Practice	S	Paroxetine Hcl	Paroxetine Hcl	25	27	810	818.15			25	27	818.15	810	*
1619955754	Ulrich	Christine	Van Wert	OH	39	Nurse Practitioner	S	Paroxetine Hcl	Paroxetine Hcl	26	30	879	218.03			14	18	62.75	540	*
1619955796	Snitzer	Michael	Warren	OH	39	Internal Medicine	S	Paroxetine Hcl	Paroxetine Hcl	42	115	3450	866.88	15	#					#
1619955846	Dawkins	Robert	Benson	NC	37	Family Practice	S	Paroxetine Hcl	Paroxetine Hcl	33	51	1530	320.12			13	31	156.73	930	*
1619955903	Stiles	Janet	Mashpee	MA	25	Internal Medicine	S	Paroxetine Hcl	Paroxetine Hcl	23	27	810	162.88		#					*
1619956067	Eshelman-Peters	Anita	Albert Lea	MN	27	Family Practice	S	Paroxetine Hcl	Paroxetine Hcl	41	61	1830	367.67			41	61	367.67	1830	*
1619956497	Pradko	John	Clinton Twp	MI	26	Family Practice	S	Paroxetine Hcl	Paroxetine Hcl	24	58	1740	1309.83		#					*
1619956570	Depaz	Oscar	Gainesville	FL	12	Physical Medicine and Rehabilitation	S	Paroxetine Hcl	Paroxetine Hcl	30	32	933	201.5			17	19	100.51	570	*
1619956992	Motiram	Veronica	Boynton Beach	FL	12	Psychiatry	S	Paroxetine Hcl	Paroxetine Hcl	280	390.4	11644	4986.82	47		179	264	3714.11	7872		30
1619956992	Motiram	Veronica	Boynton Beach	FL	12	Psychiatry	S	Pexeva	Paroxetine Mesylate	23	23	690	8937.68		#					*
1619957164	Holtsclaw	Lisa	Fort Wayne	IN	18	Family Practice	S	Paroxetine Hcl	Paroxetine Hcl	16	32	960	164.08		#					*
1619957339	Kamineni	Sudha	Mesa	AZ	4	Internal Medicine	S	Paroxetine Hcl	Paroxetine Hcl	64	134	4020	1956.63	19	#					#
1619957404	Meyerovich	Inessa	Rego Park	NY	36	Psychiatry	S	Paroxetine Hcl	Paroxetine Hcl	85	89	2670	579.77	13	#					#
1619957404	Meyerovich	Inessa	Rego Park	NY	36	Psychiatry	S	Pexeva	Paroxetine Mesylate	53	55	1650	16116			42	42	12249.9	1260	*
1619957487	Kim	John	Barberton	OH	39	Family Practice	S	Paroxetine Hcl	Paroxetine Hcl	44	52	1560	374.66	11		20	22	202.89	660	*
1619957636	Patrinely	Patricia	Conroe	TX	48	Family Practice	S	Paroxetine Hcl	Paroxetine Hcl	24	32	960	274.39			12	12	88.44	360	*
1619957669	Ruskin	Howard	Plantation	FL	12	Neurology	S	Paroxetine Hcl	Paroxetine Hcl	12	12	360	154.71			12	12	154.71	360	*
1619957891	Weiss	Steven	Eau Claire	WI	55	Internal Medicine	S	Paroxetine Hcl	Paroxetine Hcl	46	60	1768	621.8	11		46	60	621.8	1768		11
1619958089	Corr	Andrew	Riverside	CA	6	Internal Medicine	S	Paroxetine Hcl	Paroxetine Hcl	101	163.1	4878	976.04	28	#					#
1619958097	Butler	Daniel	Murray	KY	21	Family Practice	S	Paroxetine Hcl	Paroxetine Hcl	50	72	2160	437.29		#					*
1619958121	Mumma	Paul	Crooksville	OH	39	Family Practice	S	Paroxetine Hcl	Paroxetine Hcl	67	85	2362	891	12		53	63	599.85	1702	*
1619958196	Trussler	Margaret	Brighton	MA	25	Nurse Practitioner	S	Paroxetine Hcl	Paroxetine Hcl	19	19	570	133.61		*					*
1619958378	Powell	Jerry	Tipton	IN	18	Emergency Medicine	S	Paroxetine Hcl	Paroxetine Hcl	86	120	3600	2367.56	21		40	66	418.47	1980	#
1619958501	Copeland	Lee	Fresno	CA	6	Internal Medicine	S	Paroxetine Hcl	Paroxetine Hcl	45	105	3150	3226.34	20	#					#
1619958774	Lujan	Natasha	Santa Fe	NM	35	Family Practice	S	Paroxetine Hcl	Paroxetine Hcl	15	29	870	1728.54		#					*
1619958808	Schmitt	William	Charlestown	MA	25	Internal Medicine	S	Paroxetine Hcl	Paroxetine Hcl	24	32	944	166.69			24	32	166.69	944	*
1619958824	Pastoriza	Jorge	Miami	FL	12	Cardiology	S	Paroxetine Hcl	Paroxetine Hcl	100	108	3240	729.22	15		100	108	729.22	3240		15
1619958899	Lazarides	Lazaros	New Haven	CT	9	Internal Medicine	S	Paroxetine Hcl	Paroxetine Hcl	79	105	3105	883.41	11		79	105	883.41	3105		11
1619958931	Marcus	Robert	Massapequa	NY	36	Internal Medicine	S	Paroxetine Hcl	Paroxetine Hcl	24	44	1320	2556.34			11	31	2475.22	930	*
1619959004	Gibbs	Mark	Gainesville	TX	48	Family Practice	S	Paroxetine Hcl	Paroxetine Hcl	32	46	1362	263.4			32	46	263.4	1362	*
1619959012	Rego	Armando	Orlando	FL	12	Internal Medicine	S	Paroxetine Hcl	Paroxetine Hcl	17	37	1110	209.16			17	37	209.16	1110	*
1619959061	Townsend	William	Roseburg	OR	41	Internal Medicine	S	Paroxetine Hcl	Paroxetine Hcl	37	55	1650	379.83			37	55	379.83	1650	*
1619959228	Rekhi	Avin	Springdale	AR	5	Internal Medicine	S	Paroxetine Hcl	Paroxetine Hcl	15	15	450	126.09			0	0	0	0	#
1619959285	Simmons	Mark	Lancaster	PA	42	Internal Medicine	S	Paroxetine Hcl	Paroxetine Hcl	30	46	1380	328.46			30	46	328.46	1380	*
1619959293	Williams	John	Lynchburg	VA	51	Family Practice	S	Paroxetine Hcl	Paroxetine Hcl	75	153	4590	945.38	17	#					#
1619959517	Gauhar	Fatima	Corona	CA	6	Internal Medicine	S	Paroxetine Hcl	Paroxetine Hcl	43	73	2190	664.76		#					*
1619960002	Ensminger	Shauna	Portland	OR	41	Family Practice	S	Paroxetine Hcl	Paroxetine Hcl	19	29	870	139.87		*					*
1619960069	Gallegos	Frank	Las Vegas	NM	35	Family Practice	S	Paroxetine Hcl	Paroxetine Hcl	55	76	2175	515.65		#					*
1619960218	Delaney	Bailey	Marble Falls	TX	48	Neurology	S	Paroxetine Hcl	Paroxetine Hcl	12	20	600	821.97		*					*
1619960564	Suarez	Amado	Brandon	FL	12	Psychiatry	S	Paroxetine Hcl	Paroxetine Hcl	109	177	5252	9656.5	24		32	76	3788.37	2244	*
1619960705	Lee	William	Simi Valley	CA	6	Internal Medicine	S	Paroxetine Hcl	Paroxetine Hcl	11	33	990	173.64			11	33	173.64	990	*
1619960812	Guidry	Kyle	Thibodaux	LA	22	Family Practice	S	Paroxetine Hcl	Paroxetine Hcl	20	30	900	137.58			20	30	137.58	900	*
1619960911	Susarla	Ahalya	Vestal	NY	36	Internal Medicine	S	Paroxetine Hcl	Paroxetine Hcl	84	144	4320	4344.18	20		67	123	3120.57	3690	#
1619961224	Edelstein	Martin	Great Neck	NY	36	Internal Medicine	S	Paroxetine Hcl	Paroxetine Hcl	19	37	1084	326.94			19	37	326.94	1084	*
1619961349	Roberts	Kismet	Rocklin	CA	6	Family Practice	S	Paroxetine Hcl	Paroxetine Hcl	18	40	1200	266.49			18	40	266.49	1200	*
1619961455	Shay	Wolfgang	Fleetwood	PA	42	Family Practice	S	Paroxetine Hcl	Paroxetine Hcl	13	31	910	162.81		*					*
1619961703	Hamad	Ruth	Glendora	CA	6	Internal Medicine	S	Paroxetine Hcl	Paroxetine Hcl	40	68	2040	1056.56			40	68	1056.56	2040	*
1619961729	Hattan	Gary	Sioux City	IA	19	Family Practice	S	Paroxetine Hcl	Paroxetine Hcl	41	57	1710	298.95			25	41	182.88	1230	*
1619961885	Geis	Heather	Oklahoma City	OK	40	Psychiatry	S	Paroxetine Hcl	Paroxetine Hcl	23	23	690	385.2		*					*
1619961893	Judd	James	Hatboro	PA	42	Family Practice	S	Paroxetine Hcl	Paroxetine Hcl	21	31	930	207.09		#					*
1619961943	Sturch	Chris	Durant	OK	40	Family Practice	S	Paroxetine Hcl	Paroxetine Hcl	89	183.5	5425	1160.25	24		78	150.5	960.47	4435	#
1619962263	Koh	Han-Jong	Leesburg	VA	51	Internal Medicine	S	Paroxetine Hcl	Paroxetine Hcl	26	40	1200	1120.08			26	40	1120.08	1200	*
1619962438	Malik	Mohammad	Ellwood City	PA	42	Internal Medicine	S	Paroxetine Hcl	Paroxetine Hcl	15	15	450	109.1			15	15	109.1	450	*
1619962495	Alfano	Peter	Carthage	TN	47	Physician Assistant	S	Paroxetine Hcl	Paroxetine Hcl	15	25	750	90.01		*					*
1619962545	Blasingame	Kevin	Jackson	CA	6	Internal Medicine	S	Paroxetine Hcl	Paroxetine Hcl	25	73	2190	361.73			25	73	361.73	2190	*
1619962610	Kirk	Lawrence	Byron	GA	13	Family Practice	S	Paroxetine Hcl	Paroxetine Hcl	46	60	1767	462.76			33	47	349.46	1410	*
1619962784	Hester	Milton	Charlotte	NC	37	Family Practice	S	Paroxetine Hcl	Paroxetine Hcl	21	29	870	894.03		*					*
1619963105	Beaven	Joseph	Charlestown	IN	18	Internal Medicine	S	Paroxetine Hcl	Paroxetine Hcl	75	125	3678	779.59	22		21	47	319.82	1410	*
1619963113	Rivera	Hector	Cayey	PR	72	Psychiatry	S	Paroxetine Hcl	Paroxetine Hcl	495	495	14332	5137.22	71		130	130	1705.76	3686		19
1619963121	Crawford	Gary	Wallace	NC	37	Family Practice	S	Paroxetine Hcl	Paroxetine Hcl	104	180.4	5412	1000.42	21	#					#
1619963253	Stansfield	David	Hillsboro	MO	29	Family Practice	S	Paroxetine Hcl	Paroxetine Hcl	104	154	4620	919.49	17		77	119	743.37	3570	#
1619963337	Terzian	John	West Bridgewater	MA	25	Internal Medicine	S	Paroxetine Hcl	Paroxetine Hcl	20	40	1200	237.28		*					*
1619963550	Coyte	Elizabeth	Des Moines	IA	19	Physician Assistant	S	Paroxetine Hcl	Paroxetine Hcl	30	41.2	1237	240.05		#					*
1619964368	Do	Minh	Garden Grove	CA	6	Internal Medicine	S	Paroxetine Hcl	Paroxetine Hcl	24	36	1080	207.67			24	36	207.67	1080	*
1619964814	Popli	Anand	Valparaiso	IN	18	Psychiatry	S	Paroxetine Hcl	Paroxetine Hcl	86	100	2969	3045.77	14		30	36	211.54	1050	*
1619964830	Erickson	Elizabeth	Colorado Springs	CO	8	Family Practice	S	Paroxetine Hcl	Paroxetine Hcl	13	29	870	174.56			13	29	174.56	870	*
1619965175	Ahmed	Khalid	Flint	MI	26	Internal Medicine	S	Paroxetine Hcl	Paroxetine Hcl	22	22	660	167.48		#					*
1619965258	Iqbal	Shahid	Chattanooga	TN	47	Family Practice	S	Paroxetine Hcl	Paroxetine Hcl	11	11	330	86.69			0	0	0	0	#
1619965688	Kumar	Smitha	Gilroy	CA	6	Family Practice	S	Paroxetine Hcl	Paroxetine Hcl	14	36	1080	199.07			14	36	199.07	1080	*
1619966116	Franco	Juan	Austell	GA	13	Internal Medicine	S	Paroxetine Hcl	Paroxetine Hcl	35	37	1090	251.66		#					*
1619966124	Fraser	Barbara	North Fort Myers	FL	12	Nurse Practitioner	S	Paroxetine Hcl	Paroxetine Hcl	29	29.2	845	1537.67			29	29.2	1537.67	845	*
1619966413	Wingel	Mark	Hockessin	DE	10	Family Practice	S	Paroxetine Hcl	Paroxetine Hcl	13	39	1170	228.25			13	39	228.25	1170	*
1619966785	Jebsen	Darrell	Marshalltown	IA	19	Family Practice	S	Paroxetine Hcl	Paroxetine Hcl	25	75	2250	471.28			25	75	471.28	2250	*
1619966850	Goldstein	Debra	Edison	NJ	34	Internal Medicine	S	Paroxetine Hcl	Paroxetine Hcl	24	52	1545	8012.1		#					*
1619966900	Elsea	Deanna	Oakland	TN	47	Internal Medicine	S	Paroxetine Hcl	Paroxetine Hcl	43	67	2010	406.48		#					*
1619967098	Hines	Elizabeth	Brazil	IN	18	Nurse Practitioner	S	Paroxetine Hcl	Paroxetine Hcl	27	57	1710	198.57		#					*
1619967106	Fitzwater	Douglas	Caruthersville	MO	29	Pediatric Medicine	S	Paroxetine Hcl	Paroxetine Hcl	70	70	2100	354.17			39	39	169.4	1170	*
1619967122	Caceres	Sara	Zephyrhills	FL	12	Family Practice	S	Paroxetine Hcl	Paroxetine Hcl	22	54	1620	303.12	13	#					#
1619967155	Franta	Peter	La Crescent	MN	27	Family Practice	S	Paroxetine Hcl	Paroxetine Hcl	44	58	1740	557.38			44	58	557.38	1740	*
1619967197	Siegel	Barry	Rochester Hills	MI	26	Psychiatry	S	Paroxetine Hcl	Paroxetine Hcl	496	506	14882	3893.47	51		67	68.2	568.61	1963	*
1619967221	Gibbons	Patricia	Boston	MA	25	General Practice	S	Paroxetine Hcl	Paroxetine Hcl	13	15	450	1384.32			13	15	1384.32	450	*
1619967304	Biederman	Joseph	Boston	MA	25	Psychiatry	S	Paroxetine Hcl	Paroxetine Hcl	26	32	944	139.65			0	0	0	0	#
1619967460	Kargar	Arian	Pendleton	OR	41	Internal Medicine	S	Paroxetine Hcl	Paroxetine Hcl	42	58	1740	341.01		#					*
1619967528	Alvarez	William	Clearwater	FL	12	Family Practice	S	Paroxetine Hcl	Paroxetine Hcl	25	49	1470	852.43			11	25	637.58	750	*
1619967569	Lorenz	Jan	Tyler	TX	48	Nurse Practitioner	S	Paroxetine Hcl	Paroxetine Hcl	12	12.1	348	128.7			0	0	0	0	#
1619967742	Bales	Robert	Cleveland	OH	39	Family Practice	S	Paroxetine Hcl	Paroxetine Hcl	38	54	1620	1846.62			38	54	1846.62	1620	*
1619967825	Zhou	Ying	Saint Cloud	MN	27	Internal Medicine	S	Paroxetine Hcl	Paroxetine Hcl	37	77	2310	355			26	54	265.49	1620	*
1619967957	Kotnik	Tracy	Massillon	OH	39	Family Practice	S	Paroxetine Hcl	Paroxetine Hcl	19	41	1230	190.36			19	41	190.36	1230	*
1619968013	Punnett	Michael	Crestwood	KY	21	Family Practice	S	Paroxetine Hcl	Paroxetine Hcl	35	75	2250	452.69		#					*
1619968187	Williams	Sheryl	Portland	OR	41	Physician Assistant	S	Paroxetine Hcl	Paroxetine Hcl	11	23	690	123.43			11	23	123.43	690	*
1619968203	Jaleel	Aisha	Chicago	IL	17	Family Practice	S	Paroxetine Hcl	Paroxetine Hcl	31	31.2	935	191.91		#					*
1619968229	Savory	Robert	Shreveport	LA	22	Family Practice	S	Paroxetine Hcl	Paroxetine Hcl	81	93	2758	826.01		#					*
1619968427	Sargious	Ehab	Warren	OH	39	Psychiatry	S	Paroxetine Hcl	Paroxetine Hcl	220	289.3	8576	2294.28	43		107	148	1149.03	4378		28
1619968625	Sorrentino	Renee	Boston	MA	25	Psychiatry	S	Paroxetine Hcl	Paroxetine Hcl	12	12	326	140.66			12	12	140.66	326	*
1619968732	Jimmerson	Christopher	Marietta	GA	13	Internal Medicine	S	Paroxetine Hcl	Paroxetine Hcl	15	25.5	765	754.6		#					*
1619968948	Cho	Peter	Ukiah	CA	6	Family Practice	S	Paroxetine Hcl	Paroxetine Hcl	29	39	1170	264.68			29	39	264.68	1170	*
1619969110	Richardson	Monique	Avon Lake	OH	39	Family Practice	S	Paroxetine Hcl	Paroxetine Hcl	38	65	1950	396.82			38	65	396.82	1950	*
1619969144	Kase	Edwin	Lebanon	PA	42	Internal Medicine	S	Paroxetine Hcl	Paroxetine Hcl	78	126	3735	854.99	11	#					*
1619969433	Smit	Lauren	Twinsburg	OH	39	Family Practice	S	Paroxetine Hcl	Paroxetine Hcl	19	33	960	154.46			19	33	154.46	960	*
1619969532	Hunter	Jonathan	Alexandria	LA	22	Family Practice	S	Paroxetine Hcl	Paroxetine Hcl	55	69	2070	430.22			41	49	323.82	1470	*
1619969615	Palat	Govindan	Virginia Beach	VA	51	Psychiatry	S	Paroxetine Hcl	Paroxetine Hcl	35	61	1804	971.96			22	48	870.68	1440	*
1619969672	Sauer	Gary	Mc Kees Rocks	PA	42	Family Practice	S	Paroxetine Hcl	Paroxetine Hcl	114	154.1	4031	989.33	19	#					#
1619969789	Pallegar M D P L	Somashekar	Bradenton	FL	12	Family Practice	S	Paroxetine Hcl	Paroxetine Hcl	33	73	2190	543.64		#					*
1619969821	Young	Deborah	Pottstown	PA	42	Family Practice	S	Paroxetine Hcl	Paroxetine Hcl	15	43	1290	1449.94			15	43	1449.94	1290	*
1619969847	Lee	Ju Hwan	Bakersfield	CA	6	Internal Medicine	S	Paroxetine Hcl	Paroxetine Hcl	45	53	1590	1089.67	13	#					#
1619970340	Walsh	James	Munster	IN	18	Internal Medicine	S	Paroxetine Hcl	Paroxetine Hcl	55	81	2430	1938.15	11		38	58	1801.15	1740	*
1619970423	Leuchter	William	Southfield	MI	26	Neurology	S	Paroxetine Hcl	Paroxetine Hcl	17	51	1530	240.64		#					*
1619970670	Wilks	Harry	Clearwater	FL	12	Internal Medicine	S	Paroxetine Hcl	Paroxetine Hcl	23	27	751	277.5			23	27	277.5	751	*
1619970803	Stubler	Daniel	Fairhope	AL	1	Neurology	S	Paroxetine Hcl	Paroxetine Hcl	16	16	480	98.25		*					*
1619971074	Hanson	Karl	Kenner	LA	22	Family Practice	S	Paroxetine Hcl	Paroxetine Hcl	20	20	520	122.72			20	20	122.72	520	*
1619971439	Verma	Yash	Selma	CA	6	General Practice	S	Paroxetine Hcl	Paroxetine Hcl	55	69	1793	656.07			35	47	470.76	1133	*
1619971462	Aggarwal	Rinkoo	Louisville	KY	21	Physical Medicine and Rehabilitation	S	Paroxetine Hcl	Paroxetine Hcl	12	28	840	136.68			0	0	0	0	#
1619971553	Choudhary	Smriti	Webster	TX	48	Internal Medicine	S	Paroxetine Hcl	Paroxetine Hcl	40	110	3300	740.33	15	#					#
1619971603	Chinn	Cornelius	San Angelo	TX	48	Family Practice	S	Paroxetine Hcl	Paroxetine Hcl	19	31	930	229.66		*					*
1619971694	Bell	William	Robbins	NC	37	Family Practice	S	Paroxetine Hcl	Paroxetine Hcl	157	175	5233	1391.06	33		127	145	906.32	4333	#
1619971942	Combs	Kenneth	Newburgh	IN	18	Internal Medicine	S	Paroxetine Hcl	Paroxetine Hcl	18	26	780	171.38			18	26	171.38	780	*
1619972023	Mahmood	Syed	Bel Air	MD	24	Internal Medicine	S	Paroxetine Hcl	Paroxetine Hcl	34	95.2	2855	576.73	14	#					#
1619972098	Killeen	Vincent	Lewes	DE	10	Obstetrics/Gynecology	S	Paroxetine Hcl	Paroxetine Hcl	11	15	450	78.78		*					*
1619972155	Turfler	David	Hazlehurst	GA	13	Emergency Medicine	S	Paroxetine Hcl	Paroxetine Hcl	72	80	2400	458.13	11		26	34	213.68	1020	*
1619972304	Nixon	Cameron	Tifton	GA	13	Internal Medicine	S	Paroxetine Hcl	Paroxetine Hcl	64	82	2397	481.94			50	68	393.11	1977	*
1619972387	Deem	Robert	Monticello	FL	12	Family Practice	S	Paroxetine Hcl	Paroxetine Hcl	51	63	1890	631.63		#					*
1619972510	Dore	Robin	Tustin	CA	6	Rheumatology	S	Paroxetine Hcl	Paroxetine Hcl	12	12	360	48			12	12	48	360	*
1619972601	Vankooten	Mary	Bloomington	IN	18	Family Practice	S	Paroxetine Hcl	Paroxetine Hcl	43	81	2430	385.1		#					*
1619972635	Simonetti	Humberto	Ponce	PR	72	Cardiology	S	Paroxetine Hcl	Paroxetine Hcl	28	30	900	161.93			28	30	161.93	900	*
1619972999	Bode	Dawn	Moline	IL	17	Family Practice	S	Paroxetine Hcl	Paroxetine Hcl	55	103	3084	548.49	12		55	103	548.49	3084		12
1619973039	Mcfadden	Dominic	Blue Bell	PA	42	Family Practice	S	Paroxetine Hcl	Paroxetine Hcl	18	26.2	755	164.99		#					*
1619973179	Wagner	Richard	Evansville	IN	18	Family Practice	S	Paroxetine Hcl	Paroxetine Hcl	32	54	1604	380		#					*
1619973195	Armstrong	Christopher	Edina	MN	27	Internal Medicine	S	Paroxetine Hcl	Paroxetine Hcl	36	88	2640	944.46			36	88	944.46	2640	*
1619973211	Pryor	Pat	Waco	TX	48	Family Practice	S	Paroxetine Hcl	Paroxetine Hcl	18	38	1140	186.39			18	38	186.39	1140	*
1619973278	Braverman	Barbara	Jenkintown	PA	42	Nurse Practitioner	S	Paroxetine Hcl	Paroxetine Hcl	19	37	1110	212.72			19	37	212.72	1110	*
1619973328	Dudley	Robert	Delray Beach	FL	12	Family Practice	S	Paroxetine Hcl	Paroxetine Hcl	14	28	840	139.11			14	28	139.11	840	*
1619973344	Correa Marra	Sonia	Bayamon	PR	72	Family Practice	S	Paroxetine Hcl	Paroxetine Hcl	73	87	2610	503.48	17		49	59	356.9	1770	*
1619973534	Bonavente	Arnulfo	Upper Marlboro	MD	24	Family Practice	S	Paroxetine Hcl	Paroxetine Hcl	22	22.4	668	498.26			22	22.4	498.26	668	*
1619973575	Karn	Daniel	Moravia	NY	36	Physician Assistant	S	Paroxetine Hcl	Paroxetine Hcl	19	33	980	141.36		*					*
1619973674	De Santis	Luigi	Levittown	PA	42	Internal Medicine	S	Paroxetine Hcl	Paroxetine Hcl	38	56	1657	1699.25			38	56	1699.25	1657	*
1619973690	Catapano-Friedman	Lisa	Bennington	VT	50	Psychiatry	S	Paroxetine Hcl	Paroxetine Hcl	23	23	690	2969.85			12	12	2861.76	360	*
1619973724	Bae	Allison	Falls Church	VA	51	Family Practice	S	Paroxetine Hcl	Paroxetine Hcl	11	33	990	204.24			11	33	204.24	990	*
1619973807	Garces	Juan	Miami	FL	12	Endocrinology	S	Paroxetine Hcl	Paroxetine Hcl	115	151	4516	982.43	26		104	136	901.26	4080	#
1619973930	Marcum	Kelly	Overgaard	AZ	4	Nurse Practitioner	S	Paroxetine Hcl	Paroxetine Hcl	11	33	990	201.49			11	33	201.49	990	*
1619973989	Petre	James	East Moline	IL	17	Family Practice	S	Paroxetine Hcl	Paroxetine Hcl	27	35	1050	114.04			15	23	86.04	690	*
1619974037	Westerbeck	John	Massillon	OH	39	Internal Medicine	S	Paroxetine Hcl	Paroxetine Hcl	24	38	1078	182.76		#					*
1619974235	Herscher	Fred	Sutherlin	OR	41	Family Practice	S	Paroxetine Hcl	Paroxetine Hcl	36	51.8	1504	457.27			36	51.8	457.27	1504	*
1619974284	Mayfield	William	Vincennes	IN	18	Obstetrics/Gynecology	S	Paroxetine Hcl	Paroxetine Hcl	21	21	630	101.41			21	21	101.41	630	*
1619974409	Freitag	Mark	Cathedral City	CA	6	Family Practice	S	Paroxetine Hcl	Paroxetine Hcl	18	20	600	151.78			18	20	151.78	600	*
1619974466	Husar	Walter	Rockaway	NJ	34	Neurology	S	Paroxetine Hcl	Paroxetine Hcl	13	13	390	1847.77			0	0	0	0	#
1619974672	Wilson	Scott	Cumberland	RI	44	Internal Medicine	S	Paroxetine Hcl	Paroxetine Hcl	39	53	1590	381.01		#					*
1619974805	Draper	Stephen	Nicholasville	KY	21	Family Practice	S	Paroxetine Hcl	Paroxetine Hcl	98	130	3900	936.84	17		32	42	342.37	1260	*
1619974839	Marciales	Werther	Bradenton	FL	12	Internal Medicine	S	Paroxetine Hcl	Paroxetine Hcl	58	80	2382	468.69	15		35	57	373.85	1692	#
1619974920	Panozzo	John	Denver	CO	8	Family Practice	S	Paroxetine Hcl	Paroxetine Hcl	24	28	840	199.88		#					*
1619974979	Moyer	Patricia	Belmont	MA	25	Internal Medicine	S	Paroxetine Hcl	Paroxetine Hcl	21	55	1650	293.03			21	55	293.03	1650	*
1619974995	Underwood	Mark	Tacoma	WA	53	Pharmacist	T	Paroxetine Hcl	Paroxetine Hcl	50	51	1490	306.3		*					*
1619975042	Giulitto	Carmella	Cincinnati	OH	39	Internal Medicine	S	Paroxetine Hcl	Paroxetine Hcl	29	42.3	1270	1318.44		#					*
1619975091	Diaz	Luis	Bronx	NY	36	Internal Medicine	S	Paroxetine Hcl	Paroxetine Hcl	16	22	606	160.38			16	22	160.38	606	*
1619975190	Miles	J. Robert	Plant City	FL	12	Family Practice	S	Paroxetine Hcl	Paroxetine Hcl	17	31	907	238.71		*					*
1619975240	Hume	Timothy	Tompkinsville	KY	21	Family Practice	S	Paroxetine Hcl	Paroxetine Hcl	52	70	2100	278.59	16		39	49	206.55	1470	#
1619975380	Smith	Albert	Raymondville	TX	48	Family Practice	S	Paroxetine Hcl	Paroxetine Hcl	64	88	2638	2027.01	13	#					#
1619975414	Link	Eugene	Newport News	VA	51	Family Practice	S	Paroxetine Hcl	Paroxetine Hcl	46	66	1980	435.5		#					*
1619975687	Decker	Eugene	Phillipsburg	NJ	34	Family Practice	S	Paroxetine Hcl	Paroxetine Hcl	19	33	990	181.94		#					*
1619975745	Charboneau	Semira	Ada	OK	40	Internal Medicine	S	Paroxetine Hcl	Paroxetine Hcl	38	58	1710	283.87			27	47	228.47	1380	*
1619975836	Schiro	Richelle	Mandeville	LA	22	Family Practice	S	Paroxetine Hcl	Paroxetine Hcl	60	89	2670	516.96	13		32	59	354.44	1770	*
1619976198	Ahmed	Mahmud	Bushnell	FL	12	Internal Medicine	S	Paroxetine Hcl	Paroxetine Hcl	17	46	1380	247.03		#					*
1619976222	Patel	Bhavesh Kumar	Savannah	GA	13	Internal Medicine	S	Paroxetine Hcl	Paroxetine Hcl	35	53	1514	312.91		#					*
1619976271	Amaria	Yazdi	Sturgis	MI	26	Family Practice	S	Paroxetine Hcl	Paroxetine Hcl	24	66	1980	424.33		#					*
1619976297	Klein	Kombiz	Durham	NC	37	Internal Medicine	S	Paroxetine Hcl	Paroxetine Hcl	14	42	1260	213.23			14	42	213.23	1260	*
1619976313	Perry	Anthony	Massillon	OH	39	Internal Medicine	S	Paroxetine Hcl	Paroxetine Hcl	96	122.9	3585	2976	20	#					#
1619976438	Duboyce	William	Mitchellville	MD	24	Internal Medicine	S	Paroxetine Hcl	Paroxetine Hcl	11	11	312	118.96			11	11	118.96	312	*
1619976461	Herbel	Randall	Tulsa	OK	40	Family Practice	S	Paroxetine Hcl	Paroxetine Hcl	86	124	3720	675.21	13		86	124	675.21	3720		13
1619976644	Nguyen	Stephen	Sun City	CA	6	Internal Medicine	S	Paroxetine Hcl	Paroxetine Hcl	38	76.1	2249	559.79	11		38	76.1	559.79	2249		11
1619976735	Crenshaw	Shrearest	Memphis	TN	47	Family Practice	S	Paroxetine Hcl	Paroxetine Hcl	80	161	4814	813.75	28	#					#
1619976800	Hirsch	Caleb	West Hills	CA	6	Internal Medicine	S	Paroxetine Hcl	Paroxetine Hcl	64	80.5	2347	1483.25			51	67.2	1319.87	1951	*
1619976891	Kumpel	Tiffany	Valdosta	GA	13	Psychiatry	S	Paroxetine Hcl	Paroxetine Hcl	116	133.9	4001	3562.34	16		24	41.8	608.65	1253	*
1619976941	Carlton	Stacey	Crossville	TN	47	Family Practice	S	Paroxetine Hcl	Paroxetine Hcl	39	53	1590	288.52		#					*
1619977139	Morgan	Richard	Oklahoma City	OK	40	Internal Medicine	S	Paroxetine Hcl	Paroxetine Hcl	15	19	570	143.08			15	19	143.08	570	*
1619977261	Mendoza	Omar	Odessa	TX	48	Emergency Medicine	S	Paroxetine Hcl	Paroxetine Hcl	13	13	390	265.87			13	13	265.87	390	*
1619977279	Barron	Alan	Medford	MA	25	Internal Medicine	S	Paroxetine Hcl	Paroxetine Hcl	12	12	360	76.86			12	12	76.86	360	*
1619977444	Palmore	David	Fresno	CA	6	Internal Medicine	S	Paroxetine Hcl	Paroxetine Hcl	21	49	1470	322.45		#					*
1619977527	Dillon	Cynthia	Redding	CA	6	Family Practice	S	Paroxetine Hcl	Paroxetine Hcl	22	56	1680	240.07		#					*
1619977584	Nagel-Terrell	Renea	Union City	TN	47	Nurse Practitioner	S	Paroxetine Hcl	Paroxetine Hcl	25	25	750	171.91			25	25	171.91	750	*
1619977675	Kilbourne	Barry	Saranac Lake	NY	36	Internal Medicine	S	Paroxetine Hcl	Paroxetine Hcl	68	108.7	3260	3910.91	14		37	71.7	3147.78	2150	*
1619977683	Wherry	Jeffrey	Pleasanton	CA	6	Family Practice	S	Paroxetine Hcl	Paroxetine Hcl	16	24	720	139.56			16	24	139.56	720	*
1619978095	Cabreira	Anthony	Longwood	FL	12	Family Practice	S	Paroxetine Hcl	Paroxetine Hcl	26	48	1440	240.24			26	48	240.24	1440	*
1619978160	Floyd	Frank	Endwell	NY	36	Internal Medicine	S	Paroxetine Hcl	Paroxetine Hcl	37	85	2530	1184.5			21	61	1099.54	1810	*
1619978384	Pawlicki	Matthew	Chardon	OH	39	Family Practice	S	Paroxetine Hcl	Paroxetine Hcl	28	52	1473	416.38			28	52	416.38	1473	*
1619978418	Burchell	Del	Crestview Hills	KY	21	Internal Medicine	S	Paroxetine Hcl	Paroxetine Hcl	65	129	3843	1162.53	17		65	129	1162.53	3843		17
1619978608	Abbati	Frank	Oregon	OH	39	Cardiology	S	Paroxetine Hcl	Paroxetine Hcl	23	27	810	148.17		#					*
1619978723	Barr	Edward	Minerva	OH	39	Family Practice	S	Paroxetine Hcl	Paroxetine Hcl	72	76	2211	458.9	11		50	54	351.81	1553	*
1619978780	Sabbagh	Ira	Port Huron	MI	26	General Practice	S	Paroxetine Hcl	Paroxetine Hcl	50	93.9	2818	475.88	13		36	77.9	362.99	2338	*
1619978848	Apelbaum	Jack	Brooklyn	NY	36	Internal Medicine	S	Paroxetine Hcl	Paroxetine Hcl	16	45	1350	262.15			16	45	262.15	1350	*
1619978905	Prins	Edward	Hackensack	NJ	34	Internal Medicine	S	Paroxetine Hcl	Paroxetine Hcl	74	120	3600	1417.99	14		74	120	1417.99	3600		14
1619978939	Mangum	John	Sanford	NC	37	Family Practice	S	Paroxetine Hcl	Paroxetine Hcl	46	84	2520	413.14		#					*
1619979044	Lane	Kevin	Quanah	TX	48	Osteopathic Manipulative Medicine	S	Paroxetine Hcl	Paroxetine Hcl	41	61	1830	1780.56		#					*
1619979317	Felsen	Alan	Hackensack	NJ	34	Family Practice	S	Paroxetine Hcl	Paroxetine Hcl	20	32	960	134.71			20	32	134.71	960	*
1619979408	Natapov	Irina	Lynn	MA	25	Internal Medicine	S	Paroxetine Hcl	Paroxetine Hcl	55	55	1627	596.53		#					*
1619979572	Ardesia	John	Ft Myers	FL	12	Internal Medicine	S	Paroxetine Hcl	Paroxetine Hcl	30	75	2240	384.15		#					*
1619979598	Lent	Dolly	Aurora	CO	8	Internal Medicine	S	Paroxetine Hcl	Paroxetine Hcl	11	17	510	71.72			11	17	71.72	510	*
1619979606	Hakimian Md A Professional Corp	Navid	Los Angeles	CA	6	Pulmonary Disease	S	Paroxetine Hcl	Paroxetine Hcl	16	37	1110	443.44		*					*
1619979721	Green	Linda	Minerva	OH	39	Physician Assistant	S	Paroxetine Hcl	Paroxetine Hcl	25	25	750	248.01			12	12	92.18	360	*
1619979804	Pantano	Ronald	Worcester	MA	25	Internal Medicine	S	Paroxetine Hcl	Paroxetine Hcl	24	38	1140	332.85			24	38	332.85	1140	*
1619979887	Baumgartner	Werner	Lakewood	CO	8	Internal Medicine	S	Paroxetine Hcl	Paroxetine Hcl	32	68	2040	359.09	11	#					*
1619979895	Radcliffe	Jon	Viroqua	WI	55	Family Practice	S	Paroxetine Hcl	Paroxetine Hcl	44	66	1961	619.7		#					*
1619979978	Rabinowitz	Michael	Bronx	NY	36	Internal Medicine	S	Paroxetine Hcl	Paroxetine Hcl	29	61	1830	566.25			16	48	292.25	1440	*
1619980067	Morgan	Janet	South Euclid	OH	39	Internal Medicine	S	Paroxetine Hcl	Paroxetine Hcl	37	65	1935	424.49			37	65	424.49	1935	*
1619980331	Ganey	Thomas	Bradenton	FL	12	Internal Medicine	S	Paroxetine Hcl	Paroxetine Hcl	58	130	3831	1102.41	15		58	130	1102.41	3831		15
1619980380	Jones	Tammy	Monroe	LA	22	Family Practice	S	Paroxetine Hcl	Paroxetine Hcl	67	67	2010	373.73			14	14	47.72	420	*
1619980471	Ilar-Revilla	Maria	Waipahu	HI	15	Internal Medicine	S	Paroxetine Hcl	Paroxetine Hcl	11	29	870	148.49		*					*
1619980919	Mathews	George	Humansville	MO	29	General Practice	S	Paroxetine Hcl	Paroxetine Hcl	37	37	1009	536.96		#					*
1619980935	Hernandez	Arturo	El Paso	TX	48	Pediatric Medicine	S	Paroxetine Hcl	Paroxetine Hcl	12	36	1080	1475.67		*					*
1619981529	Fischer	June	Providence	RI	44	Nurse Practitioner	S	Paroxetine Hcl	Paroxetine Hcl	14	14	392	32.5			14	14	32.5	392	*
1619981883	Morgan	Christopher	Medford	OR	41	Family Practice	S	Paroxetine Hcl	Paroxetine Hcl	27	49	1470	2816.27			27	49	2816.27	1470	*
1619982337	Squires	Maura	Springfield	MA	25	Nurse Practitioner	S	Paroxetine Hcl	Paroxetine Hcl	21	21	624	265.31			21	21	265.31	624	*
1619982436	Lusignan	Pamela	Corinth	NY	36	Nurse Practitioner	S	Paroxetine Hcl	Paroxetine Hcl	22	40	1200	180.11		#					*
1619982915	Dickhudt	John	Maplewood	MN	27	Family Practice	S	Paroxetine Hcl	Paroxetine Hcl	21	63	1890	509.18		#					*
1619983483	Easterlin	Wright	Wadley	GA	13	Physician Assistant	S	Paroxetine Hcl	Paroxetine Hcl	49	71	2130	453.44		#					*
1619983509	Oniboni	Libro	Saxonburg	PA	42	Family Practice	S	Paroxetine Hcl	Paroxetine Hcl	11	29	870	282.04			11	29	282.04	870	*
1619983558	Shukla	Manish	Chicago	IL	17	Family Practice	S	Paroxetine Hcl	Paroxetine Hcl	32	38	1140	192.78	11	#					*
1619983624	Chin-Lenn	Laura	Boynton Beach	FL	12	Family Practice	S	Paroxetine Hcl	Paroxetine Hcl	67	135.1	4053	813.65	21		56	122.1	717.74	3663	#
1619983772	Kratz	Vernon	Sellersville	PA	42	Psychiatry	S	Paroxetine Hcl	Paroxetine Hcl	88	96.2	2867	770.63	11	*					*
1619983780	Rodriguez	Oscar	Mamou	LA	22	Internal Medicine	S	Paroxetine Hcl	Paroxetine Hcl	27	27	810	156.65			27	27	156.65	810	*
1619983871	Butt	Ahmar	Brooklyn	NY	36	Internal Medicine	S	Paroxetine Hcl	Paroxetine Hcl	16	16	480	101.6		*					*
1619984143	Arnold	Phillip	Seattle	WA	53	Family Practice	S	Paroxetine Hcl	Paroxetine Hcl	40	94	2820	2719.99	11	#					*
1619984150	Blumer	John	Brunswick	GA	13	Family Practice	S	Paroxetine Hcl	Paroxetine Hcl	104	138	4140	931.31	17		69	95	660.84	2850	*
1619984390	Harbin	Angel	Tupelo	MS	28	Nurse Practitioner	S	Paroxetine Hcl	Paroxetine Hcl	28	32	960	168.77			15	19	92.77	570	*
1619984432	Balikcioglu	Dimyan	Bronx	NY	36	Internal Medicine	S	Paroxetine Hcl	Paroxetine Hcl	25	25	668	230.74		#					*
1619984457	Bussieres	Catherine	Corpus Christi	TX	48	Family Practice	S	Paroxetine Hcl	Paroxetine Hcl	13	31	930	124.19			13	31	124.19	930	*
1619984556	Nace	Jeffrey	Carmel	IN	18	Internal Medicine	S	Paroxetine Hcl	Paroxetine Hcl	12	28	840	100.86		*					*
1619984820	Morris	Catherine	Canton	GA	13	Internal Medicine	S	Paroxetine Hcl	Paroxetine Hcl	102	142	4260	1063.49	21		86	126	932.22	3780	#
1619984895	Prodromou	Andrew	Sunnyvale	CA	6	Internal Medicine	S	Paroxetine Hcl	Paroxetine Hcl	28	42	1260	258.42		#					*
1619984911	Aron	Gary	Redwood City	CA	6	Internal Medicine	S	Paroxetine Hcl	Paroxetine Hcl	49	83	2490	499.95			37	71	343.95	2130	*
1619985447	Logan	Jason	Forest Lake	MN	27	Family Practice	S	Paroxetine Hcl	Paroxetine Hcl	26	66	1980	365.89			26	66	365.89	1980	*
1619985827	Lockhart	David	Quincy	IL	17	Family Practice	S	Paroxetine Hcl	Paroxetine Hcl	44	48	1265	504.62			44	48	504.62	1265	*
1619985868	Khatami	Manoochehr	La Jolla	CA	6	Psychiatry	S	Paroxetine Hcl	Paroxetine Hcl	28	28	817	163.08			0	0	0	0	#
1619986155	Ahmed	Imtiaz	Springfield	OH	39	Internal Medicine	S	Paroxetine Hcl	Paroxetine Hcl	30	40	1184	562.15	11	#					*
1619986387	Sheikha	Mouhammed	Fort Smith	AR	5	Internal Medicine	S	Paroxetine Hcl	Paroxetine Hcl	20	38	1140	415.6		#					*
1619986510	Murphy	Michael	Topeka	KS	20	Family Practice	S	Paroxetine Hcl	Paroxetine Hcl	20	28	840	234.85		#					*
1619986551	Abelita	Gil	Bloomington	IL	17	Psychiatry	S	Paroxetine Hcl	Paroxetine Hcl	124	158.2	4662	1050.72	22		45	63	398.23	1878	*
1619986676	Dematteo	Carl	Keene	NH	33	Internal Medicine	S	Paroxetine Hcl	Paroxetine Hcl	13	19	570	130.66		*					*
1619986742	Jolley	Robert	Black Mountain	NC	37	Psychiatry & Neurology	T	Paroxetine Hcl	Paroxetine Hcl	52	52	1320	510.22			29	29	313.52	726	*
1619986940	Kapadia	Atul	Woodbridge	VA	51	Internal Medicine	S	Paroxetine Hcl	Paroxetine Hcl	24	39	1170	193.84			24	39	193.84	1170	*
1619987427	Mcgehee	Debbie	Grenada	MS	28	Nurse Practitioner	S	Paroxetine Hcl	Paroxetine Hcl	12	16	480	86.31		*					*
1619987690	Braswell	Roy	Monroe	LA	22	General Practice	S	Paroxetine Hcl	Paroxetine Hcl	40	46	1380	270.1			0	0	0	0	#
1619987971	Otero	Maritza	Coral Gables	FL	12	Family Practice	S	Paroxetine Hcl	Paroxetine Hcl	55	55	1650	386.16			55	55	386.16	1650	*
1619988268	Salazar	Rodrigo	Springfield	MA	25	Internal Medicine	S	Paroxetine Hcl	Paroxetine Hcl	46	48	1440	295.69			46	48	295.69	1440	*
1619989076	Magnus, Phd, Pmhnp-Bc	Ipatia	Hudson	FL	12	Nurse Practitioner	S	Paroxetine Hcl	Paroxetine Hcl	15	19	570	148.18			0	0	0	0	#
1619989266	Thompson	Matthew	Denton	TX	48	Family Practice	S	Paroxetine Hcl	Paroxetine Hcl	18	52	1560	317.16		#					*
1619989514	Khorets	Boris	Brooklyn	NY	36	Internal Medicine	S	Paroxetine Hcl	Paroxetine Hcl	77	93	2790	1842.04	12		61	77	1734.39	2310	*
1619989639	Bhasin	Atul	Freehold	NJ	34	Internal Medicine	S	Paroxetine Hcl	Paroxetine Hcl	105	105	3072	1525.83	17	#					#
1619990181	Smyser	Julie	Charles City	VA	51	Nurse Practitioner	S	Paroxetine Hcl	Paroxetine Hcl	21	37	1110	195.97		#					*
1619990348	Hoffman	Susan	King Of Prussia	PA	42	Family Practice	S	Paroxetine Hcl	Paroxetine Hcl	17	47	1410	1114.04		#					*
1619990967	Saenz-Castillo	Monica	Raymondville	TX	48	Physician Assistant	S	Paroxetine Hcl	Paroxetine Hcl	19	25	750	110.05		*					*
1619991064	Farnum	Elisabeth	Warwick	RI	44	Family Practice	S	Paroxetine Hcl	Paroxetine Hcl	15	19	570	139.35		*					*
1619991106	Soto-Acosta	Raul	Jacksonville	FL	12	Psychiatry	S	Paroxetine Hcl	Paroxetine Hcl	37	57	1710	554.59	12		12	20	250.25	600	*
1619991163	Duvall	Jennifer	Philippi	WV	54	Physician Assistant	S	Paroxetine Hcl	Paroxetine Hcl	14	16	480	60.54			0	0	0	0	#
1619991320	Smith	Douglas	Poland	ME	23	Family Practice	S	Paroxetine Hcl	Paroxetine Hcl	68	84	2520	740.23			18	34	343.97	1020	*
1619991338	Glazer	Gary	Rochester	NY	36	Internal Medicine	S	Paroxetine Hcl	Paroxetine Hcl	20	54	1620	386.49			20	54	386.49	1620	*
1619991387	Champlin	Joseph	North Kingstown	RI	44	Counselor	T	Paroxetine Hcl	Paroxetine Hcl	13	13	382	87.7			13	13	87.7	382	*
1619991452	Campbell	Tyler	Seaman	OH	39	Family Practice	S	Paroxetine Hcl	Paroxetine Hcl	25	43	1280	220.18		#					*
1619991510	Wang	Gina	Oakland	CA	6	Internal Medicine	S	Paroxetine Hcl	Paroxetine Hcl	33	67	2010	368.73			33	67	368.73	2010	*
1619991700	Cohen	Eric	Hartford	CT	9	Psychiatry	S	Paroxetine Hcl	Paroxetine Hcl	18	18	512	102.12		*					*
1619991858	Summers	Sonja	Nashville	TN	47	Nurse Practitioner	S	Paroxetine Hcl	Paroxetine Hcl	15	22	660	117.19			15	22	117.19	660	*
1619991890	Dougherty	Dana	Louisville	KY	21	Family Practice	S	Paroxetine Hcl	Paroxetine Hcl	15	15	405	213.67			15	15	213.67	405	*
1619992047	Marsh	Michael	Burbank	CA	6	Internal Medicine	S	Paroxetine Hcl	Paroxetine Hcl	46	62	1845	365.3			35	51	332.19	1515	*
1619992377	Higginbotham	Michael	Malvern	AR	5	Emergency Medicine	S	Paroxetine Hcl	Paroxetine Hcl	16	32	960	135		*					*
1619992971	White	Gloria	Harrisburg	NC	37	Family Practice	S	Paroxetine Hcl	Paroxetine Hcl	35	66	1980	4277.38		#					*
1619992997	Beyer	Richard	Woodland	CA	6	Neurology	S	Paroxetine Hcl	Paroxetine Hcl	13	17	510	1248.95			13	17	1248.95	510	*
1619993102	Bevill	C.	Cartersville	GA	13	Family Practice	S	Paroxetine Hcl	Paroxetine Hcl	61	91	2730	1753.88		#					*
1619993367	Gorgi-Mikhail	Magdy	Biloxi	MS	28	Internal Medicine	S	Paroxetine Hcl	Paroxetine Hcl	14	38	1138	315.73			14	38	315.73	1138	*
1619993433	Schoeppner	Kelly	Portland	OR	41	Nurse Practitioner	S	Paroxetine Hcl	Paroxetine Hcl	12	12.2	365	491.11			12	12.2	491.11	365	*
1619993474	Messics	Sharon	Severna Park	MD	24	Internal Medicine	S	Paroxetine Hcl	Paroxetine Hcl	32	64	1920	1560.43			32	64	1560.43	1920	*
1619993649	Davis	William	Bonifay	FL	12	General Practice	S	Paroxetine Hcl	Paroxetine Hcl	15	25	750	139.09			15	25	139.09	750	*
1619993656	Robinson	Mia	Atlanta	GA	13	Psychiatry	S	Paroxetine Hcl	Paroxetine Hcl	11	15	450	102.88			11	15	102.88	450	*
1619993722	Alon	Ronen	Pacoima	CA	6	Psychiatry	S	Paroxetine Hcl	Paroxetine Hcl	24	24	720	144.19		*					*
1619993847	Guarino	Anthony	Saint Louis	MO	29	Pain Management	S	Paroxetine Hcl	Paroxetine Hcl	12	12	360	101.18			0	0	0	0	#
1619993938	Criswell	Susan	Saint Louis	MO	29	Neurology	S	Paroxetine Hcl	Paroxetine Hcl	31	63	1890	302.57			31	63	302.57	1890	*
1619993946	Radiontchenko	Alexei	Kernersville	NC	37	Family Practice	S	Paroxetine Hcl	Paroxetine Hcl	24	34	933	144.15			24	34	144.15	933	*
1619994217	Beaupre	Stephen	Cranston	RI	44	Internal Medicine	S	Paroxetine Hcl	Paroxetine Hcl	57	85	2535	989.48			43	71	613.99	2130	*
1619994258	Kamat	Vandana	Alice	TX	48	Emergency Medicine	S	Paroxetine Hcl	Paroxetine Hcl	20	22	600	152.02		#					*
1619994316	Mcmicheal	Wanda	Fort Smith	AR	5	Family Practice	S	Paroxetine Hcl	Paroxetine Hcl	18	40	1200	242.35		#					*
1619994316	Mcmicheal	Wanda	Fort Smith	AR	5	Family Practice	S	Pexeva	Paroxetine Mesylate	11	11	330	3269.32			0	0	0	0	#
1619994506	Bagatell	Stuart	New Orleans	LA	22	Internal Medicine	S	Paroxetine Hcl	Paroxetine Hcl	16	24	720	136.4		*					*
1619994613	Co	Schenley	Palos Verde Estates	CA	6	Neurology	S	Paroxetine Hcl	Paroxetine Hcl	13	17	510	129.64			13	17	129.64	510	*
1619995438	Cheek	Kimberly	Waynesboro	VA	51	Internal Medicine	S	Paroxetine Hcl	Paroxetine Hcl	21	39	1170	165.26		#					*
1619995677	Koliani	Leonardi	Middlebury	CT	9	Internal Medicine	S	Paroxetine Hcl	Paroxetine Hcl	46	62	1693	530.68	11		21	37	379.74	971	*
1619995693	Wolf	Gary	Mansfield	TX	48	Family Practice	S	Paroxetine Hcl	Paroxetine Hcl	34	44	1315	256.33			22	32	176.92	955	*
1619996436	Villarreal	Jose	West Palm Beach	FL	12	Hospitalist	T	Paroxetine Hcl	Paroxetine Hcl	17	25	750	173.25		#					*
1619996535	Maitra	Jennifer	Avondale	AZ	4	Internal Medicine	S	Paroxetine Hcl	Paroxetine Hcl	18	50	1500	259.41		#					*
1619996980	Liker	Harley	Beverly Hills	CA	6	Internal Medicine	S	Paxil	Paroxetine Hcl	13	13	387	2858			13	13	2858	387	*
1619997384	Blasko	James	Blackshear	GA	13	Family Practice	S	Paroxetine Hcl	Paroxetine Hcl	62	84	2520	2611.69	12		28	44	1192.03	1320	*
1619997566	Marsh	John	Middlebrook	VA	51	Family Practice	S	Paroxetine Hcl	Paroxetine Hcl	22	44	1320	150.12		#					*
1619998077	Crum	Kimberly	Binghamton	NY	36	Internal Medicine	S	Paroxetine Hcl	Paroxetine Hcl	32	32	935	443.69		#					*
1619998838	Yazji	Monzer	Edinburg	TX	48	Internal Medicine	S	Paroxetine Hcl	Paroxetine Hcl	17	43.5	1305	236.68		#					*
1619998861	Mahtani	Roshan	Zephyrhills	FL	12	Family Practice	S	Paroxetine Hcl	Paroxetine Hcl	14	22	660	123.18			14	22	123.18	660	*
1629000153	Dey	Malabika	Worcester	MA	25	Family Practice	S	Paroxetine Hcl	Paroxetine Hcl	19	29	870	324.43		#					*
1629000609	Scholer	Susan	Omaha	NE	31	Internal Medicine	S	Paroxetine Hcl	Paroxetine Hcl	42	108	3240	751.57	11		42	108	751.57	3240		11
1629000864	Boyd	Bruce	Germantown	WI	55	Family Practice	S	Paroxetine Hcl	Paroxetine Hcl	33	55	1650	392.66		#					*
1629001219	Kent	Martha	Albuquerque	NM	35	Family Practice	S	Paroxetine Hcl	Paroxetine Hcl	13	25	750	147.3			13	25	147.3	750	*
1629001300	Lieu	Steven	Meriden	CT	9	Internal Medicine	S	Paroxetine Hcl	Paroxetine Hcl	19	21	600	499.55			19	21	499.55	600	*
1629001318	Ouyang	Luke	Frisco	TX	48	Internal Medicine	S	Paroxetine Hcl	Paroxetine Hcl	18	50	1500	332.06			18	50	332.06	1500	*
1629001367	Tineo	Yovanni	Naples	FL	12	Family Practice	S	Paroxetine Hcl	Paroxetine Hcl	29	65	1950	375.92			29	65	375.92	1950	*
1629001698	Tun	Tin	Hemet	CA	6	Internal Medicine	S	Paroxetine Hcl	Paroxetine Hcl	47	75	2250	407.04			33	53	340.23	1590	*
1629001722	Gehring	Lazarus	Endwell	NY	36	Family Practice	S	Paroxetine Hcl	Paroxetine Hcl	20	34	1020	248.11			20	34	248.11	1020	*
1629001862	Litton	Darlene	Bristol	VA	51	Family Practice	S	Paroxetine Hcl	Paroxetine Hcl	67	85	2550	538.25	13		31	49	244.83	1470	*
1629002050	Singh	Jasjit	Amityville	NY	36	Neurology	S	Paroxetine Hcl	Paroxetine Hcl	11	15	450	120.85		*					*
1629002134	Cuautli	Maria	Utuado	PR	72	General Practice	S	Paroxetine Hcl	Paroxetine Hcl	15	29	870	174.55		*					*
1629002175	Koch	Karen	Oscoda	MI	26	Physician Assistant	S	Paroxetine Hcl	Paroxetine Hcl	17	43	1290	230.75		*					*
1629002241	Beck	Katherine	Muskegon	MI	26	Physician Assistant	S	Paroxetine Hcl	Paroxetine Hcl	18	22	660	128.85		*					*
1629002407	Ragland	Alan	Bakersfield	CA	6	Internal Medicine	S	Paroxetine Hcl	Paroxetine Hcl	26	34	1020	354.42		#					*
1629002506	Garcia	Ernesto	Miami	FL	12	Internal Medicine	S	Paroxetine Hcl	Paroxetine Hcl	146	334	10019	1239.89	52		146	334	1239.89	10019		52
1629002589	Liu	George	New York	NY	36	Internal Medicine	S	Paroxetine Hcl	Paroxetine Hcl	103	220	6600	6180.55	37		103	220	6180.55	6600		37
1629002761	Floyd	Jeffrey	Oklahoma City	OK	40	Family Practice	S	Paroxetine Hcl	Paroxetine Hcl	27	55	1650	468.57		#					*
1629002787	Nair	Suresh	Louisville	KY	21	Internal Medicine	S	Paroxetine Hcl	Paroxetine Hcl	100	100	2924	1361.62	19		62	62	830.12	1829	#
1629003272	Kitten	Joan	Fort Dodge	IA	19	Nurse Practitioner	S	Paroxetine Hcl	Paroxetine Hcl	26	26.4	783	1650.1			14	14.2	1596.65	418	*
1629003413	Negus	Philip	Darien	CT	9	Internal Medicine	S	Paroxetine Hcl	Paroxetine Hcl	47	71	2130	481.8			47	71	481.8	2130	*
1629003462	Decarlo	Loren	Capac	MI	26	Family Practice	S	Paroxetine Hcl	Paroxetine Hcl	13	33	958	1604.37		#					*
1629003785	Farmer	Danny	Ormond Beach	FL	12	Internal Medicine	S	Paroxetine Hcl	Paroxetine Hcl	30	54	1620	330.39			30	54	330.39	1620	*
1629003876	Hupp	Bradley	Venice	FL	12	Family Practice	S	Paroxetine Hcl	Paroxetine Hcl	21	49	1470	239.38		#					*
1629004015	Hortillosa	Maria	Middlesboro	KY	21	Family Practice	S	Paroxetine Hcl	Paroxetine Hcl	14	16	480	179.93			14	16	179.93	480	*
1629004155	Kocher	Kristin	Portland	OR	41	Family Practice	S	Paroxetine Hcl	Paroxetine Hcl	38	48.3	1406	329.03		#					*
1629004387	Elgudin	Larissa	Medina	OH	39	Psychiatry	S	Paroxetine Hcl	Paroxetine Hcl	17	21	620	132.53		*					*
1629004569	Patel	Sanjay	Thief River Falls	MN	27	Internal Medicine	S	Paroxetine Hcl	Paroxetine Hcl	71	123	3495	1670.41	17	#					#
1629004684	Waddleton	Beverly	Quitman	TX	48	Family Practice	S	Paroxetine Hcl	Paroxetine Hcl	44	74	2220	448.34			44	74	448.34	2220	*
1629004759	Shackleton	Carol	Gothenburg	NE	31	Family Practice	S	Paroxetine Hcl	Paroxetine Hcl	49	55	1650	251.74			49	55	251.74	1650	*
1629004874	Dresdale	Robert	Great Neck	NY	36	Cardiology	S	Paroxetine Hcl	Paroxetine Hcl	15	45	1350	334.19			15	45	334.19	1350	*
1629004890	Abdulhadi	Hussein	San Diego	CA	6	Interventional Pain Management	S	Paroxetine Hcl	Paroxetine Hcl	13	13	390	61.7			0	0	0	0	#
1629004957	Felizarta	Franco	Bakersfield	CA	6	Infectious Disease	S	Paroxetine Hcl	Paroxetine Hcl	34	34	1020	189.43			17	17	115.06	510	*
1629005061	Egitto	Dennis	North Palm Beach	FL	12	Internal Medicine	S	Paroxetine Hcl	Paroxetine Hcl	40	86	2577	1766.93		#					*
1629005186	Haley	Susan	Toledo	OH	39	Psychiatry	S	Paroxetine Hcl	Paroxetine Hcl	56	67	1973	1035.79			17	24	147.96	683	*
1629005228	Chicoine	Brian	Park Ridge	IL	17	Family Practice	S	Paroxetine Hcl	Paroxetine Hcl	99	101.1	1991	650.22			23	23	147.13	365	*
1629005228	Chicoine	Brian	Park Ridge	IL	17	Family Practice	S	Paxil	Paroxetine Hcl	12	12	360	1874.08			0	0	0	0	#
1629005236	Nelson	Tammie	Wichita	KS	20	Internal Medicine	S	Paroxetine Hcl	Paroxetine Hcl	37	99	2970	465.3	12	#					*
1629005418	Arroyo-Diaz	Richard	Port Lavaca	TX	48	Internal Medicine	S	Paroxetine Hcl	Paroxetine Hcl	12	22	660	77.26			12	22	77.26	660	*
1629005673	Ballas	Christos	Philadelphia	PA	42	Psychiatry	S	Paroxetine Hcl	Paroxetine Hcl	48	48	1424	268.72			37	37	208.21	1110	*
1629005749	Hathaway	Nickoline	Bishop	CA	6	Internal Medicine	S	Paroxetine Hcl	Paroxetine Hcl	63	75	2234	381.21			63	75	381.21	2234	*
1629005806	Sohal	Ranjeet	Long Island City	NY	36	Internal Medicine	S	Paroxetine Hcl	Paroxetine Hcl	32	32	960	633.58			19	19	217.99	570	*
1629006002	Soni	Devendra	Sun City	AZ	4	Internal Medicine	S	Paroxetine Hcl	Paroxetine Hcl	11	19	547	64.66			11	19	64.66	547	*
1629006127	Nystrom	Joseph	Zephyrhills	FL	12	Family Practice	S	Paroxetine Hcl	Paroxetine Hcl	17	51	1530	340.54			17	51	340.54	1530	*
1629006259	Patel	Bhanuprasad	St Petersburg	FL	12	Internal Medicine	S	Paroxetine Hcl	Paroxetine Hcl	57	83	2444	726.38		#					*
1629006309	Kauffman	Roger	Bellefontaine	OH	39	Family Practice	S	Paroxetine Hcl	Paroxetine Hcl	81	117	3510	1058.59	14	#					#
1629006341	Engel	Victoria	Kingston	NY	36	Family Practice	S	Paroxetine Hcl	Paroxetine Hcl	23	47	1410	350.11			23	47	350.11	1410	*
1629006382	Mcbee	Sara	Fayetteville	AR	5	Family Practice	S	Paroxetine Hcl	Paroxetine Hcl	11	11	330	52.1			11	11	52.1	330	*
1629006713	Recalde	Scott	Pittsburgh	PA	42	Family Practice	S	Paroxetine Hcl	Paroxetine Hcl	20	28	812	159.86		#					*
1629006721	Harrison	Mary	Lorain	OH	39	Certified Clinical Nurse Specialist	S	Paroxetine Hcl	Paroxetine Hcl	36	36	1070	292.7	11	*					*
1629006903	Bautista	Dan	Fairborn	OH	39	Family Practice	S	Paroxetine Hcl	Paroxetine Hcl	55	71	2034	922.35			24	32	304.56	930	*
1629006929	Brandel	Susan	Eastpointe	MI	26	Nurse Practitioner	S	Paroxetine Hcl	Paroxetine Hcl	32	50	1500	278.55	11		17	29	190.67	870	*
1629006994	Hamilton-Brandon	Luredean	Claremont	NC	37	Family Practice	S	Paroxetine Hcl	Paroxetine Hcl	28	32	960	199.34		#					*
1629007059	Dickinson	Sophie	Auburn	NY	36	Nurse Practitioner	S	Paroxetine Hcl	Paroxetine Hcl	14	28	840	123.49		#					*
1629007067	Tawfik	Atef	Los Angeles	CA	6	Family Practice	S	Paroxetine Hcl	Paroxetine Hcl	11	25	750	150.08		*					*
1629007372	Khybery	Kassem	Colchester	CT	9	Family Practice	S	Paroxetine Hcl	Paroxetine Hcl	37	68	2012	319.93			23	54	228.78	1620	*
1629007620	Stephens	Leona	Jeffersonville	IN	18	Family Practice	S	Paroxetine Hcl	Paroxetine Hcl	42	58	1740	254		*					*
1629007711	Danielyan	Anahit	Saint Louis	MO	29	Internal Medicine	S	Paroxetine Hcl	Paroxetine Hcl	57	63	1727	1842.95			39	45	1294.08	1227	*
1629007836	Jonnala	Srinivas	Rochester	NY	36	Internal Medicine	S	Paroxetine Hcl	Paroxetine Hcl	57	81	2430	341.82	12	#					*
1629007885	Lubin	Barbara	Panama City Beach	FL	12	Family Practice	S	Paroxetine Hcl	Paroxetine Hcl	12	26	780	154.25			12	26	154.25	780	*
1629009907	White	Christopher	Ventura	CA	6	Family Practice	S	Paroxetine Hcl	Paroxetine Hcl	15	49.3	1480	263.08		#					*
1629009915	Mcfadden	Kristin	Ann Arbor	MI	26	Internal Medicine	S	Paroxetine Hcl	Paroxetine Hcl	26	46	1380	290.29			26	46	290.29	1380	*
1629009980	Needleman	Arnold	Boca Raton	FL	12	Internal Medicine	S	Paroxetine Hcl	Paroxetine Hcl	52	69	2070	477.44		#					*
1629009998	Sloan	Terrance	Gallup	NM	35	Internal Medicine	S	Paroxetine Hcl	Paroxetine Hcl	12	12	360	275.4		*					*
1629010517	Cranmer	Kerry	Oklahoma City	OK	40	Geriatric Medicine	S	Paroxetine Hcl	Paroxetine Hcl	83	83	2447	1284.35	15		66	66	1048.79	1937	#
1629010632	Caffaratti	Angela	Columbus	OH	39	Family Practice	S	Paroxetine Hcl	Paroxetine Hcl	17	27	810	107.67			17	27	107.67	810	*
1629011010	Blackburn	Darin	Puyallup	WA	53	Family Practice	S	Paroxetine Hcl	Paroxetine Hcl	16	36	1080	146.97		*					*
1629011176	Brown	Kimberly	Lancaster	PA	42	Physician Assistant	S	Paroxetine Hcl	Paroxetine Hcl	25	37	1110	264.14		#					*
1629011200	West	Jason	Wheat Ridge	CO	8	Family Practice	S	Paroxetine Hcl	Paroxetine Hcl	31	53	1590	300.22		#					*
1629011283	Patel	Piyush	Columbus	GA	13	Family Practice	S	Paroxetine Hcl	Paroxetine Hcl	236	242	7086	2602.78	32		200	202	2213.34	5886	#
1629011473	Childers	William	Laurens	SC	45	Family Practice	S	Paroxetine Hcl	Paroxetine Hcl	69	71	2130	468.64	11		51	51	363.85	1530	*
1629011481	Smalls-Stokes	Sheila	Salisbury	NC	37	Neurology	S	Paroxetine Hcl	Paroxetine Hcl	30	32	960	237.31		#					*
1629011572	Cykiert	Andrew	Livonia	MI	26	Internal Medicine	S	Paroxetine Hcl	Paroxetine Hcl	15	17.1	487	96.93			15	17.1	96.93	487	*
1629011598	Deworsop	Richard	Toms River	NJ	34	Psychiatry	S	Paroxetine Hcl	Paroxetine Hcl	50	56	1680	318.25	14		31	35	208.47	1050	*
1629011663	Carlson	Mary	Salina	KS	20	Physician Assistant	S	Paroxetine Hcl	Paroxetine Hcl	13	13	365	212.66			0	0	0	0	#
1629011770	Coleman	Spencer	Wetumpka	AL	1	Family Practice	S	Paroxetine Hcl	Paroxetine Hcl	149	239	7170	3433.53	29		120	192	1148.88	5760	#
1629011812	Pearson	Garry	Jefferson City	MO	29	Family Practice	S	Paroxetine Hcl	Paroxetine Hcl	101	117	3390	1251.35	16		48	56	425.92	1560	*
1629012117	Gill	Kaleem	Oregon	OH	39	Family Practice	S	Paroxetine Hcl	Paroxetine Hcl	50	72	2144	452.91	11	#					*
1629012315	Azar	Leesa	Lake Oswego	OR	41	Family Practice	S	Paroxetine Hcl	Paroxetine Hcl	11	33	990	153.07			11	33	153.07	990	*
1629012521	Berna	William	Moorestown	NJ	34	Internal Medicine	S	Paroxetine Hcl	Paroxetine Hcl	19	41	1230	1114.38		#					*
1629012596	Mckenna	Gary	Centennial	CO	8	Physician Assistant	S	Paroxetine Hcl	Paroxetine Hcl	18	28	840	251.69		*					*
1629013057	Delosreyes	Cherry	Aurora	CO	8	Internal Medicine	S	Paroxetine Hcl	Paroxetine Hcl	34	56	1680	309.47		#					*
1629013420	Kobiske	Joy	Waupaca	WI	55	Nurse Practitioner	S	Paroxetine Hcl	Paroxetine Hcl	25	33	846	161.41		#					*
1629013503	Dey	Bindu	Beacon Falls	CT	9	Internal Medicine	S	Paroxetine Hcl	Paroxetine Hcl	40	48	1440	311.97			40	48	311.97	1440	*
1629013685	Goltz	Gretchen	Muskegon	MI	26	Family Practice	S	Paroxetine Hcl	Paroxetine Hcl	39	73	2190	1358.3	13	#					#
1629013750	Stoner	Kirk	Plentywood	MT	30	Family Practice	S	Paroxetine Hcl	Paroxetine Hcl	93	100.8	3003	846.4	16		71	78.8	646.97	2343	#
1629013933	Rappaport	Liviu	Wayne	NJ	34	Internal Medicine	S	Paroxetine Hcl	Paroxetine Hcl	100	126	3726	1357.63	17		86	98	1145.73	2886	#
1629013966	Marcellus	Peter	Branson	MO	29	Family Practice	S	Paroxetine Hcl	Paroxetine Hcl	62	94	2820	546.54	11	#					*
1629014493	Haas	Jamie	Washington	MO	29	Neurology	S	Paroxetine Hcl	Paroxetine Hcl	14	14	420	61.01			14	14	61.01	420	*
1629014899	Vantuyl	Charles	Talihina	OK	40	Psychiatry	S	Paroxetine Hcl	Paroxetine Hcl	29	31	930	2078.36			17	19	1988.91	570	*
1629014964	Foster	Lisa	Hershey	PA	42	Psychiatry	S	Paroxetine Hcl	Paroxetine Hcl	11	22	655	199.79		*					*
1629015011	Kalra	Tejinder	Cheektowaga	NY	36	Internal Medicine	S	Paroxetine Hcl	Paroxetine Hcl	54	89	2654	505.71		#					*
1629015177	Boelter	Nancy	Marion	IA	19	Family Practice	S	Paroxetine Hcl	Paroxetine Hcl	14	40	1200	218.3			14	40	218.3	1200	*
1629015326	Barnes	Elizabeth	Greensboro	NC	37	Family Practice	S	Paroxetine Hcl	Paroxetine Hcl	12	33	990	216.6			12	33	216.6	990	*
1629015466	Weilert	Michael	Clovis	CA	6	Pathology	S	Paroxetine Hcl	Paroxetine Hcl	13	23	690	151.94		#					*
1629015656	Nguyen	Mai	Westminster	CA	6	Psychiatry	S	Paroxetine Hcl	Paroxetine Hcl	119	130	3900	895.65	15		63	68	428.63	2040	*
1629015680	Cohen	Jerry	Narberth	PA	42	Family Practice	S	Paroxetine Hcl	Paroxetine Hcl	34	34.2	817	400.17		#					*
1629015763	Schnitz	William	Oklahoma City	OK	40	Rheumatology	S	Paroxetine Hcl	Paroxetine Hcl	13	21	630	80.05			13	21	80.05	630	*
1629015862	Roehrs	Matthew	Williamston	SC	45	Family Practice	S	Paroxetine Hcl	Paroxetine Hcl	66	102	3060	675.31	13		42	74	518.56	2220	*
1629016019	Zdrnja	Vlasta	Manchester	NH	33	Internal Medicine	S	Paroxetine Hcl	Paroxetine Hcl	15	21.2	635	251.46		#					*
1629016480	Wild	Gail	Belle Fourche	SD	46	Nurse Practitioner	S	Paroxetine Hcl	Paroxetine Hcl	13	15	450	107.73		*					*
1629016704	Kafka	Christopher	Kansas City	MO	29	Family Practice	S	Paroxetine Hcl	Paroxetine Hcl	12	26	780	173.89		*					*
1629016803	Tess	James	Orland Park	IL	17	Family Practice	S	Paroxetine Hcl	Paroxetine Hcl	16	26	780	110.86			16	26	110.86	780	*
1629017207	Blanzy	John	Southgate	MI	26	Family Practice	S	Paroxetine Hcl	Paroxetine Hcl	36	40	1200	1659.22		#					*
1629017322	Caruso	Kelly	Loysville	PA	42	Family Practice	S	Paroxetine Hcl	Paroxetine Hcl	69	145	4350	742	14	#					#
1629017397	Fernandez	Felix	Greeneville	TN	47	Family Practice	S	Paroxetine Hcl	Paroxetine Hcl	32	50	1431	500.81			15	25	186.29	704	*
1629017447	Krasner	David	Wilmington	DE	10	Family Practice	S	Paroxetine Hcl	Paroxetine Hcl	63	125	3750	1400.02	15		32	80	344.51	2400	*
1629017652	Menacker	Morey	Paramus	NJ	34	Internal Medicine	S	Paroxetine Hcl	Paroxetine Hcl	17	25	734	3082.66		#					*
1629017751	Doss	Thomas	Lawrenceburg	TN	47	Physician Assistant	S	Paroxetine Hcl	Paroxetine Hcl	36	57	1710	374.23		#					*
1629017785	Smith	Jeffrey	Bismarck	ND	38	Family Practice	S	Paroxetine Hcl	Paroxetine Hcl	92	154	4603	2111.99	16		74	128	1932.02	3823	#
1629017835	Rosen	Arnold	New York	NY	36	Psychiatry & Neurology	T	Paroxetine Hcl	Paroxetine Hcl	15	15	434	274.09			0	0	0	0	#
1629017843	Israel	Jessica	Long Branch	NJ	34	Internal Medicine	S	Paroxetine Hcl	Paroxetine Hcl	34	68	2040	447.62			34	68	447.62	2040	*
1629017991	Javaid	Mohammed	Towson	MD	24	Psychiatry	S	Paroxetine Hcl	Paroxetine Hcl	16	16	480	78.6		#					*
1629018445	Pavlis	Clay	Marshall	MN	27	Psychiatry	S	Paroxetine Hcl	Paroxetine Hcl	43	43	1290	438.45			0	0	0	0	#
1629018445	Pavlis	Clay	Marshall	MN	27	Psychiatry	S	Paxil	Paroxetine Hcl	11	11	330	5574.83			11	11	5574.83	330	*
1629018635	Schafer	Michael	Portland	MI	26	Family Practice	S	Paroxetine Hcl	Paroxetine Hcl	61	148.3	4449	682.17	15		61	148.3	682.17	4449		15
1629018981	Pennington	Ashley	Somerville	TN	47	Nurse Practitioner	S	Paroxetine Hcl	Paroxetine Hcl	21	21	630	111.66		#					*
1629019013	Aski	Preeti	Sumner	WA	53	Family Practice	S	Paroxetine Hcl	Paroxetine Hcl	20	22	660	179.96		*					*
1629019211	Fox	Kenneth	Levittown	PA	42	Family Practice	S	Paroxetine Hcl	Paroxetine Hcl	18	38.5	1155	242.79		*					*
1629019229	Frischknecht	Michael	Manti	UT	49	Family Practice	S	Paroxetine Hcl	Paroxetine Hcl	15	21	630	147.22		*					*
1629019237	Boone	Sean	Hugo	OK	40	Family Practice	S	Paroxetine Hcl	Paroxetine Hcl	20	34	1016	233.88		#					*
1629019260	Mayberry	Andrew	Benson	AZ	4	Family Practice	S	Paroxetine Hcl	Paroxetine Hcl	20	56	1680	303.5			20	56	303.5	1680	*
1629019468	Trichter	Robert	Culver City	CA	6	Psychiatry	S	Paroxetine Hcl	Paroxetine Hcl	15	15	451	114.6		#					*
1629019690	Altimare	Peter	Millersville	PA	42	Family Practice	S	Paroxetine Hcl	Paroxetine Hcl	46	90	2700	1914.74			46	90	1914.74	2700	*
1629019708	Bonilla	Luis	San Francisco	CA	6	General Practice	S	Paroxetine Hcl	Paroxetine Hcl	18	24	720	198.77		#					*
1629019930	Malley	Natalya	Fresno	CA	6	Internal Medicine	S	Paroxetine Hcl	Paroxetine Hcl	47	75	2250	1379.82	12	#					#
1629019955	Sehgal	Rekha	Vineland	NJ	34	Family Practice	S	Paroxetine Hcl	Paroxetine Hcl	48	78	1829	513.81		#					*
1629020078	Hoke	William	Charlestown	IN	18	Family Practice	S	Paroxetine Hcl	Paroxetine Hcl	46	46	1361	748.15		#					*
1629020102	Brenner	Christopher	Countryside	IL	17	Family Practice	S	Paroxetine Hcl	Paroxetine Hcl	27	73	2190	357.8			27	73	357.8	2190	*
1629020227	Kozak	Cyril	Delanson	NY	36	Family Practice	S	Paroxetine Hcl	Paroxetine Hcl	11	25	750	68.62			11	25	68.62	750	*
1629020268	Tajik	Ali	Anaheim	CA	6	Family Practice	S	Paroxetine Hcl	Paroxetine Hcl	22	36	1069	271.09		#					*
1629020326	Siegel	Scott	Logan	WV	54	Family Practice	S	Paroxetine Hcl	Paroxetine Hcl	134	134	3993	1366.29	14		61	61	1061.72	1803	*
1629020565	Magrinat	Gustav	Greensboro	NC	37	Hematology/Oncology	S	Paroxetine Hcl	Paroxetine Hcl	14	22	660	221.39		*					*
1629020573	Mcilhaney	George	College Station	TX	48	Family Practice	S	Paroxetine Hcl	Paroxetine Hcl	24	56	1680	271.82			24	56	271.82	1680	*
1629020847	Nutter	Paul	Puyallup	WA	53	Physical Medicine and Rehabilitation	S	Paroxetine Hcl	Paroxetine Hcl	11	11	330	69.03		*					*
1629021233	Al Homsi	Bassam	Deming	NM	35	Internal Medicine	S	Paroxetine Hcl	Paroxetine Hcl	82	114	3420	660.38	26		69	95	544.46	2850	#
1629021365	Bokarius	Vladimir	Richmond	CA	6	Psychiatry	S	Paroxetine Hcl	Paroxetine Hcl	20	20	600	128.63			20	20	128.63	600	*
1629021787	Ladien	Kimball	Chicago	IL	17	Psychiatry	S	Paroxetine Hcl	Paroxetine Hcl	29	29	849	533.94			14	14	174.41	420	*
1629021902	Schroeder	David	Wellesley	MA	25	Internal Medicine	S	Paroxetine Hcl	Paroxetine Hcl	12	16	480	118.11			12	16	118.11	480	*
1629021985	Battiste	Jennifer	Caledonia	MI	26	Family Practice	S	Paroxetine Hcl	Paroxetine Hcl	20	52.1	1551	470.23		#					*
1629022066	Oswell	Yvette	Memphis	TN	47	Family Practice	S	Paroxetine Hcl	Paroxetine Hcl	12	28	840	142.12		#					*
1629022116	Schlickman	Louis	Meridian	ID	16	Internal Medicine	S	Paroxetine Hcl	Paroxetine Hcl	31	73	2190	337.66		#					*
1629022140	Johri	Surendra	Utica	NY	36	Psychiatry	S	Paroxetine Hcl	Paroxetine Hcl	35	35	1027	874.67			13	13	145.8	390	*
1629022181	Deyhim	Mercedeh	Dinuba	CA	6	Physician Assistant	S	Paroxetine Hcl	Paroxetine Hcl	11	11	330	128.58		*					*
1629022272	Topol	Deborah	Washington	DC	11	Internal Medicine	S	Paroxetine Hcl	Paroxetine Hcl	17	19	570	208.12		*					*
1629022363	Trotter	Ruth	Seaside	CA	6	Internal Medicine	S	Paroxetine Hcl	Paroxetine Hcl	31	43	1290	317.31		#					*
1629022397	Heinitz	Thomas	Proctor	MN	27	Family Practice	S	Paroxetine Hcl	Paroxetine Hcl	21	33.4	978	223.37		#					*
1629022637	Banghar Trighatia	Anupama	Phoenix	AZ	4	Psychiatry	S	Paroxetine Hcl	Paroxetine Hcl	24	24.5	735	285.5			0	0	0	0	#
1629022785	Englee	Mae Jean	Graniteville	SC	45	Family Practice	S	Paroxetine Hcl	Paroxetine Hcl	26	52.2	1565	220.06			26	52.2	220.06	1565	*
1629023262	Adejoh	Bello	Chesterfield	MO	29	Psychiatry	S	Paroxetine Hcl	Paroxetine Hcl	54	54	1620	331.71	11	*					*
1629023379	Kavilaveettil	Reena	Tampa	FL	12	Neurology	S	Paroxetine Hcl	Paroxetine Hcl	28	40	1190	2956.47			17	29	184.56	870	*
1629023486	Bailon	Benjamin	Lakeland	GA	13	Family Practice	S	Paroxetine Hcl	Paroxetine Hcl	26	26	780	1365.48		*					*
1629024112	Setser	Charles	Mason	OH	39	Internal Medicine	S	Paroxetine Hcl	Paroxetine Hcl	16	16	395	171.68			16	16	171.68	395	*
1629024120	Opbroek	Adam	Claremont	CA	6	Psychiatry	S	Paroxetine Hcl	Paroxetine Hcl	29	38	1140	306.25		*					*
1629024484	Settje	Gary	Grand Island	NE	31	Family Practice	S	Paroxetine Hcl	Paroxetine Hcl	111	129.3	2597	742.84	11	#					*
1629024583	Mcbride	Kevin	Walker	MI	26	Family Practice	S	Paroxetine Hcl	Paroxetine Hcl	27	59	1770	253.93		#					*
1629024617	Donesa-Zuzak	Kathryn	Phoenix	AZ	4	Family Practice	S	Paroxetine Hcl	Paroxetine Hcl	21	25	750	196.07		#					*
1629024880	Nguyen	An	Grand Rapids	MI	26	Family Practice	S	Paroxetine Hcl	Paroxetine Hcl	26	74	2220	523.55		#					*
1629025093	Mcevoy	Robert	Bangor	PA	42	Internal Medicine	S	Paroxetine Hcl	Paroxetine Hcl	97	180	5385	1202.84	22	#					#
1629025325	Kallas	Henrique	Gainesville	FL	12	Geriatric Medicine	S	Paroxetine Hcl	Paroxetine Hcl	12	36	1080	201.25		*					*
1629025580	Redmond	Doytt	Andrews	TX	48	General Surgery	S	Paroxetine Hcl	Paroxetine Hcl	13	19	570	96.82			13	19	96.82	570	*
1629025606	Parker	Michelle	Augusta	GA	13	Internal Medicine	S	Paroxetine Hcl	Paroxetine Hcl	90	112	3360	1230.53	22	#					#
1629026018	Ononye	Chuba	Mesa	AZ	4	Internal Medicine	S	Paroxetine Hcl	Paroxetine Hcl	55	83	2490	380.54	13		55	83	380.54	2490		13
1629026059	Nitke	Jason	Green Bay	WI	55	Internal Medicine	S	Paroxetine Hcl	Paroxetine Hcl	33	59.1	1772	1348.78	11		19	35.1	141.85	1052	*
1629026331	Labonte	Helene	Scottsdale	AZ	4	Internal Medicine	S	Paroxetine Hcl	Paroxetine Hcl	12	36	1080	383.67			12	36	383.67	1080	*
1629026455	Okinedo	Clement	Huntsville	AL	1	Internal Medicine	S	Paroxetine Hcl	Paroxetine Hcl	18	22	660	165.01		*					*
1629026471	Chambliss	Marshall	Greensboro	NC	37	Family Practice	S	Paroxetine Hcl	Paroxetine Hcl	12	20	600	122.05		*					*
1629026539	Skopec	James	Mchenry	IL	17	Internal Medicine	S	Paroxetine Hcl	Paroxetine Hcl	38	38	1140	155.64			38	38	155.64	1140	*
1629027271	Baad	Stephen	South Burlington	VT	50	Internal Medicine	S	Paroxetine Hcl	Paroxetine Hcl	21	33	990	382.72			21	33	382.72	990	*
1629027305	Ong-Veloso	Madeleine	Victorville	CA	6	Nurse Practitioner	S	Paroxetine Hcl	Paroxetine Hcl	59	92	2760	602.94	14		45	63	395.01	1890	*
1629027404	Umana	Ernesto	Tallahassee	FL	12	Cardiology	S	Paroxetine Hcl	Paroxetine Hcl	12	12	360	61.2			12	12	61.2	360	*
1629027495	Faust	Elizabeth	Iowa City	IA	19	Neurology	S	Paroxetine Hcl	Paroxetine Hcl	13	39	1170	272.03		*					*
1629027966	Melquiades	Felicidad	Clinton	MA	25	Internal Medicine	S	Paroxetine Hcl	Paroxetine Hcl	53	54	1620	309.63			20	21	109.94	630	*
1629027974	Clark	Timothy	Churchville	NY	36	Physician Assistant	S	Paroxetine Hcl	Paroxetine Hcl	15	25	750	193.83			15	25	193.83	750	*
1629028121	Bertaux	Nancy	Marblehead	MA	25	Nurse Practitioner	S	Paroxetine Hcl	Paroxetine Hcl	18	44	1300	297.92			18	44	297.92	1300	*
1629028212	Hahn	Liang-Hsien	Honolulu	HI	15	Internal Medicine	S	Paroxetine Hcl	Paroxetine Hcl	32	64	1920	360.03	11		32	64	360.03	1920		11
1629028238	Goldberg	Eric	Portsmouth	VA	51	Neurology	S	Paroxetine Hcl	Paroxetine Hcl	243	325	9750	5993.08	49		72	108	4156.26	3240		16
1629028360	Steward	Gary	Sherburne	NY	36	Family Practice	S	Paroxetine Hcl	Paroxetine Hcl	32	38	1140	135.86			32	38	135.86	1140	*
1629028550	Orndorff	Tiffany	Midlothian	VA	51	Family Practice	S	Paroxetine Hcl	Paroxetine Hcl	12	20	600	117.7			12	20	117.7	600	*
1629028659	Manigat	Marc	Wrentham	MA	25	General Practice	S	Paroxetine Hcl	Paroxetine Hcl	50	50	1479	624.71		*					*
1629028824	Trimor	Juanita	Augusta	GA	13	Family Practice	S	Paroxetine Hcl	Paroxetine Hcl	11	13	390	52.34			0	0	0	0	#
1629028964	Ghani	Mohammad	Saint Louis	MO	29	Internal Medicine	S	Paroxetine Hcl	Paroxetine Hcl	28	32	960	161.11			28	32	161.11	960	*
1629029129	Muhlbauer	Susan	Carroll	IA	19	Nurse Practitioner	S	Paroxetine Hcl	Paroxetine Hcl	12	12	168	74.64			0	0	0	0	#
1629029442	Larson	Ellen	Hamilton	NY	36	Family Practice	S	Paroxetine Hcl	Paroxetine Hcl	17	37	1110	190.15		#					*
1629029699	Mcgeorge	Laura	Boise	ID	16	Internal Medicine	S	Paroxetine Hcl	Paroxetine Hcl	17	41	1230	242.73			17	41	242.73	1230	*
1629029764	Stancov	Diana	Danbury	CT	9	Psychiatry	S	Paroxetine Hcl	Paroxetine Hcl	22	28	840	3615.84		*					*
1629029889	Anderson	Grant	Reno	NV	32	Family Practice	S	Paroxetine Hcl	Paroxetine Hcl	23	31	930	183.78			23	31	183.78	930	*
1629030085	Orr	Carol	Chattanooga	TN	47	Nurse Practitioner	S	Paroxetine Hcl	Paroxetine Hcl	78	81	2374	768.79			31	33	379.05	990	*
1629030226	Raheja	Ram	Glen Burnie	MD	24	Psychiatry	S	Paroxetine Hcl	Paroxetine Hcl	46	52	1462	310.55	13	*					*
1629030622	Petakov	Dragan	Lowell	MA	25	Internal Medicine	S	Paroxetine Hcl	Paroxetine Hcl	25	39	1166	343.98			14	28	270.57	836	*
1629030747	Kirindongo	Edu	Welaka	FL	12	Family Practice	S	Paroxetine Hcl	Paroxetine Hcl	12	14	420	86.87			12	14	86.87	420	*
1629030820	Tharp	Stephen	Frankfort	IN	18	Internal Medicine	S	Paroxetine Hcl	Paroxetine Hcl	52	94	2820	1978.96	12		52	94	1978.96	2820		12
1629030838	Richardson	Steven	London	OH	39	Family Practice	S	Paroxetine Hcl	Paroxetine Hcl	37	55	1650	680.44			37	55	680.44	1650	*
1629030879	Mullally	Thomas	Croswell	MI	26	Family Practice	S	Paroxetine Hcl	Paroxetine Hcl	49	128.9	3866	1006.03	14		49	128.9	1006.03	3866		14
1629031026	Mowery	Clifford	Cincinnati	OH	39	Internal Medicine	S	Paroxetine Hcl	Paroxetine Hcl	19	25	750	131.9			19	25	131.9	750	*
1629031109	Herrera	Gloria	Raleigh	NC	37	Internal Medicine	S	Paroxetine Hcl	Paroxetine Hcl	17	25	750	159.81			17	25	159.81	750	*
1629031430	Khoo	Karen	San Francisco	CA	6	Internal Medicine	S	Paroxetine Hcl	Paroxetine Hcl	32	38.5	1155	389.7		#					*
1629031745	Davison	Robert	Waldorf	MD	24	Internal Medicine	S	Paroxetine Hcl	Paroxetine Hcl	19	35.1	1050	818.19		*					*
1629031901	Kelly	Lawrence	Charleston	WV	54	Psychiatry	S	Paroxetine Hcl	Paroxetine Hcl	28	28	840	598.22		#					*
1629031950	Hines	John	Paragould	AR	5	Family Practice	S	Paroxetine Hcl	Paroxetine Hcl	77	87	2591	480.57			49	57	297.49	1691	*
1629031968	Doan	Phuong Anh	Huntington Beach	CA	6	Internal Medicine	S	Paroxetine Hcl	Paroxetine Hcl	39	64	1920	602.02		#					*
1629031976	Alexander	Michael	Lewis Center	OH	39	Family Practice	S	Paroxetine Hcl	Paroxetine Hcl	13	13	390	205.25			0	0	0	0	#
1629032248	Hurst	Maury	Miami	FL	12	Family Practice	S	Paroxetine Hcl	Paroxetine Hcl	66	74	2220	708.76	12		66	74	708.76	2220		12
1629032776	Tanner	David	Newport	PA	42	General Practice	S	Paroxetine Hcl	Paroxetine Hcl	18	28	840	163.98		*					*
1629032792	Pollak	Harvey	Lake Success	NY	36	Internal Medicine	S	Paroxetine Hcl	Paroxetine Hcl	21	34	1020	203.09			21	34	203.09	1020	*
1629032800	Pell	Mary	Wyoming	MI	26	Family Practice	S	Paroxetine Hcl	Paroxetine Hcl	25	29.3	852	231.71		#					*
1629032925	Eger	Charles	Cincinnati	OH	39	Family Practice	S	Paroxetine Hcl	Paroxetine Hcl	16	24	720	137.85		#					*
1629033386	Mcintire	Patricia	Silver City	NM	35	Nurse Practitioner	S	Paroxetine Hcl	Paroxetine Hcl	14	16	480	115.4		#					*
1629033493	Broyles	Brad	Leesburg	FL	12	Psychiatry	S	Paroxetine Hcl	Paroxetine Hcl	27	27.7	737	241.16			14	14.4	122.62	370	*
1629033709	Grzhibek	Mikhail	East Patchogue	NY	36	Internal Medicine	S	Paroxetine Hcl	Paroxetine Hcl	30	88	2640	3216.62			30	88	3216.62	2640	*
1629033733	Hayden	Anna	Fort Lauderdale	FL	12	Family Practice	S	Paroxetine Hcl	Paroxetine Hcl	11	11	330	89.56			0	0	0	0	#
1629033832	English	Milton	Bellevue	WA	53	Cardiology	S	Paroxetine Hcl	Paroxetine Hcl	12	22	660	89.79			12	22	89.79	660	*
1629033840	Yasmin	Suraiya	Hudson	FL	12	Internal Medicine	S	Paroxetine Hcl	Paroxetine Hcl	45	109	3270	564.4	16	#					#
1629034061	Hill	James	Cincinnati	OH	39	Internal Medicine	S	Paroxetine Hcl	Paroxetine Hcl	19	33	990	212.6			19	33	212.6	990	*
1629034244	Werner	Rebecca	Sault St Marie	MI	26	Family Practice	S	Paroxetine Hcl	Paroxetine Hcl	13	34	1020	216.26			0	0	0	0	#
1629034285	Obear	Mary	Corfu	NY	36	Family Practice	S	Paroxetine Hcl	Paroxetine Hcl	21	29	870	489.26			21	29	489.26	870	*
1629034319	West	Terry	Geneva	IL	17	Family Practice	S	Paroxetine Hcl	Paroxetine Hcl	18	30	900	197.02			18	30	197.02	900	*
1629034327	Nye	Terry	Kingsport	TN	47	Internal Medicine	S	Paroxetine Hcl	Paroxetine Hcl	28	78	2340	438.32			28	78	438.32	2340	*
1629034343	Roca	Alejandro	South Miami	FL	12	Internal Medicine	S	Paroxetine Hcl	Paroxetine Hcl	233	305	9102	4489.73	31		233	305	4489.73	9102		31
1629034343	Roca	Alejandro	South Miami	FL	12	Internal Medicine	S	Pexeva	Paroxetine Mesylate	12	12	360	3441.45			0	0	0	0	#
1629034368	Ma	Daveena	Oakland	CA	6	Internal Medicine	S	Paroxetine Hcl	Paroxetine Hcl	73	103.4	3101	685.97	12		62	86.4	571.93	2591	*
1629034400	Sacks	Peter	La Jolla	CA	6	Internal Medicine	S	Paroxetine Hcl	Paroxetine Hcl	25	41	1230	266.72			25	41	266.72	1230	*
1629034574	Girdler	Renee	Crestwood	KY	21	Family Practice	S	Paroxetine Hcl	Paroxetine Hcl	40	52	1560	274.98			24	30	149.18	900	*
1629034764	Stanback	John	Columbus	MS	28	Family Practice	S	Paroxetine Hcl	Paroxetine Hcl	79	89	2654	1067.59	12		60	68	433.34	2024	*
1629034798	Miller	Jerome	Sheboygan	WI	55	Physician Assistant	S	Paroxetine Hcl	Paroxetine Hcl	13	21.1	616	113.44			13	21.1	113.44	616	*
1629034905	Abbruzzi	Anthony	Philadelphia	PA	42	Internal Medicine	S	Paroxetine Hcl	Paroxetine Hcl	15	19	570	207.61		*					*
1629034970	Ludwig	David	Berea	OH	39	Family Practice	S	Paroxetine Hcl	Paroxetine Hcl	16	24	720	211.46			16	24	211.46	720	*
1629035027	Suehs	Audrey	Camillus	NY	36	Physician Assistant	S	Paroxetine Hcl	Paroxetine Hcl	20	41	1230	338.96		#					*
1629035340	Moolamalla	Kavitha	Mckinney	TX	48	Family Practice	S	Paroxetine Hcl	Paroxetine Hcl	29	49	1470	1349.09		#					*
1629035365	Florey	Daniel	Tyler	MN	27	Family Practice	S	Paroxetine Hcl	Paroxetine Hcl	35	47.3	1367	254.9			35	47.3	254.9	1367	*
1629035795	Nelson	Gary	Provo	UT	49	Physician Assistant	S	Paroxetine Hcl	Paroxetine Hcl	13	13	390	100.48			13	13	100.48	390	*
1629035878	Donato	Eduardo	Florence	SC	45	Internal Medicine	S	Paroxetine Hcl	Paroxetine Hcl	189	262.3	7870	1408.46	39		167	240.3	1239.08	7210	#
1629035928	Phull	Rattna	Brookline	MA	25	Internal Medicine	S	Paroxetine Hcl	Paroxetine Hcl	11	13	390	53.52		*					*
1629036173	Boutros	Nidal	Lebanon	MO	29	Internal Medicine	S	Paroxetine Hcl	Paroxetine Hcl	77	99	2912	796.11	12		56	72	655.88	2102	*
1629036207	Bauer	Tracy	Hamburg	NY	36	Physician Assistant	S	Paroxetine Hcl	Paroxetine Hcl	19	35	1050	163.1		#					*
1629036215	Zaki	Maggie	Milwaukee	WI	55	Family Practice	S	Paroxetine Hcl	Paroxetine Hcl	21	37	1087	321.83			21	37	321.83	1087	*
1629037064	Butter	John	Chicago	IL	17	Internal Medicine	S	Paroxetine Hcl	Paroxetine Hcl	12	21.7	651	135.61			12	21.7	135.61	651	*
1629037098	Villavicencio	Amy	Frankfort	IN	18	Family Practice	S	Paroxetine Hcl	Paroxetine Hcl	45	57	1710	536.01			27	35	244.09	1050	*
1629037155	Monahan	Kevin	Boca Raton	FL	12	Internal Medicine	S	Paroxetine Hcl	Paroxetine Hcl	52	80	2400	1759.53		#					*
1629037239	Lewis	Douglas	Campbell	OH	39	Internal Medicine	S	Paroxetine Hcl	Paroxetine Hcl	26	38	1140	232.34			13	23	85.08	690	*
1629037320	Hooks	Gregory	Columbia	SC	45	Internal Medicine	S	Paroxetine Hcl	Paroxetine Hcl	13	25	737	190.69			13	25	190.69	737	*
1629037510	Rodel	Donna	Edina	MN	27	Internal Medicine	S	Paroxetine Hcl	Paroxetine Hcl	73	175.1	5239	1335.32	19		73	175.1	1335.32	5239		19
1629037718	Bradd	Floyd	Front Royal	VA	51	Family Practice	S	Paroxetine Hcl	Paroxetine Hcl	69	101	3030	710.34	12		35	57	339.2	1710	*
1629038047	Catlett	Steven	Coachella	CA	6	Family Practice	S	Paroxetine Hcl	Paroxetine Hcl	41	45	1350	284.67		#					*
1629038161	Park	Chanun	Lehigh Acres	FL	12	Internal Medicine	S	Paroxetine Hcl	Paroxetine Hcl	65	97	2910	1664.35	12		43	69	461.74	2070	*
1629038179	Syed	Badar	Snellville	GA	13	Neurology	S	Paroxetine Hcl	Paroxetine Hcl	17	25	750	259.48		*					*
1629038195	Danielson	Stanton	Altoona	IA	19	Family Practice	S	Paroxetine Hcl	Paroxetine Hcl	50	98.1	2905	458.72			39	87.1	421.01	2575	*
1629038377	Mittal	Vikas	Maplewood	MN	27	Internal Medicine	S	Paroxetine Hcl	Paroxetine Hcl	45	45	1249	824.03	14		22	22	481.37	576	*
1629038393	Patel	Snehal	York	PA	42	Family Practice	S	Paroxetine Hcl	Paroxetine Hcl	177	215	6284	2873.03	32		151	189	2517.3	5536	#
1629038468	Ogbolu	Chukwudi	Lehighton	PA	42	Internal Medicine	S	Paroxetine Hcl	Paroxetine Hcl	38	40	1192	662.77			38	40	662.77	1192	*
1629038534	Carey	John	Goshen	NY	36	Family Practice	S	Paroxetine Hcl	Paroxetine Hcl	12	25	750	103.47		*					*
1629038542	Abawi	Jaber	Payson	AZ	4	Internal Medicine	S	Paroxetine Hcl	Paroxetine Hcl	80	110	3241	1216.8	15	#					#
1629038583	Clarke	Deborah	Lumberton	NJ	34	Family Practice	S	Paroxetine Hcl	Paroxetine Hcl	26	38	1115	286.27		#					*
1629038609	Moore	Charles	Florence	AL	1	Family Practice	S	Paroxetine Hcl	Paroxetine Hcl	31	39	1170	161.36		#					*
1629038658	Lindner	Serge	Bellingham	WA	53	Geriatric Medicine	S	Paroxetine Hcl	Paroxetine Hcl	17	49	1470	140.81			17	49	140.81	1470	*
1629038930	Adetona	Adetutu	Troy	NY	36	Family Practice	S	Paroxetine Hcl	Paroxetine Hcl	54	75.9	2277	716.91			37	49	513.08	1470	*
1629039516	Walker	Mary	Cheswick	PA	42	Family Practice	S	Paroxetine Hcl	Paroxetine Hcl	59	105	3150	1972.41	12		59	105	1972.41	3150		12
1629039532	Fernandez	Raymond	Laguna Hills	CA	6	Internal Medicine	S	Paroxetine Hcl	Paroxetine Hcl	19	57	1710	381.33		#					*
1629039557	Morgan	Melvin	Winston Salem	NC	37	Family Practice	S	Paroxetine Hcl	Paroxetine Hcl	60	117	3510	1950.74	12	#					*
1629039599	Fish	Jonathan	Sedro-Wooley	WA	53	Family Practice	S	Paroxetine Hcl	Paroxetine Hcl	87	101	2870	719.4	13		29	43	277.79	1290	*
1629039664	Brar	Rajivinder	Pomona	CA	6	Family Practice	S	Paroxetine Hcl	Paroxetine Hcl	61	69.3	2031	615.62			61	69.3	615.62	2031	*
1629039805	Morrison	George	Richfield	MN	27	Internal Medicine	S	Paroxetine Hcl	Paroxetine Hcl	73	184	5520	898.81	18		73	184	898.81	5520		18
1629039839	Daul	George	New Orleans	LA	22	Psychiatry	S	Paroxetine Hcl	Paroxetine Hcl	12	36	1080	2186.12		*					*
1629039870	Wray	Walter	Clemmons	NC	37	Family Practice	S	Paroxetine Hcl	Paroxetine Hcl	14	22	660	114.97			14	22	114.97	660	*
1629039938	Eni	Ikedinobi	The Woodlands	TX	48	Internal Medicine	S	Paroxetine Hcl	Paroxetine Hcl	30	38	1140	754.15		#					*
1629039995	Miller	Wayne	Shamokin	PA	42	Internal Medicine	S	Paroxetine Hcl	Paroxetine Hcl	125	189	5648	1001.68	17		89	153	824.62	4568	#
1629040043	Matheny	Jack	Palatka	FL	12	Family Practice	S	Paroxetine Hcl	Paroxetine Hcl	43	81	2415	439.23	14	#					*
1629040456	Vaughan	Henry	Oklahoma City	OK	40	Emergency Medicine	S	Paroxetine Hcl	Paroxetine Hcl	80	86	2457	814.95	13		64	70	657.52	1982	#
1629040522	Mcdaniel	Robert	Gallatin	TN	47	Family Practice	S	Paroxetine Hcl	Paroxetine Hcl	17	47	1411	576.08		#					*
1629040639	Ta	Karen	Woodbury	MN	27	Psychiatry	S	Paroxetine Hcl	Paroxetine Hcl	67	83.2	2426	952.19			37	53	556.29	1521	*
1629040696	Kanagaki	Ronald	Springfield	MA	25	Internal Medicine	S	Paroxetine Hcl	Paroxetine Hcl	48	86	2550	546.59	11	#					*
1629040951	Rasakulasuriar	Sharmini	Humboldt	IA	19	Internal Medicine	S	Paroxetine Hcl	Paroxetine Hcl	52	72.4	2155	335.48		#					*
1629041231	Dalton	John	Long Branch	NJ	34	Internal Medicine	S	Paroxetine Hcl	Paroxetine Hcl	49	85	2522	1489.23			18	36	1232.6	1080	*
1629041462	Saxena	Sheel	South Boston	MA	25	Internal Medicine	S	Paroxetine Hcl	Paroxetine Hcl	23	31	930	186.36		#					*
1629041512	Granieri	Rosanne	Pittsburgh	PA	42	Internal Medicine	S	Paroxetine Hcl	Paroxetine Hcl	11	33	990	162.43			11	33	162.43	990	*
1629041686	Ghanekar	Hrishikesh	Quincy	IL	17	Nephrology	S	Paroxetine Hcl	Paroxetine Hcl	22	26	692	233.86		#					*
1629041769	Good	John	Oakland	CA	6	Family Practice	S	Paroxetine Hcl	Paroxetine Hcl	16	22	660	133.83			16	22	133.83	660	*
1629041777	Raymond	Sidney	Metairie	LA	22	Internal Medicine	S	Paroxetine Hcl	Paroxetine Hcl	22	48	1440	336.91			22	48	336.91	1440	*
1629041827	Phillips	Russell	Coppell	TX	48	Family Practice	S	Paroxetine Hcl	Paroxetine Hcl	12	16	480	197.81		*					*
1629041959	Radosevich	Steven	Saint Paul	MN	27	Internal Medicine	S	Paroxetine Hcl	Paroxetine Hcl	12	36	1080	241.59			12	36	241.59	1080	*
1629041983	Mcgovern	Charles	Batesville	IN	18	Family Practice	S	Paroxetine Hcl	Paroxetine Hcl	86	102	2831	964.27	14		62	78	831.34	2280	*
1629042064	Grumet	Bernard	Pittsburgh	PA	42	Internal Medicine	S	Paroxetine Hcl	Paroxetine Hcl	13	27	810	143.72			13	27	143.72	810	*
1629042155	Patel	Naynesh	Dayton	OH	39	Family Practice	S	Paroxetine Hcl	Paroxetine Hcl	61	77	1920	825.63	15	#					#
1629042288	Fialkov	Martin	Des Moines	IA	19	Psychiatry	S	Paroxetine Hcl	Paroxetine Hcl	16	16	477	80.8			0	0	0	0	#
1629042304	Sanford	Benjamin	Starkville	MS	28	Internal Medicine	S	Paroxetine Hcl	Paroxetine Hcl	18	34	1020	234.87			18	34	234.87	1020	*
1629042361	Brabender	Wayne	Amherst	OH	39	Internal Medicine	S	Paroxetine Hcl	Paroxetine Hcl	54	87.8	2524	751.7			54	87.8	751.7	2524	*
1629042437	Young	Richard	San Mateo	CA	6	Family Practice	S	Paroxetine Hcl	Paroxetine Hcl	53	116	3480	1500.73	13		53	116	1500.73	3480		13
1629042577	Cullen	Richard	Williamsburg	VA	51	Internal Medicine	S	Paroxetine Hcl	Paroxetine Hcl	80	80.4	2379	703.78	13		58	58.4	511.47	1731	*
1629042585	Corey	Mark	Owego	NY	36	Family Practice	S	Paroxetine Hcl	Paroxetine Hcl	21	37	1110	245.04			21	37	245.04	1110	*
1629042882	Wells	Jack	Fulton	MO	29	Family Practice	S	Paroxetine Hcl	Paroxetine Hcl	35	37	1110	240.47			19	21	132.39	630	*
1629042973	Jhawar	Shiba	Enfield	CT	9	Internal Medicine	S	Paroxetine Hcl	Paroxetine Hcl	16	38	1140	220.49			16	38	220.49	1140	*
1629043070	Malyon	Brian	Red Wing	MN	27	Family Practice	S	Paroxetine Hcl	Paroxetine Hcl	16	48	1440	245.68			16	48	245.68	1440	*
1629043278	Logan	Nancy	Louisville	KY	21	Nurse Practitioner	S	Paroxetine Hcl	Paroxetine Hcl	18	20	600	63.21		*					*
1629043476	Collins	Patrick	Sevierville	TN	47	Family Practice	S	Paroxetine Hcl	Paroxetine Hcl	24	38	1140	200.1		#					*
1629043542	Kennedy	Christopher	Greeley	CO	8	Family Practice	S	Paroxetine Hcl	Paroxetine Hcl	18	28	840	205.5			18	28	205.5	840	*
1629043625	Drennan	Peter	West Springfield	MA	25	Internal Medicine	S	Paroxetine Hcl	Paroxetine Hcl	43	63	1890	421.39		#					*
1629043799	Hool	Kalpana	Torrance	CA	6	Internal Medicine	S	Paroxetine Hcl	Paroxetine Hcl	41	85	2550	1843.16		#					*
1629043856	Vernacchio	Michael	Keystone Heights	FL	12	Family Practice	S	Paroxetine Hcl	Paroxetine Hcl	11	21	630	141.52		*					*
1629043906	Getka	Marc	Clearwater	FL	12	Family Practice	S	Paroxetine Hcl	Paroxetine Hcl	12	18.7	560	128.82		#					*
1629044128	Dorta	Humberto	Meadville	PA	42	Psychiatry	S	Paroxetine Hcl	Paroxetine Hcl	57	65	1896	881.13	14		29	33	447.23	936	*
1629044193	Valls	Francisco	Gloucester	VA	51	Internal Medicine	S	Paroxetine Hcl	Paroxetine Hcl	14	20.2	606	131.91		*					*
1629044276	Gunther	Glenne	Libby	MT	30	Family Practice	S	Paroxetine Hcl	Paroxetine Hcl	43	83	2464	481.16			43	83	481.16	2464	*
1629044300	Wessman	Robert	Carthage	TX	48	Family Practice	S	Paroxetine Hcl	Paroxetine Hcl	11	23	690	201.51		*					*
1629044334	Osborn	John	Miami	OK	40	Family Practice	S	Paroxetine Hcl	Paroxetine Hcl	80	110	3286	578.49	12		35	59	357.61	1770	*
1629044433	Bieker	Jody	Lindsborg	KS	20	Family Practice	S	Paroxetine Hcl	Paroxetine Hcl	11	32.8	984	214.47			11	32.8	214.47	984	*
1629044557	Furlong	Timothy	Athens	TX	48	Psychiatry	S	Paroxetine Hcl	Paroxetine Hcl	59	69	2069	858.8	11	*					*
1629044599	Nicoloff	Martha	Bloomington	MN	27	Nurse Practitioner	S	Paroxetine Hcl	Paroxetine Hcl	11	11	330	105.21			11	11	105.21	330	*
1629044797	Witkovsky	Michael	Madison	WI	55	Psychiatry	S	Paroxetine Hcl	Paroxetine Hcl	28	30	886	1665.39			12	12	92.35	360	*
1629044987	Burke	Robert	New Hartford	NY	36	Family Practice	S	Paroxetine Hcl	Paroxetine Hcl	39	49	1470	325.37			20	28	136.96	840	*
1629045323	Mgbako	Ambrose	Montclair	NJ	34	Psychiatry	S	Paroxetine Hcl	Paroxetine Hcl	15	15	420	97.61			0	0	0	0	#
1629045356	Poss	Shelley	Lewistown	MT	30	Nurse Practitioner	S	Paroxetine Hcl	Paroxetine Hcl	20	36	1080	252.96			20	36	252.96	1080	*
1629045380	Hinson	Jonathan	Lexington	NC	37	Family Practice	S	Paroxetine Hcl	Paroxetine Hcl	64	121	3555	874.76	18	#					#
1629045505	Elkins	Anthony	Columbia	SC	45	Gastroenterology	S	Paroxetine Hcl	Paroxetine Hcl	45	51	1507	380.36			31	31	240.53	907	*
1629045646	Groskin	Stephen	Tiverton	RI	44	Family Practice	S	Paroxetine Hcl	Paroxetine Hcl	29	41	1230	199.65		#					*
1629045778	Abdulmassih	Abdulmassih	Chicago	IL	17	Family Practice	S	Paroxetine Hcl	Paroxetine Hcl	24	38	1140	322.09		*					*
1629045810	Neri-Nixon	Maria Salvacion	Westlake	OH	39	Internal Medicine	S	Paroxetine Hcl	Paroxetine Hcl	13	35	1050	492.92			13	35	492.92	1050	*
1629046065	O'dell	Bentley	Liberty	KY	21	Nurse Practitioner	S	Paroxetine Hcl	Paroxetine Hcl	17	17	510	162.69		*					*
1629046081	Garbarino	Kenneth	Buffalo	NY	36	Geriatric Medicine	S	Paroxetine Hcl	Paroxetine Hcl	36	56	1680	366.01			36	56	366.01	1680	*
1629046156	Reiter	Amanda	Jackson	TN	47	Family Practice	S	Paroxetine Hcl	Paroxetine Hcl	20	34	1020	175.62		#					*
1629046297	King	Carol	Canton	MI	26	Family Practice	S	Paroxetine Hcl	Paroxetine Hcl	15	45	1350	1633.94		*					*
1629046420	Gupta	Vicram	St Joseph	MO	29	Hematology/Oncology	S	Paroxetine Hcl	Paroxetine Hcl	12	12	360	48			12	12	48	360	*
1629046693	Huntress	Laurie	Leeds	ME	23	Family Practice	S	Paroxetine Hcl	Paroxetine Hcl	11	33	990	316.91		*					*
1629046701	Luder	Everett	Lexington	VA	51	Psychiatry	S	Paroxetine Hcl	Paroxetine Hcl	31	31	930	266.34			31	31	266.34	930	*
1629046735	Khan	Aqeel	Bloomingdale	IL	17	Psychiatry	S	Paroxetine Hcl	Paroxetine Hcl	31	40.5	1195	221.25		*					*
1629046834	West	Richard	Paris	KY	21	Pediatric Medicine	S	Paroxetine Hcl	Paroxetine Hcl	21	27	810	245.76		#					*
1629046883	Villareal	Robert	Broken Arrow	OK	40	Family Practice	S	Paroxetine Hcl	Paroxetine Hcl	30	38	1140	1305.09			30	38	1305.09	1140	*
1629047154	Katz	Paul	Cecilton	MD	24	Family Practice	S	Paroxetine Hcl	Paroxetine Hcl	13	13	390	81.82		#					*
1629047162	Khan	Alam	London	KY	21	Neurology	S	Paroxetine Hcl	Paroxetine Hcl	14	16	480	219.18		*					*
1629047253	Duvall	Jeffrey	Lafayette	IN	18	Internal Medicine	S	Paroxetine Hcl	Paroxetine Hcl	61	107	3210	889.92	12	#					#
1629047287	Wermont	Ruth	Port St Lucie	FL	12	Physician Assistant	S	Paroxetine Hcl	Paroxetine Hcl	18	34	1020	186.92		#					*
1629047428	Benitez	Maria	Carolina	PR	72	Internal Medicine	S	Paroxetine Hcl	Paroxetine Hcl	16	16	480	89.3			16	16	89.3	480	*
1629047774	Hardman	George	Franklin	MA	25	Psychiatry	S	Paroxetine Hcl	Paroxetine Hcl	110	126	3765	748.74	18		13	21	88.44	630	*
1629047816	Ahmed	Raheel	Fort Pierce	FL	12	Internal Medicine	S	Paroxetine Hcl	Paroxetine Hcl	19	33	990	222.57		#					*
1629047824	Henry	Brian	Laguna Hills	CA	6	Internal Medicine	S	Paroxetine Hcl	Paroxetine Hcl	46	110	3300	2008.86			46	110	2008.86	3300	*
1629048079	Widmer	Darrell	Rittman	OH	39	Family Practice	S	Paroxetine Hcl	Paroxetine Hcl	53	79.1	2355	1099.61	12	#					*
1629048152	Rollins	William	Livonia	MI	26	Family Practice	S	Paroxetine Hcl	Paroxetine Hcl	23	47	1410	382.48		#					*
1629048525	Riaz-Ul-Haq	Amjad	Glendale	AZ	4	Internal Medicine	S	Paroxetine Hcl	Paroxetine Hcl	150	298	8940	4477.53	39		131	271	4187.31	8130	#
1629048954	Holman	David	Philip	SD	46	Family Practice	S	Paroxetine Hcl	Paroxetine Hcl	60	64	1897	1753.83			60	64	1753.83	1897	*
1629049044	Marshino	Debra	Columbus	IN	18	Psychiatry	S	Paroxetine Hcl	Paroxetine Hcl	203	249.4	7308	9737.98	22		43	73.3	2591.58	2199	*
1629049085	Morrow	Craig	Las Vegas	NV	32	Internal Medicine	S	Paroxetine Hcl	Paroxetine Hcl	16	20	600	119.92			16	20	119.92	600	*
1629049606	Butler	John	Meadowbrook	PA	42	Internal Medicine	S	Paroxetine Hcl	Paroxetine Hcl	23	33	990	134.57		#					*
1629049721	Regas	Stephen	Kansas City	MO	29	Family Practice	S	Paroxetine Hcl	Paroxetine Hcl	11	33	990	138.76			11	33	138.76	990	*
1629049788	Taggart	Steven	Atwater	CA	6	Family Practice	S	Paroxetine Hcl	Paroxetine Hcl	27	39.2	1170	263.28		#					*
1629049804	Mcelwain	Guy	Meadowbrook	PA	42	Internal Medicine	S	Paroxetine Hcl	Paroxetine Hcl	12	24	720	248.29			12	24	248.29	720	*
1629049895	Jones	Scott	Chandler	AZ	4	Family Practice	S	Paroxetine Hcl	Paroxetine Hcl	35	87	2610	569.74		#					*
1629049903	Hyder	Huma	Norfolk	VA	51	Psychiatry	S	Paroxetine Hcl	Paroxetine Hcl	103	117	3326	926.36	13		48	48	379.51	1368	*
1629049929	Wahwassuck	Josetta	Kansas City	KS	20	Nurse Practitioner	S	Paroxetine Hcl	Paroxetine Hcl	78	90	2700	785.43	16		19	19	206.93	570	*
1629049937	Tanbonliong	Michael	Duncan	SC	45	Family Practice	S	Paroxetine Hcl	Paroxetine Hcl	41	80	2400	612.45			17	47	317.34	1410	*
1629049978	Reinhart	Jason	Glendale	AZ	4	Neurology	S	Paroxetine Hcl	Paroxetine Hcl	21	31	930	219.67			21	31	219.67	930	*
1629050067	Tanner	Rebecca	Salt Lake City	UT	49	Internal Medicine	S	Paroxetine Hcl	Paroxetine Hcl	13	21	611	123.83			13	21	123.83	611	*
1629050166	Bock	Peter	Olathe	KS	20	Family Practice	S	Paroxetine Hcl	Paroxetine Hcl	27	29	823	229.14		#					*
1629050257	Rittenhouse	Stephen	Marietta	PA	42	Family Practice	S	Paroxetine Hcl	Paroxetine Hcl	25	37	1110	240.49		*					*
1629050398	Lafleur	Edward	Youngsville	LA	22	Family Practice	S	Paroxetine Hcl	Paroxetine Hcl	12	20	600	79.92		*					*
1629050489	Chanduri	Swarna	Pomona	CA	6	Internal Medicine	S	Paroxetine Hcl	Paroxetine Hcl	14	14	420	108.05			14	14	108.05	420	*
1629050521	Goff	Gary	Dallas	TX	48	Internal Medicine	S	Paroxetine Hcl	Paroxetine Hcl	13	15	450	81.49			13	15	81.49	450	*
1629050638	Gani	Ayisha	Canton	GA	13	Internal Medicine	S	Paroxetine Hcl	Paroxetine Hcl	19	29	762	303.89		#					*
1629050794	Sherman	Richard	Simpsonville	SC	45	Family Practice	S	Paroxetine Hcl	Paroxetine Hcl	14	14.2	368	137.47			14	14.2	137.47	368	*
1629050927	Drain	Ray	Edmond	OK	40	Family Practice	S	Paroxetine Hcl	Paroxetine Hcl	12	12	360	138.8			12	12	138.8	360	*
1629051040	Negi	Shobhit	Warsaw	IN	18	Psychiatry & Neurology	T	Paroxetine Hcl	Paroxetine Hcl	14	14.1	423	84.62			0	0	0	0	#
1629051081	Panasci	Thomas	Des Peres	MO	29	Internal Medicine	S	Paroxetine Hcl	Paroxetine Hcl	34	90	2700	757.62		#					*
1629051123	Orlando	James	Joplin	MO	29	Psychiatry	S	Paroxetine Hcl	Paroxetine Hcl	77	81	2355	469.55	18		30	34	239.43	975	*
1629051222	Wood	Charles	Troy	AL	1	Internal Medicine	S	Paroxetine Hcl	Paroxetine Hcl	49	77	2310	398.76	12	#					*
1629051560	Laguillo	Edgardo	Tucson	AZ	4	Family Practice	S	Paroxetine Hcl	Paroxetine Hcl	58	130	3900	2246.11	17	#					#
1629051792	Marcrum	William	Tell City	IN	18	Family Practice	S	Paroxetine Hcl	Paroxetine Hcl	46	70.5	2086	727.08	13	#					#
1629052378	Gurley	Larry	Nashville	TN	47	Obstetrics/Gynecology	S	Paroxetine Hcl	Paroxetine Hcl	12	24	720	1375			12	24	1375	720	*
1629052386	Goodman	Carol	Evansville	IN	18	Family Practice	S	Paroxetine Hcl	Paroxetine Hcl	29	59	1770	677.77			29	59	677.77	1770	*
1629052667	Whalen	Guy	Orchard Park	NY	36	Internal Medicine	S	Paroxetine Hcl	Paroxetine Hcl	52	94	2820	606.14	14		39	76	440.96	2280	#
1629052741	Yontz	Lynn	Rockford	IL	17	Nurse Practitioner	S	Paroxetine Hcl	Paroxetine Hcl	43	49	1447	242.74		*					*
1629053186	Strauss	Mark	Corpus Christi	TX	48	Internal Medicine	S	Paroxetine Hcl	Paroxetine Hcl	12	14	420	78.48			12	14	78.48	420	*
1629053251	Adams	Roy	Portsmouth	OH	39	Family Practice	S	Paroxetine Hcl	Paroxetine Hcl	54	84	2520	539.29		#					*
1629053681	Kendzierski	Kevin	Toledo	OH	39	Family Practice	S	Paroxetine Hcl	Paroxetine Hcl	15	15	450	225.95			0	0	0	0	#
1629053756	Fye	John	Seymour	IN	18	Family Practice	S	Paroxetine Hcl	Paroxetine Hcl	37	69	1946	1899.49		#					*
1629054234	Hutchison	Diane	Encinitas	CA	6	Family Practice	S	Paroxetine Hcl	Paroxetine Hcl	14	14	420	92.5			14	14	92.5	420	*
1629054242	Hague	John	Indianapolis	IN	18	Rheumatology	S	Paroxetine Hcl	Paroxetine Hcl	14	24	720	177.04		*					*
1629054275	Little	James	Climax	NC	37	Family Practice	S	Paroxetine Hcl	Paroxetine Hcl	30	32	960	256.73		*					*
1629054838	Trontvet	Sheila	Grafton	ND	38	Family Practice	S	Paroxetine Hcl	Paroxetine Hcl	11	13	370	56.63			11	13	56.63	370	*
1629054879	Tsai	Peterson	Calabasas	CA	6	Family Practice	S	Paroxetine Hcl	Paroxetine Hcl	21	59	1770	512.19			21	59	512.19	1770	*
1629054929	Dowell	Evelyn	Torrance	CA	6	Family Practice	S	Paroxetine Hcl	Paroxetine Hcl	14	20	600	100.59		*					*
1629055033	Sopala	Jerzy	Asheboro	NC	37	Geriatric Medicine	S	Paroxetine Hcl	Paroxetine Hcl	27	27.1	718	321.43		#					*
1629055165	Sabine	Laurie	Sheffield Village	OH	39	Family Practice	S	Paroxetine Hcl	Paroxetine Hcl	15	45	1350	195.59		#					*
1629055249	Viruet	Ivelisse	Manchester	CT	9	Internal Medicine	S	Paroxetine Hcl	Paroxetine Hcl	20	56	1680	2154.43			20	56	2154.43	1680	*
1629055330	Crawford	Oliver	Ozark	AL	1	Family Practice	S	Paroxetine Hcl	Paroxetine Hcl	18	45.3	1353	995.42		*					*
1629055660	Jesiolowski	Keith	Tulsa	OK	40	Family Practice	S	Paroxetine Hcl	Paroxetine Hcl	16	38	1140	312.58			16	38	312.58	1140	*
1629055678	Carlstone	Spencer	Pella	IA	19	Family Practice	S	Paroxetine Hcl	Paroxetine Hcl	21	45	1350	293.31		#					*
1629055728	Landzberg	Abby	South Weymouth	MA	25	Internal Medicine	S	Paroxetine Hcl	Paroxetine Hcl	13	31	930	236.21			13	31	236.21	930	*
1629055777	Kratsios	Emmanuel	Indianapolis	IN	18	Family Practice	S	Paroxetine Hcl	Paroxetine Hcl	16	28	840	111.38		*					*
1629055876	Kenison	Mary	Groveton	NH	33	Nurse Practitioner	S	Paroxetine Hcl	Paroxetine Hcl	36	84	2520	1837.17			12	36	178.58	1080	*
1629055983	Thomas	Karen	Greenville	NC	37	Family Practice	S	Paroxetine Hcl	Paroxetine Hcl	19	39	1170	254.92		*					*
1629056114	Dietly	Robin	Pittsburgh	PA	42	Internal Medicine	S	Paroxetine Hcl	Paroxetine Hcl	51	87	2610	521.64	12		40	56	390.72	1680	*
1629056163	Schuett	Clayton	Mount Vernon	IA	19	Family Practice	S	Paroxetine Hcl	Paroxetine Hcl	58	86.8	2561	688.16		#					*
1629056494	Prins	Kenneth	Manahawkin	NJ	34	Internal Medicine	S	Paroxetine Hcl	Paroxetine Hcl	15	39.7	1192	210.2			15	39.7	210.2	1192	*
1629056569	Rajpura	Bhupendra	Nashville	TN	47	Psychiatry	S	Paroxetine Hcl	Paroxetine Hcl	38	42.3	1270	299.5			22	26	193.93	780	*
1629056643	Wolff	Christian	Cornelius	NC	37	Family Practice	S	Paroxetine Hcl	Paroxetine Hcl	29	47	1410	242.67			29	47	242.67	1410	*
1629056841	Farmer	Stephen	Wichita Falls	TX	48	Neurology	S	Paroxetine Hcl	Paroxetine Hcl	47	47	1410	1451.26			34	34	1316.39	1020	*
1629056940	Tulou	Nicolas	Richmond	VA	51	Internal Medicine	S	Paroxetine Hcl	Paroxetine Hcl	78	128.2	3797	871.92	17	#					#
1629057005	Kater	Vincent	San Diego	CA	6	Family Practice	S	Paroxetine Hcl	Paroxetine Hcl	35	35	1034	277.97			15	15	101.05	434	*
1629057336	Guttler	Sanford	Granite Falls	NC	37	Family Practice	S	Paroxetine Hcl	Paroxetine Hcl	17	23	690	193.55			17	23	193.55	690	*
1629057435	Parks	Richard	Du Quoin	IL	17	Psychiatry	S	Paroxetine Hcl	Paroxetine Hcl	20	20	600	196.05		*					*
1629057583	Defabritus	Albert	New York	NY	36	Internal Medicine	S	Paroxetine Hcl	Paroxetine Hcl	13	13	378	83.96			13	13	83.96	378	*
1629057898	Meek-Thue	Barbara	Albert Lea	MN	27	Nurse Practitioner	S	Paroxetine Hcl	Paroxetine Hcl	135	135	3589	1150.21	19	#					#
1629057971	Kong	Henry	Toms River	NJ	34	Internal Medicine	S	Paroxetine Hcl	Paroxetine Hcl	54	118	3517	1348.25	17	#					#
1629058318	Hahn	Terry	Taylor	MI	26	Family Practice	S	Paroxetine Hcl	Paroxetine Hcl	18	54	1620	1492.67			18	54	1492.67	1620	*
1629058375	Nance	Randall	Meridian	MS	28	Family Practice	S	Paroxetine Hcl	Paroxetine Hcl	55	61	1830	301.2			21	21	82.62	630	*
1629058524	Clure	Barbara	Bellingham	WA	53	Family Practice	S	Paroxetine Hcl	Paroxetine Hcl	20	20	576	145.15		*					*
1629058581	Longbotham	Steven	Alexandria	MN	27	Family Practice	S	Paroxetine Hcl	Paroxetine Hcl	21	57	1687	358.05			21	57	358.05	1687	*
1629058631	Bergan	Catherine	West Chester	PA	42	Family Practice	S	Paroxetine Hcl	Paroxetine Hcl	36	48.3	1370	413.67			12	24.1	251.63	716	*
1629058698	Ainsworth	Michael	Decatur	IN	18	Family Practice	S	Paroxetine Hcl	Paroxetine Hcl	55	79	2347	672.72	12	#					#
1629058789	Johnson	Timothy	Seattle	WA	53	Internal Medicine	S	Paroxetine Hcl	Paroxetine Hcl	30	56	1670	1544.98			30	56	1544.98	1670	*
1629058813	Levi	Tania	Covington	LA	22	Internal Medicine	S	Paroxetine Hcl	Paroxetine Hcl	55	93	2790	620.61	13		29	63	391.31	1890	*
1629058839	Vadher	Alpa	Coatesville	PA	42	Family Practice	S	Paroxetine Hcl	Paroxetine Hcl	12	12	360	38.43			12	12	38.43	360	*
1629058847	Lindblad	Peter	Worcester	MA	25	Internal Medicine	S	Paroxetine Hcl	Paroxetine Hcl	24	24	720	157.68		#					*
1629059043	Sandhu	Kulbir	Midlothian	VA	51	Internal Medicine	S	Paroxetine Hcl	Paroxetine Hcl	29	43	1290	270.11			29	43	270.11	1290	*
1629059167	Cura	Jose	Tampa	FL	12	Cardiology	S	Paroxetine Hcl	Paroxetine Hcl	11	19	570	74.8			11	19	74.8	570	*
1629059241	Schmaling	John	Tucson	AZ	4	Nurse Practitioner	S	Paroxetine Hcl	Paroxetine Hcl	37	37	1100	329.59		#					*
1629059282	Elting	Kay	Hebron	NE	31	Nurse Practitioner	S	Paroxetine Hcl	Paroxetine Hcl	21	21	630	1694.77		*					*
1629059456	Ginas	Douglas	Albertville	AL	1	Family Practice	S	Paroxetine Hcl	Paroxetine Hcl	50	60	1800	1623.89			11	19	123.45	570	*
1629059522	Swartz	Harry	Middletown	NJ	34	General Practice	S	Paroxetine Hcl	Paroxetine Hcl	16	39.9	1197	246.66		#					*
1629059621	Escalona Loubriel	Pedro	Mayaguez	PR	72	Family Practice	S	Paroxetine Hcl	Paroxetine Hcl	18	28	840	145.83		*					*
1629059902	Szanto	Martin	Chicago	IL	17	Internal Medicine	S	Paroxetine Hcl	Paroxetine Hcl	13	13	374	101.2			13	13	101.2	374	*
1629060116	Trefzger	Elizabeth	Front Royal	VA	51	Psychiatry	S	Paroxetine Hcl	Paroxetine Hcl	11	11	316	100.53		*					*
1629060165	Opolka	Cindy	Kentwood	MI	26	Family Practice	S	Paroxetine Hcl	Paroxetine Hcl	20	56	1680	1505.9			20	56	1505.9	1680	*
1629060454	Bosse	James	Tiffin	OH	39	Family Practice	S	Paroxetine Hcl	Paroxetine Hcl	46	66.3	1972	1608.98			46	66.3	1608.98	1972	*
1629060520	Meyer	Barbara	Huntersville	NC	37	Family Practice	S	Paroxetine Hcl	Paroxetine Hcl	30	77	2310	396.14			30	77	396.14	2310	*
1629060587	Dorfman	Michael	Exton	PA	42	Psychiatry	S	Paroxetine Hcl	Paroxetine Hcl	26	26	780	212.64			0	0	0	0	#
1629060603	Boyle	Sean	Auburn	NY	36	Family Practice	S	Paroxetine Hcl	Paroxetine Hcl	12	12	360	79.2			12	12	79.2	360	*
1629060652	Pica	Laura	Delmar	NY	36	Internal Medicine	S	Paroxetine Hcl	Paroxetine Hcl	54	102	3035	397.64			38	80	319.38	2375	*
1629060710	Delew	Jonathan	Glen Ellyn	IL	17	Internal Medicine	S	Paroxetine Hcl	Paroxetine Hcl	25	55	1650	284.81		#					*
1629060736	Hoenzsch	Ronald	Albany	NY	36	Internal Medicine	S	Paroxetine Hcl	Paroxetine Hcl	56	102	3060	751.82	11		56	102	751.82	3060		11
1629060785	Leytham	Thomas	Mobile	AL	1	Family Practice	S	Paroxetine Hcl	Paroxetine Hcl	16	32	960	2892.44		#					*
1629060801	Blum	Steven	Charles City	IA	19	Physician Assistant	S	Paroxetine Hcl	Paroxetine Hcl	21	35	1050	146.15		#					*
1629060819	Swicker	Stefan	Albany	NY	36	Internal Medicine	S	Paroxetine Hcl	Paroxetine Hcl	16	32	960	108.08		*					*
1629060918	Kimball	Renee	Flowery Branch	GA	13	Family Practice	S	Paroxetine Hcl	Paroxetine Hcl	12	36	1080	158.68			12	36	158.68	1080	*
1629061486	Jobson	George	Kingston	NY	36	Family Practice	S	Paroxetine Hcl	Paroxetine Hcl	24	32	960	237.66			13	21	188.93	630	*
1629061833	Manvar	Buddhadev	Brooklyn	NY	36	Cardiology	S	Paroxetine Hcl	Paroxetine Hcl	23	29	870	131.19			11	17	85.92	510	*
1629061916	Rios	Antonio	Gainesville	GA	13	Internal Medicine	S	Paroxetine Hcl	Paroxetine Hcl	28	28	840	87.07			28	28	87.07	840	*
1629061981	Russell	Theresa	Enterprise	OR	41	Nurse Practitioner	S	Paroxetine Hcl	Paroxetine Hcl	22	46	1380	260.64			22	46	260.64	1380	*
1629062054	Mueller	Paul	Papillion	NE	31	Family Practice	S	Paroxetine Hcl	Paroxetine Hcl	19	27	810	151.47		#					*
1629062781	Chabot	Michele	Milton	MA	25	Internal Medicine	S	Paroxetine Hcl	Paroxetine Hcl	20	32	960	385.14			20	32	385.14	960	*
1629062807	Moore	Bradley	Hazard	KY	21	Family Practice	S	Paroxetine Hcl	Paroxetine Hcl	61	87	2610	539.78	12		15	23	138.65	690	*
1629062864	Hume	Daniel	Sarasota	FL	12	Internal Medicine	S	Paroxetine Hcl	Paroxetine Hcl	13	13.2	395	126.84			13	13.2	126.84	395	*
1629062955	Bryant	Robert	Ninety Six	SC	45	Family Practice	S	Paroxetine Hcl	Paroxetine Hcl	60	82	2460	562.97	12		60	82	562.97	2460		12
1629063102	Wilkins	Jana	Bartlesville	OK	40	Family Practice	S	Paroxetine Hcl	Paroxetine Hcl	36	78	2340	1120.69		#					*
1629063219	Callahan	Keith	Warwick	RI	44	Family Practice	S	Paroxetine Hcl	Paroxetine Hcl	19	21	630	118.97		#					*
1629063417	Budd	Catherine	Marathon	FL	12	Nurse Practitioner	S	Paroxetine Hcl	Paroxetine Hcl	16	16	480	111.78			16	16	111.78	480	*
1629063524	Rothermich	Michael	Montgomery City	MO	29	Family Practice	S	Paroxetine Hcl	Paroxetine Hcl	65	71	2130	561.71	13		43	49	418.58	1470	*
1629063557	Nazario	Liliana	Overland Park	KS	20	Family Practice	S	Paroxetine Hcl	Paroxetine Hcl	29	53	1590	233.65		#					*
1629063714	Hong	Teresa	Las Vegas	NV	32	Family Practice	S	Paroxetine Hcl	Paroxetine Hcl	42	114	3420	794.24	11	#					*
1629063771	Morris	Henry	Athens	GA	13	Family Practice	S	Paroxetine Hcl	Paroxetine Hcl	40	60	1800	665.66			20	40	318.54	1200	*
1629063789	Rachamallu	Sudheera	Baton Rouge	LA	22	Psychiatry	S	Paroxetine Hcl	Paroxetine Hcl	41	45	1350	454.97			24	24	270.1	720	*
1629063839	Moor	Christopher	Yuma	AZ	4	Internal Medicine	S	Paroxetine Hcl	Paroxetine Hcl	25	39	1170	186.28			25	39	186.28	1170	*
1629063847	Goldfarb	Amy	Providence	RI	44	Internal Medicine	S	Paroxetine Hcl	Paroxetine Hcl	20	40	1200	221.59		#					*
1629064035	Mauks	Kathleen	Danbury	CT	9	Internal Medicine	S	Paroxetine Hcl	Paroxetine Hcl	18	50	1500	231.39			18	50	231.39	1500	*
1629064043	Auciello	Antonella	Hackettstown	NJ	34	Internal Medicine	S	Paroxetine Hcl	Paroxetine Hcl	22	32	960	260.96			22	32	260.96	960	*
1629064373	Mehta	Navnit	Humble	TX	48	Family Practice	S	Paroxetine Hcl	Paroxetine Hcl	13	22	660	200.03		#					*
1629064530	Labosh	Timothy	East Petersburg	PA	42	Family Practice	S	Paroxetine Hcl	Paroxetine Hcl	49	70	2100	430.54			13	24	209.5	720	*
1629064589	Mccroskey	Robert	Puyallup	WA	53	Medical Oncology	S	Paroxetine Hcl	Paroxetine Hcl	27	37	1110	1032.94			11	21	965.82	630	*
1629064605	Chang	Norman	Fredericksburg	VA	51	Internal Medicine	S	Paroxetine Hcl	Paroxetine Hcl	14	22	644	96.9		*					*
1629064613	Lonquist	Mark	Goodyear	AZ	4	Family Practice	S	Paroxetine Hcl	Paroxetine Hcl	19	35	1050	240.39			19	35	240.39	1050	*
1629064787	Mandelbaum	Joel	Kingston	NY	36	Family Practice	S	Paroxetine Hcl	Paroxetine Hcl	22	43.7	1289	459.62		#					*
1629064837	Symington	Peter	Harrington Park	NJ	34	Internal Medicine	S	Paroxetine Hcl	Paroxetine Hcl	28	48	1440	1634.24			28	48	1634.24	1440	*
1629065008	Seely	James	New Haven	CT	9	Family Practice	S	Paroxetine Hcl	Paroxetine Hcl	30	42	1237	832.67			15	27	750.03	810	*
1629065081	Krill	Gregory	Ft Myers	FL	12	General Practice	S	Paroxetine Hcl	Paroxetine Hcl	37	103	3090	1502.63	12		37	103	1502.63	3090		12
1629065131	Idemudia	Uyi	Sarasota	FL	12	Internal Medicine	S	Paroxetine Hcl	Paroxetine Hcl	12	12	360	101.73		*					*
1629065248	Magbag	Rebecca	Riverdale	NY	36	Internal Medicine	S	Paroxetine Hcl	Paroxetine Hcl	11	11	330	139.1			11	11	139.1	330	*
1629065339	Purnell	Rebecca	Des Moines	IA	19	Physician Assistant	S	Paroxetine Hcl	Paroxetine Hcl	13	13	390	81.31		*					*
1629065396	Whitney	Richard	South Weymouth	MA	25	Cardiology	S	Paroxetine Hcl	Paroxetine Hcl	13	27	810	111.03			13	27	111.03	810	*
1629065404	Khan	Ahmad	Racine	WI	55	Psychiatry	S	Paroxetine Hcl	Paroxetine Hcl	43	45	1350	257.11		#					*
1629065636	Randolph	John	Oklahoma City	OK	40	Thoracic Surgery	S	Paroxetine Hcl	Paroxetine Hcl	19	25	750	155.35		#					*
1629065685	Branum	Russell	Fort Smith	AR	5	Rheumatology	S	Paroxetine Hcl	Paroxetine Hcl	13	23	674	133.56		#					*
1629065776	Correa	Carlos	San Antonio	TX	48	Internal Medicine	S	Paroxetine Hcl	Paroxetine Hcl	30	58	1711	890.63		#					*
1629065818	Leverone	Tracy	Whitman	MA	25	Certified Clinical Nurse Specialist	S	Paroxetine Hcl	Paroxetine Hcl	42	48	1440	289.19			20	26	127.16	780	*
1629065818	Leverone	Tracy	Whitman	MA	25	Certified Clinical Nurse Specialist	S	Paxil	Paroxetine Hcl	12	12	360	2002.16			0	0	0	0	#
1629065842	Anjum	Seema	Las Vegas	NV	32	Internal Medicine	S	Paroxetine Hcl	Paroxetine Hcl	21	41	1230	221.94		*					*
1629065867	Udani	Edwin	Schererville	IN	18	Otolaryngology	S	Paroxetine Hcl	Paroxetine Hcl	16	30	900	203.29		*					*
1629065891	Whitworth	James	Billings	MT	30	Psychiatry	S	Paroxetine Hcl	Paroxetine Hcl	64	72.6	2139	2917.94			16	16.2	259.66	485	*
1629065925	Salib	Hani	Palm Springs	CA	6	Internal Medicine	S	Paroxetine Hcl	Paroxetine Hcl	41	66	1980	1773.03			41	66	1773.03	1980	*
1629066170	Zumwalt	Philip	Watseka	IL	17	Family Practice	S	Paroxetine Hcl	Paroxetine Hcl	14	32	960	152.38		*					*
1629066584	Garrity	Marie	Atlanta	GA	13	Internal Medicine	S	Paroxetine Hcl	Paroxetine Hcl	21	51	1530	265.94		#					*
1629066600	Hebblethwaite	Steven	Oklahoma City	OK	40	Family Practice	S	Paroxetine Hcl	Paroxetine Hcl	11	11	330	34.8			11	11	34.8	330	*
1629066857	Waller	Thomas	Jacksonville	FL	12	Family Practice	S	Paroxetine Hcl	Paroxetine Hcl	14	32	960	149.4			14	32	149.4	960	*
1629066915	Patterson	Patricia	Eastman	GA	13	Internal Medicine	S	Paroxetine Hcl	Paroxetine Hcl	36	36	1073	180.84		#					*
1629067251	Winn	Brian	San Antonio	TX	48	Internal Medicine	S	Paroxetine Hcl	Paroxetine Hcl	24	32	960	186.69			24	32	186.69	960	*
1629067541	Dietz	Lisa	Clarkston	MI	26	Internal Medicine	S	Paroxetine Hcl	Paroxetine Hcl	31	71	2130	412.65			20	60	338.75	1800	*
1629067574	Brown	Arlene	Ruidoso	NM	35	Family Practice	S	Paroxetine Hcl	Paroxetine Hcl	34	66	1970	389.32		#					*
1629067756	Howard	Becky	Eugene	OR	41	Nurse Practitioner	S	Paroxetine Hcl	Paroxetine Hcl	27	45	1350	205.6			11	23	93.25	690	*
1629067814	Kostrzewski	Maria	Toledo	OH	39	Psychiatry	S	Paroxetine Hcl	Paroxetine Hcl	34	34	905	964.84			16	16	263.91	480	*
1629067871	Sevastos	Charles	Bluffton	SC	45	Family Practice	S	Paroxetine Hcl	Paroxetine Hcl	30	56	1655	278.67			30	56	278.67	1655	*
1629067913	Reade	Julia	Newtonville	MA	25	Psychiatry & Neurology	T	Paroxetine Hcl	Paroxetine Hcl	20	20	600	156.61		#					*
1629067939	Varghai	Nayyer	Beachwood	OH	39	Family Practice	S	Paroxetine Hcl	Paroxetine Hcl	17	47	1410	220.59		#					*
1629068028	Cocco	James	Sarasota	FL	12	Internal Medicine	S	Paroxetine Hcl	Paroxetine Hcl	11	19	558	125.66			11	19	125.66	558	*
1629068069	Orange	Melanie	Nebo	NC	37	Family Practice	S	Paroxetine Hcl	Paroxetine Hcl	61	87	2610	607.57			42	68	500.97	2040	*
1629068127	Watkins	Ingrid	Rochester	NY	36	Family Practice	S	Paroxetine Hcl	Paroxetine Hcl	11	25	750	106.3			11	25	106.3	750	*
1629068184	Backus	Robert	Townshend	VT	50	Family Practice	S	Paroxetine Hcl	Paroxetine Hcl	37	61	1830	443.77			37	61	443.77	1830	*
1629068242	Jennings	Walter	Richmond	VA	51	Psychiatry	S	Paroxetine Hcl	Paroxetine Hcl	136	210.7	6319	3935.75	24		46	66	941.17	1980	*
1629068275	Pillai	Aravind	Sanford	FL	12	Internal Medicine	S	Paroxetine Hcl	Paroxetine Hcl	75	99	2970	1107.02	18		32	36	257.55	1080	*
1629068325	Kohl	Sean	Albion	NE	31	Family Practice	S	Paroxetine Hcl	Paroxetine Hcl	35	35.4	1059	249.67			23	23	112.49	690	*
1629068408	Stone	Steven	Amherst	NY	36	Family Practice	S	Paroxetine Hcl	Paroxetine Hcl	11	31	930	1446.54		*					*
1629068515	Dougherty	Richard	Charlotte	NC	37	Internal Medicine	S	Paroxetine Hcl	Paroxetine Hcl	22	38	1140	300.27			11	19	104.73	570	*
1629068614	Folts	Mark	Mount Morris	MI	26	Nurse Practitioner	S	Paroxetine Hcl	Paroxetine Hcl	29	39	1170	217.93		*					*
1629068697	Heller	Kimberly	San Antonio	TX	48	Family Practice	S	Paroxetine Hcl	Paroxetine Hcl	37	83	2490	425.06			37	83	425.06	2490	*
1629068770	Wiggers	Alan	Brooklyn	OH	39	Internal Medicine	S	Paroxetine Hcl	Paroxetine Hcl	11	33	990	159.37			11	33	159.37	990	*
1629068994	Donovan	Daniel	Cookeville	TN	47	Psychiatry	S	Paroxetine Hcl	Paroxetine Hcl	34	48.2	1445	328.27		*					*
1629069133	Kontak	Jeffery	Wooster	OH	39	Family Practice	S	Paroxetine Hcl	Paroxetine Hcl	71	89	2588	737.92	18		56	74	643.65	2164	#
1629069323	Emmick	Jason	Raymond	NH	33	Internal Medicine	S	Paroxetine Hcl	Paroxetine Hcl	25	59	1770	260.33			25	59	260.33	1770	*
1629069349	Anderson	Dana	Gowanda	NY	36	Family Practice	S	Paroxetine Hcl	Paroxetine Hcl	43	61	1830	749.69		#					*
1629069406	Kuligowski	Mark	Saginaw	MI	26	Internal Medicine	S	Paroxetine Hcl	Paroxetine Hcl	122	210	6114	1478.66	23		96	184	1292.55	5386	#
1629069604	Cohen	Cynthia	Hamtramck	MI	26	Family Practice	S	Paroxetine Hcl	Paroxetine Hcl	13	25.2	755	817.55			13	25.2	817.55	755	*
1629069612	Robertson	Barry	Middletown	OH	39	Internal Medicine	S	Paroxetine Hcl	Paroxetine Hcl	29	43.1	1133	271.13			29	43.1	271.13	1133	*
1629069737	Fischer	Donald	Port Washington	WI	55	Psychiatry	S	Paroxetine Hcl	Paroxetine Hcl	103	103.2	2995	937.12	15		33	33.2	295.58	970	*
1629069745	Oliver	Hugh	Tallahassee	FL	12	Family Practice	S	Paroxetine Hcl	Paroxetine Hcl	60	76	2280	390.01		#					*
1629069968	Benjers	Nelson	Clinton	MD	24	Cardiology	S	Paroxetine Hcl	Paroxetine Hcl	17	43	1290	229.61		#					*
1629070305	Fein	Edward	Jamesburg	NJ	34	Internal Medicine	S	Paroxetine Hcl	Paroxetine Hcl	49	79	2370	2163.9			49	79	2163.9	2370	*
1629070370	Gluckman	Jerry	Wilmington	DE	10	Internal Medicine	S	Paroxetine Hcl	Paroxetine Hcl	16	46	1380	1049.72			16	46	1049.72	1380	*
1629070388	Harrison	William	Durant	OK	40	Family Practice	S	Paroxetine Hcl	Paroxetine Hcl	12	12	360	52.8			0	0	0	0	#
1629070396	Duncan	Charles	Westlake	OH	39	Internal Medicine	S	Paroxetine Hcl	Paroxetine Hcl	14	20	600	172.44			14	20	172.44	600	*
1629070503	Burkhardt	Amy	Mobile	AL	1	Nurse Practitioner	S	Paroxetine Hcl	Paroxetine Hcl	27	35.2	1056	311.1			0	0	0	0	#
1629070552	Demario	Charles	Newton Falls	OH	39	Family Practice	S	Paroxetine Hcl	Paroxetine Hcl	20	40	1200	177			20	40	177	1200	*
1629070750	Updike	Tracie	Port Arthur	TX	48	Family Practice	S	Paroxetine Hcl	Paroxetine Hcl	14	22	660	189.59		*					*
1629070933	Rahn	Susan	Olathe	CO	8	Nurse Practitioner	S	Paroxetine Hcl	Paroxetine Hcl	13	15	450	99.68		*					*
1629070941	Coppotelli	Bert	Lisbon	CT	9	Family Practice	S	Paroxetine Hcl	Paroxetine Hcl	40	48	1440	189.03			26	34	108.46	1020	*
1629070966	Murphy	Moiya	Elroy	WI	55	Family Practice	S	Paroxetine Hcl	Paroxetine Hcl	12	20	600	2568.53			12	20	2568.53	600	*
1629071170	Sack	Marshall	Novi	MI	26	General Practice	S	Paroxetine Hcl	Paroxetine Hcl	167	241.2	7137	1831.38	35		84	148.1	1167.83	4444		18
1629071329	Greising	Michael	Park Ridge	IL	17	Internal Medicine	S	Paroxetine Hcl	Paroxetine Hcl	22	38	1095	274.73			22	38	274.73	1095	*
1629071576	Desir	Ranley	Aventura	FL	12	Cardiology	S	Paroxetine Hcl	Paroxetine Hcl	18	50	1500	265.72			18	50	265.72	1500	*
1629071709	O'donnell	John	Palestine	TX	48	Internal Medicine	S	Paroxetine Hcl	Paroxetine Hcl	40	92	2760	1710.18			40	92	1710.18	2760	*
1629071873	Dalley	Gary	Braselton	GA	13	Internal Medicine	S	Paroxetine Hcl	Paroxetine Hcl	56	106	3180	2335.66	13		56	106	2335.66	3180		13
1629071964	Arrienda	Minerva	Spokane	WA	53	Psychiatry	S	Paroxetine Hcl	Paroxetine Hcl	52	54	1578	1188.86			0	0	0	0	#
1629072145	Beversluis	Marcus	Kentwood	MI	26	Internal Medicine	S	Paroxetine Hcl	Paroxetine Hcl	45	121	3610	686.78	12		45	121	686.78	3610		12
1629072160	Snowden	John	Sneedville	TN	47	Physician Assistant	S	Paroxetine Hcl	Paroxetine Hcl	74	74	2204	406.95			53	53	288.51	1574	*
1629072236	Heeter	David	Annville	PA	42	Family Practice	S	Paroxetine Hcl	Paroxetine Hcl	32	42	1260	243.87			32	42	243.87	1260	*
1629072285	Pelly	Lorenzo	Brownsville	TX	48	Internal Medicine	S	Paroxetine Hcl	Paroxetine Hcl	33	43	1227	584.74		#					*
1629072319	Hall	Clayton	Louisa	KY	21	Psychiatry & Neurology	T	Paroxetine Hcl	Paroxetine Hcl	12	12	360	143.28			0	0	0	0	#
1629072608	Bain	Francis	Goochland	VA	51	Family Practice	S	Paroxetine Hcl	Paroxetine Hcl	13	19	570	93.39		#					*
1629072699	Ingram	Richard	Lagrange	GA	13	Nephrology	S	Paroxetine Hcl	Paroxetine Hcl	118	156	4680	903.85	14		118	156	903.85	4680		14
1629073010	Warren	Mark	Greenville	NC	37	Endocrinology	S	Paroxetine Hcl	Paroxetine Hcl	33	39	1170	217.09			17	23	124.1	690	*
1629073044	Lopo	Alina	Tarzana	CA	6	Internal Medicine	S	Paroxetine Hcl	Paroxetine Hcl	17	27	810	163.99			17	27	163.99	810	*
1629073176	Luking	William	Reidsville	NC	37	Family Practice	S	Paroxetine Hcl	Paroxetine Hcl	93	117	3510	1577.36	13	#					#
1629073267	Sparks	Alfred	Bel Air	MD	24	Family Practice	S	Paroxetine Hcl	Paroxetine Hcl	29	39.2	1175	760.89			29	39.2	760.89	1175	*
1629073317	Walter	Jane	Pottsville	PA	42	Nurse Practitioner	S	Paroxetine Hcl	Paroxetine Hcl	103	147	4402	793.86	20		92	134	716.55	4020	#
1629073598	Redal	Leif	Superior	CO	8	Family Practice	S	Paroxetine Hcl	Paroxetine Hcl	28	50	1500	260.9			28	50	260.9	1500	*
1629073606	Donepudi	Sridevi	New Castle	DE	10	Family Practice	S	Paroxetine Hcl	Paroxetine Hcl	14	36	1080	204.95			14	36	204.95	1080	*
1629073689	Hierling	John	Parker	AZ	4	Family Practice	S	Paroxetine Hcl	Paroxetine Hcl	13	25	750	106.64		*					*
1629073846	Sweet	Kevin	Johnson City	TN	47	Internal Medicine	S	Paroxetine Hcl	Paroxetine Hcl	70	108	3240	842.53			70	108	842.53	3240	*
1629073861	Nerren	Bryan	Johnson City	TN	47	Internal Medicine	S	Paroxetine Hcl	Paroxetine Hcl	19	49	1442	284.19			19	49	284.19	1442	*
1629073929	Boyd	James	Round Rock	TX	48	Family Practice	S	Paroxetine Hcl	Paroxetine Hcl	21	27	810	1943.92			21	27	1943.92	810	*
1629073952	Velasco	P Joel	Louisville	KY	21	Psychiatry	S	Paroxetine Hcl	Paroxetine Hcl	31	31	923	254.54	12		0	0	0	0		0
1629074216	Salazar	Jose Alberto	Rockford	IL	17	Internal Medicine	S	Paroxetine Hcl	Paroxetine Hcl	71	137	4110	735.38	15	#					#
1629074240	Tan	Edwin	Lewiston	ME	23	Internal Medicine	S	Paroxetine Hcl	Paroxetine Hcl	34	80	2400	524.55			21	55	323.87	1650	*
1629074299	Trivedi	Nimisha	Locust Grove	GA	13	Family Practice	S	Paroxetine Hcl	Paroxetine Hcl	32	52	1560	1318.05		#					*
1629074489	Allen	Robert	Visalia	CA	6	Family Practice	S	Paroxetine Hcl	Paroxetine Hcl	40	42	1260	219.84			27	29	154.34	870	*
1629074513	Rettig	Stephen	Waynesboro	PA	42	Family Practice	S	Paroxetine Hcl	Paroxetine Hcl	33	54	1610	389.39			33	54	389.39	1610	*
1629074638	Greco-Tartaglia	Gina	Yorktown Heights	NY	36	Family Practice	S	Paroxetine Hcl	Paroxetine Hcl	18	34	1020	2509.92		#					*
1629074661	Brown Applegate	Barbara	Osborne	KS	20	Family Practice	S	Paroxetine Hcl	Paroxetine Hcl	31	37	1110	289.16			18	24	130.05	720	*
1629074737	Lopez	Joseph	Schertz	TX	48	Family Practice	S	Paroxetine Hcl	Paroxetine Hcl	23	37	1110	217.7		#					*
1629074877	Vannatta	Bruce	Los Alamitos	CA	6	Cardiology	S	Paroxetine Hcl	Paroxetine Hcl	14	38	1140	253.68			14	38	253.68	1140	*
1629074885	Moore	Vance	Oxford	AL	1	Family Practice	S	Paroxetine Hcl	Paroxetine Hcl	60	108	3240	624.44	13	#					#
1629074919	Dean	Scott	Panama City	FL	12	Nephrology	S	Paroxetine Hcl	Paroxetine Hcl	13	13	390	87.1			13	13	87.1	390	*
1629075064	Boak	Joseph	Tinton Falls	NJ	34	Internal Medicine	S	Paroxetine Hcl	Paroxetine Hcl	29	41	1230	2416.03			29	41	2416.03	1230	*
1629075254	Wu	Regina	Dedham	MA	25	Internal Medicine	S	Paroxetine Hcl	Paroxetine Hcl	12	34	1020	159.66			12	34	159.66	1020	*
1629075320	Harvey	Roy	Fostoria	OH	39	Family Practice	S	Paroxetine Hcl	Paroxetine Hcl	13	21	630	1011.87		*					*
1629075395	Habibe	Alex	Fresno	CA	6	Emergency Medicine	S	Paroxetine Hcl	Paroxetine Hcl	115	149	4470	5015.34	20		101	133	4215.3	3990	#
1629075445	Cook	Robert	Weaverville	NC	37	Family Practice	S	Paroxetine Hcl	Paroxetine Hcl	46	68	2040	3313.7			26	48	2975.2	1440	*
1629075585	Trufant	Scott	Concord	NC	37	Family Practice	S	Paroxetine Hcl	Paroxetine Hcl	23	41	1230	237.33		#					*
1629075601	Gonzalez	Andres	Huntington Station	NY	36	Neurology	S	Paroxetine Hcl	Paroxetine Hcl	27	29	870	202.13		*					*
1629075692	Vincent	Jacob	Bardstown	KY	21	Family Practice	S	Paroxetine Hcl	Paroxetine Hcl	117	204	6005	1104.76	29		93	153	843.38	4475	#
1629075767	Haimovic	Itzhak	Great Neck	NY	36	Neurology	S	Paroxetine Hcl	Paroxetine Hcl	31	47	1410	332.92		#					*
1629075932	Solomon	Deborah	Glendale	AZ	4	Family Practice	S	Paroxetine Hcl	Paroxetine Hcl	13	39	1170	225.62			13	39	225.62	1170	*
1629075981	Maggiacomo	Frank	Cranston	RI	44	Internal Medicine	S	Paroxetine Hcl	Paroxetine Hcl	39	51	1530	390.32		#					*
1629076039	Marrese	Roxy	Daytona Beach	FL	12	Family Practice	S	Paroxetine Hcl	Paroxetine Hcl	28	46	1380	377.36			28	46	377.36	1380	*
1629076120	Yerrapragada	Sreedevi	Shreveport	LA	22	Internal Medicine	S	Paroxetine Hcl	Paroxetine Hcl	18	40	1200	158.17		*					*
1629076153	Sparks	Dennis	Louisville	KY	21	Family Practice	S	Paroxetine Hcl	Paroxetine Hcl	18	40	1200	200.42			18	40	200.42	1200	*
1629076211	Wei	Helen	Rochester Hills	MI	26	Internal Medicine	S	Paroxetine Hcl	Paroxetine Hcl	21	37	1110	256.61			21	37	256.61	1110	*
1629076450	Deangelis	Christopher	Trenton	MI	26	Internal Medicine	S	Paroxetine Hcl	Paroxetine Hcl	23	41	1230	517.17		*					*
1629076575	Verma	Devinder	Alexandria	LA	22	Internal Medicine	S	Paroxetine Hcl	Paroxetine Hcl	26	28	840	151.44			12	12	69.1	360	*
1629076690	Maria	Josette	Dunn	NC	37	Internal Medicine	S	Paroxetine Hcl	Paroxetine Hcl	49	49	1470	282.68			37	37	216.71	1110	*
1629076963	Clinkenbeard	Daniel	Edmond	OK	40	Family Practice	S	Paroxetine Hcl	Paroxetine Hcl	11	11	330	203.98			11	11	203.98	330	*
1629077326	Quarles	James	Frankfort	KY	21	Internal Medicine	S	Paroxetine Hcl	Paroxetine Hcl	136	190	5615	1814.31	30		106	152	1299.99	4475	#
1629077615	Player	John	Wilmington	NC	37	Family Practice	S	Paroxetine Hcl	Paroxetine Hcl	49	92.2	2765	487.57	14	#					#
1629077755	Varanasi	Umamaheswara	Bakersfield	CA	6	Nephrology	S	Paroxetine Hcl	Paroxetine Hcl	13	13	390	62.93		*					*
1629077862	Whyte	Thomas	Asheboro	NC	37	Family Practice	S	Paroxetine Hcl	Paroxetine Hcl	45	98	2940	2922.65			45	98	2922.65	2940	*
1629078092	Mccarthy	Justine	Easthampton	MA	25	Psychiatry	S	Paroxetine Hcl	Paroxetine Hcl	15	15	450	110.81			0	0	0	0	#
1629078258	Presson	John	Wichita Falls	TX	48	Family Practice	S	Paroxetine Hcl	Paroxetine Hcl	47	77	2310	496.57			47	77	496.57	2310	*
1629078290	Childers	James	Fort Worth	TX	48	Internal Medicine	S	Paroxetine Hcl	Paroxetine Hcl	39	61	1830	1198.91		#					*
1629078415	Hendrix	Rose Marie	Santa Cruz	CA	6	Family Practice	S	Paroxetine Hcl	Paroxetine Hcl	11	13	390	163.8		*					*
1629078514	Hughes	William	Louisville	KY	21	Family Practice	S	Paroxetine Hcl	Paroxetine Hcl	18	44	1320	191.12		#					*
1629078621	Weber	Robert	Murfreesboro	TN	47	Nurse Practitioner	S	Paroxetine Hcl	Paroxetine Hcl	14	14	420	154.6		*					*
1629078936	Benner	Priscilla	Pennsburg	PA	42	Internal Medicine	S	Paroxetine Hcl	Paroxetine Hcl	70	98.2	2474	1012.6	11	#					*
1629078977	Schmitt	Thomas	Wheeling	WV	54	Emergency Medicine	S	Paroxetine Hcl	Paroxetine Hcl	22	22	660	269.79			0	0	0	0	#
1629079108	Brechner	Brett	Crown Point	IN	18	Family Practice	S	Paroxetine Hcl	Paroxetine Hcl	11	25	750	277.98		*					*
1629079173	Izzi	Stephan	Glen Burnie	MD	24	Family Practice	S	Paroxetine Hcl	Paroxetine Hcl	83	195	5850	3037.49	22		51	121	2687.91	3630	#
1629079280	Alden	Susan	Milan	IL	17	Nurse Practitioner	S	Paroxetine Hcl	Paroxetine Hcl	25	37	1100	300.44		*					*
1629079330	Alterman	Lloyd	Berkeley Heights	NJ	34	Internal Medicine	S	Paroxetine Hcl	Paroxetine Hcl	46	84	2494	1915.41			46	84	1915.41	2494	*
1629079348	Poole	Philomena	Richland Center	WI	55	Nurse Practitioner	S	Paroxetine Hcl	Paroxetine Hcl	28	34.2	978	216.18		#					*
1629079520	Bohn	Sara	Auburndale	FL	12	Family Practice	S	Paroxetine Hcl	Paroxetine Hcl	13	15	450	73			13	15	73	450	*
1629079538	Shehi	George	Gadsden	AL	1	Psychiatry	S	Paroxetine Hcl	Paroxetine Hcl	12	12	360	58.21		*					*
1629079678	Sparks	Lee	La Grange	KY	21	Internal Medicine	S	Paroxetine Hcl	Paroxetine Hcl	24	38	1104	566.64		#					*
1629079710	Snyder	Art	Las Cruces	NM	35	Rheumatology	S	Paroxetine Hcl	Paroxetine Hcl	13	31	930	164.8		*					*
1629079793	Crumb	James	Mobile	AL	1	Physical Medicine and Rehabilitation	S	Paroxetine Hcl	Paroxetine Hcl	15	15	450	95.45			0	0	0	0	#
1629080023	Krzak-Mularczyk	Edyta	Boynton Beach	FL	12	Internal Medicine	S	Paroxetine Hcl	Paroxetine Hcl	21	47	1394	247.66			21	47	247.66	1394	*
1629080031	Garris	Sheila	Virginia Beach	VA	51	Internal Medicine	S	Paroxetine Hcl	Paroxetine Hcl	15	21	630	342.09		*					*
1629080973	Sanders	William	Tullahoma	TN	47	Internal Medicine	S	Paroxetine Hcl	Paroxetine Hcl	24	42	1245	309.77			24	42	309.77	1245	*
1629081112	Anderson	Gary	Kane	PA	42	Internal Medicine	S	Paroxetine Hcl	Paroxetine Hcl	12	14	420	86.98			12	14	86.98	420	*
1629081492	Chiu	Christine	Crawfordville	FL	12	Family Practice	S	Paroxetine Hcl	Paroxetine Hcl	43	51	1530	279.25			43	51	279.25	1530	*
1629081500	Kashi	Kiumarce	Baltimore	MD	24	Internal Medicine	S	Paroxetine Hcl	Paroxetine Hcl	57	119	3526	2298.73	16	#					#
1629081716	Harrington	Thomas	Chesapeake	VA	51	Internal Medicine	S	Paroxetine Hcl	Paroxetine Hcl	98	158.3	4748	1097.53	20	#					#
1629082300	Chang	Jimmy	Hackettstown	NJ	34	Internal Medicine	S	Paroxetine Hcl	Paroxetine Hcl	31	69	2070	336.39		#					*
1629082458	Kohn	Robert	Providence	RI	44	Psychiatry	S	Paroxetine Hcl	Paroxetine Hcl	19	19	570	136.36		#					*
1629082607	Eddin	Husam	Daytona Beach	FL	12	Family Practice	S	Paroxetine Hcl	Paroxetine Hcl	45	45	1249	605.3	12	#					#
1629082839	Wisman	W	Roanoke	VA	51	Obstetrics/Gynecology	S	Paroxetine Hcl	Paroxetine Hcl	13	15	450	74.59		*					*
1629082847	Singh	Toniya	Saint Louis	MO	29	Cardiology	S	Paroxetine Hcl	Paroxetine Hcl	18	28	840	155.38		#					*
1629083324	Arano	Kristine	Olathe	KS	20	Internal Medicine	S	Paroxetine Hcl	Paroxetine Hcl	11	33	990	427.52			11	33	427.52	990	*
1629083431	Beth	Timothi	Quincy	IL	17	Family Practice	S	Paroxetine Hcl	Paroxetine Hcl	56	85.5	2551	1223.62		#					*
1629084272	Olivares	Melquiades	Las Vegas	NM	35	Family Practice	S	Paroxetine Hcl	Paroxetine Hcl	14	14.3	424	130.68			14	14.3	130.68	424	*
1629084710	Gardiner	Matthew	Bountiful	UT	49	Psychiatry	S	Paroxetine Hcl	Paroxetine Hcl	24	24	704	2332.73			12	12	2244.9	360	*
1629084728	Robinson	Michael	Turnersville	NJ	34	Family Practice	S	Paroxetine Hcl	Paroxetine Hcl	22	42	1260	300.98		#					*
1629084843	Faminini	Moussa	Encino	CA	6	Internal Medicine	S	Paroxetine Hcl	Paroxetine Hcl	44	50	1500	1742.78			44	50	1742.78	1500	*
1629084967	Wyatt	Daniel	Provincetown	MA	25	Psychiatry	S	Paroxetine Hcl	Paroxetine Hcl	44	48	1440	279.82			21	25	151.3	750	*
1629085691	Ciciarelli	John	Oakhurst	NJ	34	Internal Medicine	S	Paroxetine Hcl	Paroxetine Hcl	15	39	1170	199.5			15	39	199.5	1170	*
1629085758	Overstreet	Hugh	Memphis	TN	47	Internal Medicine	S	Paroxetine Hcl	Paroxetine Hcl	34	44	1320	201.14			34	44	201.14	1320	*
1629085816	Raiker	Smita	Munster	IN	18	Family Practice	S	Paroxetine Hcl	Paroxetine Hcl	11	29	870	131.61			11	29	131.61	870	*
1629085873	Rose	Robert	Mariposa	CA	6	Family Practice	S	Paroxetine Hcl	Paroxetine Hcl	69	111	3330	596.81	13		58	100	514.31	3000	#
1629085907	Todd	Rodney	Roseburg	OR	41	Family Practice	S	Paroxetine Hcl	Paroxetine Hcl	17	25	750	1300.01			17	25	1300.01	750	*
1629085964	Riley	Rebecca	La Jolla	CA	6	Internal Medicine	S	Paroxetine Hcl	Paroxetine Hcl	61	111.2	3317	3125.88	11		61	111.2	3125.88	3317		11
1629086004	Pappas	Theodore	Mt Pleasant	SC	45	Family Practice	S	Paroxetine Hcl	Paroxetine Hcl	26	40	1177	673.63		#					*
1629086137	Gang	Kathleen	Ashland	WI	55	Family Practice	S	Paroxetine Hcl	Paroxetine Hcl	19	53	1576	277.08			19	53	277.08	1576	*
1629086277	Thomas	Mark	Topeka	KS	20	Internal Medicine	S	Paroxetine Hcl	Paroxetine Hcl	22	38.2	1104	285.87		#					*
1629086368	Bobbe	Dorothy	Spruce Pine	NC	37	Family Practice	S	Paroxetine Hcl	Paroxetine Hcl	20	52	1560	219.2		#					*
1629086574	Hranicky	Cheryl	Clairton	PA	42	Nurse Practitioner	S	Paroxetine Hcl	Paroxetine Hcl	52	70	2100	1237.14			52	70	1237.14	2100	*
1629086947	Lopez-Moscoso	Enrique	Delray Beach	FL	12	Internal Medicine	S	Paroxetine Hcl	Paroxetine Hcl	29	62	1845	375.12			29	62	375.12	1845	*
1629087093	Doi	Elaine	Honolulu	HI	15	Internal Medicine	S	Paroxetine Hcl	Paroxetine Hcl	20	56	1680	286.4			20	56	286.4	1680	*
1629087184	Apperson	Debra	Capitol Heights	MD	24	Nurse Practitioner	S	Paroxetine Hcl	Paroxetine Hcl	37	50.1	1502	435			23	36	315.25	1080	*
1629087317	Gonzalez	Modesto	Aguadilla	PR	72	General Practice	S	Paroxetine Hcl	Paroxetine Hcl	11	11	330	1560.22			11	11	1560.22	330	*
1629087325	Walker	Nathan	Savoy	IL	17	Internal Medicine	S	Paroxetine Hcl	Paroxetine Hcl	14	38	1140	452.52		*					*
1629087473	Tirado	Guillermo	Cidra	PR	72	Internal Medicine	S	Paroxetine Hcl	Paroxetine Hcl	33	35	1050	833.72			22	24	718.73	720	*
1629087598	Barnett	Scott	East Longmeadow	MA	25	Internal Medicine	S	Paroxetine Hcl	Paroxetine Hcl	90	117	3484	748.87	11		79	106	700.14	3154	*
1629087861	Patel	Ilaxi	Sycamore	IL	17	Internal Medicine	S	Paroxetine Hcl	Paroxetine Hcl	15	31	930	117.97			15	31	117.97	930	*
1629087945	Da Cunha	Carl	Memphis	TN	47	Psychiatry	S	Paroxetine Hcl	Paroxetine Hcl	63	81	2430	525.68			31	47	333.87	1410	*
1629088034	Monett	Robert	Decatur	GA	13	Family Practice	S	Paroxetine Hcl	Paroxetine Hcl	20	50	1500	357.13		#					*
1629088521	Reese	Brian	Gordon	GA	13	Family Practice	S	Paroxetine Hcl	Paroxetine Hcl	12	12	360	93.14			0	0	0	0	#
1629088695	Nijhawan	Minakshi	Freehold	NJ	34	Internal Medicine	S	Paroxetine Hcl	Paroxetine Hcl	42	48	1340	1529.49			42	48	1529.49	1340	*
1629088844	Evans	Joseph	Charlottesville	VA	51	Internal Medicine	S	Paroxetine Hcl	Paroxetine Hcl	29	45	1350	1608.72			29	45	1608.72	1350	*
1629089065	Gardner	Beverly	Crossville	TN	47	Physician Assistant	S	Paroxetine Hcl	Paroxetine Hcl	39	53	1590	328.09			26	36	179.6	1080	*
1629089214	Taylor	Margaret	Sycamore	SC	45	Nurse Practitioner	S	Paroxetine Hcl	Paroxetine Hcl	25	39	1170	259.43			25	39	259.43	1170	*
1629089453	Ottenweller-Butcher	Jessica	Fort Wayne	IN	18	Family Practice	S	Paroxetine Hcl	Paroxetine Hcl	30	60.1	1804	422.91		#					*
1629089784	Delwadia	Andy	Kingsport	TN	47	Internal Medicine	S	Paroxetine Hcl	Paroxetine Hcl	67	115	3450	606.87	14		67	115	606.87	3450		14
1629089891	Roytman	Anna	Chula Vista	CA	6	Family Practice	S	Paroxetine Hcl	Paroxetine Hcl	21	70	2100	397.15			21	70	397.15	2100	*
1629089982	Vasil	John	Northern Cambria	PA	42	Family Practice	S	Paroxetine Hcl	Paroxetine Hcl	30	30	893	275.74		#					*
1629090071	Deluca	Joseph	Middlebury	CT	9	Internal Medicine	S	Paroxetine Hcl	Paroxetine Hcl	89	153	4590	1111.28	19	#					#
1629090899	Andrus	Carol	Port Lavaca	TX	48	Family Practice	S	Paroxetine Hcl	Paroxetine Hcl	26	53	1465	323.59		#					*
1629090931	Kempe	Jeffrey	Columbiana	OH	39	Internal Medicine	S	Paroxetine Hcl	Paroxetine Hcl	27	70	2100	687.26			27	70	687.26	2100	*
1629090949	Shaver	Kenneth	Anderson	IN	18	Family Practice	S	Paroxetine Hcl	Paroxetine Hcl	17	49	1470	1666.03			17	49	1666.03	1470	*
1629090980	Duncan	Ronald	Elwood	IN	18	Family Practice	S	Paroxetine Hcl	Paroxetine Hcl	24	46	1360	329.51			11	25	148.96	750	*
1629091277	Jain	Ashok	Belle Vernon	PA	42	Internal Medicine	S	Paroxetine Hcl	Paroxetine Hcl	28	70	2100	439.05		#					*
1629091384	Gonzalez-Rodriguez	Alfonso	Orlando	FL	12	Internal Medicine	S	Paroxetine Hcl	Paroxetine Hcl	47	47	1380	929.12		#					*
1629091384	Gonzalez-Rodriguez	Alfonso	Orlando	FL	12	Internal Medicine	S	Pexeva	Paroxetine Mesylate	12	12	156	1484.15			12	12	1484.15	156	*
1629091459	Gray	Samuel	Westfield	NJ	34	Internal Medicine	S	Paroxetine Hcl	Paroxetine Hcl	11	33	990	204.59			11	33	204.59	990	*
1629091731	Newby	Marlyn	Albuquerque	NM	35	Nurse Practitioner	S	Paroxetine Hcl	Paroxetine Hcl	47	69	2070	537.11			26	38	352.11	1140	*
1629091962	Garber	Mandy	Pittsburgh	PA	42	Psychiatry	S	Paroxetine Hcl	Paroxetine Hcl	16	16	454	130.26			0	0	0	0	#
1629092226	Conner-Garcia	Thembi	Peoria	IL	17	Internal Medicine	S	Paroxetine Hcl	Paroxetine Hcl	11	11	330	148.03			11	11	148.03	330	*
1629092283	Mole	Jose	Tampa	FL	12	Internal Medicine	S	Paroxetine Hcl	Paroxetine Hcl	71	133	3990	764.67	14		46	106	592.87	3180	#
1629092366	Meek	Mary	Lexington	KY	21	Family Practice	S	Paroxetine Hcl	Paroxetine Hcl	16	40	1200	188.89			16	40	188.89	1200	*
1629092515	Garris	Clifton	Sylacauga	AL	1	Family Practice	S	Paroxetine Hcl	Paroxetine Hcl	12	12	360	70			12	12	70	360	*
1629092549	Pierce-Ruhland	Richard	Racine	WI	55	Internal Medicine	S	Paroxetine Hcl	Paroxetine Hcl	32	42	1228	771.6			21	31	740.99	928	*
1629092564	Villa	Marivic	Summerfield	FL	12	Pulmonary Disease	S	Paroxetine Hcl	Paroxetine Hcl	59	177	5310	1299.28	19		59	177	1299.28	5310		19
1629092580	Reilly	Robert	Ord	NE	31	Physician Assistant	S	Paroxetine Hcl	Paroxetine Hcl	14	14	420	51.51			14	14	51.51	420	*
1629092614	Acosta	Melchor	Euless	TX	48	Internal Medicine	S	Paroxetine Hcl	Paroxetine Hcl	48	48	1354	1214.93			27	27	356.23	749	*
1629092820	Fields	Suzanne	East Setauket	NY	36	Geriatric Medicine	S	Paroxetine Hcl	Paroxetine Hcl	18	36	1080	194.59			18	36	194.59	1080	*
1629092978	Telonis	James	Cicero	NY	36	Family Practice	S	Paroxetine Hcl	Paroxetine Hcl	21	37	1110	191.02			21	37	191.02	1110	*
1629093059	Schafir	Alexander	Portland	OR	41	Internal Medicine	S	Paroxetine Hcl	Paroxetine Hcl	25	49.2	1475	544.44			13	37	449.96	1110	*
1629093166	Cheng	Yolanda	Roseville	CA	6	Family Practice	S	Paroxetine Hcl	Paroxetine Hcl	36	64	1920	713.8			36	64	713.8	1920	*
1629093414	Kutzler	Daniel	Fort Worth	TX	48	Internal Medicine	S	Paroxetine Hcl	Paroxetine Hcl	35	75	2250	1614.67		#					*
1629093646	Mcleod	William	Eden	NC	37	Obstetrics/Gynecology	S	Paroxetine Hcl	Paroxetine Hcl	13	13	390	51.02			13	13	51.02	390	*
1629093661	Turner	Scott	Springfield	MO	29	Family Practice	S	Paroxetine Hcl	Paroxetine Hcl	34	44	1320	209.05		*					*
1629093729	Schwartz	Randall	Willoughby	OH	39	Internal Medicine	S	Paroxetine Hcl	Paroxetine Hcl	45	57.2	1508	1304.47	11		45	57.2	1304.47	1508		11
1629094032	Bacay	Bernard	Manteca	CA	6	Internal Medicine	S	Paroxetine Hcl	Paroxetine Hcl	12	20	600	132.67		*					*
1629094206	Ellis	Lenworth	Farmington	CT	9	Internal Medicine	S	Paroxetine Hcl	Paroxetine Hcl	17	21	630	239.85			17	21	239.85	630	*
1629094404	Ketler	Patricia	Bel Air	MD	24	Nurse Practitioner	S	Paroxetine Hcl	Paroxetine Hcl	18	42.3	1269	268.56		#					*
1629094495	Shpitalnik	Vilor	Brooklyn	NY	36	Psychiatry	S	Paroxetine Hcl	Paroxetine Hcl	77	80	2385	599.88	16		54	56	281.71	1680	*
1629094511	Dascanio	Alfredo	Chappaqua	NY	36	Internal Medicine	S	Paroxetine Hcl	Paroxetine Hcl	14	42	1260	1631.24			14	42	1631.24	1260	*
1629094644	Irwin	Sheryl	Woodstock	CT	9	Internal Medicine	S	Paroxetine Hcl	Paroxetine Hcl	22	32	960	441.43		#					*
1629094826	Keyashian	Mohsen	Fort Smith	AR	5	Internal Medicine	S	Paroxetine Hcl	Paroxetine Hcl	71	113	3390	1841.02	15		54	84	408.23	2520	#
1629095112	Caruso	Mark	Miami	FL	12	Internal Medicine	S	Paroxetine Hcl	Paroxetine Hcl	37	62	1860	361.59			37	62	361.59	1860	*
1629095138	Chin	Yin-Lee	Lindenhurst	NY	36	Internal Medicine	S	Paroxetine Hcl	Paroxetine Hcl	12	36	1080	1635.22		*					*
1629095666	Bradford	Pamela	Waynesboro	PA	42	Internal Medicine	S	Paroxetine Hcl	Paroxetine Hcl	17	41	1230	542.95			17	41	542.95	1230	*
1629096003	Chi	Yong	Newfane	NY	36	Internal Medicine	S	Paroxetine Hcl	Paroxetine Hcl	14	22	660	139.27			14	22	139.27	660	*
1629096094	Mundle	Linda	Charlotte	NC	37	Psychiatry	S	Paroxetine Hcl	Paroxetine Hcl	12	12	360	53.9			0	0	0	0	#
1629096383	Axelrod	David	Philadelphia	PA	42	Internal Medicine	S	Paroxetine Hcl	Paroxetine Hcl	12	20	600	66.86			12	20	66.86	600	*
1629096672	Klages	Daniel	Greenport	NY	36	Psychiatry	S	Paroxetine Hcl	Paroxetine Hcl	13	25	750	167.19		*					*
1629097035	Coble	Sellas	Rolla	MO	29	Internal Medicine	S	Paroxetine Hcl	Paroxetine Hcl	61	99	2970	583.73			61	99	583.73	2970	*
1629097191	Westerberg	Sharon	Anaheim	CA	6	Internal Medicine	T	Paroxetine Hcl	Paroxetine Hcl	12	12	360	61.73			12	12	61.73	360	*
1629097217	Cunningham	Patricia	Swannanoa	NC	37	Nurse Practitioner	S	Paroxetine Hcl	Paroxetine Hcl	37	37.5	1125	194.38			0	0	0	0	#
1629097324	Hollon	Lynnette	Dallas	TX	48	Nurse Practitioner	S	Paroxetine Hcl	Paroxetine Hcl	14	30	900	388.26		*					*
1629097399	Hooper	Timothy	Sonora	CA	6	General Practice	S	Paroxetine Hcl	Paroxetine Hcl	59	119	3570	720.89	16		28	68	344.04	2040	*
1629097472	Shah	Suresh	Norcross	GA	13	Internal Medicine	S	Paroxetine Hcl	Paroxetine Hcl	37	75	2250	477.04	14		21	51	325.07	1530	*
1629097522	Gant	Hillary	Fayette	AL	1	Nurse Practitioner	S	Paroxetine Hcl	Paroxetine Hcl	17	31	930	126.21		#					*
1629097530	Johnstone	Cheryl	Northville	MI	26	Internal Medicine	S	Paroxetine Hcl	Paroxetine Hcl	12	36	1080	792.49		#					*
1629098033	Rao	Padma	Georgetown	KY	21	Family Practice	S	Paroxetine Hcl	Paroxetine Hcl	32	32	957	179.53		*					*
1629098363	Uddin	Samina	Birmingham	AL	1	Geriatric Medicine	S	Paroxetine Hcl	Paroxetine Hcl	27	57	1710	291.81			27	57	291.81	1710	*
1629098496	Och	Mohamad	Worcester	MA	25	Psychiatry	S	Paroxetine Hcl	Paroxetine Hcl	160	189	5670	1649.97	23		72	83	572.5	2490	*
1629098603	Conroy	Daniel	Clifton	NJ	34	Cardiology	S	Paroxetine Hcl	Paroxetine Hcl	15	25	750	1745.29			15	25	1745.29	750	*
1629098918	Bolden	Kelle	Columbia	SC	45	Internal Medicine	S	Paroxetine Hcl	Paroxetine Hcl	28	38	1140	1328.86			28	38	1328.86	1140	*
1629099379	Saxena	Alok	Las Vegas	NV	32	Internal Medicine	S	Paroxetine Hcl	Paroxetine Hcl	56	56	965	568.63			56	56	568.63	965	*
1629099387	Alessi	John	Nashville	IN	18	Family Practice	S	Paroxetine Hcl	Paroxetine Hcl	67	95.1	2853	772.65	14		47	75	657.82	2250	*
1629099577	Holland	Laura	Beaufort	NC	37	Nurse Practitioner	S	Paroxetine Hcl	Paroxetine Hcl	28	28	823	200.24			13	13	111.56	390	*
1629099726	Satti	Vinay	Davenport	IA	19	Internal Medicine	S	Paroxetine Hcl	Paroxetine Hcl	14	14	420	93.99			0	0	0	0	#
1629100870	Hawkes	Kimberly	Lexington	SC	45	Family Practice	S	Paroxetine Hcl	Paroxetine Hcl	37	45	1340	271.88		#					*
1629100920	Pollak	Edgar	Woonsocket	RI	44	Internal Medicine	S	Paroxetine Hcl	Paroxetine Hcl	12	20	600	159.87		*					*
1629101217	Ross	Robin	Fayetteville	AR	5	Psychiatry	S	Paroxetine Hcl	Paroxetine Hcl	16	16	457	107.46		*					*
1629102025	Campbell	Theresa	Slater	MO	29	Nurse Practitioner	S	Paroxetine Hcl	Paroxetine Hcl	31	38	1140	201.78			12	14	94.08	420	*
1629102652	Bustamante	Yorleny	Brewster	NY	36	Internal Medicine	S	Paroxetine Hcl	Paroxetine Hcl	25	47	1394	514.03			25	47	514.03	1394	*
1629102660	Chalif	Lawrence	Huntington	NY	36	Psychiatry	S	Paroxetine Hcl	Paroxetine Hcl	18	18	540	173.97			18	18	173.97	540	*
1629102769	Millik	Mehmet	Lakewood	WA	53	Internal Medicine	S	Paroxetine Hcl	Paroxetine Hcl	16	24	720	145.24		#					*
1629104617	Wermuth	Bruce	Campbell	CA	6	Psychiatry	S	Paroxetine Hcl	Paroxetine Hcl	14	18	540	154.47		*					*
1629104716	Tucker	Dorothea	Abingdon	MD	24	Internal Medicine	S	Paroxetine Hcl	Paroxetine Hcl	17	33	990	495.43		*					*
1629104831	Onyeneke	Chuka	Elyria	OH	39	Family Practice	S	Paroxetine Hcl	Paroxetine Hcl	76	84	2520	634.83			47	55	402.4	1650	*
1629105051	Hum	Hillman	Sunbury	OH	39	General Practice	S	Paroxetine Hcl	Paroxetine Hcl	13	23	674	101.54			13	23	101.54	674	*
1629105275	Cottrell	Richard	Largo	FL	12	Psychiatry	S	Paroxetine Hcl	Paroxetine Hcl	32	44	1320	307.01			0	0	0	0	#
1629105648	Newell	Dawn	Highlands Ranch	CO	8	Internal Medicine	S	Paroxetine Hcl	Paroxetine Hcl	23	41	1230	392.63			12	30	234.89	900	*
1629106000	Valdivia	Jose	Miami Beach	FL	12	Psychiatry	S	Paroxetine Hcl	Paroxetine Hcl	124	138.1	4116	853.79	16		112	126.1	768.39	3756	#
1629106604	Burns	Candy	Salisbury	MD	24	Nurse Practitioner	S	Paroxetine Hcl	Paroxetine Hcl	20	30	900	201.37		#					*
1629107941	Gilliss	Matthew	Williamstown	NJ	34	Internal Medicine	S	Paroxetine Hcl	Paroxetine Hcl	12	34	1020	168.97			12	34	168.97	1020	*
1629108675	Fischer	Julie	Firestone	CO	8	Family Practice	S	Paroxetine Hcl	Paroxetine Hcl	23	45	1350	286.36			23	45	286.36	1350	*
1629109772	Maestas	Charles	Pojoaque	NM	35	Family Practice	S	Paroxetine Hcl	Paroxetine Hcl	17	33	990	183.42			17	33	183.42	990	*
1629110036	Hirata	Takashi	Advance	NC	37	Family Practice	S	Paroxetine Hcl	Paroxetine Hcl	19	27	810	200.93		*					*
1629110606	Lucot	Suzanne	Cranberry Township	PA	42	Psychiatry	S	Paroxetine Hcl	Paroxetine Hcl	22	24	720	206.84			22	24	206.84	720	*
1629111232	Stevenson	David	Hamden	CT	9	Nurse Practitioner	S	Paroxetine Hcl	Paroxetine Hcl	12	12	334	107.42			12	12	107.42	334	*
1629112024	Duze	Nkeiruka	Seattle	WA	53	Internal Medicine	S	Paroxetine Hcl	Paroxetine Hcl	13	15	450	153.4			13	15	153.4	450	*
1629112925	Wilczynski	Malinda	Monett	MO	29	Nurse Practitioner	S	Paroxetine Hcl	Paroxetine Hcl	71	71.3	2115	410.12	15	*					*
1629113402	Ansorg	Henning	Sedona	AZ	4	Internal Medicine	S	Paroxetine Hcl	Paroxetine Hcl	14	28	840	187.8			14	28	187.8	840	*
1629114517	Srirama	Kiran	Chicago	IL	17	Geriatric Medicine	S	Paroxetine Hcl	Paroxetine Hcl	32	48	1440	467.48		#					*
1629114665	Blank	Christopher	Columbus	OH	39	Psychiatry	S	Paroxetine Hcl	Paroxetine Hcl	17	17.1	487	154.92		*					*
1629115100	Martinez	Luis	Hialeah	FL	12	Specialist	T	Paroxetine Hcl	Paroxetine Hcl	54	64	1920	1197.85	15	#					#
1629115126	Kannankeril	Mary	Montville	NJ	34	Psychiatry	S	Paroxetine Hcl	Paroxetine Hcl	12	12	340	110.43			12	12	110.43	340	*
1629115340	Rosen	Glenn	Philadelphia	PA	42	Family Practice	S	Paroxetine Hcl	Paroxetine Hcl	34	38.2	1146	214.6			14	14	45.55	420	*
1629115670	Reed	Dennis	Portageville	MO	29	Physician Assistant	S	Paroxetine Hcl	Paroxetine Hcl	19	27	810	173.41		*					*
1629115902	Goje	Krishna	Westminster	CO	8	Psychiatry	S	Paroxetine Hcl	Paroxetine Hcl	34	88	2640	1120.06			12	31	174.06	930	*
1629115977	Hadley	Daniel	Boulder	CO	8	Family Practice	S	Paroxetine Hcl	Paroxetine Hcl	12	30	900	1551.68			12	30	1551.68	900	*
1629116165	Menchaca-Martinez	Juan	San Juan	PR	72	Internal Medicine	S	Paroxetine Hcl	Paroxetine Hcl	47	70	2085	472.84	12	#					#
1629116371	Rosenfeld	David	Ridgewood	NJ	34	Psychiatry	S	Paroxetine Hcl	Paroxetine Hcl	33	53	1590	880.55		#					*
1629116488	Cabral	Gonzalo	Wilson	NC	37	Internal Medicine	S	Paroxetine Hcl	Paroxetine Hcl	20	32	960	293.94		#					*
1629116546	Chaney	Charlie	Wilmington	DE	10	Certified Clinical Nurse Specialist	S	Paroxetine Hcl	Paroxetine Hcl	92	94	2820	774.45	13		17	17	87.81	510	*
1629116587	Hornstein	James	Ventura	CA	6	Family Practice	S	Paroxetine Hcl	Paroxetine Hcl	18	54	1620	1035.73			18	54	1035.73	1620	*
1629116728	Lattanze	Stacey	Shillington	PA	42	Physician Assistant	S	Paroxetine Hcl	Paroxetine Hcl	15	21	630	98.91			15	21	98.91	630	*
1629118062	Lee	Clara	Sunnyvale	CA	6	Dentist	T	Paroxetine Hcl	Paroxetine Hcl	12	12	360	117			0	0	0	0	#
1629119136	Mahmood	Zeeshan	Coconut Creek	FL	12	Family Practice	S	Paroxetine Hcl	Paroxetine Hcl	83	141	4222	1533.33	24	#					#
1629119334	Brockington	Nancy	Arcata	CA	6	Family Practice	S	Paroxetine Hcl	Paroxetine Hcl	16	26	780	146.09		*					*
1629120217	Mccormack	Elizabeth	Pensacola	FL	12	Nurse Practitioner	S	Paroxetine Hcl	Paroxetine Hcl	11	19	569	121.49		*					*
1629120670	Donovan	James	North Syracuse	NY	36	Psychiatry	S	Paroxetine Hcl	Paroxetine Hcl	77	113	3390	7587.6			0	0	0	0	#
1629120829	Cadmus	Kathleen	Columbus	OH	39	Nurse Practitioner	S	Paroxetine Hcl	Paroxetine Hcl	22	30	878	314.93		*					*
1629120878	Witcher	Marybeth	Valparaiso	IN	18	Nurse Practitioner	S	Paroxetine Hcl	Paroxetine Hcl	13	15	443	104.48			13	15	104.48	443	*
1629121371	Goldmeier	David	Wentzville	MO	29	Psychiatry & Neurology	T	Paroxetine Hcl	Paroxetine Hcl	47	47	1333	327.48			24	24	166.85	661	*
1629121447	Samavedy	Nalini	Maryville	TN	47	Psychiatry	S	Paroxetine Hcl	Paroxetine Hcl	143	165.1	4866	1746.83	34		38	46.1	385.78	1339	*
1629122296	Bogan	Ann	Palo Alto	CA	6	Psychiatry & Neurology	T	Paroxetine Hcl	Paroxetine Hcl	23	23	690	170.9			0	0	0	0	#
1629123831	Mohror	Jason	New Ulm	MN	27	Internal Medicine	S	Paroxetine Hcl	Paroxetine Hcl	18	30	900	146.5		*					*
1629124045	Lee	Karen	Elmhurst	NY	36	Internal Medicine	S	Paroxetine Hcl	Paroxetine Hcl	20	22	660	128.06		#					*
1629124136	Sincebaugh	Els	Pleasantville	NJ	34	Physician Assistant	S	Paroxetine Hcl	Paroxetine Hcl	15	15	450	91.48		*					*
1629124433	Claude	Jean-Marie	New York	NY	36	Internal Medicine	T	Paroxetine Hcl	Paroxetine Hcl	21	21	630	156.38			21	21	156.38	630	*
1629124854	Terry	Kim	Barnwell	SC	45	Physician Assistant	S	Paroxetine Hcl	Paroxetine Hcl	18	22	660	116.45		#					*
1629126388	Dehaven	Dianne	Walnut Hills	OH	39	Certified Clinical Nurse Specialist	S	Paroxetine Hcl	Paroxetine Hcl	73	75.3	1890	657.21	17	*					*
1629126628	Saltzman	Brian	New York	NY	36	Internal Medicine	T	Paroxetine Hcl	Paroxetine Hcl	12	12	360	207.98		*					*
1629127162	Machhar	Prakash	New Port Richey	FL	12	Internal Medicine	S	Paroxetine Hcl	Paroxetine Hcl	30	80	2400	388.61			30	80	388.61	2400	*
1629127329	Alexander	M	Falls Church	VA	51	Internal Medicine	S	Paroxetine Hcl	Paroxetine Hcl	49	117	3510	527.8	16		49	117	527.8	3510		16
1629128228	Terry	Cynthia	Horseheads	NY	36	Internal Medicine	S	Paroxetine Hcl	Paroxetine Hcl	13	33	990	160.47			13	33	160.47	990	*
1629128624	Seamands	Craig	Council Bluffs	IA	19	Psychiatry	S	Paroxetine Hcl	Paroxetine Hcl	118	122.2	3663	843.88	17		24	24	144.79	720	*
1629128921	Cabrera	Jose	Davie	FL	12	Specialist	T	Paroxetine Hcl	Paroxetine Hcl	22	24	720	158.86		*					*
1629130216	Coale	Jesse	Drexel Hill	PA	42	Physician Assistant	S	Paroxetine Hcl	Paroxetine Hcl	19	26.6	798	218.2			19	26.6	218.2	798	*
1629131644	Valmassoi	Beth	Pontiac	MI	26	Nurse Practitioner	S	Paroxetine Hcl	Paroxetine Hcl	12	12	360	114.75			0	0	0	0	#
1629132808	Renner	Tuesday	Somersworth	NH	33	Family Practice	S	Paroxetine Hcl	Paroxetine Hcl	25	49	1470	263.87		#					*
1629132980	Goodman	Jerome	Saddle River	NJ	34	Psychiatry	S	Paroxetine Hcl	Paroxetine Hcl	11	11	330	72.92			0	0	0	0	#
1629133061	Aubrey	Donald	Scottsdale	AZ	4	Psychiatry & Neurology	T	Paroxetine Hcl	Paroxetine Hcl	16	40	1184	493.86		#					*
1629133319	Sandhoo	Gurpreet	Redding	CA	6	Family Practice	S	Paroxetine Hcl	Paroxetine Hcl	14	34	1020	133.76			14	34	133.76	1020	*
1629133368	Kirkland	Purnell	Inglewood	CA	6	Rheumatology	S	Paroxetine Hcl	Paroxetine Hcl	11	11	330	77.7			11	11	77.7	330	*
1629133780	Greenzang	Ted	Santa Ana	CA	6	Psychiatry & Neurology	T	Paroxetine Hcl	Paroxetine Hcl	21	21	315	126.06			0	0	0	0	#
1629134036	Delong	R.	Lancaster	PA	42	Family Practice	S	Paroxetine Hcl	Paroxetine Hcl	23	27	683	307.06			23	27	307.06	683	*
1629134127	Pickett	John	Sharpsburg	NC	37	Family Practice	S	Paroxetine Hcl	Paroxetine Hcl	26	26	780	170.75			11	11	97.36	330	*
1629134168	Scarborough	Walter	Raleigh	NC	37	Psychiatry	S	Paroxetine Hcl	Paroxetine Hcl	16	16	480	134.5		*					*
1629134408	Margolis	Nora	Norristown	PA	42	Psychiatry	S	Paroxetine Hcl	Paroxetine Hcl	57	57.1	1534	718.92			21	21	278.6	630	*
1629134416	Sandor	Deanna	Somers	NY	36	Internal Medicine	S	Paroxetine Hcl	Paroxetine Hcl	26	66	1980	637.17		#					*
1629135090	Klau	Michele	Somerville	MA	25	Certified Clinical Nurse Specialist	S	Paroxetine Hcl	Paroxetine Hcl	15	15	434	118.21			0	0	0	0	#
1629135389	Tran	Mi	Phoenix	AZ	4	Psychiatry	S	Paroxetine Hcl	Paroxetine Hcl	30	44	1320	332.17		#					*
1629135520	Auerbach	Eric	Torrance	CA	6	Psychiatry	S	Paroxetine Hcl	Paroxetine Hcl	15	17	500	188.94			0	0	0	0	#
1629135728	Prabhu	Pushpa	New Windsor	NY	36	Psychiatry	S	Paroxetine Hcl	Paroxetine Hcl	54	77	2310	431.69			30	48	269.9	1440	*
1629136064	Juratli	Sham	Dearborn	MI	26	Family Practice	S	Paroxetine Hcl	Paroxetine Hcl	11	13	390	52.45		*					*
1629136387	Eisen	Nancy	Austin	TX	48	Family Practice	S	Paroxetine Hcl	Paroxetine Hcl	22	32	960	2482.49			22	32	2482.49	960	*
1629136551	Anyanwu	Jovita	Orland Park	IL	17	Family Practice	S	Paroxetine Hcl	Paroxetine Hcl	16	16	468	96.36			0	0	0	0	#
1629136825	Welch	William	Jackson	MS	28	Psychiatry	S	Paroxetine Hcl	Paroxetine Hcl	103	107	3210	828.89	26		30	34	174.79	1020	*
1629137294	Schar	Mathias	Los Angeles	CA	6	Family Practice	S	Paroxetine Hcl	Paroxetine Hcl	13	31.7	950	255.75			13	31.7	255.75	950	*
1629138326	Segal	Perry	Los Gatos	CA	6	Psychiatry	S	Paroxetine Hcl	Paroxetine Hcl	31	45	1348	1657.78			17	25	1516.29	750	*
1629138474	Pinkel	Sara	San Jose	CA	6	Internal Medicine	S	Paroxetine Hcl	Paroxetine Hcl	22	38	1140	236.79		#					*
1629138797	Sharp	Cindy	Ennis	MT	30	Nephrology	S	Paroxetine Hcl	Paroxetine Hcl	17	19	570	103.8		*					*
1629138813	Kutz	Christen	Fountain Hill	PA	42	Physician Assistant	S	Paroxetine Hcl	Paroxetine Hcl	12	18	540	93		*					*
1629139340	Wallach	Ilisa	New York	NY	36	Cardiology	S	Paroxetine Hcl	Paroxetine Hcl	13	13	390	86.14			13	13	86.14	390	*
1629140249	Toner	Mary	Jacksonville	FL	12	Nurse Practitioner	S	Paroxetine Hcl	Paroxetine Hcl	22	24	720	1331.04			22	24	1331.04	720	*
1629140611	Gutterman	Paul	Monroe	MI	26	Psychiatry	S	Paroxetine Hcl	Paroxetine Hcl	81	82.9	2380	3747.33			12	12.4	199.56	372	*
1629141601	Patel	Jashbhai	Chicago Heights	IL	17	Family Practice	S	Paroxetine Hcl	Paroxetine Hcl	19	29	870	269.07		*					*
1629141817	Chhabra	Shalini	Morgantown	KY	21	Geriatric Medicine	S	Paroxetine Hcl	Paroxetine Hcl	27	29	812	326.33		#					*
1629142476	Hoerning	Elton	Mountain Grove	MO	29	Family Practice	S	Paroxetine Hcl	Paroxetine Hcl	102	118	3540	785.84	17		68	76	583	2280	*
1629142492	Delong	Erika	Rocky River	OH	39	Psychiatry	S	Paroxetine Hcl	Paroxetine Hcl	14	28	825	155.4		*					*
1629142674	Costa	Milton	Charleston	SC	45	General Practice	S	Paroxetine Hcl	Paroxetine Hcl	11	33	990	136.47			11	33	136.47	990	*
1629142955	Breetzke	Cecil	Cleveland	TN	47	Family Practice	S	Paroxetine Hcl	Paroxetine Hcl	58	92	2760	3185.58			36	50	1356.51	1500	*
1629142971	Moreno	Mauro	Oroville	CA	6	Physician Assistant	S	Paroxetine Hcl	Paroxetine Hcl	22	34	1020	1632.73		*					*
1629143813	Roberts	Stephanie	Rancho Cordova	CA	6	Internal Medicine	S	Paroxetine Hcl	Paroxetine Hcl	14	14	393	83.45			0	0	0	0	#
1629144332	Redding	Christine	Lynn	MA	25	Nurse Practitioner	S	Paroxetine Hcl	Paroxetine Hcl	15	15	442	103.93			15	15	103.93	442	*
1629144464	Jao	Kedy	La Mirada	CA	6	Family Practice	S	Paroxetine Hcl	Paroxetine Hcl	22	36	1080	271.82			22	36	271.82	1080	*
1629144498	Binette	Marjorie	Clermont	FL	12	Family Practice	S	Paroxetine Hcl	Paroxetine Hcl	11	11	330	162.79			0	0	0	0	#
1629144571	Monroe	Philip	Spokane Valley	WA	53	Family Practice	S	Paroxetine Hcl	Paroxetine Hcl	16	22	660	131.06		*					*
1629144837	Korf	Clifford	Columbus	NE	31	Physician Assistant	S	Paroxetine Hcl	Paroxetine Hcl	12	12	360	83.72			12	12	83.72	360	*
1629145123	Joseph	Laurene	Salt Lake City	UT	49	Internal Medicine	S	Paroxetine Hcl	Paroxetine Hcl	91	149	4447	1361.93	19		91	149	1361.93	4447		19
1629145198	Benson	Mark	Pocatello	ID	16	Internal Medicine	S	Paroxetine Hcl	Paroxetine Hcl	49	99	2970	453.38	13	#					#
1629145453	Kringel	James	San Diego	CA	6	Internal Medicine	S	Paroxetine Hcl	Paroxetine Hcl	29	87.7	2630	767.26	11	#					*
1629145727	Shyamani	Heena	Elgin	IL	17	Internal Medicine	S	Paroxetine Hcl	Paroxetine Hcl	14	22	660	1217.13			14	22	1217.13	660	*
1629145990	Dettlebach	Stephanie	Longmont	CO	8	Family Practice	S	Paxil	Paroxetine Hcl	12	12	360	1866.14			12	12	1866.14	360	*
1629146030	Hejl	Robert	Salem	OR	41	Internal Medicine	S	Paroxetine Hcl	Paroxetine Hcl	51	97	2910	548.54	15	#					#
1629146162	Dickinson	Zenas	Detroit	MI	26	Internal Medicine	S	Paroxetine Hcl	Paroxetine Hcl	27	59	1750	265.4		#					*
1629146816	Von Lindeman	Alexandra	Lakeland	FL	12	Family Practice	S	Paroxetine Hcl	Paroxetine Hcl	15	15	450	141.67			0	0	0	0	#
1629147244	Fountain	Nathan	Charlottesville	VA	51	Neurology	S	Paroxetine Hcl	Paroxetine Hcl	70	82	2461	789.43	12		16	24	229.97	720	*
1629147244	Fountain	Nathan	Charlottesville	VA	51	Neurology	S	Paxil	Paroxetine Hcl	11	11	300	3482.24			0	0	0	0	#
1629147574	Pittard	Joseph	Paducah	KY	21	General Practice	S	Paroxetine Hcl	Paroxetine Hcl	12	30	900	150.38			12	30	150.38	900	*
1629147749	Askew	Gail	Beavercreek	OH	39	Family Practice	S	Paroxetine Hcl	Paroxetine Hcl	18	52	1560	547.79		#					*
1629147913	Popowich	Deborah	Philadelphia	PA	42	Family Practice	S	Paroxetine Hcl	Paroxetine Hcl	19	37	1110	280.32			19	37	280.32	1110	*
1629148432	Reyes	Charles	Parkersburg	WV	54	Internal Medicine	S	Paroxetine Hcl	Paroxetine Hcl	15	17	510	106.73		#					*
1629148911	Harker	Phenton	Concord	NH	33	Family Practice	S	Paroxetine Hcl	Paroxetine Hcl	37	45	1350	258.65			0	0	0	0	#
1629148986	Hanna-Trad	Linda	North Providence	RI	44	Internal Medicine	S	Paroxetine Hcl	Paroxetine Hcl	22	36	1080	303.75		#					*
1629149430	Miller	Conrad	Macon	GA	13	Family Practice	S	Paroxetine Hcl	Paroxetine Hcl	24	24	720	168.9			24	24	168.9	720	*
1629149547	Wai	Angela	Aiea	HI	15	Psychiatry	S	Paroxetine Hcl	Paroxetine Hcl	17	44	1320	211.35			17	44	211.35	1320	*
1629150024	Glenn	William	Manahawkin	NJ	34	Family Practice	S	Paroxetine Hcl	Paroxetine Hcl	15	35	1050	218.61			15	35	218.61	1050	*
1629150388	Kugler	Jay	Great Neck	NY	36	Internal Medicine	S	Paroxetine Hcl	Paroxetine Hcl	19	51	1530	298.43			19	51	298.43	1530	*
1629150586	Bahethi	Bhawna	Glen Burnie	MD	24	Internal Medicine	S	Paroxetine Hcl	Paroxetine Hcl	12	32	960	1334.58		#					*
1629150974	Viswanathan	Kartik	Norwich	CT	9	Family Practice	S	Paroxetine Hcl	Paroxetine Hcl	41	107	3210	903.11	11	#					*
1629151428	Pedersen	Jeffrey	Spokane Valley	WA	53	Family Practice	S	Paroxetine Hcl	Paroxetine Hcl	12	34	1020	179.26			12	34	179.26	1020	*
1629151857	Rebortira	Ray	Brooklyn	NY	36	Psychiatry & Neurology	T	Paroxetine Hcl	Paroxetine Hcl	24	24	720	139.64		*					*
1629152103	Herstad	Sara	Parker	CO	8	Family Practice	S	Paroxetine Hcl	Paroxetine Hcl	17	17	510	270.98			17	17	270.98	510	*
1629152301	Petersen	Lauris	Glenville	NY	36	Family Practice	S	Paroxetine Hcl	Paroxetine Hcl	26	32	960	134.38			15	21	66.18	630	*
1629153192	Subramanian	Muthiah	East China	MI	26	Internal Medicine	S	Paroxetine Hcl	Paroxetine Hcl	17	17	505	234.66		#					*
1629153424	Lucariello	Ralph	Bronx	NY	36	Internal Medicine	S	Paroxetine Hcl	Paroxetine Hcl	11	13	390	61.73			11	13	61.73	390	*
1629153507	Chan	Joseph	Oakland	CA	6	Psychiatry	S	Paroxetine Hcl	Paroxetine Hcl	145	145.5	4117	1189.44	27		37	37	231.12	1038	*
1629153515	Gutierrez	Guillermina	Los Angeles	CA	6	Family Practice	S	Paroxetine Hcl	Paroxetine Hcl	17	24	720	189.68			17	24	189.68	720	*
1629154067	Sills	Tracey	Buford	GA	13	Family Practice	S	Paroxetine Hcl	Paroxetine Hcl	20	28	840	164.66		*					*
1629154083	Salamanca	Rosalba	Bridgeport	CT	9	Psychiatry	S	Paroxetine Hcl	Paroxetine Hcl	20	26	780	116.97		#					*
1629154349	Carlson	Whitney	Seattle	WA	53	Geriatric Psychiatry	S	Paroxetine Hcl	Paroxetine Hcl	47	47	1365	234.92			34	34	177.33	975	*
1629154539	Parkhurst	Mark	Silver Spring	MD	24	Internal Medicine	S	Paroxetine Hcl	Paroxetine Hcl	17	27	810	174.16			17	27	174.16	810	*
1629154844	Jones	Dennis	Augusta	GA	13	General Surgery	S	Paroxetine Hcl	Paroxetine Hcl	18	18	540	106.92			0	0	0	0	#
1629154893	Hampilos	Speros	Saint Petersburg	FL	12	Family Practice	S	Paroxetine Hcl	Paroxetine Hcl	13	23	690	194.48		*					*
1629155064	Mungekar	Swati	Los Gatos	CA	6	Internal Medicine	S	Paroxetine Hcl	Paroxetine Hcl	15	41	1230	243.52			15	41	243.52	1230	*
1629155130	Snyder	Wayne	Franklin	IN	18	Family Practice	S	Paroxetine Hcl	Paroxetine Hcl	50	72	2145	1589.82			22	38	187.25	1125	*
1629155676	Gresham	Douglas	Savannah	GA	13	Endocrinology	S	Paroxetine Hcl	Paroxetine Hcl	28	56	1662	1140.28			28	56	1140.28	1662	*
1629155700	Osuji	Clara	Houston	TX	48	Internal Medicine	S	Paroxetine Hcl	Paroxetine Hcl	28	32	939	362.27		#					*
1629156104	Tiska	Heather	Sacramento	CA	6	Internal Medicine	S	Paroxetine Hcl	Paroxetine Hcl	24	80	2400	341.07			24	80	341.07	2400	*
1629156765	Raetzsch	Thomas	Seguin	TX	48	Family Practice	S	Paroxetine Hcl	Paroxetine Hcl	11	11	330	86.9			11	11	86.9	330	*
1629156914	Gregory	Rodrick	Pulaski	TN	47	Psychiatry	S	Paroxetine Hcl	Paroxetine Hcl	16	16	480	115.84			16	16	115.84	480	*
1629157060	Lemauviel	Laurie	Asheville	NC	37	Internal Medicine	S	Paroxetine Hcl	Paroxetine Hcl	11	31	930	198		*					*
1629157102	Remington	Neil	San Pedro	CA	6	Psychiatry	S	Paroxetine Hcl	Paroxetine Hcl	19	19	570	87		*					*
1629157276	Katsigiannis	Antonios	Stamford	CT	9	Internal Medicine	S	Paroxetine Hcl	Paroxetine Hcl	13	27	794	280.6			13	27	280.6	794	*
1629157326	Khan	Saima	Warren	MI	26	Internal Medicine	S	Paroxetine Hcl	Paroxetine Hcl	13	39	1170	159.29			13	39	159.29	1170	*
1629157383	Gharse	Suresh	Richmond	VA	51	Psychiatry	S	Paroxetine Hcl	Paroxetine Hcl	39	43	1260	445.36			0	0	0	0	#
1629157409	Widmer	James	Mt Pleasant	IA	19	Family Practice	S	Paroxetine Hcl	Paroxetine Hcl	33	53	1563	246.64			33	53	246.64	1563	*
1629157581	Guiry	Colleen	Milford	NH	33	Family Practice	S	Paroxetine Hcl	Paroxetine Hcl	15	41	1230	333.55			15	41	333.55	1230	*
1629158019	Harberd	Tobe	Chelan	WA	53	Family Practice	S	Paroxetine Hcl	Paroxetine Hcl	26	36	1080	245.85		#					*
1629158035	Masciangelo	Thomas	Pasadena	TX	48	Pulmonary Disease	S	Paroxetine Hcl	Paroxetine Hcl	14	36	1035	297.64		*					*
1629158837	Keller	Michele	Demotte	IN	18	Family Practice	S	Paroxetine Hcl	Paroxetine Hcl	12	18	540	119.01			12	18	119.01	540	*
1629158852	Lefever	Nancy	Tate	GA	13	Family Practice	S	Paroxetine Hcl	Paroxetine Hcl	49	68	2025	402.64		#					*
1629159108	Pearson	Kathleen	Littleton	NH	33	Family Practice	S	Paroxetine Hcl	Paroxetine Hcl	16	26	780	154			16	26	154	780	*
1629159199	Racy	John	Tucson	AZ	4	Psychiatry	S	Paroxetine Hcl	Paroxetine Hcl	11	15	450	119			11	15	119	450	*
1629159207	Sicuro	Franco	Olivette	MO	29	Neuropsychiatry	S	Paroxetine Hcl	Paroxetine Hcl	46	54	1620	342.26	11		14	22	140.97	660	*
1629159892	Weingarten	Harvey	Kendall Park	NJ	34	Family Practice	S	Paroxetine Hcl	Paroxetine Hcl	22	44	1310	2360.75			22	44	2360.75	1310	*
1629160361	Piech	Richard	Bridgewater	NJ	34	Family Practice	S	Paroxetine Hcl	Paroxetine Hcl	17	37	1110	160.67			17	37	160.67	1110	*
1629160551	Galbreath	Ronald	Whittier	CA	6	Family Practice	S	Paroxetine Hcl	Paroxetine Hcl	27	33.2	995	325.72			27	33.2	325.72	995	*
1629161161	Steinke	Gary	San Jose	CA	6	Internal Medicine	T	Paroxetine Hcl	Paroxetine Hcl	24	24	720	306.89			11	11	160.64	330	*
1629161625	Schooler-Smith	Andrea	Nampa	ID	16	Nurse Practitioner	S	Paroxetine Hcl	Paroxetine Hcl	19	27	810	137.23		*					*
1629161765	Kalaher	Melissa	Collinsville	IL	17	Family Practice	S	Paroxetine Hcl	Paroxetine Hcl	17	43	1290	290.41		*					*
1629161849	Mathur	Manuja	Bronx	NY	36	Internal Medicine	S	Paroxetine Hcl	Paroxetine Hcl	25	41	1226	263.17			25	41	263.17	1226	*
1629162011	Robinson	Walter	Ruidoso	NM	35	Internal Medicine	S	Paroxetine Hcl	Paroxetine Hcl	29	51	1510	319.5		#					*
1629162177	Ahmad	Syed	Lawrenceville	NJ	34	Internal Medicine	S	Paroxetine Hcl	Paroxetine Hcl	54	60	1800	467.4			30	36	287.38	1080	*
1629162227	Dickenson	Cheri	Kingsport	TN	47	Nurse Practitioner	S	Paroxetine Hcl	Paroxetine Hcl	14	24	720	145.33		*					*
1629162334	Miranda	Maria	Toa Baja	PR	72	Endocrinology	S	Paroxetine Hcl	Paroxetine Hcl	26	28	840	136.66			26	28	136.66	840	*
1629162615	Kawliche	Boris	Brandon	FL	12	Psychiatry	S	Paroxetine Hcl	Paroxetine Hcl	24	24	697	181.36		#					*
1629162649	Landis	Philip	Reno	NV	32	Internal Medicine	S	Paroxetine Hcl	Paroxetine Hcl	55	113	3390	555.63	12		55	113	555.63	3390		12
1629162706	Kosiak	Donald	Bismarck	ND	38	Family Practice	S	Paroxetine Hcl	Paroxetine Hcl	37	37.3	1100	321.36			37	37.3	321.36	1100	*
1629162763	Cocumelli	John	Galloway	OH	39	Family Practice	S	Paroxetine Hcl	Paroxetine Hcl	75	97	2904	723.98	11		21	27	248.98	810	*
1629162813	Rieche	Omar	Fort Myers	FL	12	Psychiatry	S	Paroxetine Hcl	Paroxetine Hcl	23	45	1350	259.57		*					*
1629162987	Powell	Talessa	Greenfield	IN	18	Family Practice	S	Paroxetine Hcl	Paroxetine Hcl	65	147	4362	3823.78	17	#					#
1629163191	Tufts	Henry	Hyannis	MA	25	Internal Medicine	S	Paroxetine Hcl	Paroxetine Hcl	30	54	1620	293.72			30	54	293.72	1620	*
1629163274	Jarvis	Robert	Little Rock	AR	5	Psychiatry	S	Paroxetine Hcl	Paroxetine Hcl	21	21.4	642	198.19			0	0	0	0	#
1629163829	Thomas	Pat	Granbury	TX	48	Family Practice	S	Paroxetine Hcl	Paroxetine Hcl	42	42	1260	188.99			25	25	105.43	750	*
1629163902	Jacoby	Philip	Eau Claire	WI	55	Family Practice	S	Paroxetine Hcl	Paroxetine Hcl	17	25.3	756	183.81			17	25.3	183.81	756	*
1629163944	Cuya	Francisco	Corpus Christi	TX	48	Family Practice	S	Paroxetine Hcl	Paroxetine Hcl	86	116	3480	605.85	25	#					#
1629164280	Sharp	Jessica	West Monroe	LA	22	Nurse Practitioner	S	Paroxetine Hcl	Paroxetine Hcl	21	29	870	137.1		*					*
1629164520	Liu	Dennis	Arcadia	CA	6	Internal Medicine	S	Paroxetine Hcl	Paroxetine Hcl	22	33	990	246.81			22	33	246.81	990	*
1629164728	Brandeberry	Kent	Lima	OH	39	Family Practice	S	Paroxetine Hcl	Paroxetine Hcl	19	29.1	844	347.84		#					*
1629164892	Berley	Lawrence	Norwell	MA	25	Psychiatry	S	Paroxetine Hcl	Paroxetine Hcl	12	12	360	91.14			12	12	91.14	360	*
1629164983	Youngdahl Palecek	Antoinette	Grand Rapids	MN	27	Family Practice	S	Paroxetine Hcl	Paroxetine Hcl	18	40	1200	362.51			18	40	362.51	1200	*
1629165345	Ryan	Lisa	Asheville	NC	37	Nurse Practitioner	S	Paroxetine Hcl	Paroxetine Hcl	82	86.4	2556	1297.32	14		23	23.4	302.34	666	*
1629165923	Hungerford	Linda	Lawrenceville	IL	17	Psychiatry	S	Paroxetine Hcl	Paroxetine Hcl	113	133.5	3949	1514.66	16	*					*
1629165956	Shih	Marissa	Hazard	KY	21	Nurse Practitioner	S	Paroxetine Hcl	Paroxetine Hcl	53	53	1590	1209.43			0	0	0	0	#
1629166004	Grant	Gregory	Milan	OH	39	Family Practice	S	Paroxetine Hcl	Paroxetine Hcl	59	91	2689	421.09	12		38	62	297.59	1860	*
1629166053	Walmer	Mark	Chandler	AZ	4	Internal Medicine	S	Paroxetine Hcl	Paroxetine Hcl	67	133	3953	763.68	19	#					#
1629166335	Puri	Anil	Milledgeville	GA	13	Internal Medicine	S	Paroxetine Hcl	Paroxetine Hcl	19	19	570	72.69		*					*
1629166368	Siu	Anthony	Honolulu	HI	15	Internal Medicine	S	Paroxetine Hcl	Paroxetine Hcl	21	37	1110	1723.52			21	37	1723.52	1110	*
1629166517	Robertson	Christopher	The Woodlands	TX	48	Family Practice	S	Paroxetine Hcl	Paroxetine Hcl	19	35	1050	175.36			19	35	175.36	1050	*
1629166780	Cordal	Adriana	Neptune	NJ	34	Psychiatry	S	Paroxetine Hcl	Paroxetine Hcl	60	70	2048	699.81			39	49	572.77	1470	*
1629167085	Sorem	Elaine	Milwaukee	WI	55	Psychiatry	S	Paroxetine Hcl	Paroxetine Hcl	26	26	714	445.92			13	13	318	350	*
1629167424	Bhirud	Ravin	Montgomery	WV	54	Cardiology	S	Paroxetine Hcl	Paroxetine Hcl	54	72	2150	437.6			43	55	299.61	1640	*
1629167473	Teten	Brett	St Paul	MN	27	Internal Medicine	S	Paroxetine Hcl	Paroxetine Hcl	29	67	1992	448.31			29	67	448.31	1992	*
1629167747	Boykoff	Alla	San Francisco	CA	6	Internal Medicine	S	Paroxetine Hcl	Paroxetine Hcl	57	57	1710	272.17		#					*
1629167929	Nguyen	Huyen	Live Oak	TX	48	Internal Medicine	S	Paroxetine Hcl	Paroxetine Hcl	11	13	390	125.68		*					*
1629168091	Finch	Jack	Redding	CA	6	Family Practice	S	Paroxetine Hcl	Paroxetine Hcl	36	60	1800	390.33			24	48	325.98	1440	*
1629168745	Mcauliffe	Kelly	Midlothian	VA	51	Nurse Practitioner	S	Paroxetine Hcl	Paroxetine Hcl	16	36	1080	281.54		*					*
1629169412	Park	Thomas	Detroit	MI	26	Psychiatry	S	Paroxetine Hcl	Paroxetine Hcl	69	108	3222	4579.46	18		18	32	838.47	960	*
1629170394	Scribner	Diane	Owosso	MI	26	Physician Assistant	S	Paroxetine Hcl	Paroxetine Hcl	22	30	900	136.35		*					*
1629170444	Ebuen-Mercado	Delia	Grand Blanc	MI	26	Family Practice	S	Paroxetine Hcl	Paroxetine Hcl	26	76	2280	1556.3			26	76	1556.3	2280	*
1629170600	Martin	Michael	Portsmouth	OH	39	Internal Medicine	S	Paroxetine Hcl	Paroxetine Hcl	39	95	2850	440.9	11		23	59	280.47	1770	*
1629170956	Perry	Rod	Oakland	CA	6	Internal Medicine	S	Paroxetine Hcl	Paroxetine Hcl	30	46.6	1366	609.69			30	46.6	609.69	1366	*
1629171020	Parikh	Dhinoj	Butler	NJ	34	Internal Medicine	S	Paroxetine Hcl	Paroxetine Hcl	50	104	3102	532.01	12		50	104	532.01	3102		12
1629171400	Jauregui	Patricia	Elk Grove	CA	6	Family Practice	S	Paroxetine Hcl	Paroxetine Hcl	21	36	1080	197.41		#					*
1629171582	King	Coleman	Augusta	GA	13	Internal Medicine	S	Paroxetine Hcl	Paroxetine Hcl	31	39	1170	219.68		#					*
1629171939	Murow	Raymond	Springfield	VA	51	Internal Medicine	S	Paroxetine Hcl	Paroxetine Hcl	18	40	1200	190.16			18	40	190.16	1200	*
1629172069	Starbird	William	North Branch	MI	26	Family Practice	S	Paroxetine Hcl	Paroxetine Hcl	14	32	960	174.95		#					*
1629173083	Soo Hoo	Melvin	Brookfield	WI	55	Psychiatry	S	Paroxetine Hcl	Paroxetine Hcl	89	121.1	3588	988.14	17		66	84.1	610.57	2494	#
1629173141	Velez-Corchado	Arbel	Aguadilla	PR	72	Counselor	T	Paroxetine Hcl	Paroxetine Hcl	41	41	1207	288.84	16	*					*
1629173554	Said	Mowaffaq	Sikeston	MO	29	Nephrology	S	Paroxetine Hcl	Paroxetine Hcl	17	17	510	108.96			17	17	108.96	510	*
1629173562	Cervantes	James	Bellevue	NE	31	Family Practice	S	Paroxetine Hcl	Paroxetine Hcl	26	30.4	880	277.62		#					*
1629173620	Singh	Indra	Concord	CA	6	Psychiatry	S	Paroxetine Hcl	Paroxetine Hcl	24	24	720	188.4			24	24	188.4	720	*
1629173893	Drehobl	Kristina	Milwaukee	WI	55	Family Practice	S	Paroxetine Hcl	Paroxetine Hcl	14	20	600	112.77			14	20	112.77	600	*
1629173992	Edlund	Matthew	Sarasota	FL	12	Psychiatry	S	Paroxetine Hcl	Paroxetine Hcl	26	52	1560	293.21		#					*
1629174321	Burleson	James	Tulsa	OK	40	Family Practice	S	Paroxetine Hcl	Paroxetine Hcl	61	107	3210	591.61	11	#					*
1629174669	Henry-Dindial	Nicole	Westfield	NJ	34	Family Practice	S	Paroxetine Hcl	Paroxetine Hcl	13	31	930	118.78			13	31	118.78	930	*
1629174859	Crawford	Betsey	Burlington	MA	25	Internal Medicine	S	Paroxetine Hcl	Paroxetine Hcl	11	29	870	222.94			11	29	222.94	870	*
1629174966	Alabrash	Mohamad	White Marsh	MD	24	Internal Medicine	S	Paroxetine Hcl	Paroxetine Hcl	15	45	1350	257.39		#					*
1629175104	Will	Anthony	Glendale	AZ	4	Osteopathic Manipulative Medicine	S	Paroxetine Hcl	Paroxetine Hcl	17	29	870	132.22		*					*
1629175310	Pagtalunan	Maria	Berkeley	CA	6	Nephrology	S	Paroxetine Hcl	Paroxetine Hcl	12	12	360	78.84			0	0	0	0	#
1629175385	Lotfi	David	Hicksville	NY	36	Internal Medicine	S	Paroxetine Hcl	Paroxetine Hcl	18	26	770	313.03		#					*
1629175930	Wright	Glen	Charleston	WV	54	Psychiatry	S	Paroxetine Hcl	Paroxetine Hcl	28	28	840	183.21			12	12	75.01	360	*
1629176540	Adkins	Kenneth	Charleston	WV	54	Osteopathic Manipulative Medicine	S	Paroxetine Hcl	Paroxetine Hcl	53	57	1710	475.17			20	22	263.7	660	*
1629176771	Chava	Kiran	Kenner	LA	22	Internal Medicine	S	Paroxetine Hcl	Paroxetine Hcl	24	32	960	2395.79		#					*
1629176953	Greene	Catherine	Jackson	TN	47	Psychiatry	S	Paroxetine Hcl	Paroxetine Hcl	22	44	1320	406.71		#					*
1629177035	Wayne	Michael	Northville	MI	26	Family Practice	S	Paroxetine Hcl	Paroxetine Hcl	16	32	960	249.52			16	32	249.52	960	*
1629177126	Allan	David	Blaine	WA	53	Family Practice	S	Paroxetine Hcl	Paroxetine Hcl	16	24	720	134.18		*					*
1629177506	Lew	James	Salinas	CA	6	Family Practice	S	Paroxetine Hcl	Paroxetine Hcl	17	31	930	241.24			17	31	241.24	930	*
1629177738	Cassity	Abbe	Ashland	KY	21	Family Practice	S	Paroxetine Hcl	Paroxetine Hcl	30	86	2580	2287.69		#					*
1629178108	Parrish	Bernie	Springfield	MO	29	Family Practice	S	Paroxetine Hcl	Paroxetine Hcl	18	30	900	172.59			18	30	172.59	900	*
1629178157	Kop	Arnold	Honolulu	HI	15	Internal Medicine	S	Paroxetine Hcl	Paroxetine Hcl	14	14	420	276.37			14	14	276.37	420	*
1629178181	Meneely	Timothy	Urbana	IL	17	Family Practice	S	Paroxetine Hcl	Paroxetine Hcl	50	62	1860	410.31			25	37	252.29	1110	*
1629178249	Raikhelkar	Dheerendranath	Phoenix	AZ	4	Psychiatry & Neurology	T	Paroxetine Hcl	Paroxetine Hcl	16	16	480	160.13		#					*
1629178256	Danielson	Gail	Rugby	ND	38	Physician Assistant	S	Paroxetine Hcl	Paroxetine Hcl	54	83	2041	461		#					*
1629178546	Wheeler	Lisa	Ashland	WI	55	Psychiatry	S	Paroxetine Hcl	Paroxetine Hcl	28	50.2	1505	244.32		*					*
1629179171	Farr	Larry	Jackson	MI	26	Critical Care (Intensivists)	S	Paroxetine Hcl	Paroxetine Hcl	21	55	1610	194.02		#					*
1629179288	Zarian	David	Encino	CA	6	Internal Medicine	S	Paroxetine Hcl	Paroxetine Hcl	17	19.1	572	187.98			17	19.1	187.98	572	*
1629179312	Kidd	Avian	Dallas	TX	48	Internal Medicine	S	Paroxetine Hcl	Paroxetine Hcl	50	52	1489	1009.36	11	#					*
1629179338	Molina	Juan	Dallas	TX	48	Family Practice	S	Paroxetine Hcl	Paroxetine Hcl	17	45	1334	302.47		#					*
1629179411	Park	Charles	West Orange	NJ	34	Psychiatry	S	Paroxetine Hcl	Paroxetine Hcl	65	92	2740	5839.5	11	#					*
1629179411	Park	Charles	West Orange	NJ	34	Psychiatry	S	Paxil Cr	Paroxetine Hcl	12	12	360	3216.35			12	12	3216.35	360	*
1629179650	Albala	Natalie	Greenville	SC	45	Internal Medicine	S	Paroxetine Hcl	Paroxetine Hcl	22	38	1140	261.28		#					*
1629180187	Smith	David	Winterset	IA	19	Internal Medicine	S	Paroxetine Hcl	Paroxetine Hcl	41	47	1395	246.95			29	29	189.53	855	*
1629180310	Khetrapal	Rabin	Fremont	CA	6	Internal Medicine	S	Paroxetine Hcl	Paroxetine Hcl	53	53	1590	491.95			27	27	309.95	810	*
1629180450	Jaffe	Harry	Evanston	IL	17	Internal Medicine	S	Paroxetine Hcl	Paroxetine Hcl	21	63	1890	410.22			21	63	410.22	1890	*
1629180583	Coffman	Jeffrey	Lincoln	NE	31	Psychiatry	S	Paroxetine Hcl	Paroxetine Hcl	38	46.4	1368	259.47			14	14	97.04	420	*
1629180690	Frederick	Melissa	West Liberty	KY	21	Nurse Practitioner	S	Paroxetine Hcl	Paroxetine Hcl	50	54	1620	279.13	11		23	23	118.24	690	*
1629180856	Pino	Ramon	Gainesville	FL	12	Psychiatry	S	Paroxetine Hcl	Paroxetine Hcl	32	48	1440	311.92			17	33	213.76	990	*
1629180898	Chadha	Vijay	Reston	VA	51	Internal Medicine	S	Paroxetine Hcl	Paroxetine Hcl	11	21	630	88.99			11	21	88.99	630	*
1629180948	Bonilla	Burke	Fresno	CA	6	Psychiatry	S	Paroxetine Hcl	Paroxetine Hcl	43	64.8	1928	750.07	12		25	40.8	470.86	1223	*
1629181433	Murphy	Fred	Magnolia	AR	5	Internal Medicine	S	Paroxetine Hcl	Paroxetine Hcl	75	105.4	3109	542.55	13	#					#
1629181508	Ayers	Jeffrey	Taylorsville	UT	49	Family Practice	S	Paroxetine Hcl	Paroxetine Hcl	52	120	3600	860.38	13		40	88	633.26	2640	*
1629181839	Armour	Kendra	Victorville	CA	6	Physician Assistant	S	Paroxetine Hcl	Paroxetine Hcl	26	26	780	177.47			12	12	119.38	360	*
1629181862	Soffer	Michael	Beverly Hills	CA	6	Internal Medicine	S	Paroxetine Hcl	Paroxetine Hcl	13	27	794	283.77		*					*
1629182191	Freydin	Elena	Lynn	MA	25	Nurse Practitioner	S	Paroxetine Hcl	Paroxetine Hcl	36	36	1064	319.6			36	36	319.6	1064	*
1629182662	Izquierdo	Ernesto	Longwood	FL	12	General Practice	T	Paroxetine Hcl	Paroxetine Hcl	20	20	600	130.52		#					*
1629182712	Asghar	Syed	Crystal Lake	IL	17	Internal Medicine	S	Paroxetine Hcl	Paroxetine Hcl	21	57	1702	484.3		#					*
1629183033	Forsyth	Kyle	Devon	PA	42	Family Practice	S	Paroxetine Hcl	Paroxetine Hcl	11	23	690	146.26			11	23	146.26	690	*
1629183678	Dang	Jagdish	West Paterson	NJ	34	Psychiatry	S	Paroxetine Hcl	Paroxetine Hcl	16	16	480	174.74		#					*
1629183868	Shelton	Linda	Quitman	TX	48	Nurse Practitioner	S	Paroxetine Hcl	Paroxetine Hcl	12	36	1080	161.53			12	36	161.53	1080	*
1629184023	Mcmahan	Donna	Portland	TX	48	Nurse Practitioner	S	Paroxetine Hcl	Paroxetine Hcl	12	30	900	104.88		*					*
1629184106	Robbins	Rena	Ormond Beach	FL	12	Family Practice	S	Paroxetine Hcl	Paroxetine Hcl	36	54	1620	2605.69			36	54	2605.69	1620	*
1629184205	Van Wyck	William	Toms River	NJ	34	Internal Medicine	S	Paroxetine Hcl	Paroxetine Hcl	16	44	1320	272.48			16	44	272.48	1320	*
1629184395	Marshburn	Robert	Commerce	GA	13	Family Practice	S	Paroxetine Hcl	Paroxetine Hcl	127	165	3743	1469.34	16		113	137	1074.94	2903	#
1629184403	Black	Laura	Charlotte	NC	37	Family Practice	S	Paroxetine Hcl	Paroxetine Hcl	15	25	750	527.24		#					*
1629184635	Abadco	Doreen	Lafayette	LA	22	Anesthesiology	S	Paroxetine Hcl	Paroxetine Hcl	15	15	450	73.9		#					*
1629185160	Kunkel	Stephen	Sheboygan	WI	55	Neurology	S	Paroxetine Hcl	Paroxetine Hcl	18	18	531	609.97		#					*
1629185251	Adams	Bobbi	Wadena	MN	27	Family Practice	S	Paroxetine Hcl	Paroxetine Hcl	69	80.2	2333	535.32	11	#					*
1629185749	Canino Rivera	Militza	Humacao	PR	72	General Practice	S	Paroxetine Hcl	Paroxetine Hcl	53	55	1650	461.15			53	55	461.15	1650	*
1629186382	Parks	Carmen	Corinth	MS	28	Nurse Practitioner	S	Paroxetine Hcl	Paroxetine Hcl	39	53	1590	230.62		#					*
1629186432	Linderman	Alan	Lincoln	NE	31	Internal Medicine	S	Paroxetine Hcl	Paroxetine Hcl	25	45	1325	292.68			25	45	292.68	1325	*
1629186721	Hoyek	Wissam	Staten Island	NY	36	Cardiology	S	Paroxetine Hcl	Paroxetine Hcl	14	18	540	221.75			0	0	0	0	#
1629186846	Sachman	Martin	Northbrook	IL	17	Internal Medicine	S	Paroxetine Hcl	Paroxetine Hcl	23	49	1455	241.5			23	49	241.5	1455	*
1629187612	Cevasco	Michael	Harmony	NC	37	Physician Assistant	S	Paroxetine Hcl	Paroxetine Hcl	49	69	2070	366		#					*
1629187836	Ostroff	Jonathan	Bensalem	PA	42	Family Practice	S	Paroxetine Hcl	Paroxetine Hcl	12	12	360	139.69		*					*
1629188131	Mcdermott	Patrick	West Hartford	CT	9	Endocrinology	S	Paroxetine Hcl	Paroxetine Hcl	39	71	2106	442.66			39	71	442.66	2106	*
1629188404	Anderson Terrell	Tiffany	Chino	CA	6	Family Practice	S	Paroxetine Hcl	Paroxetine Hcl	18	30	900	167.68			18	30	167.68	900	*
1629188552	Schneider	Howard	Cheyenne	WY	56	Internal Medicine	S	Paroxetine Hcl	Paroxetine Hcl	12	20	600	102.34		*					*
1629188750	Dougherty	James	Williston	VT	50	Family Practice	S	Paroxetine Hcl	Paroxetine Hcl	18	50	1484	270.43			18	50	270.43	1484	*
1629188834	Tsaran	Marianna	Arlington Heights	IL	17	Internal Medicine	S	Paroxetine Hcl	Paroxetine Hcl	12	12	351	130.91			12	12	130.91	351	*
1629188958	Bland	Geoffrey	Springfield	IL	17	Family Practice	S	Paroxetine Hcl	Paroxetine Hcl	51	101	2991	652.47			51	101	652.47	2991	*
1629189113	Mccauley	Peter	Bakersfield	CA	6	Nephrology	S	Paroxetine Hcl	Paroxetine Hcl	21	23	690	165.87		#					*
1629189188	Durkin	James	Etowah	TN	47	Family Practice	S	Paroxetine Hcl	Paroxetine Hcl	14	22	660	141.02		#					*
1629189311	Keller	Charles	Logan	OH	39	Family Practice	S	Paroxetine Hcl	Paroxetine Hcl	83	113	3390	682.64	13		58	88	473.18	2640	*
1629190665	Arenas	Virgilio	Chicago	IL	17	Psychiatry	S	Paroxetine Hcl	Paroxetine Hcl	17	19	570	124.73			0	0	0	0	#
1629190905	Fredericksen	Judith	Front Royal	VA	51	Family Practice	S	Paroxetine Hcl	Paroxetine Hcl	49	75.5	2245	404.22	12		49	75.5	404.22	2245		12
1629190970	Roman	Ann	East Syracuse	NY	36	Nurse Practitioner	S	Paroxetine Hcl	Paroxetine Hcl	28	36	1050	158.81			28	36	158.81	1050	*
1629191663	Fan	Eric	Thomasville	GA	13	Psychiatry	S	Paroxetine Hcl	Paroxetine Hcl	146	150	4486	1157.22	32		33	37	196.81	1110	*
1629193321	Okolocha	Paul	Gary	IN	18	Family Practice	S	Paroxetine Hcl	Paroxetine Hcl	62	62.1	1836	606.75			0	0	0	0	#
1629193412	Todd	Richard	Albuquerque	NM	35	Internal Medicine	S	Paroxetine Hcl	Paroxetine Hcl	32	66	1980	337.24			32	66	337.24	1980	*
1629193735	Schiff	David	Los Angeles	CA	6	Internal Medicine	S	Paroxetine Hcl	Paroxetine Hcl	24	24	720	93.06			24	24	93.06	720	*
1629194543	Hashmi	Nashib	Kankakee	IL	17	Nephrology	S	Paroxetine Hcl	Paroxetine Hcl	13	13	390	63.5			13	13	63.5	390	*
1629196225	Sajwani	Laila	Chandler	AZ	4	Family Practice	S	Paroxetine Hcl	Paroxetine Hcl	13	13	390	142.03			13	13	142.03	390	*
1629197314	Rowland	Timothy	Hilliard	OH	39	Family Practice	S	Paroxetine Hcl	Paroxetine Hcl	16	48	1440	172.44			16	48	172.44	1440	*
1629200514	Sanden Shamah	Iana	Colorado Springs	CO	8	Physician Assistant	S	Paroxetine Hcl	Paroxetine Hcl	23	37	1110	236.41			11	13	83.98	390	*
1629200647	Khan	Asad	South Daytona	FL	12	Psychiatry	S	Paroxetine Hcl	Paroxetine Hcl	13	17	510	84.38		*					*
1629200753	Beratio	Catherine	Morton	IL	17	Family Practice	S	Paroxetine Hcl	Paroxetine Hcl	36	84	2520	560.46		#					*
1629200894	Deluisa	Jason	Albuquerque	NM	35	Nurse Practitioner	S	Paroxetine Hcl	Paroxetine Hcl	25	39	1126	301.18			25	39	301.18	1126	*
1629202676	Rulf	Joanna	Lisbon	ME	23	Family Practice	S	Paroxetine Hcl	Paroxetine Hcl	15	15	450	2238.78			0	0	0	0	#
1629203096	Blissett	Kecia-Ann	New York	NY	36	Psychiatry & Neurology	T	Paroxetine Hcl	Paroxetine Hcl	38	38	1088	821.1			21	21	112.02	630	*
1629203708	Lawler	Michael	Marion	IL	17	Internal Medicine	S	Paroxetine Hcl	Paroxetine Hcl	14	42	1260	217.05			14	42	217.05	1260	*
1629203724	Le	Minh	Arlington	TX	48	Family Practice	S	Paroxetine Hcl	Paroxetine Hcl	12	36	1080	170			12	36	170	1080	*
1629205075	Dogra	Rajpreet	Stuart	FL	12	Family Practice	S	Paroxetine Hcl	Paroxetine Hcl	62	112	3344	676.55	13	#					#
1629206149	Spencer	Jesse	Richfield	UT	49	Family Practice	S	Paroxetine Hcl	Paroxetine Hcl	12	24	700	157.85		#					*
1629206768	Moy	Jing	Los Gatos	CA	6	Family Practice	S	Paroxetine Hcl	Paroxetine Hcl	11	17	507	82.44			11	17	82.44	507	*
1629207386	Thakor	Pratapji	Osceola	AR	5	Family Practice	S	Paroxetine Hcl	Paroxetine Hcl	34	34	997	1723.53		#					*
1629207741	Pohl	Angela	Traverse City	MI	26	Internal Medicine	S	Paroxetine Hcl	Paroxetine Hcl	12	14	420	86.77		*					*
1629208053	Singhal	Sumit	Lebanon	MO	29	Family Practice	S	Paroxetine Hcl	Paroxetine Hcl	52	88.5	2655	597.11	16	#					#
1629208277	Sykora	Jennifer	Fairhope	AL	1	Internal Medicine	S	Paroxetine Hcl	Paroxetine Hcl	21	51	1530	913.4		*					*
1629208293	Louvet	Steve	Warwick	RI	44	Family Practice	S	Paroxetine Hcl	Paroxetine Hcl	13	32	960	82.68			13	32	82.68	960	*
1629208475	Dake	Tessa	Freeland	MI	26	Family Practice	S	Paroxetine Hcl	Paroxetine Hcl	27	55	1650	872.03	12	#					*
1629209713	Roberson	Cynthia	Jackson	TN	47	Nurse Practitioner	S	Paroxetine Hcl	Paroxetine Hcl	11	13	390	61.96			0	0	0	0	#
1629210927	Ruan	Cheng-Huai	Katy	TX	48	Internal Medicine	S	Paroxetine Hcl	Paroxetine Hcl	17	29	870	187.51			17	29	187.51	870	*
1629211008	Paracha	Tayyab	Martinsburg	WV	54	Psychiatry	S	Paroxetine Hcl	Paroxetine Hcl	17	17	456	124.6		*					*
1629211016	Selinger	Scott	Redwood City	CA	6	Internal Medicine	S	Paroxetine Hcl	Paroxetine Hcl	15	17	510	387			15	17	387	510	*
1629211222	Arikati	Chythanya	Addison	TX	48	Internal Medicine	S	Paroxetine Hcl	Paroxetine Hcl	21	37.2	1073	1058.68			21	37.2	1058.68	1073	*
1629211305	Chandamuri	Jessica	New Orleans	LA	22	Psychiatry & Neurology	T	Paroxetine Hcl	Paroxetine Hcl	36	52	1560	348.84		*					*
1629211560	Eveillard	Yves	Hollywood	FL	12	Psychiatry	S	Paroxetine Hcl	Paroxetine Hcl	27	33	970	225.41		*					*
1629213228	Ortiz	German	Steubenville	OH	39	Physician Assistant	S	Paroxetine Hcl	Paroxetine Hcl	49	56	1636	435.87			25	32	247.63	942	*
1629213566	Jonnalagadda	Krishnamurthy	Charlotte	NC	37	Geriatric Medicine	S	Paroxetine Hcl	Paroxetine Hcl	16	16	395	145.16			16	16	145.16	395	*
1629214796	Kroll	Elizabeth	Pawnee City	NE	31	Nurse Practitioner	S	Paroxetine Hcl	Paroxetine Hcl	15	17	510	72.14		*					*
1629215066	Bowdy	Michele	Troy	NY	36	Family Practice	S	Paroxetine Hcl	Paroxetine Hcl	28	34	1020	404.78			12	12	209.91	360	*
1629218474	Pulido	Alex	Palatka	FL	12	Internal Medicine	S	Paroxetine Hcl	Paroxetine Hcl	23	47	1410	367.29			23	47	367.29	1410	*
1629218714	Betancourt	Tommie	Largo	FL	12	Internal Medicine	S	Paroxetine Hcl	Paroxetine Hcl	31	41	1203	275.62			31	41	275.62	1203	*
1629219118	Riner	Ulys	Conyers	GA	13	Physician Assistant	S	Paroxetine Hcl	Paroxetine Hcl	21	35	1050	237.69		*					*
1629220413	Shifflette	Georgia	West Melbourne	FL	12	Nurse Practitioner	S	Paroxetine Hcl	Paroxetine Hcl	40	40	1200	203.44			0	0	0	0	#
1629221056	Burns	Carolyn	Terre Haute	IN	18	Certified Clinical Nurse Specialist	S	Paroxetine Hcl	Paroxetine Hcl	56	60	1745	573.22		*					*
1629221692	Moss	Tracy	Lebanon	TN	47	Nurse Practitioner	S	Paroxetine Hcl	Paroxetine Hcl	12	12.2	310	104.23		*					*
1629223045	Geara	Abdallahsassine	Bridgeport	WV	54	Internal Medicine	S	Paroxetine Hcl	Paroxetine Hcl	25	25	750	274.4			0	0	0	0	#
1629223623	Leafblad	Matthew	Minneapolis	MN	27	Family Practice	S	Paroxetine Hcl	Paroxetine Hcl	14	38	1140	219.34			14	38	219.34	1140	*
1629224183	Michael	Robert	Evergreen	CO	8	Family Practice	S	Paroxetine Hcl	Paroxetine Hcl	12	35	1050	224.07			12	35	224.07	1050	*
1629226089	Abdo	Nabil	Knox	IN	18	Internal Medicine	S	Paroxetine Hcl	Paroxetine Hcl	23	31	930	178.3		#					*
1629226113	Peddi	Jaya	Las Cruces	NM	35	Internal Medicine	S	Paroxetine Hcl	Paroxetine Hcl	40	101	3030	478.34	14	#					#
1629226121	Maximo	Cherry	San Antonio	TX	48	Family Practice	S	Paroxetine Hcl	Paroxetine Hcl	12	12	360	299.12		*					*
1629226667	Humphrey	Sherry	Bronx	NY	36	Internal Medicine	S	Paroxetine Hcl	Paroxetine Hcl	26	26	363	185.47			26	26	185.47	363	*
1629229604	Chappel	Jordan	Kissimmee	FL	12	Physician Assistant	S	Paroxetine Hcl	Paroxetine Hcl	19	31	928	173.13		#					*
1629230396	Freeman	William	Conway	AR	5	Family Practice	S	Paroxetine Hcl	Paroxetine Hcl	25	55.1	1653	334.48			25	55.1	334.48	1653	*
1629230768	Luckey	John	Sterling	IL	17	Family Practice	S	Paroxetine Hcl	Paroxetine Hcl	23	51	1530	232.86		#					*
1629231378	Song	Mark	Gardena	CA	6	Family Practice	S	Paroxetine Hcl	Paroxetine Hcl	14	41.7	1250	393.6			14	41.7	393.6	1250	*
1629231808	Garrett	Beki	Omaha	NE	31	Physician Assistant	S	Paroxetine Hcl	Paroxetine Hcl	12	32	960	410.65		*					*
1629232277	Meadows	Adam	Marietta	GA	13	Psychiatry	S	Paroxetine Hcl	Paroxetine Hcl	11	19	570	202.51		*					*
1629232715	Dillon	Mayra	National City	CA	6	Family Practice	S	Paroxetine Hcl	Paroxetine Hcl	43	72	2160	512.7		#					*
1629233036	Pinto	Deborah	Trumbull	CT	9	Family Practice	S	Paroxetine Hcl	Paroxetine Hcl	12	20	600	105.64			12	20	105.64	600	*
1629233440	Sponseller	Amelia	South Portland	ME	23	Nurse Practitioner	S	Paroxetine Hcl	Paroxetine Hcl	13	15	405	214.82		*					*
1629234034	Blum	Kristy	Ashville	OH	39	Family Practice	S	Paroxetine Hcl	Paroxetine Hcl	30	50	1500	309.88		#					*
1629234265	Asher	Aparna	St Petersburg	FL	12	Family Practice	S	Paroxetine Hcl	Paroxetine Hcl	30	79	2370	537.75		#					*
1629234588	Reaves	Alicia	Florence	AL	1	Nurse Practitioner	S	Paroxetine Hcl	Paroxetine Hcl	31	48.9	1440	255.45			11	11	64.89	330	*
1629234745	Ma	Than	Los Angeles	CA	6	Internal Medicine	S	Paroxetine Hcl	Paroxetine Hcl	15	15	450	55.08		#					*
1629234851	Vargas	Vincent	Natrona Heights	PA	42	Family Practice	S	Paroxetine Hcl	Paroxetine Hcl	25	41	1210	215.9		#					*
1629234968	Shearer	Amanda	Tallahassee	FL	12	Family Practice	S	Paroxetine Hcl	Paroxetine Hcl	15	17.3	519	112.01		#					*
1629235015	Singh	Tejpal	Washington	DC	11	Geriatric Psychiatry	S	Paroxetine Hcl	Paroxetine Hcl	45	45.1	1352	218.83			30	30.1	141.33	902	*
1629235486	Ene	Theodor	Providence	RI	44	Psychiatry	S	Paroxetine Hcl	Paroxetine Hcl	119	119	3545	909	17		19	19	189.92	545	*
1629236849	Kaplan	Stephen	Plymouth	MA	25	Internal Medicine	S	Paroxetine Hcl	Paroxetine Hcl	82	143	4290	862.29	19		56	115	636.57	3450	#
1629237235	Eiss	Brian	New York	NY	36	Geriatric Medicine	S	Paroxetine Hcl	Paroxetine Hcl	18	31	930	166.49			18	31	166.49	930	*
1629237789	Small	Gregory	Timonium	MD	24	Internal Medicine	S	Paroxetine Hcl	Paroxetine Hcl	19	35.1	1053	236.78		#					*
1629238134	Hollero	Elaine Mae	Valencia	CA	6	Family Practice	S	Paroxetine Hcl	Paroxetine Hcl	50	84	2520	525.58			32	64	368.94	1920	*
1629238795	Trauth	Lydia	Morrilton	AR	5	Family Practice	S	Paroxetine Hcl	Paroxetine Hcl	22	22	640	109.04		#					*
1629238860	Davis	Matthew	West Long Branch	NJ	34	Neurology	S	Paroxetine Hcl	Paroxetine Hcl	15	15	450	88.59			15	15	88.59	450	*
1629239173	Keehner	Rachel	La Crosse	WI	55	Physician Assistant	S	Paroxetine Hcl	Paroxetine Hcl	18	18	463	153.18		#					*
1629239322	Burgin	Darren	Newark	OH	39	Nurse Practitioner	S	Paroxetine Hcl	Paroxetine Hcl	35	41.1	1217	296			16	22	189.35	660	*
1629239892	Poladian	Jacklin	Pasadena	CA	6	Internal Medicine	S	Paroxetine Hcl	Paroxetine Hcl	24	24.1	691	133.96		#					*
1629239959	Cox	Brandon	Moneta	VA	51	Family Practice	S	Paroxetine Hcl	Paroxetine Hcl	21	33	990	319.88		*					*
1629239959	Cox	Brandon	Moneta	VA	51	Family Practice	S	Paxil Cr	Paroxetine Hcl	12	12	360	3848			12	12	3848	360	*
1629239983	Dupuy	Tammy	Baton Rouge	LA	22	Obstetrics/Gynecology	S	Paroxetine Hcl	Paroxetine Hcl	15	15	450	100.56		#					*
1629241625	Williams	Ann	Stamford	CT	9	Family Practice	S	Paroxetine Hcl	Paroxetine Hcl	19	29	870	212.29			19	29	212.29	870	*
1629242490	Inkumsah	Samuel	Madelia	MN	27	Family Practice	S	Paroxetine Hcl	Paroxetine Hcl	23	25	710	337.42		*					*
1629242854	Edmonds	Matthew	Canby	CA	6	Family Practice	S	Paroxetine Hcl	Paroxetine Hcl	26	36	1080	256.78		*					*
1629243332	Tenkman	Allegra	Cincinnati	OH	39	Family Practice	S	Paroxetine Hcl	Paroxetine Hcl	14	38	1140	335.53		*					*
1629243449	Said	Tamer	Cleveland	OH	39	Family Practice	S	Paroxetine Hcl	Paroxetine Hcl	12	12	360	1249.9			12	12	1249.9	360	*
1629243993	Henry	Kristine	Santa Rosa	CA	6	Nurse Practitioner	S	Paroxetine Hcl	Paroxetine Hcl	11	11	330	74.2			0	0	0	0	#
1629244405	Khanna	Anita	Denver	CO	8	Psychiatry & Neurology	T	Paroxetine Hcl	Paroxetine Hcl	13	13	374	130.26			0	0	0	0	#
1629244710	Strang	Sarah	Blacksburg	VA	51	Nurse Practitioner	S	Paroxetine Hcl	Paroxetine Hcl	63	63	1876	415.89			0	0	0	0	#
1629245006	Li	Tai Wai	Fort Wayne	IN	18	Family Practice	S	Paroxetine Hcl	Paroxetine Hcl	12	18	540	394.62			12	18	394.62	540	*
1629245121	Connolly	Carey	Davie	FL	12	Internal Medicine	S	Paroxetine Hcl	Paroxetine Hcl	16	38	1140	873.71		#					*
1629245766	Willander	Priscilla	Willmar	MN	27	Physician Assistant	S	Paroxetine Hcl	Paroxetine Hcl	17	24	720	1681.74		*					*
1629247358	Kimball	Chad	Provo	UT	49	Internal Medicine	S	Paroxetine Hcl	Paroxetine Hcl	75	115.1	2971	640.64	11		49	89	525.47	2595	*
1629248539	Valdespino	Rafael	Hialeah	FL	12	Internal Medicine	S	Paroxetine Hcl	Paroxetine Hcl	11	15	450	82.93			11	15	82.93	450	*
1629248588	Akhtar	Naeem	Lexington	KY	21	Psychiatry	S	Paroxetine Hcl	Paroxetine Hcl	110	114	3386	963.1	15		32	36	245.18	1080	*
1629250394	Tsai	Tsung	Ontario	CA	6	Internal Medicine	S	Paroxetine Hcl	Paroxetine Hcl	13	41.6	1247	224.23			13	41.6	224.23	1247	*
1629254685	Rubin	Sharon	Durham	NC	37	Internal Medicine	S	Paroxetine Hcl	Paroxetine Hcl	41	67	1994	366.77			41	67	366.77	1994	*
1629256110	Johnson	Grady	Dublin	GA	13	Family Practice	S	Paroxetine Hcl	Paroxetine Hcl	31	45	1350	234.3		#					*
1629257134	Abeysinghe	Champa	Danville	PA	42	Internal Medicine	S	Paroxetine Hcl	Paroxetine Hcl	95	133	3990	722.84	17		76	108	575.45	3240	#
1629257787	Taormina	Michael	Statesboro	GA	13	Neurology	S	Paroxetine Hcl	Paroxetine Hcl	32	32	934	208.97		#					*
1629260898	Hussain	Filza	Eau Claire	WI	55	Psychiatry	S	Paroxetine Hcl	Paroxetine Hcl	53	77	2309	572.87	13		13	21	255.55	629	*
1629260971	Rozova	Alla	Palo Alto	CA	6	Physician Assistant	S	Paroxetine Hcl	Paroxetine Hcl	25	33	990	151.02			25	33	151.02	990	*
1629262076	Nagornaia	Tatyana	Staten Island	NY	36	Psychiatry	S	Paroxetine Hcl	Paroxetine Hcl	65	65	1950	1690.71			48	48	1592.55	1440	*
1629263454	Brooks	Burton	Bowling Green	KY	21	Family Practice	S	Paroxetine Hcl	Paroxetine Hcl	13	13	390	88.73		*					*
1629263512	Guiroy	Don	Salinas	CA	6	Psychiatry	S	Paroxetine Hcl	Paroxetine Hcl	14	14	420	213.11			0	0	0	0	#
1629264049	Sharma	Vinod	San Pablo	CA	6	Psychiatry	S	Paroxetine Hcl	Paroxetine Hcl	26	26	780	155.16			0	0	0	0	#
1629264544	Cole	Alan	Hattiesburg	MS	28	Neurology	S	Paroxetine Hcl	Paroxetine Hcl	14	14	420	104.92		*					*
1629264882	Richard	Griffyth	Billings	MT	30	Physician Assistant	S	Paroxetine Hcl	Paroxetine Hcl	13	13	390	84.77			13	13	84.77	390	*
1629265368	Lokenvitz	Hannah	Hampton	IA	19	Physician Assistant	S	Paroxetine Hcl	Paroxetine Hcl	14	18.2	547	85.78		#					*
1629266937	Colby	Craig	Social Circle	GA	13	Family Practice	S	Paroxetine Hcl	Paroxetine Hcl	22	38	1140	229.56			22	38	229.56	1140	*
1629267133	Oniango	Tete	Dearborn	MI	26	General Practice	S	Paroxetine Hcl	Paroxetine Hcl	23	27	810	129.72		*					*
1629267141	Aylor	Arden	Talladega	AL	1	Family Practice	S	Paroxetine Hcl	Paroxetine Hcl	26	66	1980	311.25		*					*
1629267380	Welsch	Nelly	Concord	NC	37	Psychiatry	S	Paroxetine Hcl	Paroxetine Hcl	48	68.1	1998	1899.61			15	25	219.36	705	*
1629267596	Moguel-Cobos	Guillermo	Phoenix	AZ	4	Nephrology	S	Paroxetine Hcl	Paroxetine Hcl	42	65	1920	699.08	12	#					*
1629267604	Smith	Allison	Ogdensburg	NY	36	Physician Assistant	S	Paroxetine Hcl	Paroxetine Hcl	14	19	570	115.9		*					*
1629268016	Stortz	Paul	Bolivar	MO	29	Family Practice	S	Paroxetine Hcl	Paroxetine Hcl	30	42	1260	392.97		#					*
1629268214	Dang	Patrick	Orlando	FL	12	Family Practice	S	Paroxetine Hcl	Paroxetine Hcl	13	19	570	79.4		*					*
1629269246	Parsons	Leslie	Tallahassee	FL	12	Psychiatry & Neurology	T	Paroxetine Hcl	Paroxetine Hcl	28	28	802	191.45			0	0	0	0	#
1629269311	Edford-Davis	Kim	Columbia	SC	45	Internal Medicine	S	Paroxetine Hcl	Paroxetine Hcl	42	47	1410	326.33			25	30	163.33	900	*
1629271390	Saadia	Daniela	Stuart	FL	12	Neurology	S	Paroxetine Hcl	Paroxetine Hcl	15	31	930	223.99		#					*
1629271424	Dailey	Kristal	Minford	OH	39	Nurse Practitioner	S	Paroxetine Hcl	Paroxetine Hcl	17	17	510	92.54			17	17	92.54	510	*
1629271879	Woo	Wesley	La Canada	CA	6	Geriatric Medicine	S	Paroxetine Hcl	Paroxetine Hcl	11	11.1	307	168.59			11	11.1	168.59	307	*
1629272059	Derenzo	Timothy	Albany	NY	36	Family Practice	S	Paroxetine Hcl	Paroxetine Hcl	33	51	1495	502.9			15	21	126.86	630	*
1629272331	Rhynes	Antoinette	Duncan	SC	45	Family Practice	S	Paroxetine Hcl	Paroxetine Hcl	49	75	2250	448.1	14	#					#
1629272901	Strader	Jane	Flatwoods	KY	21	Family Practice	S	Paroxetine Hcl	Paroxetine Hcl	46	66.5	1995	337.1			35	55.5	293.1	1665	*
1629274196	Mcmurphy	Linda	Cherokee	OK	40	Internal Medicine	S	Paroxetine Hcl	Paroxetine Hcl	32	50	1500	244.55		#					*
1629274295	Rana	Setal	Dallas	TX	48	Family Practice	S	Paroxetine Hcl	Paroxetine Hcl	18	38	1130	216.72		#					*
1629274626	Guel	Mario	Poteet	TX	48	Family Practice	S	Paroxetine Hcl	Paroxetine Hcl	14	14	420	1265.46			0	0	0	0	#
1629274667	Fleming-Phillips	Barbara	Lexington	KY	21	Internal Medicine	S	Paroxetine Hcl	Paroxetine Hcl	12	16	476	276.57			12	16	276.57	476	*
1629276662	Pena-Gonzalez	Arlene	Oakland Park	FL	12	Psychiatry & Neurology	T	Paroxetine Hcl	Paroxetine Hcl	28	29.1	873	205.55		*					*
1629276803	Ghandour	Abdulraouf	Worcester	MA	25	Family Practice	S	Paroxetine Hcl	Paroxetine Hcl	15	15	450	101.95		#					*
1629277231	George	Masil	Little Rock	AR	5	Geriatric Medicine	S	Paroxetine Hcl	Paroxetine Hcl	19	25	730	172.99			19	25	172.99	730	*
1629277389	Reed	Darren	Lafayette	IN	18	Family Practice	S	Paroxetine Hcl	Paroxetine Hcl	37	75	2250	502.51		#					*
1629277454	Delgado	Fabian	Fall River	MA	25	Internal Medicine	S	Paroxetine Hcl	Paroxetine Hcl	20	20	505	325.71		#					*
1629277827	Monterrosa	Ana	El Paso	TX	48	Psychiatry	S	Paroxetine Hcl	Paroxetine Hcl	62	86	2580	594.11	11		17	21	110.71	630	*
1629278312	Ahmed	Mohammad	Baytown	TX	48	General Practice	S	Paroxetine Hcl	Paroxetine Hcl	22	22	640	152.84		*					*
1629279120	Awan	Hasan	Baltimore	MD	24	Internal Medicine	S	Paroxetine Hcl	Paroxetine Hcl	18	40	1182	519.74		*					*
1629279278	Corbin	Brenda	Starke	FL	12	Family Practice	S	Paroxetine Hcl	Paroxetine Hcl	11	27	810	167.8			11	27	167.8	810	*
1629279344	Bisht	Ajay	Mount Dora	FL	12	Internal Medicine	S	Paroxetine Hcl	Paroxetine Hcl	36	81.4	2442	528.24			24	48	337.63	1440	*
1629279567	O'hara	Edward	Tuckerton	NJ	34	Internal Medicine	S	Paroxetine Hcl	Paroxetine Hcl	11	33	990	137.66		*					*
1629280326	Starr	Hillary	Monroe	WA	53	Family Practice	S	Paroxetine Hcl	Paroxetine Hcl	42	44	1200	381.43			42	44	381.43	1200	*
1629280482	Haastrup	Sarah	Tacoma	WA	53	Family Practice	S	Paroxetine Hcl	Paroxetine Hcl	22	44	1320	197.81			11	27	119.56	810	*
1629282264	Bruney	Francisca	Prince Frederick	MD	24	Family Practice	S	Paroxetine Hcl	Paroxetine Hcl	36	68	2040	2927.55	12		36	68	2927.55	2040		12
1629284211	Pico	Mark	Flagstaff	AZ	4	Internal Medicine	S	Paroxetine Hcl	Paroxetine Hcl	17	51	1530	325.96		#					*
1629284831	Hornick	John	West Chester	PA	42	Family Practice	S	Paroxetine Hcl	Paroxetine Hcl	23	32	960	162.01			23	32	162.01	960	*
1629285416	Kolanko	Przemyslaw	Lithia	FL	12	Family Practice	S	Paroxetine Hcl	Paroxetine Hcl	13	13	390	254.5			0	0	0	0	#
1629285911	Trott	Carl	Gig Harbor	WA	53	Internal Medicine	S	Paroxetine Hcl	Paroxetine Hcl	27	43	1290	321.13			27	43	321.13	1290	*
1629288766	Lopez	Joshua	San Jose	CA	6	Family Practice	S	Paroxetine Hcl	Paroxetine Hcl	12	34	1020	240.86			12	34	240.86	1020	*
1629289400	Kim	Yuhee	Lemon Grove	CA	6	Family Practice	S	Paroxetine Hcl	Paroxetine Hcl	13	13	390	84.19		*					*
1629290440	Geier	Allison	Watertown	SD	46	Family Practice	S	Paroxetine Hcl	Paroxetine Hcl	25	43	1260	208.06			25	43	208.06	1260	*
1629290457	Horn	Jessica	Watertown	SD	46	Family Practice	S	Paroxetine Hcl	Paroxetine Hcl	26	40	1200	1505.4		#					*
1629293055	Dorrity	Renae	Saint Michael	MN	27	Family Practice	S	Paroxetine Hcl	Paroxetine Hcl	20	34	1020	260.91		#					*
1629293220	Carazo	Elizabeth	Philadelphia	PA	42	Internal Medicine	S	Paroxetine Hcl	Paroxetine Hcl	21	25	750	256.43		#					*
1629295571	Kao	Wei	Ronkonkoma	NY	36	Internal Medicine	S	Paroxetine Hcl	Paroxetine Hcl	61	109	3258	1038.24	15	#					#
1629295738	Dunnebacke	Robert	Jackson	TN	47	Internal Medicine	S	Paroxetine Hcl	Paroxetine Hcl	59	73	2183	548.32		#					*
1629296223	Iqbal	Amjad	Poughkeepsie	NY	36	Internal Medicine	S	Paroxetine Hcl	Paroxetine Hcl	18	18	537	1457.37		#					*
1629296298	Owens	Matthew	Lima	OH	39	Physical Medicine and Rehabilitation	S	Paroxetine Hcl	Paroxetine Hcl	13	13	350	99.69			0	0	0	0	#
1629296751	Olson	Sonja	Seattle	WA	53	Family Practice	S	Paroxetine Hcl	Paroxetine Hcl	12	12	360	121.2			0	0	0	0	#
1629297437	Schrader	Annamarie	Orwell	VT	50	Certified Clinical Nurse Specialist	S	Paroxetine Hcl	Paroxetine Hcl	14	14	420	69.71		*					*
1629299680	Meier	John	Raleigh	NC	37	Internal Medicine	S	Paroxetine Hcl	Paroxetine Hcl	13	21	630	110.78			13	21	110.78	630	*
1629300256	Colon-Cartagena	Wanda	Springfield	MA	25	Geriatric Medicine	S	Paroxetine Hcl	Paroxetine Hcl	15	15	450	115.59		#					*
1629300710	Curry	Sheila	Campbellsville	KY	21	Nurse Practitioner	S	Paroxetine Hcl	Paroxetine Hcl	38	48	1440	531.8			23	23	252.21	690	*
1629301106	Sluder	Vanessa	Hernando	MS	28	Nurse Practitioner	S	Paroxetine Hcl	Paroxetine Hcl	22	44	1320	203.67		#					*
1629301718	Jacobs	Rena	Durham	CT	9	Physician Assistant	S	Paroxetine Hcl	Paroxetine Hcl	36	48	1440	236.66		#					*
1629305479	Stone	Michael	Norwalk	CA	6	Emergency Medicine	S	Paroxetine Hcl	Paroxetine Hcl	11	11	330	62.08			11	11	62.08	330	*
1629306139	Wigfall	Marshall	Chesterfield	VA	51	Nurse Practitioner	S	Paroxetine Hcl	Paroxetine Hcl	31	39	1160	524.07		*					*
1629309398	Weissman-Ward	Alann	Portland	OR	41	Family Practice	S	Paroxetine Hcl	Paroxetine Hcl	18	36	1080	164.59		*					*
1629312483	Norton	Evelyn	Midlothian	IL	17	Nurse Practitioner	S	Paroxetine Hcl	Paroxetine Hcl	16	16	480	173.7			16	16	173.7	480	*
1629317466	Beemer	Margo	Albion	ME	23	Nurse Practitioner	S	Paroxetine Hcl	Paroxetine Hcl	58	99.6	2987	714.87	14		31	54	367	1620	*
1629318191	Duvall	Alexandra	Hiawassee	GA	13	Physician Assistant	S	Paroxetine Hcl	Paroxetine Hcl	12	28	840	165.65		*					*
1629318324	Blair	Heather	Clintwood	VA	51	Nurse Practitioner	S	Paroxetine Hcl	Paroxetine Hcl	27	39	1170	307.54		*					*
1629323365	Lance	Ashley	St Joseph	MO	29	Nurse Practitioner	S	Paroxetine Hcl	Paroxetine Hcl	17	25	750	118.33		#					*
1629326293	Sylvia	Gregory	Brooksville	FL	12	Physician Assistant	S	Paroxetine Hcl	Paroxetine Hcl	45	89	2670	430.39	11	#					*
1629326970	Frederick	Murielle	Brooklyn	NY	36	Nurse Practitioner	S	Paroxetine Hcl	Paroxetine Hcl	22	28	824	119.43		#					*
1629327234	Mills	Rhonda	Englewood	OH	39	Nurse Practitioner	S	Paroxetine Hcl	Paroxetine Hcl	38	74	2220	689.97			38	74	689.97	2220	*
1629327960	Tew	Vicki	Marianna	FL	12	Nurse Practitioner	S	Paroxetine Hcl	Paroxetine Hcl	34	44	1320	927.4			15	23	136.85	690	*
1629329537	Carpenter	Stephanie	Lewiston	ID	16	Nurse Practitioner	S	Paroxetine Hcl	Paroxetine Hcl	33	55	1616	504.47		*					*
1629329727	Gruber	Leah	Sanford	NC	37	Physician Assistant	S	Paroxetine Hcl	Paroxetine Hcl	15	15	450	65.14		*					*
1629331616	Burke	Johanna	Worcester	MA	25	Psychiatry	S	Paroxetine Hcl	Paroxetine Hcl	22	44	1320	278.09		#					*
1629332911	Chestnut	Ledy	Myrtle Beach	SC	45	Physician Assistant	S	Paroxetine Hcl	Paroxetine Hcl	13	21	630	149.01		*					*
1629333547	Donthi Reddy	Srinivasa Reddy	Midland	TX	48	Psychiatry & Neurology	T	Paroxetine Hcl	Paroxetine Hcl	16	16	480	114.65			0	0	0	0	#
1629333950	Verma	Chittranjan	Oklahoma City	OK	40	Psychiatry & Neurology	T	Paroxetine Hcl	Paroxetine Hcl	12	12	360	69.81			0	0	0	0	#
1629335047	Trout-Baron	Melissa	Cape May Court House	NJ	34	Nurse Practitioner	S	Paroxetine Hcl	Paroxetine Hcl	11	17	490	193.12			11	17	193.12	490	*
1629335609	Lockett	Renee	Kalamazoo	MI	26	Nurse Practitioner	S	Paroxetine Hcl	Paroxetine Hcl	92	100.4	2966	796.56			57	65.2	461.37	1911	*
1629342910	Gunther	Melissa	Salisbury	MD	24	Physician Assistant	S	Paroxetine Hcl	Paroxetine Hcl	28	53	1590	259.99			28	53	259.99	1590	*
1629345848	Al-Raie	Mohammad	Albuquerque	NM	35	Physician Assistant	S	Paroxetine Hcl	Paroxetine Hcl	13	31.1	932	316.46		*					*
1629347026	Stradley	Juliana	Fort Pierce	FL	12	Nurse Practitioner	S	Paroxetine Hcl	Paroxetine Hcl	13	13	390	85.02			0	0	0	0	#
1629348966	Gitte	Sara	Summerfield	FL	12	Geriatric Medicine	S	Paroxetine Hcl	Paroxetine Hcl	21	61	1830	306.12		#					*
1629350269	Cole	Jonathan	Mason	OH	39	Psychiatry	S	Paroxetine Hcl	Paroxetine Hcl	18	18	540	2187.54			0	0	0	0	#
1629351176	Held	Karen	York	PA	42	Nurse Practitioner	S	Paroxetine Hcl	Paroxetine Hcl	51	59	1770	1064.2			38	46	922.38	1380	*
1629354121	Hoke	Jami	Salem	OR	41	Physician Assistant	S	Paroxetine Hcl	Paroxetine Hcl	17	25	750	182.71			17	25	182.71	750	*
1629354170	Pinette	Kenneth	Amesbury	MA	25	Nurse Practitioner	S	Paroxetine Hcl	Paroxetine Hcl	20	26	750	169.97		*					*
1629355516	Thompson	Christina	Bowling Green	KY	21	Nurse Practitioner	S	Paroxetine Hcl	Paroxetine Hcl	34	34	985	311.17		*					*
1629356795	Bucello	Margaret	Buffalo	NY	36	Nurse Practitioner	S	Paroxetine Hcl	Paroxetine Hcl	21	23	690	140.89			0	0	0	0	#
1629358593	Gilliland	Diane	Findlay	OH	39	Nurse Practitioner	S	Paroxetine Hcl	Paroxetine Hcl	21	29	870	2165.37		#					*
1629358734	Goheen	Katharine	Martinez	CA	6	Family Practice	S	Paroxetine Hcl	Paroxetine Hcl	17	27	810	228.08			17	27	228.08	810	*
1629359260	Mckinney	Paula	Paris	TX	48	Nurse Practitioner	S	Paroxetine Hcl	Paroxetine Hcl	35	49	1470	1083.37		#					*
1629361183	Strite	Darlys	Romney	WV	54	Nurse Practitioner	S	Paroxetine Hcl	Paroxetine Hcl	35	47	1371	1051.9		#					*
1629365051	Stubblefield	Lindsay	Tazewell	TN	47	Nurse Practitioner	S	Paroxetine Hcl	Paroxetine Hcl	27	33	990	1440.23	11	#					*
1629365572	Kraft	Joel	Grove	OK	40	Family Practice	S	Paroxetine Hcl	Paroxetine Hcl	23	26	780	186.19		#					*
1629365598	Eren	Kathryn	Wenatchee	WA	53	Family Practice	S	Paroxetine Hcl	Paroxetine Hcl	21	21	630	633.7			21	21	633.7	630	*
1629366380	Florentin Rodriguez	Diego	Grants	NM	35	Internal Medicine	S	Paroxetine Hcl	Paroxetine Hcl	12	30	900	140.98			12	30	140.98	900	*
1629367602	Ogidan	Patrick	Houston	TX	48	Internal Medicine	S	Paroxetine Hcl	Paroxetine Hcl	24	56	1680	684.45	12		13	27	201.86	810	*
1629367685	Piper	Kevin	Fort Collins	CO	8	Family Practice	S	Paroxetine Hcl	Paroxetine Hcl	13	16	428	63.43			13	16	63.43	428	*
1629367727	Shtymak	Anna	Nebo	NC	37	Physician Assistant	S	Paroxetine Hcl	Paroxetine Hcl	31	47	1410	276.73		#					*
1629369673	Mcgrew	Marchelle	Belle Vernon	PA	42	Nurse Practitioner	S	Paroxetine Hcl	Paroxetine Hcl	11	17	510	119.25			0	0	0	0	#
1629370077	Jeffery	Vicki	Louisville	KY	21	Nurse Practitioner	S	Paroxetine Hcl	Paroxetine Hcl	31	36	1080	227.86	12		16	18	80.25	540	*
1629370291	Boggs	Amy	Norman	OK	40	Nurse Practitioner	S	Paroxetine Hcl	Paroxetine Hcl	41	49	1470	538.17			25	33	413.73	990	*
1629370895	Tarpley	Annette	Roanoke	VA	51	Nurse Practitioner	S	Paroxetine Hcl	Paroxetine Hcl	19	19	570	117.3		*					*
1629372974	Corbett	Elizabeth	Raleigh	NC	37	Nurse Practitioner	S	Paroxetine Hcl	Paroxetine Hcl	26	38	1140	220.97			26	38	220.97	1140	*
1629373717	Crompton	Maria	Pittsburg	TX	48	Family Practice	S	Paroxetine Hcl	Paroxetine Hcl	16	26	780	147.33		*					*
1629375092	Pitts	Stephanie	Flat Rock	NC	37	Nurse Practitioner	S	Paroxetine Hcl	Paroxetine Hcl	12	12	360	138.8			12	12	138.8	360	*
1629375928	Medina	Lorena	Pharr	TX	48	Physician Assistant	S	Paroxetine Hcl	Paroxetine Hcl	12	14	420	53.68		*					*
1629377015	Engel	Bethany	Muncy	PA	42	Physician Assistant	S	Paroxetine Hcl	Paroxetine Hcl	59	73	2190	406.87			31	41	238.02	1230	*
1629378831	Fields	Jessica	Washington	GA	13	Physician Assistant	S	Paroxetine Hcl	Paroxetine Hcl	82	102.2	3044	3361.23	15		36	46	324.44	1380	*
1629380639	Jones	Candice	Henderson	TN	47	Family Practice	S	Paroxetine Hcl	Paroxetine Hcl	59	79.1	2310	483.95	13	#					#
1629380753	Pearson	Erich	Ellijay	GA	13	Internal Medicine	S	Paroxetine Hcl	Paroxetine Hcl	13	13	375	117.08		#					*
1629381363	Mehta	Dharmesh	Mayfield Village	OH	39	Internal Medicine	S	Paroxetine Hcl	Paroxetine Hcl	23	23	543	244.17		#					*
1629383344	Blinder	Alla	Citrus Heights	CA	6	Internal Medicine	S	Paroxetine Hcl	Paroxetine Hcl	66	111	3327	795.16	15		54	88	670.12	2637	*
1629384136	Jalil	Yousaf	Macomb	IL	17	Internal Medicine	S	Paroxetine Hcl	Paroxetine Hcl	13	21	630	80.11			13	21	80.11	630	*
1629384284	Rach	Leslie	Glendale	AZ	4	Nurse Practitioner	S	Paroxetine Hcl	Paroxetine Hcl	33	39	1170	231.81		*					*
1629384409	Wertheim	Raymond	Bethesda	MD	24	Psychiatry	S	Paroxetine Hcl	Paroxetine Hcl	44	45	1350	273.26			0	0	0	0	#
1629386347	Morales	Billy	Campti	LA	22	Nurse Practitioner	S	Paroxetine Hcl	Paroxetine Hcl	21	21	630	106.48			21	21	106.48	630	*
1629387261	Shannon	William	Albuquerque	NM	35	Family Practice	S	Paroxetine Hcl	Paroxetine Hcl	32	65.1	1917	737.16	12	#					#
1629387972	Jones	Catherine	Benton	KY	21	Nurse Practitioner	S	Paroxetine Hcl	Paroxetine Hcl	22	22	660	96.28			22	22	96.28	660	*
1629389184	Mengang	Joelle	Shelby	NC	37	Family Practice	S	Paroxetine Hcl	Paroxetine Hcl	61	73	2190	625.27	13		34	46	382.08	1380	*
1629391321	Soto	Tasha	Aguadilla	PR	72	General Practice	T	Paroxetine Hcl	Paroxetine Hcl	13	13	390	71.12			0	0	0	0	#
1629391883	Dykes	Kimberly	Marianna	FL	12	Nurse Practitioner	S	Paroxetine Hcl	Paroxetine Hcl	27	35	1050	215.94			16	22	137.95	660	*
1629394507	Cook	Michelle	Crewe	VA	51	Nurse Practitioner	S	Paroxetine Hcl	Paroxetine Hcl	37	49	1470	1782.56			14	22	137.28	660	*
1629394788	Milne	Robert	Las Vegas	NV	32	Family Practice	S	Paroxetine Hcl	Paroxetine Hcl	11	11	330	2125.26			11	11	2125.26	330	*
1629395793	Lindower	Julia	Sebring	FL	12	Nurse Practitioner	S	Paroxetine Hcl	Paroxetine Hcl	13	21	630	212.69		*					*
1629395827	Belisle	Jacqueline	Largo	FL	12	Nurse Practitioner	S	Paroxetine Hcl	Paroxetine Hcl	19	51	1530	278.36		#					*
1629395868	Mathew	Annamma	Chicago	IL	17	Nurse Practitioner	S	Paroxetine Hcl	Paroxetine Hcl	14	22	660	93.87			0	0	0	0	#
1629396585	Parvathaneni	Lata	Kettering	OH	39	Family Practice	S	Paroxetine Hcl	Paroxetine Hcl	12	12	360	48			12	12	48	360	*
1629397161	May	Karen	Albuquerque	NM	35	Nurse Practitioner	S	Paroxetine Hcl	Paroxetine Hcl	51	59	1770	339.92			11	11	71.3	330	*
1629398276	Mcalister	Michael	Ashdown	AR	5	Family Practice	S	Paroxetine Hcl	Paroxetine Hcl	55	61	1791	394.57	12		25	29	136.75	831	*
1629398987	Allen	Nathan	Leon	IA	19	Family Practice	S	Paroxetine Hcl	Paroxetine Hcl	24	34	1020	124.35			24	34	124.35	1020	*
1629399951	Bauer	Benjamin	Pawtucket	RI	44	Family Practice	S	Paroxetine Hcl	Paroxetine Hcl	15	32.5	975	852.34		*					*
1629403373	Herman	Michelle	Paris	TX	48	Nurse Practitioner	S	Paroxetine Hcl	Paroxetine Hcl	15	25	750	157.28		*					*
1629405089	Turski	Shelly	Toledo	OH	39	Nurse Practitioner	S	Paroxetine Hcl	Paroxetine Hcl	34	41	1230	366		*					*
1629405691	Anderson	Sarah	La Jolla	CA	6	Nurse Practitioner	S	Paroxetine Hcl	Paroxetine Hcl	15	21	630	214.28			15	21	214.28	630	*
1629408497	Bennett	Sherilyn	Waldron	AR	5	Nurse Practitioner	S	Paroxetine Hcl	Paroxetine Hcl	11	13	390	64.95		*					*
1629408760	Fernandes	Jennifer	Hanover	PA	42	Nurse Practitioner	S	Paroxetine Hcl	Paroxetine Hcl	43	51	1530	1563.72		#					*
1629413091	Dickenson	Mordecia	Bartlett	TN	47	Nurse Practitioner	S	Paroxetine Hcl	Paroxetine Hcl	13	25	750	138.62		*					*
1629413372	Taich	Liliana	Bronx	NY	36	Family Practice	S	Paroxetine Hcl	Paroxetine Hcl	16	22	660	171.48		#					*
1629418215	Ryan	Kathryn	Anchorage	AK	2	Family Practice	S	Paroxetine Hcl	Paroxetine Hcl	24	24	196	77.1			0	0	0	0	#
1629419221	Palacios	Merlyn	Mission	TX	48	Nurse Practitioner	S	Paroxetine Hcl	Paroxetine Hcl	18	44	1320	236.66		#					*
1629419320	Stuart	Jennifer	Largo	FL	12	Family Practice	S	Paroxetine Hcl	Paroxetine Hcl	36	70	2100	405.24	11		36	70	405.24	2100		11
1629471222	Gosine	Kavir	Oakland Park	FL	12	Nurse Practitioner	S	Paroxetine Hcl	Paroxetine Hcl	13	13.2	395	124.01			0	0	0	0	#
1629471727	Kerivan	Felicity	Parker	CO	8	Physician Assistant	S	Paroxetine Hcl	Paroxetine Hcl	11	11	330	105.66		*					*
1629471818	Stankus	Joseph	Gainesville	FL	12	Nurse Practitioner	S	Paroxetine Hcl	Paroxetine Hcl	16	24	720	139.55			16	24	139.55	720	*
1629473624	Useva	Mary	Oswego	NY	36	Physician Assistant	S	Paroxetine Hcl	Paroxetine Hcl	15	15	450	876.05		*					*
1629475660	Gantz	Whitney	Junction City	KS	20	Nurse Practitioner	S	Paroxetine Hcl	Paroxetine Hcl	11	11	330	44		*					*
1629476759	Palmer	Sandra	Alcoa	TN	47	Nurse Practitioner	S	Paroxetine Hcl	Paroxetine Hcl	22	32	960	149.67		*					*
1629477344	Mandap	Lee Bella	Elk Grove	CA	6	Nurse Practitioner	S	Paroxetine Hcl	Paroxetine Hcl	27	29	854	225.45			12	14	99.2	420	*
1629482161	Mcnutt	Chelsea	Du Bois	PA	42	Physician Assistant	S	Paroxetine Hcl	Paroxetine Hcl	33	56	1638	444.4			33	56	444.4	1638	*
1629482716	Al-Ward	Ruaa	Flint	MI	26	Internal Medicine	S	Paroxetine Hcl	Paroxetine Hcl	14	20	584	92.65			0	0	0	0	#
1629485248	Cullers	Justin	Round Rock	TX	48	Nurse Practitioner	S	Paroxetine Hcl	Paroxetine Hcl	28	28	840	1623.24		*					*
1629486923	Matthews	Penny	Shelbyville	TN	47	Nurse Practitioner	S	Paroxetine Hcl	Paroxetine Hcl	26	26	770	149.79		*					*
1629490172	Ayyas	Shadi	Washington	DC	11	Internal Medicine	S	Paroxetine Hcl	Paroxetine Hcl	13	33	990	157.92		*					*
1629499504	Upcraft	Jennifer	Pensacola	FL	12	Nurse Practitioner	S	Paroxetine Hcl	Paroxetine Hcl	45	55	1547	1138.89	17	*					*
1639100043	Sobel	Adam	Philadelphia	PA	42	Internal Medicine	S	Paroxetine Hcl	Paroxetine Hcl	47	55.4	1254	631.28			47	55.4	631.28	1254	*
1639100183	Stang	Patrick	Great Bend	KS	20	Psychiatry	S	Paroxetine Hcl	Paroxetine Hcl	38	38.2	1140	269.5			14	14	84.65	415	*
1639100340	Willis	Jeffery	De Kalb	MS	28	General Practice	S	Paroxetine Hcl	Paroxetine Hcl	18	20	600	81.29		#					*
1639100357	Sadler	Jane	Garland	TX	48	Family Practice	S	Paroxetine Hcl	Paroxetine Hcl	23	37	1110	184.96			23	37	184.96	1110	*
1639100464	Mahan	Kathleen	Lombard	IL	17	Internal Medicine	S	Paroxetine Hcl	Paroxetine Hcl	14	39	1170	138.02		#					*
1639100886	Yuil	Gabriel	Lawrence	MA	25	General Practice	S	Paroxetine Hcl	Paroxetine Hcl	30	48	1416	219.96		#					*
1639101595	Hafeez	Mohammad	Suffern	NY	36	Internal Medicine	S	Paroxetine Hcl	Paroxetine Hcl	14	18	510	180.2			14	18	180.2	510	*
1639101850	Blackwell	Dewey	Hammond	LA	22	Emergency Medicine	S	Paroxetine Hcl	Paroxetine Hcl	12	12	360	84			12	12	84	360	*
1639101934	Sanchez	Francis	West Burlington	IA	19	Psychiatry	S	Paroxetine Hcl	Paroxetine Hcl	82	98.7	2915	2641.46	13		41	57.2	1935.25	1691	*
1639102106	Hershey	Linda	Oklahoma City	OK	40	Neurology	S	Paroxetine Hcl	Paroxetine Hcl	11	21	630	157.74			11	21	157.74	630	*
1639102288	Sarmiento	Ma Cheryl	Greenville	SC	45	Internal Medicine	S	Paroxetine Hcl	Paroxetine Hcl	24	60	1800	292.47		#					*
1639102346	Jandial	Rajnish	Covina	CA	6	Internal Medicine	S	Paroxetine Hcl	Paroxetine Hcl	20	34	1020	1545.01			20	34	1545.01	1020	*
1639102387	Javaheri	Manijeh	Laguna Hills	CA	6	Internal Medicine	S	Paroxetine Hcl	Paroxetine Hcl	13	29	870	124.74			13	29	124.74	870	*
1639102395	Arpon	Dia	Snow Hill	MD	24	Psychiatry	S	Paroxetine Hcl	Paroxetine Hcl	29	29	870	270.15			0	0	0	0	#
1639102502	Hiemstra	John	Lynden	WA	53	Family Practice	S	Paroxetine Hcl	Paroxetine Hcl	21	37	1110	220.81		#					*
1639102528	Schneider	Joseph	Riverside	CA	6	Family Practice	S	Paroxetine Hcl	Paroxetine Hcl	80	110	3300	1101.73	12	#					#
1639102585	Hefner	Richard	Crestwood	KY	21	Family Practice	S	Paroxetine Hcl	Paroxetine Hcl	31	49	1470	1291.13			17	31	1191.86	930	*
1639102593	Saeger	Stephen	Wausau	WI	55	Family Practice	S	Paroxetine Hcl	Paroxetine Hcl	28	38.2	1141	222.99		#					*
1639102619	Snider	Mark	Eugene	OR	41	Nurse Practitioner	S	Paroxetine Hcl	Paroxetine Hcl	22	22	636	182.23			0	0	0	0	#
1639102643	Keul	Thomas	Minneapolis	MN	27	Psychiatry	S	Paroxetine Hcl	Paroxetine Hcl	23	23.2	695	305.33			0	0	0	0	#
1639102718	Beskow	Christian	Naples	FL	12	Family Practice	S	Paroxetine Hcl	Paroxetine Hcl	31	73	2190	420.1			31	73	420.1	2190	*
1639102841	Wren	Kristine	Redfield	SD	46	Family Practice	S	Paroxetine Hcl	Paroxetine Hcl	30	63	1850	294.03		#					*
1639102874	Andaya	Maria Rita	Angola	NY	36	Internal Medicine	S	Paroxetine Hcl	Paroxetine Hcl	19	49	1470	386.66		#					*
1639102916	Zvonar	Kristin	Beaver Falls	PA	42	Internal Medicine	S	Paroxetine Hcl	Paroxetine Hcl	15	27	810	152.5		#					*
1639102924	Kane	Tyra	Frederick	MD	24	Internal Medicine	S	Paroxetine Hcl	Paroxetine Hcl	11	33	990	185.37		*					*
1639103039	Liu	Jonathan	Asheville	NC	37	Family Practice	S	Paroxetine Hcl	Paroxetine Hcl	19	19	363	143.14			19	19	143.14	363	*
1639103211	Cover	Kenneth	Danville	PA	42	Internal Medicine	S	Paroxetine Hcl	Paroxetine Hcl	16	16	464	76.88			16	16	76.88	464	*
1639103484	Shah	Manjula	Beachwood	OH	39	Psychiatry	S	Paroxetine Hcl	Paroxetine Hcl	72	82	2460	518.46			41	41	172.04	1230	*
1639103716	Shah	Nandini	Pleasant Prairie	WI	55	Family Practice	S	Paroxetine Hcl	Paroxetine Hcl	12	30	900	191.11			12	30	191.11	900	*
1639103898	Enad	Teresita	Atwater	CA	6	Internal Medicine	S	Paroxetine Hcl	Paroxetine Hcl	74	94	2820	771.23	11	#					*
1639103930	Morrison	Paul	Henryetta	OK	40	Internal Medicine	S	Paroxetine Hcl	Paroxetine Hcl	65	71	2130	438.41	12		27	33	194.81	990	*
1639104052	Cruikshank	William	South Holland	IL	17	Internal Medicine	S	Paroxetine Hcl	Paroxetine Hcl	17	22	660	127.41			17	22	127.41	660	*
1639104169	Elliott	Kirk	Arnaudville	LA	22	Family Practice	S	Paroxetine Hcl	Paroxetine Hcl	62	62	1860	505.53			62	62	505.53	1860	*
1639104227	Austin	Suzanne	San Jose	CA	6	Nephrology	S	Paroxetine Hcl	Paroxetine Hcl	18	30	891	457.59		*					*
1639104268	Medley	Carol	Hendersonville	TN	47	Nurse Practitioner	S	Paroxetine Hcl	Paroxetine Hcl	19	21.2	632	148.33		*					*
1639104680	Czarsty	Craig	Oakville	CT	9	Family Practice	S	Paroxetine Hcl	Paroxetine Hcl	57	153	4590	1028.07	15	#					#
1639104813	Wells	Terry	Lufkin	TX	48	Family Practice	S	Paroxetine Hcl	Paroxetine Hcl	45	55	1650	236.77			34	44	181.37	1320	*
1639104912	Schneider	Lawrence	St. Francisville	LA	22	Family Practice	S	Paroxetine Hcl	Paroxetine Hcl	17	25	750	180.69		*					*
1639105109	Baghel	Ashok	Cohoes	NY	36	Internal Medicine	S	Paroxetine Hcl	Paroxetine Hcl	28	46	1326	147.88			28	46	147.88	1326	*
1639105117	Durant	Rhonda	Portland	OR	41	Nurse Practitioner	S	Paroxetine Hcl	Paroxetine Hcl	20	52	1559	193.17		*					*
1639105232	Srinivasan	Shilpa	Columbia	SC	45	Psychiatry	S	Paroxetine Hcl	Paroxetine Hcl	16	31	922	190.03			16	31	190.03	922	*
1639105877	Norris	Anne	Philadelphia	PA	42	Infectious Disease	S	Paroxetine Hcl	Paroxetine Hcl	12	12	360	97.46			12	12	97.46	360	*
1639106099	Dwinell	Mark	Farmington	NM	35	Internal Medicine	S	Paroxetine Hcl	Paroxetine Hcl	17	43	1290	257.79			17	43	257.79	1290	*
1639106198	Patel	Mukeshchandra	Apple Valley	CA	6	Cardiology	S	Paroxetine Hcl	Paroxetine Hcl	12	18	540	71.49		*					*
1639106388	Feinman	Gail	Wenatchee	WA	53	Internal Medicine	S	Paroxetine Hcl	Paroxetine Hcl	57	101	3002	594.99	12		44	88	483.06	2638	#
1639106545	Martin	Patricia	Springfield	MA	25	Nurse Practitioner	S	Paroxetine Hcl	Paroxetine Hcl	20	42	1260	1205.14			20	42	1205.14	1260	*
1639106560	Theis	Jennifer	Joplin	MO	29	Nurse Practitioner	S	Paroxetine Hcl	Paroxetine Hcl	13	16	480	113.2		*					*
1639106693	Field	Michelle	Highland Park	IL	17	Psychiatry	S	Paroxetine Hcl	Paroxetine Hcl	24	24	720	143.68			24	24	143.68	720	*
1639106859	Grumberg	Beatrice	Pembroke Pines	FL	12	Internal Medicine	S	Paroxetine Hcl	Paroxetine Hcl	50	83.2	2495	1775.53	13		50	83.2	1775.53	2495		13
1639106883	Meckler	Janet	Delaware	OH	39	Nurse Practitioner	S	Paroxetine Hcl	Paroxetine Hcl	14	24	720	83.89		*					*
1639107113	Taylor	Robert	Slidell	LA	22	Family Practice	S	Paroxetine Hcl	Paroxetine Hcl	24	36	1080	1419.7		#					*
1639107444	Kowalski	Peter	Fort Worth	TX	48	Psychiatry & Neurology	T	Paroxetine Hcl	Paroxetine Hcl	58	88	2640	1521.31	11	#					*
1639107816	Garg	Purnima	Bronx	NY	36	Family Practice	S	Paroxetine Hcl	Paroxetine Hcl	27	27	694	547.49		#					*
1639108343	Dorman	Caroline	Grand Junction	CO	8	Family Practice	S	Paroxetine Hcl	Paroxetine Hcl	26	39	1156	456.36			15	28	369.46	826	*
1639108756	Gaftanyuk	Olga	West Springfield	MA	25	Geriatric Psychiatry	S	Paroxetine Hcl	Paroxetine Hcl	13	17	510	163.8			13	17	163.8	510	*
1639108954	Nelson	Averial	Saint Paul	MN	27	Internal Medicine	S	Paroxetine Hcl	Paroxetine Hcl	36	101	3030	695.78	11		36	101	695.78	3030		11
1639109515	Makhoul	Nicolas	Pleasant Hill	CA	6	Family Practice	S	Paroxetine Hcl	Paroxetine Hcl	25	27	810	164.31			25	27	164.31	810	*
1639109747	Hilger	Terry	Concord	NH	33	Nurse Practitioner	S	Paroxetine Hcl	Paroxetine Hcl	12	12	360	69.49			0	0	0	0	#
1639109994	Lesnoski	Paul	Youngstown	OH	39	Family Practice	S	Paroxetine Hcl	Paroxetine Hcl	33	55.3	1610	645.68			33	55.3	645.68	1610	*
1639110257	Ward	Mark	Morro Bay	CA	6	Family Practice	S	Paroxetine Hcl	Paroxetine Hcl	103	113	1551	501.58			92	102	453.18	1221	*
1639110331	Erickson	Kenneth	Corvallis	OR	41	Psychiatry	S	Paroxetine Hcl	Paroxetine Hcl	40	44	1300	267.65		#					*
1639110620	Pace	Leonard	Brooklyn	NY	36	Neurology	S	Paroxetine Hcl	Paroxetine Hcl	27	27	810	288.32			27	27	288.32	810	*
1639110687	Semones	Charles	Clinton	IL	17	Emergency Medicine	S	Paroxetine Hcl	Paroxetine Hcl	127	129	3660	1035.9	24		95	97	850.26	2700	#
1639110752	Hartman	Richard	Oklahoma City	OK	40	Psychiatry	S	Paroxetine Hcl	Paroxetine Hcl	28	28	780	274.62		#					*
1639111008	Parsons	Julian	West Hartford	CT	9	Internal Medicine	S	Paroxetine Hcl	Paroxetine Hcl	54	96	2880	4971.18	14		41	73	4802.14	2190	#
1639111503	Osborne	Cynthia	Dallas	TX	48	Medical Oncology	S	Paroxetine Hcl	Paroxetine Hcl	11	11	330	73.52			11	11	73.52	330	*
1639111586	Medrano	Miguel	Benton City	WA	53	Physician Assistant	S	Paroxetine Hcl	Paroxetine Hcl	11	11	330	124.45		*					*
1639112139	Turner	Ernest	Smyrna	TN	47	Pediatric Medicine	S	Paroxetine Hcl	Paroxetine Hcl	110	111.4	2805	1133.44	15		110	111.4	1133.44	2805		15
1639112295	Jones	F	West Burlington	IA	19	Psychiatry & Neurology	T	Paroxetine Hcl	Paroxetine Hcl	88	88	2632	1766.31	11		51	51	285.68	1522	*
1639112360	Maionchi	Gail	Minneapolis	MN	27	Nurse Practitioner	S	Paroxetine Hcl	Paroxetine Hcl	12	12	246	73.2		*					*
1639112840	Semelka	Michael	Norvelt	PA	42	Emergency Medicine	S	Paroxetine Hcl	Paroxetine Hcl	28	40	1200	235.39		#					*
1639112956	Ortiz Matos	Luis	Corozal	PR	72	General Practice	S	Paroxetine Hcl	Paroxetine Hcl	23	23	690	408.26		*					*
1639113020	Sullivan	James	Providence	RI	44	Neurology	S	Paroxetine Hcl	Paroxetine Hcl	14	14	420	70.9			14	14	70.9	420	*
1639113103	Schudy	Martin	Springfield	MO	29	Internal Medicine	S	Paroxetine Hcl	Paroxetine Hcl	75	135	4050	752.44	14	#					#
1639113145	Peterson	James	Cedar Falls	IA	19	Family Practice	S	Paroxetine Hcl	Paroxetine Hcl	31	45	1350	248.53			31	45	248.53	1350	*
1639113517	Webster	Robert	Binghamton	NY	36	Psychiatry	S	Paroxetine Hcl	Paroxetine Hcl	11	19.4	581	214.07			0	0	0	0	#
1639113590	Bindal	Vandana	Beaverton	OR	41	Internal Medicine	S	Paroxetine Hcl	Paroxetine Hcl	18	50	1500	1475.39		*					*
1639113616	Campbell	Kelli	Kennewick	WA	53	Nurse Practitioner	S	Paroxetine Hcl	Paroxetine Hcl	15	17	508	170.64		*					*
1639113780	Witherell	James	Pomeroy	OH	39	General Practice	S	Paroxetine Hcl	Paroxetine Hcl	41	55	1650	373.77		#					*
1639113970	Dara	Anil	Humble	TX	48	Internal Medicine	S	Paroxetine Hcl	Paroxetine Hcl	19	31	930	504.7			19	31	504.7	930	*
1639114465	Moss	Roger	Decatur	AL	1	Family Practice	S	Paroxetine Hcl	Paroxetine Hcl	23	56.9	1707	1641.81		#					*
1639114499	Wagstaff	Brian	West Palm Beach	FL	12	General Practice	S	Paroxetine Hcl	Paroxetine Hcl	13	13	362	204.64			13	13	204.64	362	*
1639114721	Seshadri	Kala	Port Charlotte	FL	12	Internal Medicine	S	Paroxetine Hcl	Paroxetine Hcl	41	71	2130	531.51		#					*
1639115082	Long	Thomas	Asheville	NC	37	Family Practice	S	Paroxetine Hcl	Paroxetine Hcl	45	45	1296	377.27			45	45	377.27	1296	*
1639115165	Thelen	Maria	Saint Johns	MI	26	Physician Assistant	S	Paroxetine Hcl	Paroxetine Hcl	35	59	1770	6766.44			11	21	1163.23	630	*
1639115397	Hanna	Youssef	Port Huron	MI	26	Hematology/Oncology	S	Paroxetine Hcl	Paroxetine Hcl	12	12	360	71.06			12	12	71.06	360	*
1639115561	Jhaver	Megan	Chandler	AZ	4	Internal Medicine	S	Paroxetine Hcl	Paroxetine Hcl	56	96	2851	578.86	14		56	96	578.86	2851		14
1639116262	Rodriguez	Oscar	Salinas	PR	72	General Practice	T	Paroxetine Hcl	Paroxetine Hcl	11	15	450	92.65			11	15	92.65	450	*
1639116395	Schaer	Teresa	Dayton	NJ	34	Geriatric Medicine	S	Paroxetine Hcl	Paroxetine Hcl	16	26	780	169.69			16	26	169.69	780	*
1639116437	Ekelman	Seymour	Eastpointe	MI	26	Geriatric Medicine	S	Paroxetine Hcl	Paroxetine Hcl	19	23	690	135.78		*					*
1639116569	Palladino	Nicholas	Sicklerville	NJ	34	Internal Medicine	S	Paroxetine Hcl	Paroxetine Hcl	59	71	2122	2495.61	11		59	71	2495.61	2122		11
1639116601	Rao	Srinivasa	Parsippany	NJ	34	Psychiatry	S	Paroxetine Hcl	Paroxetine Hcl	18	30.5	900	240.49		#					*
1639116650	Weisberg	Robert	Narberth	PA	42	Family Practice	S	Paroxetine Hcl	Paroxetine Hcl	47	47	1340	1996.4			31	31	1836.35	892	*
1639116767	Warsing	Jodie	Granite City	IL	17	Certified Clinical Nurse Specialist	S	Paroxetine Hcl	Paroxetine Hcl	53	55	1642	470.79		*					*
1639117054	Mangrich Hickman	Elizabeth	Solon	IA	19	Family Practice	S	Paroxetine Hcl	Paroxetine Hcl	57	63	1154	251.87			57	63	251.87	1154	*
1639117591	Luciuk	James	Towson	MD	24	Nurse Practitioner	S	Paroxetine Hcl	Paroxetine Hcl	69	69.8	1916	992.28			0	0	0	0	#
1639117740	Faber	David	Pelham	AL	1	Psychiatry	S	Paroxetine Hcl	Paroxetine Hcl	28	36	1080	1106.01			0	0	0	0	#
1639117823	Hales	Reid	Salt Lake City	UT	49	Internal Medicine	S	Paroxetine Hcl	Paroxetine Hcl	31	81	2430	435.59			31	81	435.59	2430	*
1639117963	Bass	Janice	Manchester	TN	47	Nurse Practitioner	S	Paroxetine Hcl	Paroxetine Hcl	37	61	1830	398.98			19	37	254.41	1110	*
1639118102	Mann	John	Dunn	NC	37	Family Practice	S	Paroxetine Hcl	Paroxetine Hcl	20	20	600	106.95			20	20	106.95	600	*
1639118136	Diaz	Franklin	Rio Grande	PR	72	Psychiatry & Neurology	T	Paroxetine Hcl	Paroxetine Hcl	161	163	4887	1476.81	42		23	23	537.5	690	*
1639118284	Denen	Mickey	Dayton	OH	39	Internal Medicine	S	Paroxetine Hcl	Paroxetine Hcl	20	55	1650	295.16		#					*
1639118383	Brady	John	Newport News	VA	51	Family Practice	S	Paroxetine Hcl	Paroxetine Hcl	15	39	1170	194.95			15	39	194.95	1170	*
1639118409	Ivker	Joshua	Birmingham	AL	1	Internal Medicine	S	Paroxetine Hcl	Paroxetine Hcl	25	49	1470	1588.81			25	49	1588.81	1470	*
1639118458	Chlebowski	James	Selinsgrove	PA	42	Family Practice	S	Paroxetine Hcl	Paroxetine Hcl	36	68	2040	432.89			18	42	205.73	1260	*
1639118557	Flesher	Amanda	Parkersburg	WV	54	Physician Assistant	S	Paroxetine Hcl	Paroxetine Hcl	177	177.1	5281	3009.89	22		28	28	146.12	840	*
1639118581	Rice	Natalie	Danielsville	PA	42	Family Practice	S	Paroxetine Hcl	Paroxetine Hcl	23	47	1410	188.69			23	47	188.69	1410	*
1639118797	Erdman, Jr	Kenneth	Mifflintown	PA	42	Family Practice	S	Paroxetine Hcl	Paroxetine Hcl	17	25	750	91.62			17	25	91.62	750	*
1639118839	Kolbe	Robert	Bremen	IN	18	Family Practice	S	Paroxetine Hcl	Paroxetine Hcl	56	90	2480	2414.32			56	90	2414.32	2480	*
1639119225	Laverdure	Adrienne	Lac Du Flambeau	WI	55	Family Practice	S	Paroxetine Hcl	Paroxetine Hcl	23	27	703	1188.89		#					*
1639119308	Cintron	Alex	San Juan	PR	72	General Practice	S	Paroxetine Hcl	Paroxetine Hcl	35	37	1110	239.85			23	25	161.53	750	*
1639119340	Carrasquillo Rodriguez	Haidy	Rio Piedras	PR	72	General Practice	S	Paroxetine Hcl	Paroxetine Hcl	23	25	744	1111.84			23	25	1111.84	744	*
1639119621	Grobman	Craig	Great Neck	NY	36	Internal Medicine	S	Paroxetine Hcl	Paroxetine Hcl	17	49	1470	282.2		*					*
1639119696	Gonzalez	Luis	Bayamon	PR	72	Psychiatry	S	Paroxetine Hcl	Paroxetine Hcl	126	127	3795	2026.09	24		28	28	163.34	840	*
1639119837	Goldman	Stephen	New Port Richey	FL	12	Cardiology	S	Paroxetine Hcl	Paroxetine Hcl	19	43	1260	301.13		#					*
1639119860	Van Ravesteyn	Jan	Concord	NC	37	Family Practice	S	Paroxetine Hcl	Paroxetine Hcl	22	40	1200	987.18		#					*
1639119894	Aftab	Syed	Jasper	AL	1	Psychiatry	S	Paroxetine Hcl	Paroxetine Hcl	81	95	2657	2007.83	16		16	22	1605.06	634	*
1639119936	Fox	Sarah	Mineral Point	WI	55	Family Practice	S	Paroxetine Hcl	Paroxetine Hcl	16	48	1440	250.62			16	48	250.62	1440	*
1639120256	Woodall	John	Anderson	IN	18	Family Practice	S	Paroxetine Hcl	Paroxetine Hcl	76	154	4620	1700.13	16		52	104	1362.73	3120	#
1639120462	Ranalli	Jeffery	Stratford	NJ	34	Internal Medicine	S	Paroxetine Hcl	Paroxetine Hcl	43	69	2070	517.65		#					*
1639120538	Lawrence	Landau	Tubac	AZ	4	Family Practice	S	Paroxetine Hcl	Paroxetine Hcl	15	15	448	110.56			15	15	110.56	448	*
1639120769	St George	Teresa	Hibbing	MN	27	Family Practice	S	Paroxetine Hcl	Paroxetine Hcl	30	62	1806	236.15		#					*
1639120785	De Ramos	David	Bloomingdale	IL	17	Family Practice	S	Paroxetine Hcl	Paroxetine Hcl	15	35	1050	262.26			15	35	262.26	1050	*
1639120801	Kosek	Peter	Eugene	OR	41	Interventional Pain Management	S	Paroxetine Hcl	Paroxetine Hcl	22	22	660	117.97		*					*
1639120900	Boillot	Dominique	San Jose	CA	6	Family Practice	S	Paroxetine Hcl	Paroxetine Hcl	12	28	840	161.37			12	28	161.37	840	*
1639121056	Wheeler	Kate	Atlanta	GA	13	Endocrinology	S	Paroxetine Hcl	Paroxetine Hcl	12	12	360	43.1			12	12	43.1	360	*
1639121239	Payne	Dayton	Hickory	NC	37	Rheumatology	S	Paroxetine Hcl	Paroxetine Hcl	47	47	1410	323.7			26	26	189.91	780	*
1639121247	Gant	Elizabeth	Garden City	KS	20	Nurse Practitioner	S	Paroxetine Hcl	Paroxetine Hcl	23	33.4	1002	226.66		*					*
1639121262	Pash	Christopher	Largo	MD	24	Internal Medicine	S	Paroxetine Hcl	Paroxetine Hcl	25	53.2	1597	453.36			14	42	384.67	1260	*
1639121429	Hill	Joanne	Brookfield	WI	55	Family Practice	S	Paroxetine Hcl	Paroxetine Hcl	11	29	870	1517.29		*					*
1639121452	Calderone	Joseph	Elmira	NY	36	Gastroenterology	S	Paroxetine Hcl	Paroxetine Hcl	18	54	1620	175.31			18	54	175.31	1620	*
1639121486	Lizarraga	Miguel	Sacramento	CA	6	Family Practice	S	Paroxetine Hcl	Paroxetine Hcl	19	25	750	109.22		#					*
1639121643	Nemade	Sandhya	Fort Lauderdale	FL	12	Internal Medicine	S	Paroxetine Hcl	Paroxetine Hcl	17	37	1110	224.21			17	37	224.21	1110	*
1639121700	Lombardo	Kathryn	Rochester	MN	27	Psychiatry	S	Paroxetine Hcl	Paroxetine Hcl	39	83	2490	604.05		#					*
1639121833	Ahmed	Mujahed	West Palm Beach	FL	12	Internal Medicine	S	Paroxetine Hcl	Paroxetine Hcl	18	31	930	187.14		*					*
1639121882	Kolenich	Diane	Benton	KY	21	Nurse Practitioner	S	Paroxetine Hcl	Paroxetine Hcl	11	11	330	42.72			11	11	42.72	330	*
1639121957	Kidd	Lawrence	Lawrence	MA	25	Internal Medicine	S	Paroxetine Hcl	Paroxetine Hcl	31	43	1290	172.74		#					*
1639121981	Ter-Zakarian	Hovanes	Los Angeles	CA	6	Family Practice	S	Paroxetine Hcl	Paroxetine Hcl	118	118	3540	599.63	12		118	118	599.63	3540		12
1639122112	Memar-Zia	Abdol	Simi Valley	CA	6	Internal Medicine	S	Paroxetine Hcl	Paroxetine Hcl	147	258.4	7750	3052.28	33		134	245	3007.08	7349	#
1639122245	Du	Beth	Richmond	VA	51	Internal Medicine	S	Paroxetine Hcl	Paroxetine Hcl	47	81	2430	605.68			47	81	605.68	2430	*
1639122302	Justesen	Anthony	Lacygne	KS	20	Family Practice	S	Paroxetine Hcl	Paroxetine Hcl	40	66	1980	455.67			29	55	369.57	1650	*
1639122351	Suchman	Steven	Thousand Oaks	CA	6	Family Practice	S	Paroxetine Hcl	Paroxetine Hcl	12	12	360	83.64			12	12	83.64	360	*
1639122401	Perez	Waldemar	Mayaguez	PR	72	General Practice	S	Paroxetine Hcl	Paroxetine Hcl	57	57	1710	1140.42		#					*
1639122492	Goldberg	Todd	Charleston	WV	54	Geriatric Medicine	S	Paroxetine Hcl	Paroxetine Hcl	13	13	367	325.66			13	13	325.66	367	*
1639122575	Batlle	Jose	New York	NY	36	Internal Medicine	S	Paroxetine Hcl	Paroxetine Hcl	41	45	1350	275.78		#					*
1639122583	Antony	Jerome	Chicago	IL	17	Internal Medicine	S	Paroxetine Hcl	Paroxetine Hcl	24	24	720	196.36		#					*
1639122625	Katzen	Kevin	Grand Prairie	TX	48	Family Practice	S	Paroxetine Hcl	Paroxetine Hcl	14	34	1020	134.67			14	34	134.67	1020	*
1639122633	Kapoor	Alka	Saint Louis	MO	29	Internal Medicine	S	Paroxetine Hcl	Paroxetine Hcl	52	52	1323	2213.28			36	36	456.44	903	*
1639122815	Asuncion	Ranilo	Valencia	CA	6	Internal Medicine	S	Paroxetine Hcl	Paroxetine Hcl	16	24.2	725	146.31			16	24.2	146.31	725	*
1639122831	Douglas	Anthony	Maitland	FL	12	Internal Medicine	S	Paroxetine Hcl	Paroxetine Hcl	21	41	1230	230.2			21	41	230.2	1230	*
1639122922	Good	Robert	Mattoon	IL	17	Internal Medicine	S	Paroxetine Hcl	Paroxetine Hcl	18	26	780	186.56			18	26	186.56	780	*
1639123029	Goyal	Mitali	Las Vegas	NV	32	Internal Medicine	S	Paroxetine Hcl	Paroxetine Hcl	55	93.3	2799	538.53	14		40	74.3	435.78	2229	*
1639123102	Francis	Elizabeth	Evansville	IN	18	Geriatric Medicine	S	Paroxetine Hcl	Paroxetine Hcl	51	113	3390	711.29	13		38	92	596.62	2760	#
1639123557	Stempky	Gregory	Spring Lake	MI	26	Family Practice	S	Paroxetine Hcl	Paroxetine Hcl	15	27	810	255.5		*					*
1639123573	Mohandas	Arjun	Lockhart	TX	48	Internal Medicine	S	Paroxetine Hcl	Paroxetine Hcl	132	238	7003	3023.4	30		112	180	2723.5	5263	#
1639123847	Krupp	Brandon	Charlestown	RI	44	Psychiatry	S	Paroxetine Hcl	Paroxetine Hcl	180	180	5353	2478.94	18		25	25	192.33	750	*
1639124282	Liebig	Carl	Keyser	WV	54	Family Practice	S	Paroxetine Hcl	Paroxetine Hcl	14	14	420	64.2		*					*
1639124340	Hernandez	Raymond	San Antonio	TX	48	Family Practice	S	Paroxetine Hcl	Paroxetine Hcl	39	77	2310	391.32	12	#					#
1639124399	Zimmerman	Stanley	North Brunswick	NJ	34	Internal Medicine	S	Paroxetine Hcl	Paroxetine Hcl	37	67	2010	458.11		#					*
1639124456	Pirolli	John	Richland	NJ	34	Family Practice	S	Paroxetine Hcl	Paroxetine Hcl	44	76	2280	1757.07			44	76	1757.07	2280	*
1639124563	Mitrani-Sevy	Salomon	Miami	FL	12	General Practice	S	Paroxetine Hcl	Paroxetine Hcl	30	30	900	1059.9			30	30	1059.9	900	*
1639124605	Dipoala	Joseph	Rochester	NY	36	Internal Medicine	S	Paroxetine Hcl	Paroxetine Hcl	33	75	2250	423.43		#					*
1639124639	Galperin	Zhanna	Philadelphia	PA	42	Internal Medicine	S	Paroxetine Hcl	Paroxetine Hcl	43	43	1290	214.01			43	43	214.01	1290	*
1639124894	Cruz-Soto	Aida	Tarrytown	NY	36	Family Practice	S	Paroxetine Hcl	Paroxetine Hcl	28	41	1230	1317.98			28	41	1317.98	1230	*
1639125255	Bhat	Maryann	Dayton	OH	39	Family Practice	S	Paroxetine Hcl	Paroxetine Hcl	26	38	1140	309.86			26	38	309.86	1140	*
1639125354	Leong	Michael	Highland	CA	6	Family Practice	S	Paroxetine Hcl	Paroxetine Hcl	51	57	1710	384.84			51	57	384.84	1710	*
1639125487	Ma	Lisa	Los Angeles	CA	6	Internal Medicine	S	Paroxetine Hcl	Paroxetine Hcl	17	19.2	530	163.87		#					*
1639125495	Henderson	Michael	Oak Ridge	TN	47	Internal Medicine	S	Paroxetine Hcl	Paroxetine Hcl	36	86	2580	537.28	11	#					*
1639125727	Ballard	Noble	Altus	OK	40	Family Practice	S	Paroxetine Hcl	Paroxetine Hcl	34	67	2010	545.1	11	#					*
1639125834	Buehrens	Paul	Kirkland	WA	53	Family Practice	S	Paroxetine Hcl	Paroxetine Hcl	47	99	2958	454.68			47	99	454.68	2958	*
1639125859	Hall	Jennifer	Weaverville	NC	37	Family Practice	S	Paroxetine Hcl	Paroxetine Hcl	14	18	540	149.22		#					*
1639126113	Akkad	Ayman	Lutherville	MD	24	Internal Medicine	S	Paroxetine Hcl	Paroxetine Hcl	33	77	2310	2234.21	11	#					*
1639126162	Gomulka	Kerry	Goshen	NY	36	Physician Assistant	S	Paroxetine Hcl	Paroxetine Hcl	24	38	1140	208.73		#					*
1639126444	Marling	Donna	Greenville	SC	45	Nurse Practitioner	S	Paroxetine Hcl	Paroxetine Hcl	33	39	1170	284.65		*					*
1639126584	Oltyan	Karin	Burien	WA	53	Family Practice	S	Paroxetine Hcl	Paroxetine Hcl	15	19	570	94.81			15	19	94.81	570	*
1639126766	Dayian	Ara	Dallas	TX	48	Family Practice	S	Paroxetine Hcl	Paroxetine Hcl	15	17	510	601.93		*					*
1639126980	Little	Ester	Phoenix	AZ	4	Internal Medicine	S	Paroxetine Hcl	Paroxetine Hcl	11	11	330	56.35			11	11	56.35	330	*
1639127459	Waickus	Cynthia	Worth	IL	17	Family Practice	S	Paroxetine Hcl	Paroxetine Hcl	23	55	1602	278.72		#					*
1639127517	Kisby	Larry	Fremont	NE	31	Physician Assistant	S	Paroxetine Hcl	Paroxetine Hcl	12	12	360	65.32			0	0	0	0	#
1639127525	Reyes-Ayala	Edgardo	Coral Gables	FL	12	Internal Medicine	S	Paroxetine Hcl	Paroxetine Hcl	34	38	1119	550.77			34	38	550.77	1119	*
1639127566	Snyder	Patricia	Atascadero	CA	6	Internal Medicine	S	Paroxetine Hcl	Paroxetine Hcl	12	16	480	77.93			12	16	77.93	480	*
1639127632	O'connor	William	Vacaville	CA	6	Family Practice	S	Paroxetine Hcl	Paroxetine Hcl	16	25	736	169.73		#					*
1639127806	Webb	Thomas	Huntersville	NC	37	Internal Medicine	S	Paroxetine Hcl	Paroxetine Hcl	19	25	750	180.55		*					*
1639127814	O'keeffe	David	Orchard Park	NY	36	Family Practice	S	Paroxetine Hcl	Paroxetine Hcl	27	43	1290	332.1			15	31	154.3	930	*
1639127996	Butler	David	Port Charlotte	FL	12	Family Practice	S	Paroxetine Hcl	Paroxetine Hcl	49	61.3	1835	615.61	11		29	41.2	403.9	1235	*
1639128309	Eldewek	Hiam	Naperville	IL	17	Family Practice	S	Paroxetine Hcl	Paroxetine Hcl	13	29	847	154.62		#					*
1639128424	Stanley	Richard	Lenoir City	TN	47	Family Practice	S	Paroxetine Hcl	Paroxetine Hcl	112	206	6180	1872.17	29		94	188	1751.59	5640	#
1639128937	Lammers	John	Mobile	AL	1	Internal Medicine	T	Paroxetine Hcl	Paroxetine Hcl	25	25	700	1045.5			25	25	1045.5	700	*
1639129026	Pleskova	Irena	Rego Park	NY	36	Hematology/Oncology	S	Paroxetine Hcl	Paroxetine Hcl	12	12	360	77.64			12	12	77.64	360	*
1639129182	Bhat	Saligrama	Port Charlotte	FL	12	Pulmonary Disease	S	Paroxetine Hcl	Paroxetine Hcl	20	30	900	244.47			20	30	244.47	900	*
1639129646	Billman	Tyann	Bronson	MI	26	Physician Assistant	S	Paroxetine Hcl	Paroxetine Hcl	26	50	1500	1129.37		*					*
1639129661	Gupta	Sharad	Lemont	IL	17	Psychiatry	S	Paroxetine Hcl	Paroxetine Hcl	77	78.3	2154	834.9		#					*
1639129976	Connell	Joanne	Langhorne	PA	42	Internal Medicine	S	Paroxetine Hcl	Paroxetine Hcl	32	46	1380	342.32			32	46	342.32	1380	*
1639130040	Fetherston	Michael	Brown Deer	WI	55	Family Practice	S	Paroxetine Hcl	Paroxetine Hcl	59	103	3044	824.84	12		59	103	824.84	3044		12
1639130099	Ross	Gary	Brewer	ME	23	Family Practice	S	Paroxetine Hcl	Paroxetine Hcl	22	34	1020	174.99		*					*
1639130149	Cummings	Michael	Edina	MN	27	Internal Medicine	S	Paroxetine Hcl	Paroxetine Hcl	45	133	3990	473.69	14		45	133	473.69	3990		14
1639130263	Hinton	Paul	O Fallon	MO	29	Internal Medicine	S	Paroxetine Hcl	Paroxetine Hcl	61	71.4	2141	514.64	17		44	50.4	392.47	1511	*
1639130297	Gonzalez	Melva	San Juan	PR	72	Internal Medicine	S	Paroxetine Hcl	Paroxetine Hcl	30	44	1293	1616.42		#					*
1639130503	Frey	Thomas	Myerstown	PA	42	Physician Assistant	S	Paroxetine Hcl	Paroxetine Hcl	30	54	1620	409.05		#					*
1639130693	Buchfuhrer	Mark	Downey	CA	6	Pulmonary Disease	S	Paroxetine Hcl	Paroxetine Hcl	32	62	1860	1533.82		#					*
1639130818	Buckentin	Melanee	Arlington	MN	27	Nurse Practitioner	S	Paroxetine Hcl	Paroxetine Hcl	18	32	960	209.81		#					*
1639130826	Woodworth	Randon	Richfield	MN	27	Family Practice	S	Paroxetine Hcl	Paroxetine Hcl	21	59	1770	293.8		#					*
1639130974	Wilson	Linda	Jacksonville	FL	12	Family Practice	S	Paroxetine Hcl	Paroxetine Hcl	35	63	1890	425.33	14	*					*
1639131014	Peterson	Thomas	Grand Forks	ND	38	Psychiatry	S	Paroxetine Hcl	Paroxetine Hcl	78	92.3	2560	535.03	13		27	41	268.37	1177	*
1639131022	Martin	David	Whiteville	NC	37	Internal Medicine	S	Paroxetine Hcl	Paroxetine Hcl	64	70	2100	484.29			64	70	484.29	2100	*
1639131030	Yellenik	Robert	Mc Kees Rocks	PA	42	Family Practice	S	Paroxetine Hcl	Paroxetine Hcl	21	39	1170	146.08			21	39	146.08	1170	*
1639131329	Carroll	Marc	Groveport	OH	39	Family Practice	S	Paroxetine Hcl	Paroxetine Hcl	112	224.8	6745	2586.84	33		81	173.5	2258.65	5206	#
1639131337	Scheirer	Roy	Tampa	FL	12	Nurse Practitioner	S	Paroxetine Hcl	Paroxetine Hcl	14	24	720	121.42		#					*
1639131642	Briggs	Robert	Tappahannock	VA	51	Family Practice	S	Paroxetine Hcl	Paroxetine Hcl	11	13	369	290.92			11	13	290.92	369	*
1639131691	Dua	Amit	Cumming	GA	13	Internal Medicine	S	Paroxetine Hcl	Paroxetine Hcl	24	32	960	201.26			24	32	201.26	960	*
1639132350	Baugous	Nancy	Lincoln	NE	31	Family Practice	S	Paroxetine Hcl	Paroxetine Hcl	15	43	1290	250.45			15	43	250.45	1290	*
1639132426	Shekari	Tiana	Bethlehem	PA	42	Family Practice	S	Paroxetine Hcl	Paroxetine Hcl	13	13	390	55.81		#					*
1639132632	Shulruff	Larry	Hollywood	FL	12	Internal Medicine	S	Paroxetine Hcl	Paroxetine Hcl	26	56	1680	277.25			26	56	277.25	1680	*
1639132723	Meyer-Ruppel	Anne	Northfield	MN	27	Nurse Practitioner	S	Paroxetine Hcl	Paroxetine Hcl	26	48	1440	235.13		#					*
1639132871	Roman	Frankie	Canton	OH	39	Internal Medicine	S	Paroxetine Hcl	Paroxetine Hcl	24	24	720	225.72			13	13	145.92	390	*
1639132889	Dar	Bushra	Maple Grove	MN	27	Family Practice	S	Paroxetine Hcl	Paroxetine Hcl	21	45	1350	445.67		#					*
1639133192	Isaacson	J Harry	Cleveland	OH	39	Internal Medicine	S	Paroxetine Hcl	Paroxetine Hcl	14	22	660	148.3			14	22	148.3	660	*
1639133226	Lee	Bruce	Calhoun	GA	13	Geriatric Medicine	S	Paroxetine Hcl	Paroxetine Hcl	32	32	448	217.04			32	32	217.04	448	*
1639133234	Prenger	Scott	Westerville	OH	39	Internal Medicine	S	Paroxetine Hcl	Paroxetine Hcl	32	52	1560	246.61		#					*
1639133382	Lombardo	Robert	New York	NY	36	Internal Medicine	S	Paroxetine Hcl	Paroxetine Hcl	17	21	630	121.18			17	21	121.18	630	*
1639133671	Chua Lee	Antonio	Vernon Hills	IL	17	Internal Medicine	S	Paroxetine Hcl	Paroxetine Hcl	19	19	500	426.75			0	0	0	0	#
1639133903	Harter	Christine	Phoenix	AZ	4	Internal Medicine	S	Paroxetine Hcl	Paroxetine Hcl	11	29	870	156.89		*					*
1639134034	Pratt	Elizabeth	South Sioux City	NE	31	Nurse Practitioner	S	Paroxetine Hcl	Paroxetine Hcl	14	14	420	1408.73		*					*
1639134174	Roche	Bertrand	Williamsville	NY	36	Family Practice	S	Paroxetine Hcl	Paroxetine Hcl	14	14	420	85.9			14	14	85.9	420	*
1639134216	Gherlan	Claudiu	Madison	WI	55	Internal Medicine	S	Paroxetine Hcl	Paroxetine Hcl	11	23	690	110.79			11	23	110.79	690	*
1639134372	Salvo	Denise	Lafayette Hill	PA	42	Nurse Practitioner	S	Paroxetine Hcl	Paroxetine Hcl	14	22	660	79.82			14	22	79.82	660	*
1639134430	Burleson	James	Snyder	TX	48	Family Practice	S	Paroxetine Hcl	Paroxetine Hcl	50	91	2718	3616.72		#					*
1639134448	Estep	Carrol	Centerville	OH	39	Family Practice	S	Paroxetine Hcl	Paroxetine Hcl	16	34	1020	444.26			16	34	444.26	1020	*
1639134562	Clemson	Angelique	Lewistown	PA	42	Family Practice	S	Paroxetine Hcl	Paroxetine Hcl	28	44	1320	368.52		#					*
1639134687	Chang	Helen	Mission Viejo	CA	6	Internal Medicine	S	Paroxetine Hcl	Paroxetine Hcl	15	45	1350	299.96			15	45	299.96	1350	*
1639134695	Dixon	James	Atmore	AL	1	General Practice	S	Paroxetine Hcl	Paroxetine Hcl	25	51	1530	268.84		#					*
1639134778	Stern	Philip	Grove City	OH	39	Internal Medicine	S	Paroxetine Hcl	Paroxetine Hcl	89	207	6210	2211.56	23		76	184	2048.34	5520	#
1639134778	Stern	Philip	Grove City	OH	39	Internal Medicine	S	Paxil	Paroxetine Hcl	11	11	330	2544.48			11	11	2544.48	330	*
1639134794	Dahhan	Abdulkader	Harlan	KY	21	Internal Medicine	S	Paroxetine Hcl	Paroxetine Hcl	167	175.4	5236	1287.1	25		83	83.2	687.39	2494		12
1639134885	Trock	Daniel	Williamsville	NY	36	Family Practice	S	Paroxetine Hcl	Paroxetine Hcl	16	28	840	154.52		*					*
1639135056	Ortiz	Jesus	Savannah	GA	13	Psychiatry	S	Paroxetine Hcl	Paroxetine Hcl	11	11	318	88.28			0	0	0	0	#
1639135098	Lee	Amy	Riverside	CA	6	Internal Medicine	S	Paroxetine Hcl	Paroxetine Hcl	12	12	360	56.88			0	0	0	0	#
1639135148	Scott	Karen	Lubbock	TX	48	Family Practice	S	Paroxetine Hcl	Paroxetine Hcl	15	23	690	129.1		*					*
1639135742	Ferres	Angel	Ponce	PR	72	Internal Medicine	S	Paroxetine Hcl	Paroxetine Hcl	12	12	360	64.17			12	12	64.17	360	*
1639135924	Gainey	Tammie	Murphy	NC	37	Nurse Practitioner	S	Paroxetine Hcl	Paroxetine Hcl	11	19	570	129.38		*					*
1639135965	Sweeney	Christopher	Cincinnati	OH	39	Family Practice	S	Paroxetine Hcl	Paroxetine Hcl	76	118	3540	710.44	12	#					#
1639136104	Villar	Vanessa	Elkton	MD	24	Family Practice	S	Paroxetine Hcl	Paroxetine Hcl	14	26	780	449.57			14	26	449.57	780	*
1639136179	Mihelic	Fabian	Knoxville	TN	47	Family Practice	S	Paroxetine Hcl	Paroxetine Hcl	20	28	840	289.8		*					*
1639136328	Steenburg	Paul	Geneva	IN	18	Family Practice	S	Paroxetine Hcl	Paroxetine Hcl	22	36	1064	333.28		#					*
1639136377	Bolt	Thomas	N Charleston	SC	45	Family Practice	S	Paroxetine Hcl	Paroxetine Hcl	15	21	630	217.06			15	21	217.06	630	*
1639136427	Romanoff Rand	Maria	Hyannis	MA	25	Nurse Practitioner	S	Paroxetine Hcl	Paroxetine Hcl	12	18	540	232.74		*					*
1639136492	Robinson	Sharlene	Plantation	FL	12	Internal Medicine	S	Paroxetine Hcl	Paroxetine Hcl	39	52	1560	348.3		#					*
1639136500	Weinstein	Barry	Williamsville	NY	36	Family Practice	S	Paroxetine Hcl	Paroxetine Hcl	35	59	1770	271.19			35	59	271.19	1770	*
1639136542	Hulson	Terrill	Edmond	OK	40	Family Practice	S	Paroxetine Hcl	Paroxetine Hcl	15	37	1110	316.54		#					*
1639136609	Statler	Kristi	Lake City	AR	5	Family Practice	S	Paroxetine Hcl	Paroxetine Hcl	128	136	4058	2151.32	20		54	62	1660.71	1860	*
1639136849	Green	Darrin	Montrose	CO	8	Family Practice	S	Paroxetine Hcl	Paroxetine Hcl	12	30	900	155.27			12	30	155.27	900	*
1639136906	Kiray	Gregory	Indianapolis	IN	18	Internal Medicine	S	Paroxetine Hcl	Paroxetine Hcl	74	127	3810	946.17	20		57	110	760.31	3300	#
1639137359	Graybill	Daniel	Tucson	AZ	4	Internal Medicine	S	Paroxetine Hcl	Paroxetine Hcl	58	96	2862	774.18	14		45	79	716.35	2352	#
1639137417	Brown	Judith	Tucson	AZ	4	Family Practice	S	Paroxetine Hcl	Paroxetine Hcl	23	45	1350	226.73			23	45	226.73	1350	*
1639137482	Mcgown	Steven	Varnville	SC	45	Family Practice	S	Paroxetine Hcl	Paroxetine Hcl	27	30	900	204.21		#					*
1639137698	Blake	Leslie	New Orleans	LA	22	Internal Medicine	S	Paroxetine Hcl	Paroxetine Hcl	14	22	660	128.58			14	22	128.58	660	*
1639137706	Witte	Anthony	Dansville	NY	36	Family Practice	S	Paroxetine Hcl	Paroxetine Hcl	74	76	2280	446.75	11		38	40	176.93	1200	*
1639137862	Croft	Patti	Lynchburg	VA	51	Psychiatry	S	Paroxetine Hcl	Paroxetine Hcl	30	30	848	236.57			0	0	0	0	#
1639137904	Sayadoff-Flaherty	Donna	Nunda	NY	36	Physician Assistant	S	Paroxetine Hcl	Paroxetine Hcl	19	35	1050	185.66		*					*
1639138019	Zoret	Carol	Charlotte	NC	37	Internal Medicine	S	Paroxetine Hcl	Paroxetine Hcl	21	51	1530	438.35			21	51	438.35	1530	*
1639138076	Cohick	Bruce	Harrisburg	PA	42	Family Practice	S	Paroxetine Hcl	Paroxetine Hcl	23	47	1392	270.21			23	47	270.21	1392	*
1639138282	Nudelman	Miroslav	Eastchester	NY	36	Pulmonary Disease	S	Paroxetine Hcl	Paroxetine Hcl	33	35	1027	236.72			33	35	236.72	1027	*
1639138449	Brusch	John	Cambridge	MA	25	Internal Medicine	S	Paroxetine Hcl	Paroxetine Hcl	44	52	1528	364.29		#					*
1639138654	Caro	Sixto	Brooklyn	NY	36	Internal Medicine	S	Paroxetine Hcl	Paroxetine Hcl	35	57	1710	955.68	11		24	38	866.16	1140	*
1639138795	Elliott	Jeffrey	Dothan	AL	1	Internal Medicine	S	Paroxetine Hcl	Paroxetine Hcl	44	93	2790	522.73	15		25	66	330.75	1980	*
1639138829	Larock	Michael	Allentown	PA	42	Internal Medicine	S	Paroxetine Hcl	Paroxetine Hcl	15	23	690	81.34		#					*
1639139231	Jensen	Randall	Waco	TX	48	Family Practice	S	Paroxetine Hcl	Paroxetine Hcl	14	24	720	216.77			14	24	216.77	720	*
1639139306	Lindenbaum	Mark	Bellingham	WA	53	Geriatric Medicine	S	Paroxetine Hcl	Paroxetine Hcl	82	82	2233	1223.88	13	#					#
1639139322	Lis	Steven	Southgate	MI	26	Family Practice	S	Paroxetine Hcl	Paroxetine Hcl	20	26	780	197.08		*					*
1639139389	Plate	Reinold	Owatonna	MN	27	Family Practice	S	Paroxetine Hcl	Paroxetine Hcl	13	33	990	110.37			13	33	110.37	990	*
1639139744	Rincon	Javier	West Allis	WI	55	Family Practice	S	Paroxetine Hcl	Paroxetine Hcl	13	27	810	184.95			0	0	0	0	#
1639139967	Jones	John	Oakland	CA	6	Internal Medicine	S	Paroxetine Hcl	Paroxetine Hcl	19	29	870	224.35			19	29	224.35	870	*
1639140122	Lee	Melissa	Abington	PA	42	Internal Medicine	S	Paroxetine Hcl	Paroxetine Hcl	22	44.1	1273	596.91			22	44.1	596.91	1273	*
1639140353	Ismael	Mohamed	Pittsburgh	PA	42	Psychiatry	S	Paroxetine Hcl	Paroxetine Hcl	115	121	2661	2640.11	11		70	76	2307.23	1331	*
1639140403	Goldman	Jaroslav	Chicago	IL	17	Internal Medicine	S	Paroxetine Hcl	Paroxetine Hcl	112	115	3450	1575.72	16		112	115	1575.72	3450		16
1639140486	Rosenfeld	Howard	Cedarhurst	NY	36	Internal Medicine	S	Paroxetine Hcl	Paroxetine Hcl	17	35	965	393.73		#					*
1639140577	Bharatiya	Purabi	Elizabeth	NJ	34	Psychiatry & Neurology	T	Paroxetine Hcl	Paroxetine Hcl	16	24	720	1250.8		*					*
1639140775	French	Kevin	New Bern	NC	37	Internal Medicine	S	Paroxetine Hcl	Paroxetine Hcl	139	155	2718	2473.59	12		99	115	2259.64	1911	*
1639140890	Rissover	Jay	Cincinnati	OH	39	Internal Medicine	S	Paroxetine Hcl	Paroxetine Hcl	19	54	1620	261.44			19	54	261.44	1620	*
1639141120	Lewis	Stuart	Boynton Beach	FL	12	Internal Medicine	S	Paroxetine Hcl	Paroxetine Hcl	41	65	1950	526.17			41	65	526.17	1950	*
1639141195	Power	Robert	Jefferson City	MO	29	Family Practice	S	Paroxetine Hcl	Paroxetine Hcl	20	34	964	273.63		#					*
1639141492	Lobitz	Mark	Hazleton	PA	42	Family Practice	S	Paroxetine Hcl	Paroxetine Hcl	104	118	3494	1734.21	14		104	118	1734.21	3494		14
1639141666	Clontz	Ted	Charlotte	NC	37	Family Practice	S	Paroxetine Hcl	Paroxetine Hcl	91	99	2811	1034.53	16		67	75	739.07	2091	#
1639141674	Johns	Terrance	Thomasville	NC	37	Internal Medicine	S	Paroxetine Hcl	Paroxetine Hcl	292	388	11600	2951.53	52		232	312	2542.06	9320		40
1639141716	Blum	Barry	Pasadena	CA	6	Internal Medicine	S	Paroxetine Hcl	Paroxetine Hcl	16	28	840	1760.22			16	28	1760.22	840	*
1639142284	Cavaneau	Jerry	Bryant	AR	5	Family Practice	S	Paroxetine Hcl	Paroxetine Hcl	24	38	1140	240.66		#					*
1639142391	Phillips	Eric	Easley	SC	45	Family Practice	S	Paroxetine Hcl	Paroxetine Hcl	29	37	1110	155.15			14	20	80.54	600	*
1639142458	Rowley-Sullivan	Cynthia	Coal Valley	IL	17	Physician Assistant	S	Paroxetine Hcl	Paroxetine Hcl	22	34	988	143.59		#					*
1639142508	Walker	David	Sheridan	WY	56	Internal Medicine	S	Paroxetine Hcl	Paroxetine Hcl	24	33	964	296.9		#					*
1639142524	Miller	Robert	Bartlett	TN	47	Emergency Medicine	S	Paroxetine Hcl	Paroxetine Hcl	26	64	1920	370.94			26	64	370.94	1920	*
1639142805	Hutchison	Lawrence	Dubuque	IA	19	Family Practice	S	Paroxetine Hcl	Paroxetine Hcl	49	61.5	1845	367.46			36	48.5	280.45	1455	*
1639142813	Rao	Yashoda	Pottsville	PA	42	Nephrology	S	Paroxetine Hcl	Paroxetine Hcl	17	33	975	190.57		*					*
1639143019	Willer Sly	Dianne	Bloomington	MN	27	Nurse Practitioner	S	Paroxetine Hcl	Paroxetine Hcl	43	49	1360	403.53			43	49	403.53	1360	*
1639143217	Flemmer	Mark	Norfolk	VA	51	Internal Medicine	S	Paroxetine Hcl	Paroxetine Hcl	12	16	480	142.12			12	16	142.12	480	*
1639143258	Morris	Mary	La Follette	TN	47	Nurse Practitioner	S	Paroxetine Hcl	Paroxetine Hcl	68	110	3300	642.83			45	87	489.55	2610	*
1639143530	Buhay	Carina	San Bernardino	CA	6	Internal Medicine	S	Paroxetine Hcl	Paroxetine Hcl	82	96	2880	743.83			82	96	743.83	2880	*
1639143688	Matushin	Clifford	Princeton	MN	27	Internal Medicine	S	Paroxetine Hcl	Paroxetine Hcl	15	31	930	157.29		#					*
1639144116	Thirumakizhmaran	Uma	Waukesha	WI	55	Internal Medicine	S	Paroxetine Hcl	Paroxetine Hcl	66	135	4035	920.97	14	#					#
1639144363	Bartholomew	Kenneth	Pierre	SD	46	General Practice	S	Paroxetine Hcl	Paroxetine Hcl	13	29	822	113.97			13	29	113.97	822	*
1639144470	Murray	Patrick	Lake Winola	PA	42	Family Practice	S	Paroxetine Hcl	Paroxetine Hcl	64	67	1962	407.29			64	67	407.29	1962	*
1639144611	Derkatz	Danuta	Niagara Falls	NY	36	Internal Medicine	S	Paroxetine Hcl	Paroxetine Hcl	30	50	1500	252.25		#					*
1639144785	Ghazal-Albar	Naman	O Fallon	MO	29	Endocrinology	S	Paroxetine Hcl	Paroxetine Hcl	12	12	360	60.55			12	12	60.55	360	*
1639144819	Randall	Marridee	Albia	IA	19	Family Practice	S	Paroxetine Hcl	Paroxetine Hcl	109	153.3	4533	795.83	20	#					#
1639145113	Florio	Catherine	Branford	CT	9	Nurse Practitioner	S	Paroxetine Hcl	Paroxetine Hcl	54	62	1813	363.77		*					*
1639145188	Findley	Elizabeth	Jackson	MI	26	Nurse Practitioner	S	Paroxetine Hcl	Paroxetine Hcl	50	72	2160	1240.32	11		19	35	319.52	1050	*
1639145212	Steward	Hyun	Monroe	MI	26	Family Practice	S	Paroxetine Hcl	Paroxetine Hcl	25	51	1530	1683.28			25	51	1683.28	1530	*
1639145253	King	Bernardine	Gainesville	GA	13	Cardiology	S	Paroxetine Hcl	Paroxetine Hcl	12	12	360	40.19			12	12	40.19	360	*
1639145402	Wilcox	Rachel	Benson	MN	27	Nurse Practitioner	S	Paroxetine Hcl	Paroxetine Hcl	30	46	1380	216.2			30	46	216.2	1380	*
1639145469	Whitten	Kay	Fort Walton Beach	FL	12	Nurse Practitioner	S	Paroxetine Hcl	Paroxetine Hcl	53	61	1830	770.47		*					*
1639145543	Warren	James	St. Paul	MN	27	Internal Medicine	S	Paroxetine Hcl	Paroxetine Hcl	53	85	2550	736.87		#					*
1639145568	Tecson	Charina	Mesa	AZ	4	Internal Medicine	S	Paroxetine Hcl	Paroxetine Hcl	98	229	6840	1872.26	26	#					#
1639145782	Rubakovic	Svetlana	Rancho Mirage	CA	6	Dermatology	S	Paroxetine Hcl	Paroxetine Hcl	14	20	573	138.97			14	20	138.97	573	*
1639145907	Karam	Michael	Raleigh	NC	37	Internal Medicine	S	Paroxetine Hcl	Paroxetine Hcl	11	11	330	42.91			11	11	42.91	330	*
1639146145	Anderson	Molly	Patagonia	AZ	4	Family Practice	S	Paroxetine Hcl	Paroxetine Hcl	16	20	600	172.75			16	20	172.75	600	*
1639146293	Osehobo	Ehi	Griffin	GA	13	Internal Medicine	S	Paroxetine Hcl	Paroxetine Hcl	55	63	1890	449.93			41	45	301.06	1350	*
1639146368	Couch	Deborah	Maywood	IL	17	Psychiatry	S	Paroxetine Hcl	Paroxetine Hcl	57	63	1890	713.94			25	31	239.2	930	*
1639146657	Marcantonio	Rachael	Canton	MA	25	Geriatric Medicine	S	Paroxetine Hcl	Paroxetine Hcl	25	39	1170	276.77		*					*
1639147036	Harris	David	Sarasota	FL	12	Internal Medicine	S	Paroxetine Hcl	Paroxetine Hcl	27	55	1650	418.66		#					*
1639147218	Owens	Jane	Irvine	KY	21	Nurse Practitioner	S	Paroxetine Hcl	Paroxetine Hcl	11	11	330	95.69			0	0	0	0	#
1639147283	Edwards	Brian	Owensville	MO	29	Family Practice	S	Paroxetine Hcl	Paroxetine Hcl	57	81	2430	2142.87		#					*
1639147309	Virden	Joann	Marion	OH	39	Physician Assistant	S	Paroxetine Hcl	Paroxetine Hcl	13	25	750	846.47			13	25	846.47	750	*
1639147325	Welish	Steven	Teaneck	NJ	34	Cardiology	S	Paroxetine Hcl	Paroxetine Hcl	13	29.5	885	1948.81			13	29.5	1948.81	885	*
1639147408	Sandberg	Chris	St Joseph	MO	29	Family Practice	S	Paroxetine Hcl	Paroxetine Hcl	52	52	1489	430.3			38	38	335.69	1069	*
1639147424	Voskuil	Chad	Wild Rose	WI	55	Family Practice	S	Paroxetine Hcl	Paroxetine Hcl	13	17	510	291.12			13	17	291.12	510	*
1639147507	Doolittle	Jayne	Bethany	MO	29	Nurse Practitioner	S	Paroxetine Hcl	Paroxetine Hcl	18	22	660	79.1		#					*
1639147804	Carrasquillo	Ricardo	Yauco	PR	72	General Practice	S	Paroxetine Hcl	Paroxetine Hcl	33	33	990	183.64		#					*
1639147820	Mills	Marvin	Flintstone	GA	13	Cardiology	S	Paroxetine Hcl	Paroxetine Hcl	25	27	810	1540.96			25	27	1540.96	810	*
1639148091	Schiffman	Melissa	Philadelphia	PA	42	Internal Medicine	S	Paroxetine Hcl	Paroxetine Hcl	17	31	930	309.56			17	31	309.56	930	*
1639148224	Rhoades	Robert	Augusta	GA	13	Family Practice	S	Paroxetine Hcl	Paroxetine Hcl	13	15	450	121.61		*					*
1639148349	Li	William	Lafayette	IN	18	Family Practice	S	Paroxetine Hcl	Paroxetine Hcl	75	77	2151	1730.58	13		64	64	1579.45	1778	*
1639148372	Jaggard	Peter	Evanston	IL	17	Internal Medicine	S	Paroxetine Hcl	Paroxetine Hcl	20	20	600	130.09			20	20	130.09	600	*
1639148646	Robben-Rahjes	Genevieve	Plainville	KS	20	Nurse Practitioner	S	Paroxetine Hcl	Paroxetine Hcl	59	59	1597	238.09		#					*
1639148752	Long	Lucretia	Columbus	OH	39	Nurse Practitioner	S	Paroxetine Hcl	Paroxetine Hcl	42	62	1860	436.52		*					*
1639148976	Carlson	Robert	Saint Paul	MN	27	Physician Assistant	S	Paroxetine Hcl	Paroxetine Hcl	22	40	1200	256.04		*					*
1639149115	Gross-Sawicka	Ewa	Westlake	OH	39	Internal Medicine	S	Paroxetine Hcl	Paroxetine Hcl	78	154	4604	1653.99	17		78	154	1653.99	4604		17
1639149172	Jones	Larry	Harrisburg	IL	17	Family Practice	S	Paroxetine Hcl	Paroxetine Hcl	60	112	3360	591.21	12		60	112	591.21	3360		12
1639149438	Gustin	Harry	Winchester	VA	51	Family Practice	S	Paroxetine Hcl	Paroxetine Hcl	25	39	1144	465.3			12	26	318.32	780	*
1639149693	Bodner	Russ	Concord	NC	37	Neurology	S	Paroxetine Hcl	Paroxetine Hcl	11	11	330	62.16		*					*
1639149735	Obeid	Erfan	Detroit	MI	26	Internal Medicine	S	Paroxetine Hcl	Paroxetine Hcl	22	34	1020	148.19		#					*
1639149818	Hasegawa	Alan	Tulsa	OK	40	Psychiatry	S	Paroxetine Hcl	Paroxetine Hcl	99	148.8	4458	7191.62	21		32	64	337.29	1920	*
1639150048	Carbonell	Mario	Port Charlotte	FL	12	Internal Medicine	S	Paroxetine Hcl	Paroxetine Hcl	37	65.1	1926	342.78		#					*
1639150139	Walton	Anita	San Diego	CA	6	Internal Medicine	S	Paroxetine Hcl	Paroxetine Hcl	19	25	750	163.71		*					*
1639150378	Oertli	Robert	Saint Louis	MO	29	Internal Medicine	S	Paroxetine Hcl	Paroxetine Hcl	72	163	4875	750.57	21	#					#
1639150444	Roy	Vicki	Fort Walton Beach	FL	12	Internal Medicine	S	Paroxetine Hcl	Paroxetine Hcl	18	30	900	136.77		#					*
1639150469	Feygina	Alla	Saugus	MA	25	Internal Medicine	S	Paroxetine Hcl	Paroxetine Hcl	78	86	2337	1105.25	12	#					#
1639150592	Resil	Claude	Dorchester	MA	25	Internal Medicine	S	Paroxetine Hcl	Paroxetine Hcl	24	28	821	191.96			12	12	110.41	341	*
1639151129	Shaber	Marc	Flemington	NJ	34	Internal Medicine	S	Paroxetine Hcl	Paroxetine Hcl	23	43	1290	1619.95			23	43	1619.95	1290	*
1639151350	Ghanian	Reza	Carson	CA	6	Internal Medicine	S	Paroxetine Hcl	Paroxetine Hcl	20	30.1	902	447.1			20	30.1	447.1	902	*
1639151426	Alingu	Alfred	Weeki Wachee	FL	12	Internal Medicine	S	Paroxetine Hcl	Paroxetine Hcl	46	48	1440	1481.56			21	21	702.7	630	*
1639151459	Dobija	Cezary	Lafayette	CO	8	Internal Medicine	S	Paroxetine Hcl	Paroxetine Hcl	13	39	1170	228.99			13	39	228.99	1170	*
1639151525	Rockey	Donald	Indianapolis	IN	18	Family Practice	S	Paroxetine Hcl	Paroxetine Hcl	27	81	2430	312.09			27	81	312.09	2430	*
1639151616	Cortes-Maisonet	Gregorio	San Juan	PR	72	General Practice	S	Paroxetine Hcl	Paroxetine Hcl	68	68	2040	633.56	13	#					*
1639151889	Glennie	Cindy	Lacrosse	WI	55	Nurse Practitioner	S	Paroxetine Hcl	Paroxetine Hcl	24	24	666	254.26		#					*
1639152069	Last	Michael	Westminster	CO	8	Internal Medicine	S	Paroxetine Hcl	Paroxetine Hcl	29	53	1590	287.01			29	53	287.01	1590	*
1639152218	Cavanaugh	Pamela	Asheville	NC	37	Internal Medicine	S	Paroxetine Hcl	Paroxetine Hcl	48	80	2384	597.21			48	80	597.21	2384	*
1639152234	Holt	Terry	Central City	KY	21	Family Practice	S	Paroxetine Hcl	Paroxetine Hcl	55	59	1758	1571.89		#					*
1639152275	Thakur	Manisha	Knoxville	TN	47	Family Practice	S	Paroxetine Hcl	Paroxetine Hcl	41	67	2010	498.17			28	48	326.68	1440	*
1639152440	Whitmore	Mark	Fond Du Lac	WI	55	Internal Medicine	S	Paroxetine Hcl	Paroxetine Hcl	41	57	1706	393.3			18	28	185.33	840	*
1639152481	Strong	Robert	Rocky Mount	VA	51	Family Practice	S	Paroxetine Hcl	Paroxetine Hcl	122	210	6300	1554.04	22		76	140	862.46	4200	#
1639152556	Saville	Augustus	Eufaula	AL	1	Obstetrics/Gynecology	S	Paroxetine Hcl	Paroxetine Hcl	24	24	720	125.43		#					*
1639152630	Bersoux	Sophie	Scottsdale	AZ	4	Internal Medicine	S	Paroxetine Hcl	Paroxetine Hcl	20	58	1740	292.32			20	58	292.32	1740	*
1639152812	Carmack	John	Forest	VA	51	Family Practice	S	Paroxetine Hcl	Paroxetine Hcl	45	91	2730	648.37	11		27	59	349.64	1770	*
1639152879	Edwards	James	Montgomery	AL	1	Psychiatry	S	Paroxetine Hcl	Paroxetine Hcl	86	95	2829	1692.88	14		43	50	1235.21	1500	*
1639153414	Gomez	Herman	Chelsea	MA	25	Internal Medicine	S	Paroxetine Hcl	Paroxetine Hcl	49	65	1918	401.26		#					*
1639153513	Arnott	Tyron	Citrus Heights	CA	6	Internal Medicine	S	Paroxetine Hcl	Paroxetine Hcl	58	92	2760	596.6			46	80	439.4	2400	*
1639154198	Cheatham	William	Pompano Beach	FL	12	Family Practice	S	Paroxetine Hcl	Paroxetine Hcl	12	12	360	138.6			12	12	138.6	360	*
1639154263	Gietzen	Brian	Rochester Hills	MI	26	Internal Medicine	S	Paroxetine Hcl	Paroxetine Hcl	51	65.6	1896	600.79			51	65.6	600.79	1896	*
1639154388	Yeghissian	Joyce	Southfield	MI	26	Internal Medicine	S	Paroxetine Hcl	Paroxetine Hcl	25	33	990	257.63			25	33	257.63	990	*
1639154404	Gantzer	Heather	Minneapolis	MN	27	Emergency Medicine	S	Paroxetine Hcl	Paroxetine Hcl	27	81	2430	373.64			27	81	373.64	2430	*
1639154495	Butterfield	Jack	Roseville	OH	39	Family Practice	S	Paroxetine Hcl	Paroxetine Hcl	137	215	6428	2230.43	30	#					#
1639154636	Holmes	Jennifer	Dublin	GA	13	Nurse Practitioner	S	Paroxetine Hcl	Paroxetine Hcl	71	71	2115	1241.39	17		0	0	0	0		0
1639154909	Emmons	Samuel	Hopkins	MN	27	Family Practice	S	Paroxetine Hcl	Paroxetine Hcl	16	22	660	183.05			16	22	183.05	660	*
1639154925	Moss	Gordon	Farmington Hills	MI	26	Internal Medicine	S	Paroxetine Hcl	Paroxetine Hcl	29	65	1950	348.92			29	65	348.92	1950	*
1639154958	Semel	Lewis	Boca Raton	FL	12	Internal Medicine	S	Paroxetine Hcl	Paroxetine Hcl	17	29	870	352.07			17	29	352.07	870	*
1639154966	Wooley	Randall	Dallas	TX	48	Internal Medicine	S	Paroxetine Hcl	Paroxetine Hcl	21	37	1110	155.72		#					*
1639154974	Latta	Priscilla	Albany	OR	41	Family Practice	S	Paroxetine Hcl	Paroxetine Hcl	35	48.9	1465	420.49			18	30	319.21	900	*
1639155070	Macko	Steven	Maricopa	AZ	4	Family Practice	S	Paroxetine Hcl	Paroxetine Hcl	19	45	1320	164.98			19	45	164.98	1320	*
1639155153	Akbari	Ghulam	Albany	NY	36	Internal Medicine	S	Paroxetine Hcl	Paroxetine Hcl	60	60	1770	1513.47	12		60	60	1513.47	1770		12
1639155179	Heller	Cynthia	South Windsor	CT	9	Internal Medicine	S	Paroxetine Hcl	Paroxetine Hcl	11	33	990	1506.87		*					*
1639155245	Hopper	John	Rockport	TX	48	Psychiatry	S	Paroxetine Hcl	Paroxetine Hcl	25	25	750	1386.29			11	11	44	330	*
1639155252	Munoz-Marin	Roberto	Santurce	PR	72	Cardiology	S	Paroxetine Hcl	Paroxetine Hcl	24	24	720	152.27			24	24	152.27	720	*
1639155567	Ramos	Josie	Coral Gables	FL	12	Psychiatry	S	Paroxetine Hcl	Paroxetine Hcl	40	44	1320	252			40	44	252	1320	*
1639155575	Carter	Richard	Barbourville	KY	21	Family Practice	S	Paroxetine Hcl	Paroxetine Hcl	147	199.5	5984	1292.36	26		112	152.5	1041.7	4574	#
1639156276	Bartilucci	Darlene	Jacksonville	FL	12	Family Practice	S	Paroxetine Hcl	Paroxetine Hcl	17	25	750	136.79			17	25	136.79	750	*
1639156441	Shah	Rita	Berkley	MI	26	Internal Medicine	S	Paroxetine Hcl	Paroxetine Hcl	11	23	690	126.59			11	23	126.59	690	*
1639156649	Yau	Joseph	Taylorsville	UT	49	Psychiatry	S	Paroxetine Hcl	Paroxetine Hcl	63	63	1835	1701.63			14	14	291.35	398	*
1639156672	Jenkins	Woody	Stillwater	OK	40	Internal Medicine	S	Paroxetine Hcl	Paroxetine Hcl	49	107	3210	614.39	13		49	107	614.39	3210		13
1639156722	Young	Steven	Mount Vernon	IA	19	Family Practice	S	Paroxetine Hcl	Paroxetine Hcl	59	122.3	3670	549.86	12		59	122.3	549.86	3670		12
1639156938	Lamm	William	Cumberland	MD	24	Family Practice	S	Paroxetine Hcl	Paroxetine Hcl	22	22.2	538	229.52		#					*
1639156961	Reddy	Mahender	Hudson	FL	12	Internal Medicine	S	Paroxetine Hcl	Paroxetine Hcl	400	546	16196	4694.94	66		338	464	4128.51	13786	#
1639157068	Ventrella	Gerard	Elmer	NJ	34	Family Practice	S	Paroxetine Hcl	Paroxetine Hcl	42	93.8	2814	573.46	13	#					*
1639157902	Casimiro	Jessy	Ormond Beach	FL	12	Family Practice	S	Paroxetine Hcl	Paroxetine Hcl	42	68	1993	353.17			42	68	353.17	1993	*
1639158066	Christensen	J.	Richmond	VA	51	Internal Medicine	S	Paroxetine Hcl	Paroxetine Hcl	14	40	1200	199.09		#					*
1639158207	Nieder	Kathy	Louisville	KY	21	Family Practice	S	Paroxetine Hcl	Paroxetine Hcl	29	69	2038	1229.84		#					*
1639158330	Cooper	Kristine	Waukesha	WI	55	Internal Medicine	S	Paroxetine Hcl	Paroxetine Hcl	25	33	990	219.67		#					*
1639158470	Lawson	Charles	Poplar Bluff	MO	29	Internal Medicine	S	Paroxetine Hcl	Paroxetine Hcl	32	36	1080	273.66		*					*
1639158561	Sparhawk	G	Akron	OH	39	Psychiatry	S	Paroxetine Hcl	Paroxetine Hcl	12	12	360	53.16			0	0	0	0	#
1639159288	Grossman	Jeffrey	Vero Beach	FL	12	Internal Medicine	S	Paroxetine Hcl	Paroxetine Hcl	35	85	2550	2233.84		#					*
1639159346	Downing	Michael	Dallas	TX	48	Psychiatry	S	Paroxetine Hcl	Paroxetine Hcl	14	14	420	76.1		*					*
1639159387	Platon	Efren	Southfield	MI	26	Internal Medicine	S	Paroxetine Hcl	Paroxetine Hcl	40	70.1	2097	408.91		#					*
1639159510	Boccagno	Phillip	Clarks Summit	PA	42	Internal Medicine	S	Paroxetine Hcl	Paroxetine Hcl	18	18	522	86.85		#					*
1639159528	Al-Shahed	Abdallah	Westlake	OH	39	Internal Medicine	S	Paroxetine Hcl	Paroxetine Hcl	80	88.1	2579	920.39			69	76.8	778.82	2238	*
1639159650	Huang	An-Jen	Brunswick	OH	39	Internal Medicine	S	Paroxetine Hcl	Paroxetine Hcl	63	133	3990	942.92	17		52	120	842.15	3600	#
1639159676	Simon	Sylvia	Monticello	AR	5	Family Practice	S	Paroxetine Hcl	Paroxetine Hcl	90	130	3900	798.07	21		68	104	599.03	3120	#
1639159742	Rosenthal	Nadine	Woodbury	NJ	34	Internal Medicine	S	Paroxetine Hcl	Paroxetine Hcl	49	99	2970	596.23	15		31	81	457.57	2430	#
1639160021	Berg	Jack	Shreveport	LA	22	Family Practice	S	Paroxetine Hcl	Paroxetine Hcl	11	11	315	77.5			11	11	77.5	315	*
1639160146	Sweet	Lydecke	Charlestown	MA	25	Internal Medicine	S	Paroxetine Hcl	Paroxetine Hcl	14	18	540	181.82			0	0	0	0	#
1639160203	Justo	Rory	Kimball	TN	47	Emergency Medicine	S	Paroxetine Hcl	Paroxetine Hcl	49	89	2670	621.87	14		26	62	298.7	1860	*
1639160328	Newman	Eric	Reading	PA	42	Family Practice	S	Paroxetine Hcl	Paroxetine Hcl	35	64	1920	1044.65			35	64	1044.65	1920	*
1639160633	Gendel	Jonathan	Lees Summit	MO	29	Internal Medicine	S	Paroxetine Hcl	Paroxetine Hcl	45	77	2300	442.78			45	77	442.78	2300	*
1639160898	Vangorp	Paul	Long Prairie	MN	27	Family Practice	S	Paroxetine Hcl	Paroxetine Hcl	21	45	1336	160.33			21	45	160.33	1336	*
1639161102	Henderson	Audrey	Augusta	GA	13	Family Practice	S	Paroxetine Hcl	Paroxetine Hcl	28	54	1620	425.65			15	31	321	930	*
1639161136	Gatlin	Luanne	Mooresville	NC	37	Internal Medicine	S	Paroxetine Hcl	Paroxetine Hcl	13	19	570	156.47			13	19	156.47	570	*
1639161185	Hayes	Anne	Lebanon	PA	42	Internal Medicine	S	Paroxetine Hcl	Paroxetine Hcl	109	133	3964	898.22	15	#					#
1639161409	Kunsman	Natalie	Kutztown	PA	42	Family Practice	S	Paroxetine Hcl	Paroxetine Hcl	29	69	2070	1712.53			29	69	1712.53	2070	*
1639161490	Delgado	Humberto	Leesburg	FL	12	Pulmonary Disease	S	Paroxetine Hcl	Paroxetine Hcl	14	24	720	115.17			14	24	115.17	720	*
1639161524	Urban	George	Chicago	IL	17	Internal Medicine	S	Paroxetine Hcl	Paroxetine Hcl	26	56	1680	346.32			11	33	261.99	990	*
1639161581	Arora	Ashim	Simi Valley	CA	6	Pulmonary Disease	S	Paroxetine Hcl	Paroxetine Hcl	15	21	630	82.55			15	21	82.55	630	*
1639161631	Ramm	Jason	Sulphur	LA	22	Family Practice	S	Paroxetine Hcl	Paroxetine Hcl	11	13	390	123.01			0	0	0	0	#
1639161698	Velasquez	Michael	El Paso	TX	48	Internal Medicine	S	Paroxetine Hcl	Paroxetine Hcl	347	368.3	10276	21761.1	53		274	288.1	16316.9	7945	#
1639161698	Velasquez	Michael	El Paso	TX	48	Internal Medicine	S	Paxil	Paroxetine Hcl	31	31	826	13230.9			17	17	4937.99	500	*
1639161896	Cobb	Melinda	Greenfield	IN	18	Psychiatry	S	Paroxetine Hcl	Paroxetine Hcl	125	167	4944	11693.8	15		67	105	6894.14	3128	*
1639162241	Lavelle	Lori	Duncansville	PA	42	Rheumatology	S	Paroxetine Hcl	Paroxetine Hcl	28	36	1080	326.23			16	24	219.31	720	*
1639162290	Lord	Gregory	Leesville	LA	22	General Practice	S	Paroxetine Hcl	Paroxetine Hcl	34	36	1080	287.5		#					*
1639162308	Sicard Figueroa	David	Guayama	PR	72	Family Practice	S	Paroxetine Hcl	Paroxetine Hcl	44	50	1500	294.31	13		27	33	198.8	990	*
1639162654	Martelli	Miguel	Brunswick	GA	13	Psychiatry	S	Paroxetine Hcl	Paroxetine Hcl	210	233	6954	3913.05	37		123	146	2965.85	4344		19
1639162654	Martelli	Miguel	Brunswick	GA	13	Psychiatry	S	Pexeva	Paroxetine Mesylate	82	88	2577	40777.4	13		41	41	16531.4	1182	*
1639162969	Ong	Michael	Vandergrift	PA	42	Internal Medicine	S	Paroxetine Hcl	Paroxetine Hcl	30	56	1680	410.53	12	#					*
1639163058	Riley	Eustace	Hodges	SC	45	Family Practice	S	Paroxetine Hcl	Paroxetine Hcl	27	33	990	201.91			27	33	201.91	990	*
1639163207	Soler	Jose	Coral Springs	FL	12	Cardiology	S	Paroxetine Hcl	Paroxetine Hcl	14	18	540	777.4			14	18	777.4	540	*
1639163397	Ingram	Russell	Jacksonville	AL	1	Family Practice	S	Paroxetine Hcl	Paroxetine Hcl	128	166	4940	998.71	19		67	97	533.82	2910	#
1639163439	Davis	Allen	Danbury	CT	9	Internal Medicine	S	Paroxetine Hcl	Paroxetine Hcl	16	30	900	111.45		*					*
1639163546	Murrey	Marshall	Boone	NC	37	Family Practice	S	Paroxetine Hcl	Paroxetine Hcl	14	39	1170	1338.16		*					*
1639163587	Linkow	Mark	Denver	CO	8	Internal Medicine	S	Paroxetine Hcl	Paroxetine Hcl	24	32	960	143.15			24	32	143.15	960	*
1639163751	Stein	Franklin	Philadelphia	PA	42	Family Practice	S	Paroxetine Hcl	Paroxetine Hcl	24	28	840	142.63			24	28	142.63	840	*
1639163850	Tomlin	Jeffrey	Crystal Lake	IL	17	Internal Medicine	S	Paroxetine Hcl	Paroxetine Hcl	14	24	720	120.09			14	24	120.09	720	*
1639164221	Mckee	Douglas	Kansas City	MO	29	Internal Medicine	S	Paroxetine Hcl	Paroxetine Hcl	57	93	2790	501.5	11		57	93	501.5	2790		11
1639164270	Straus	John	Providence	RI	44	Internal Medicine	S	Paroxetine Hcl	Paroxetine Hcl	21	21	630	263.71		*					*
1639164486	Syed	Saquiba	Jersey City	NJ	34	Internal Medicine	S	Paroxetine Hcl	Paroxetine Hcl	14	14	420	99.29		#					*
1639164502	Massey	Bradley	Troy	MO	29	Family Practice	S	Paroxetine Hcl	Paroxetine Hcl	42	69	2070	390.44	12		21	45	262.01	1350	*
1639164536	Womack	Glenn	Flemingsburg	KY	21	Family Practice	S	Paroxetine Hcl	Paroxetine Hcl	29	49	1470	306.94			17	35	215.44	1050	*
1639164684	Wayt	Michael	Glen Dale	WV	54	Family Practice	S	Paroxetine Hcl	Paroxetine Hcl	90	100	2486	657.65	15		90	100	657.65	2486		15
1639164783	Ford	Everett	Harrisonburg	VA	51	Internal Medicine	S	Paroxetine Hcl	Paroxetine Hcl	25	51	1530	177.04	11	#					*
1639164965	Uthoff	Fred	Sikeston	MO	29	Internal Medicine	S	Paroxetine Hcl	Paroxetine Hcl	38	68	1851	398.73		#					*
1639165137	Wright	Beverly	Abingdon	VA	51	Nurse Practitioner	S	Paroxetine Hcl	Paroxetine Hcl	29	29	856	160.37		*					*
1639165251	Selby	Linda	Amsterdam	NY	36	Nurse Practitioner	S	Paroxetine Hcl	Paroxetine Hcl	13	13	390	56.29			13	13	56.29	390	*
1639165426	Youens	Robert	Weimar	TX	48	Family Practice	S	Paroxetine Hcl	Paroxetine Hcl	37	59	1770	302.24			37	59	302.24	1770	*
1639165723	Brinkman	Cynthia	Ada	OH	39	Nurse Practitioner	S	Paroxetine Hcl	Paroxetine Hcl	25	47	1387	1565.72		#					*
1639165731	Pachigolla	Rupa	Weatherford	TX	48	Family Practice	S	Paroxetine Hcl	Paroxetine Hcl	11	19	570	217.67		*					*
1639165863	Nestor	Gregory	St Petersburg	FL	12	Internal Medicine	S	Paroxetine Hcl	Paroxetine Hcl	31	67.3	2020	1424.2		#					*
1639166457	Miller	Anne	Sturgeon Bay	WI	55	Psychiatry	S	Paroxetine Hcl	Paroxetine Hcl	12	12.1	334	86.2		*					*
1639166499	Johnson	Shannon	Oklahoma City	OK	40	Nurse Practitioner	S	Paroxetine Hcl	Paroxetine Hcl	11	25	750	246.03			11	25	246.03	750	*
1639166622	Durham	William	Asheville	NC	37	Nephrology	S	Paroxetine Hcl	Paroxetine Hcl	18	18	540	92.73			18	18	92.73	540	*
1639166655	Botelho	Dennis	Cranston	RI	44	Internal Medicine	S	Paroxetine Hcl	Paroxetine Hcl	67	93	2790	642.23	11	#					*
1639166689	Charles	Agnes	Carolina	PR	72	Internal Medicine	S	Paroxetine Hcl	Paroxetine Hcl	46	46	1380	1795.31	11	#					*
1639166986	Moots	Victoria	Kingman	KS	20	Family Practice	S	Paroxetine Hcl	Paroxetine Hcl	52	80	2388	536.75	11		39	65	437.03	1938	*
1639167158	Arain	Mohammad	Santa Maria	CA	6	Internal Medicine	S	Paroxetine Hcl	Paroxetine Hcl	48	68	2038	623.23			48	68	623.23	2038	*
1639167307	Kasper	Richard	Bettendorf	IA	19	Family Practice	S	Paroxetine Hcl	Paroxetine Hcl	13	13.2	365	73.95			13	13.2	73.95	365	*
1639167364	Given	Patricia	Staten Island	NY	36	Nurse Practitioner	S	Paroxetine Hcl	Paroxetine Hcl	20	20	370	578.85		#					*
1639167471	Enzenberger	Glen	Tawas City	MI	26	General Practice	S	Paroxetine Hcl	Paroxetine Hcl	18	54	1620	246.09		#					*
1639167513	Flores	Miguel	Miami	FL	12	Psychiatry	S	Paroxetine Hcl	Paroxetine Hcl	135	159.7	4790	1119.83	18		80	93.2	660.43	2797	*
1639167679	Lee	Sophia	Middletown	NY	36	Internal Medicine	S	Paroxetine Hcl	Paroxetine Hcl	95	183	5396	1657.35	20	#					#
1639167687	Shoemaker	Michael	El Dorado Springs	MO	29	Family Practice	S	Paroxetine Hcl	Paroxetine Hcl	24	32	960	147.35		*					*
1639167901	Farabaugh	William	South Bend	IN	18	Family Practice	S	Paroxetine Hcl	Paroxetine Hcl	30	62	1860	2365.46			30	62	2365.46	1860	*
1639167919	Carbone	Robert	Hinsdale	IL	17	Internal Medicine	S	Paroxetine Hcl	Paroxetine Hcl	27	51	1530	287.81			27	51	287.81	1530	*
1639168149	Saloky	Paul	Bloomsburg	PA	42	Internal Medicine	S	Paroxetine Hcl	Paroxetine Hcl	29	43	1274	231.86			18	30	170.07	900	*
1639168263	Montemayor	Lenibet	San Antonio	TX	48	Internal Medicine	S	Paroxetine Hcl	Paroxetine Hcl	16	34	1020	145.92		#					*
1639168628	Paulus	Kristen	Sarasota	FL	12	Internal Medicine	S	Paroxetine Hcl	Paroxetine Hcl	30	48	1440	299.84		#					*
1639168644	Perry	Cary	Athens	GA	13	Obstetrics/Gynecology	S	Paroxetine Hcl	Paroxetine Hcl	18	26.1	784	196.91			18	26.1	196.91	784	*
1639168719	Pareja	Jaime	Quincy	MA	25	Pulmonary Disease	S	Paroxetine Hcl	Paroxetine Hcl	12	20	600	123.35			12	20	123.35	600	*
1639169162	Croglio	Victor	East Syracuse	NY	36	Internal Medicine	S	Paroxetine Hcl	Paroxetine Hcl	45	89	2670	548.39			33	77	402.71	2310	*
1639169170	Onsrud	David	La Crosse	WI	55	Family Practice	S	Paroxetine Hcl	Paroxetine Hcl	72	74.4	2176	861.32			46	46.4	608.9	1337	*
1639169238	Coombs	Toni	Smyrna	GA	13	Internal Medicine	S	Paroxetine Hcl	Paroxetine Hcl	36	48	1440	1050.7			36	48	1050.7	1440	*
1639169485	White Ii	Gordon	Alexandria	LA	22	Family Practice	S	Paroxetine Hcl	Paroxetine Hcl	22	22	660	825.12		*					*
1639169741	Rosenbaum	Daniel	Bedford	NH	33	Family Practice	S	Paroxetine Hcl	Paroxetine Hcl	15	25	750	119.04		*					*
1639170194	Gardial	Paul	Texarkana	TX	48	Family Practice	S	Paroxetine Hcl	Paroxetine Hcl	31	37	1110	220.51			31	37	220.51	1110	*
1639170202	Easley	Susan	Galveston	TX	48	Family Practice	S	Paroxetine Hcl	Paroxetine Hcl	11	33	990	189.34			11	33	189.34	990	*
1639170293	Castro	Michael	Glendale	AZ	4	Internal Medicine	S	Paroxetine Hcl	Paroxetine Hcl	26	46	1364	313.1		#					*
1639170350	Sims	Michael	Columbus	GA	13	Family Practice	S	Paroxetine Hcl	Paroxetine Hcl	45	66	1980	348.65			45	66	348.65	1980	*
1639170533	Torf	Alane	Bristol	RI	44	Internal Medicine	S	Paroxetine Hcl	Paroxetine Hcl	32	38	1140	225.45			32	38	225.45	1140	*
1639170665	Ratliff	Thomas	Memphis	TN	47	Hematology/Oncology	S	Paroxetine Hcl	Paroxetine Hcl	50	56	1680	376.87			38	44	285.34	1320	*
1639170715	Briseno	Charles	Fort Myers	FL	12	Internal Medicine	S	Paroxetine Hcl	Paroxetine Hcl	30	76	2280	3021.74		#					*
1639170830	Matlock	John	San Antonio	TX	48	Internal Medicine	S	Paroxetine Hcl	Paroxetine Hcl	21	31	930	1761.99			21	31	1761.99	930	*
1639171143	Hall	George	New York	NY	36	Internal Medicine	S	Paroxetine Hcl	Paroxetine Hcl	16	16	480	1113.82			16	16	1113.82	480	*
1639171150	Sattar	Syed	Flint	MI	26	Internal Medicine	S	Paroxetine Hcl	Paroxetine Hcl	32	84	2479	282.71			32	84	282.71	2479	*
1639171242	Iannuzzelli	Andrea	Turnersville	NJ	34	Nephrology	S	Paroxetine Hcl	Paroxetine Hcl	22	22.7	678	144.02			22	22.7	144.02	678	*
1639171929	Seals	John	San Antonio	TX	48	Neurology	S	Paroxetine Hcl	Paroxetine Hcl	15	15	450	61.8			0	0	0	0	#
1639172075	Clary	Robert	Shelby	MT	30	Family Practice	S	Paroxetine Hcl	Paroxetine Hcl	28	28	825	156.43		#					*
1639172109	Cruz	Carlos	Edinburg	TX	48	Oral Surgery (dentists only)	S	Paroxetine Hcl	Paroxetine Hcl	11	11	330	452.74			11	11	452.74	330	*
1639172174	Yamamoto	Joshua	Washington	DC	11	Cardiology	S	Paroxetine Hcl	Paroxetine Hcl	13	19	570	114.14			13	19	114.14	570	*
1639172182	Wingo	Tammy	Appomattox	VA	51	Nurse Practitioner	S	Paroxetine Hcl	Paroxetine Hcl	11	19	570	144.85		*					*
1639172190	Romer	Blair	Auburn	CA	6	Psychiatry	S	Paroxetine Hcl	Paroxetine Hcl	21	21	630	226.6		#					*
1639172208	Toler	Kathy	Dallas	TX	48	Neurology	S	Paroxetine Hcl	Paroxetine Hcl	11	12.8	385	62.98			0	0	0	0	#
1639172414	Connolly	Steven	Camillus	NY	36	Family Practice	S	Paroxetine Hcl	Paroxetine Hcl	12	36	1080	139.66			12	36	139.66	1080	*
1639172430	Masciarelli	Filippo	Denton	TX	48	Family Practice	S	Paroxetine Hcl	Paroxetine Hcl	27	27.2	815	222.47			15	15	78.5	450	*
1639172570	Head	Mark	Jeffersonville	IN	18	Internal Medicine	S	Paroxetine Hcl	Paroxetine Hcl	73	89	2640	841.36	15	#					#
1639172711	Manole	Viorel	Church Hill	TN	47	Internal Medicine	S	Paroxetine Hcl	Paroxetine Hcl	68	144	4320	808.86	20		55	123	692.85	3690	#
1639172752	Fincher	Robert	Dothan	AL	1	Internal Medicine	S	Paroxetine Hcl	Paroxetine Hcl	35	49	1470	300.32			21	29	179.18	870	*
1639172786	Soriano	Mark	Lubbock	TX	48	Internal Medicine	S	Paroxetine Hcl	Paroxetine Hcl	53	67	2010	412.77		#					*
1639172927	Gamson	Jonathan	Mount Vernon	WA	53	Family Practice	S	Paroxetine Hcl	Paroxetine Hcl	33	65.1	1908	481.46		#					*
1639172968	Saarie	Elizabeth	East Yracuse	NY	36	Family Practice	S	Paroxetine Hcl	Paroxetine Hcl	24	42	1260	218.78		#					*
1639173149	Miles	Robert	New Orleans	LA	22	Internal Medicine	S	Paroxetine Hcl	Paroxetine Hcl	13	15	450	90.99			13	15	90.99	450	*
1639173156	Spears	Timothy	Iola	KS	20	Family Practice	S	Paroxetine Hcl	Paroxetine Hcl	119	129	2911	749.23	16		67	67	373.57	1496	*
1639173248	Himot	Edward	Marietta	GA	13	Nephrology	S	Paroxetine Hcl	Paroxetine Hcl	27	37	1110	226.81			16	26	159.89	780	*
1639173370	Stokes	Dean	Chino Valley	AZ	4	Family Practice	S	Paroxetine Hcl	Paroxetine Hcl	47	57	1710	325.62			22	28	196.05	840	*
1639173396	Tucker	Charles	Cherokee Village	AR	5	Family Practice	S	Paroxetine Hcl	Paroxetine Hcl	21	23	690	172.88		*					*
1639173420	Meredith	James	Forrest City	AR	5	General Practice	S	Paroxetine Hcl	Paroxetine Hcl	56	56.1	1657	475.08			44	44.1	267.03	1297	*
1639173438	Brogan	Theodore	Kokomo	IN	18	Internal Medicine	S	Paroxetine Hcl	Paroxetine Hcl	46	56	1653	503.94			32	42	339.24	1260	*
1639173495	Havener	Hope	Bowling Green	KY	21	Internal Medicine	S	Paroxetine Hcl	Paroxetine Hcl	74	88	2630	823.89	13		58	72	362.56	2150	#
1639173529	Johnson	Johnna	Griffin	GA	13	Physician Assistant	S	Paroxetine Hcl	Paroxetine Hcl	18	18	532	120.97		*					*
1639174139	Tabachnick	John	Berkeley Heights	NJ	34	Family Practice	S	Paroxetine Hcl	Paroxetine Hcl	18	34	1020	159.09			18	34	159.09	1020	*
1639174196	Hermanson	Mark	Bettendorf	IA	19	Family Practice	S	Paroxetine Hcl	Paroxetine Hcl	24	64	1920	283.85			24	64	283.85	1920	*
1639174345	Bollier	Rene	Kansas City	MO	29	Family Practice	S	Paroxetine Hcl	Paroxetine Hcl	25	61	1830	362.08			25	61	362.08	1830	*
1639174394	Natarajan	Shobana	South Plainfield	NJ	34	Internal Medicine	S	Paroxetine Hcl	Paroxetine Hcl	13	13	366	1528.67		#					*
1639174618	Mashman	Jan	Danbury	CT	9	Neurology	S	Paroxetine Hcl	Paroxetine Hcl	16	20	545	90.09		*					*
1639174659	Mcgarry	John	Festus	MO	29	Neurology	S	Paroxetine Hcl	Paroxetine Hcl	52	62	1844	387.15		#					*
1639174675	Boucher	David	Stephenville	TX	48	Internal Medicine	S	Paroxetine Hcl	Paroxetine Hcl	146	188	5603	1410.38	21		113	155	1051.46	4613	#
1639174733	Jacobi	Richard	Longmont	CO	8	Family Practice	S	Paroxetine Hcl	Paroxetine Hcl	62	98.1	2935	534.86	14		44	80	423.33	2400	#
1639174758	Landblom	Jerome	Longmont	CO	8	Family Practice	S	Paroxetine Hcl	Paroxetine Hcl	15	17	510	107.05			15	17	107.05	510	*
1639174774	Bertotti	Marian	Johnson City	TN	47	Family Practice	S	Paroxetine Hcl	Paroxetine Hcl	25	75	2250	632.68		#					*
1639175102	Meyer	Charles	Richfield	MN	27	Internal Medicine	S	Paroxetine Hcl	Paroxetine Hcl	29	73.7	2208	420.81			29	73.7	420.81	2208	*
1639175128	Zumaran	Ingrid	Seminole	FL	12	Internal Medicine	S	Paroxetine Hcl	Paroxetine Hcl	134	154.6	4594	1364.42	24		96	112.6	1103.97	3334	#
1639175219	Coletta	Harry	Walnut Cove	NC	37	Family Practice	S	Paroxetine Hcl	Paroxetine Hcl	19	37	1110	162.14		*					*
1639175391	Byrd	Jessica	Winchester	VA	51	Family Practice	S	Paroxetine Hcl	Paroxetine Hcl	30	46	1380	1310.43		#					*
1639175482	Dorris	Heidi	Providence	RI	44	Internal Medicine	S	Paroxetine Hcl	Paroxetine Hcl	14	24	716	292.65		*					*
1639175490	Velasquez	Joel	Victorville	CA	6	Internal Medicine	S	Paroxetine Hcl	Paroxetine Hcl	43	89	2670	722.45	14	#					#
1639175664	Cottrell	John	Park Ridge	IL	17	Family Practice	S	Paroxetine Hcl	Paroxetine Hcl	12	26	780	155.64			12	26	155.64	780	*
1639175706	Hill	Roger	Glen Alpine	NC	37	Family Practice	S	Paroxetine Hcl	Paroxetine Hcl	54	82	2460	456.73	11		27	51	291.6	1530	*
1639175797	Kanaan	Elias	Livingston	TX	48	Internal Medicine	S	Paroxetine Hcl	Paroxetine Hcl	82	110	3271	432.48	19	#					#
1639175854	Randolph	Sherri	Springfield	TN	47	Nurse Practitioner	S	Paroxetine Hcl	Paroxetine Hcl	16	24	720	164.47			16	24	164.47	720	*
1639176043	Dadivas	Alfred	Fontana	CA	6	Internal Medicine	S	Paroxetine Hcl	Paroxetine Hcl	64	78.1	2342	438.39			48	54.1	260.95	1622	*
1639176316	Auten	Grace	Hickory	NC	37	Internal Medicine	S	Paroxetine Hcl	Paroxetine Hcl	14	14	364	153.64			0	0	0	0	#
1639176357	Stoukides	John	North Providence	RI	44	Geriatric Medicine	S	Paroxetine Hcl	Paroxetine Hcl	74	88	2426	1812.07	12	#					#
1639176449	Zittle	Michael	East Berlin	PA	42	Family Practice	S	Paroxetine Hcl	Paroxetine Hcl	13	13	390	86.98			13	13	86.98	390	*
1639176563	Pfister	Gregory	Jasper	IN	18	Family Practice	S	Paroxetine Hcl	Paroxetine Hcl	47	47	970	459.19			34	34	265.02	604	*
1639176662	Scanlan	Karen	Norwood	MA	25	Medical Oncology	S	Paroxetine Hcl	Paroxetine Hcl	22	40	1200	255.96			22	40	255.96	1200	*
1639177066	Philippe	Jean	Atlanta	GA	13	Internal Medicine	S	Paroxetine Hcl	Paroxetine Hcl	13	13	390	118.55		*					*
1639177223	Rosenfeld	Edward	Allentown	PA	42	Internal Medicine	S	Paroxetine Hcl	Paroxetine Hcl	92	92.1	2328	989.01	13		69	69.1	760.75	1778	*
1639177249	Kenney	James	Henderson	NC	37	Family Practice	S	Paroxetine Hcl	Paroxetine Hcl	73	73	2169	886.26	12		61	61	821.84	1809	*
1639177355	Win	San	San Francisco	CA	6	Internal Medicine	S	Paroxetine Hcl	Paroxetine Hcl	16	27.5	776	445.93		#					*
1639177413	Clary	Cathy	Harrison	AR	5	Family Practice	S	Paroxetine Hcl	Paroxetine Hcl	77	85	2527	433.15	16	#					#
1639177769	Strahan	Michael	Sheridan	WY	56	Internal Medicine	S	Paroxetine Hcl	Paroxetine Hcl	37	37	1079	273.87			25	25	180.57	719	*
1639177850	Alquiza	Anna	Mission	TX	48	Internal Medicine	S	Paroxetine Hcl	Paroxetine Hcl	13	13	390	53.83			13	13	53.83	390	*
1639177959	Downs	Michael	Texarkana	AR	5	Family Practice	S	Paroxetine Hcl	Paroxetine Hcl	14	14	420	74.8		#					*
1639178023	Engelhardt	Martin	New Rochelle	NY	36	Internal Medicine	S	Paroxetine Hcl	Paroxetine Hcl	22	44	1320	1322.62			22	44	1322.62	1320	*
1639178106	West	Danny	Pembroke	NC	37	Family Practice	S	Paroxetine Hcl	Paroxetine Hcl	17	19	570	78.93			17	19	78.93	570	*
1639178114	Silver	Mark	Brookings	OR	41	Family Practice	S	Paroxetine Hcl	Paroxetine Hcl	41	57	1684	282.65			41	57	282.65	1684	*
1639178189	Ahmed	Mohamed	Fulton	NY	36	Internal Medicine	S	Paroxetine Hcl	Paroxetine Hcl	15	19	570	127.41			15	19	127.41	570	*
1639178312	Kalafian	Michael	Lynchburg	VA	51	Internal Medicine	S	Paroxetine Hcl	Paroxetine Hcl	40	56	1653	314.69		#					*
1639178403	Reinking	Richard	Tulsa	OK	40	Family Practice	S	Paroxetine Hcl	Paroxetine Hcl	49	63	1890	565.98			49	63	565.98	1890	*
1639178437	Lenz	Patrick	Cresson	PA	42	Family Practice	S	Paroxetine Hcl	Paroxetine Hcl	15	21	630	186.54		*					*
1639178445	Barnum	Grant	Lake Ozark	MO	29	Internal Medicine	S	Paroxetine Hcl	Paroxetine Hcl	29	59	1770	382.95		#					*
1639178619	Johnson	David	Churubusco	IN	18	Family Practice	S	Paroxetine Hcl	Paroxetine Hcl	44	68	2001	371.68	12		25	41	149.36	1191	*
1639178650	Mcdaniel-Vanderzwaag	Bethany	Lagrange	IN	18	Family Practice	S	Paroxetine Hcl	Paroxetine Hcl	20	55	1650	367.28			20	55	367.28	1650	*
1639179005	Knapp	Michael	Warminster	PA	42	Internal Medicine	S	Paroxetine Hcl	Paroxetine Hcl	36	74	2205	361.89			36	74	361.89	2205	*
1639179013	Bates	Edward	Cleburne	TX	48	Internal Medicine	S	Paroxetine Hcl	Paroxetine Hcl	91	127	3676	904.34	16	#					#
1639179468	Lee	Susan	Boerne	TX	48	Family Practice	S	Paroxetine Hcl	Paroxetine Hcl	67	151	4530	1008.28	21		67	151	1008.28	4530		21
1639179567	Ryan	Terence	Kingsford	MI	26	Family Practice	S	Paroxetine Hcl	Paroxetine Hcl	84	114	3379	663.34	11		50	80	506.21	2385	*
1639179609	Furr	Steven	Jackson	AL	1	Family Practice	S	Paroxetine Hcl	Paroxetine Hcl	77	95	2850	572.75			77	95	572.75	2850	*
1639179633	Villafane San Inocencio	Edwin	Bayamon	PR	72	Internal Medicine	S	Paroxetine Hcl	Paroxetine Hcl	17	21	630	166.92		#					*
1639179690	Dejesus-Perdomo	Eduardo	El Paso	TX	48	Emergency Medicine	S	Paroxetine Hcl	Paroxetine Hcl	37	78	2340	438.23	12		17	43	237.11	1290	*
1639179765	Jones	Marshall	Tucson	AZ	4	Psychiatry	S	Paroxetine Hcl	Paroxetine Hcl	12	12	360	90.51			0	0	0	0	#
1639179807	De Feria	Armando	Pembroke Pines	FL	12	Internal Medicine	S	Paroxetine Hcl	Paroxetine Hcl	44	73.2	2164	503.39	14	#					#
1639179872	Hawkins	Kimberly	West Monroe	LA	22	Nurse Practitioner	S	Paroxetine Hcl	Paroxetine Hcl	25	43	1290	298.92			14	24	132.13	720	*
1639180318	Spencer	Robert	Watonga	OK	40	Family Practice	S	Paroxetine Hcl	Paroxetine Hcl	32	64	1920	300.02			20	36	172.8	1080	*
1639180912	Gumato	Sixta	Crane	TX	48	Internal Medicine	S	Paroxetine Hcl	Paroxetine Hcl	103	113	3374	821.32	12		86	96	688.2	2864	*
1639181134	Kostrinsky	Jennifer	La Mesa	CA	6	Family Practice	S	Paroxetine Hcl	Paroxetine Hcl	18	38	1140	261.91			18	38	261.91	1140	*
1639181662	Frisch	Maria	Greer	SC	45	Family Practice	S	Paroxetine Hcl	Paroxetine Hcl	16	28	840	171.7			16	28	171.7	840	*
1639181779	Vermeesch	Marilyn	Richmond	KY	21	Internal Medicine	S	Paroxetine Hcl	Paroxetine Hcl	97	155	4650	1114.63	16		61	119	764.5	3570	#
1639181902	Brenner	Hugh	Media	PA	42	Certified Clinical Nurse Specialist	S	Paroxetine Hcl	Paroxetine Hcl	42	42.1	1228	400.31			0	0	0	0	#
1639181993	Yip	Julian	Los Banos	CA	6	General Practice	S	Paroxetine Hcl	Paroxetine Hcl	22	32	960	279.06			22	32	279.06	960	*
1639182066	Shegelman	Leonid	Brooklyn	NY	36	Psychiatry	S	Paroxetine Hcl	Paroxetine Hcl	111	111	3330	2014.48	11		82	82	1883.51	2460	*
1639182124	Burn	Deepinder	Wiggins	MS	28	Internal Medicine	S	Paroxetine Hcl	Paroxetine Hcl	45	51	1514	336.08			33	39	250.88	1154	*
1639182355	Newberger	Todd	Evanston	IL	17	Internal Medicine	S	Paroxetine Hcl	Paroxetine Hcl	19	37	1110	243.51			19	37	243.51	1110	*
1639182678	Gokhale	Sudhir	Oak Lawn	IL	17	Psychiatry	S	Paroxetine Hcl	Paroxetine Hcl	205	289.8	8638	2258.23	61		105	162	1434.83	4824		31
1639182702	Viltuznik	Janja	Orange	CA	6	Family Practice	S	Paroxetine Hcl	Paroxetine Hcl	40	62	1860	447.52			28	50	314.27	1500	*
1639182769	Fedor	Elana	Salem	OR	41	Internal Medicine	S	Paroxetine Hcl	Paroxetine Hcl	46	70	2098	365.9		#					*
1639183049	Huq	Md.	Ocala	FL	12	Internal Medicine	S	Paroxetine Hcl	Paroxetine Hcl	27	73	2190	369.09	13	#					*
1639183213	Mckeever	Richard	Ticonderoga	NY	36	Family Practice	S	Paroxetine Hcl	Paroxetine Hcl	29	35	1050	299.9		#					*
1639183320	Guiley	Terry	Potosi	MO	29	Psychiatry	S	Paroxetine Hcl	Paroxetine Hcl	52	58	1575	1099.7			17	21	119.41	630	*
1639183320	Guiley	Terry	Potosi	MO	29	Psychiatry	S	Pexeva	Paroxetine Mesylate	12	12	360	3406.65			12	12	3406.65	360	*
1639183361	Shetty	Maina	Hayward	CA	6	Internal Medicine	S	Paroxetine Hcl	Paroxetine Hcl	14	38	1140	244.14			14	38	244.14	1140	*
1639183544	Purcell	Mark	Greenville	SC	45	Internal Medicine	S	Paroxetine Hcl	Paroxetine Hcl	12	12	360	36.12			12	12	36.12	360	*
1639183551	Frimer	David	Cincinnati	OH	39	Family Practice	S	Paroxetine Hcl	Paroxetine Hcl	20	32	960	153.11		*					*
1639183700	Mcleod	James	Lumberton	NC	37	Family Practice	S	Paroxetine Hcl	Paroxetine Hcl	66	82	2460	484.97	11		40	56	349.29	1680	*
1639183742	Armour	Bonnie	Birmingham	AL	1	Family Practice	S	Paroxetine Hcl	Paroxetine Hcl	42	64	1920	289.86		#					*
1639183874	Tetrick	David	Noblesville	IN	18	Internal Medicine	S	Paroxetine Hcl	Paroxetine Hcl	83	125	3692	973.59	15		83	125	973.59	3692		15
1639184146	Gideonse	Nicholas	Portland	OR	41	Family Practice	S	Paroxetine Hcl	Paroxetine Hcl	16	24	720	152.75		#					*
1639184351	Nembhard	Donovan	Deerfield Beach	FL	12	Internal Medicine	S	Paroxetine Hcl	Paroxetine Hcl	81	89	2550	1145.61	16		69	77	1007.17	2206	#
1639184351	Nembhard	Donovan	Deerfield Beach	FL	12	Internal Medicine	S	Paxil	Paroxetine Hcl	27	27	401	6493.6			14	14	3013.61	245	*
1639185093	Braverman	Tamar	Hamden	CT	9	Internal Medicine	S	Paroxetine Hcl	Paroxetine Hcl	13	37	1110	433.86			13	37	433.86	1110	*
1639185259	Scroggins	Kathleen	Massillon	OH	39	Family Practice	S	Paroxetine Hcl	Paroxetine Hcl	11	16	480	124.87		*					*
1639185390	Burack	Michelle	Rochester	NY	36	Neurology	S	Paroxetine Hcl	Paroxetine Hcl	19	33	990	187.47		#					*
1639185564	Ruskiewicz	Robert	Milwaukee	WI	55	Psychiatry	S	Paroxetine Hcl	Paroxetine Hcl	118	118	3388	1138.2			12	12	59.23	344	*
1639185572	Singer	Gregory	Fogelsville	PA	42	Family Practice	S	Paroxetine Hcl	Paroxetine Hcl	26	26	780	3118.05		*					*
1639185606	Prestridge	Milton	Mobile	AL	1	Internal Medicine	S	Paroxetine Hcl	Paroxetine Hcl	23	63	1890	340.01			23	63	340.01	1890	*
1639185671	Landry	Kristina	Alexandria	LA	22	Nurse Practitioner	S	Paroxetine Hcl	Paroxetine Hcl	56	66	1980	4175.84			12	12	96	360	*
1639185986	Hong	Doopyo	Wayne	MI	26	Psychiatry	S	Paroxetine Hcl	Paroxetine Hcl	23	28.5	823	245.93			12	12.5	156.5	375	*
1639186349	Wall	Michelle	Nashville	TN	47	Internal Medicine	S	Paroxetine Hcl	Paroxetine Hcl	13	33	990	320.16		*					*
1639186380	Patel	Hema	Houston	TX	48	Internal Medicine	S	Paroxetine Hcl	Paroxetine Hcl	13	29	870	740.66		*					*
1639186398	Meghjee	Zinnat	Saint Peters	MO	29	Internal Medicine	S	Paroxetine Hcl	Paroxetine Hcl	70	113	3387	611.64	14	#					#
1639186547	Dejesus	Myrna	Caguas	PR	72	General Practice	S	Paroxetine Hcl	Paroxetine Hcl	11	11	330	46.15			11	11	46.15	330	*
1639186703	Kyrouac	Jeffrey	Indianapolis	IN	18	Internal Medicine	S	Paroxetine Hcl	Paroxetine Hcl	69	88.7	2660	630.21	11		58	77.7	551.56	2330	*
1639187172	O'hearn	Mary	Portland	OR	41	Internal Medicine	S	Paroxetine Hcl	Paroxetine Hcl	23	23	546	94.48			0	0	0	0	#
1639187214	Siddique	Teepu	Chicago	IL	17	Neurology	S	Paroxetine Hcl	Paroxetine Hcl	11	29	870	122.84			11	29	122.84	870	*
1639187263	Brams	Matthew	Houston	TX	48	Psychiatry	S	Paroxetine Hcl	Paroxetine Hcl	41	45	1313	854.4	11		21	21	159.92	593	*
1639187545	Arakaki	Sue	San Mateo	CA	6	Family Practice	S	Paroxetine Hcl	Paroxetine Hcl	48	66	1980	327.97			48	66	327.97	1980	*
1639187552	Shergill	Harbhajan	Stockton	CA	6	General Practice	S	Paroxetine Hcl	Paroxetine Hcl	90	124	3647	699.73	21		42	64	334.78	1905	#
1639187677	Lisek	Robert	Roscoe	IL	17	Internal Medicine	S	Paroxetine Hcl	Paroxetine Hcl	35	85	2550	394.49	12	#					#
1639188022	Hood	Shannon	Ankeny	IA	19	Family Practice	S	Paroxetine Hcl	Paroxetine Hcl	24	46.4	1392	239.79			24	46.4	239.79	1392	*
1639188147	Rath	Kalyan	Jasper	TX	48	Pediatric Medicine	S	Paroxetine Hcl	Paroxetine Hcl	18	24	720	151.59		*					*
1639188618	Garcia	Wayne	Tierra Verde	FL	12	Internal Medicine	S	Paroxetine Hcl	Paroxetine Hcl	29	69	2061	2064.43			29	69	2064.43	2061	*
1639188683	Todd	Kathleen	Valdez	AK	2	Diagnostic Radiology	S	Paroxetine Hcl	Paroxetine Hcl	21	21	630	170.36		#					*
1639188758	Cameron	Darla	Hampden	ME	23	Nurse Practitioner	S	Paroxetine Hcl	Paroxetine Hcl	31	75	2250	1376.63	11		31	75	1376.63	2250		11
1639188865	Sheekey	Owen	Vineland	NJ	34	Internal Medicine	S	Paroxetine Hcl	Paroxetine Hcl	95	225	6712	4845.21	26		82	186	2677.05	5542	#
1639189038	Keller	Peter	Bronx	NY	36	Cardiology	S	Paroxetine Hcl	Paroxetine Hcl	71	141	4230	1153.5	15	#					#
1639189103	Naik	Purushottam	Flint	MI	26	Internal Medicine	S	Paroxetine Hcl	Paroxetine Hcl	18	44	1315	250.71			18	44	250.71	1315	*
1639189285	Chandarana	Paragini	Lemont	IL	17	Psychiatry	S	Paroxetine Hcl	Paroxetine Hcl	25	30.2	874	213.85		*					*
1639189293	Zea	Erin	Ankeny	IA	19	Nurse Practitioner	S	Paroxetine Hcl	Paroxetine Hcl	20	30	877	146.8			20	30	146.8	877	*
1639189384	Turner	Derek	Racine	WI	55	Internal Medicine	S	Paroxetine Hcl	Paroxetine Hcl	22	30	872	348.59		*					*
1639189616	Mahida	Chaitanya	Oakdale	CA	6	Internal Medicine	S	Paroxetine Hcl	Paroxetine Hcl	26	36	1060	1024.72		#					*
1639189632	Marietta	Nicole	College Station	TX	48	Family Practice	S	Paroxetine Hcl	Paroxetine Hcl	15	17	510	998.26		#					*
1639190036	Prine	James	Coral Springs	FL	12	Internal Medicine	S	Paroxetine Hcl	Paroxetine Hcl	50	74	2220	379.63	11	#					*
1639190770	Sieck	Kevin	Pampa	TX	48	Internal Medicine	S	Paroxetine Hcl	Paroxetine Hcl	35	75	2250	438.64			35	75	438.64	2250	*
1639190861	Jemelian	Paul	San Mateo	CA	6	Internal Medicine	S	Paroxetine Hcl	Paroxetine Hcl	23	23	690	294.46			23	23	294.46	690	*
1639191075	Peterson	Janet	Saint Croix Falls	WI	55	Nurse Practitioner	S	Paroxetine Hcl	Paroxetine Hcl	11	13	390	84.64		*					*
1639191091	Winzer	Kathy	Nespelem	WA	53	Nurse Practitioner	S	Paroxetine Hcl	Paroxetine Hcl	11	11	330	183.26			0	0	0	0	#
1639191125	Donnell	William	Bolivar	MO	29	Family Practice	S	Paroxetine Hcl	Paroxetine Hcl	14	40	1200	239.61			14	40	239.61	1200	*
1639191828	Paulk	Kirk	Atlanta	GA	13	Internal Medicine	S	Paroxetine Hcl	Paroxetine Hcl	30	66	1961	517.95			30	66	517.95	1961	*
1639192404	Hung	Sammy	Hayward	CA	6	Pulmonary Disease	S	Paroxetine Hcl	Paroxetine Hcl	19	19	570	130.68		#					*
1639192602	Sakurai	Nao	Holyoke	MA	25	Family Practice	S	Paroxetine Hcl	Paroxetine Hcl	25	25	750	208.6		#					*
1639193006	Nathan	Martha	Springfield	MA	25	Family Practice	S	Paroxetine Hcl	Paroxetine Hcl	38	60	1773	700.82		#					*
1639193568	Stock	Tara	Wellington	FL	12	Family Practice	S	Paroxetine Hcl	Paroxetine Hcl	69	109	3251	1617.49	11	#					*
1639193618	Ilardi	Jeffrey	Boonton	NJ	34	Psychiatry	S	Paroxetine Hcl	Paroxetine Hcl	49	61.2	1835	546.15		*					*
1639193980	Liberto	Robert	Baltimore	MD	24	Internal Medicine	S	Paroxetine Hcl	Paroxetine Hcl	45	61.1	1814	635.23			45	61.1	635.23	1814	*
1639194079	Bomberger	William	Spokane	WA	53	Physician Assistant	S	Paroxetine Hcl	Paroxetine Hcl	45	45	1319	512.94			0	0	0	0	#
1639194137	Ilarde	Emelie	Oak Lawn	IL	17	Family Practice	S	Paroxetine Hcl	Paroxetine Hcl	12	20	600	105.75			12	20	105.75	600	*
1639194145	Tatum	John	Winter Park	FL	12	Psychiatry	S	Paroxetine Hcl	Paroxetine Hcl	12	12	360	1270.36			12	12	1270.36	360	*
1639194376	Kaplan	Allan	Brunswick	ME	23	Family Practice	S	Paroxetine Hcl	Paroxetine Hcl	13	27	810	341.26		*					*
1639194525	Volozin	Felix	Bronx	NY	36	Internal Medicine	S	Paroxetine Hcl	Paroxetine Hcl	24	24	691	431.89			24	24	431.89	691	*
1639194806	Rebong	Efren	Danbury	CT	9	Psychiatry	S	Paroxetine Hcl	Paroxetine Hcl	42	54	1620	2247.93			30	42	2211.81	1260	*
1639194889	Kareofelas	Jean	Woodland	CA	6	Physician Assistant	S	Paroxetine Hcl	Paroxetine Hcl	20	32	960	189.09			20	32	189.09	960	*
1639194947	Reiner	Richard	Quincy	MA	25	Psychiatry	S	Paroxetine Hcl	Paroxetine Hcl	213	213.3	6241	1401.47	24		58	58	423.37	1685	*
1639195076	Tessema	Eyob	Enterprise	AL	1	Psychiatry	S	Paroxetine Hcl	Paroxetine Hcl	81	91.2	2689	870.09	15		11	11	72.73	330	*
1639195084	Becerra	Josue	Columbus	GA	13	Psychiatry	S	Paroxetine Hcl	Paroxetine Hcl	62	62	1817	440.07	17		17	17	133.89	510	*
1639195381	Johnson	Sabrina	Shirley	NY	36	Family Practice	S	Paroxetine Hcl	Paroxetine Hcl	24	30	820	156.74		*					*
1639195605	Mcginty	Dana	Washington	DC	11	Internal Medicine	S	Paroxetine Hcl	Paroxetine Hcl	11	11	195	143.84			11	11	143.84	195	*
1639195977	Allen	Robert	Gold Canyon	AZ	4	Family Practice	S	Paroxetine Hcl	Paroxetine Hcl	36	108	3240	1060.16	11		36	108	1060.16	3240		11
1639195985	Kubosumi	Marcus	Wenatchee	WA	53	Internal Medicine	S	Paroxetine Hcl	Paroxetine Hcl	99	149	4470	1154.06	23		84	126	1054.71	3780	#
1639196256	Asokan	Rengaswamy	Newfoundland	NJ	34	Internal Medicine	S	Paroxetine Hcl	Paroxetine Hcl	26	48	1440	341.29		#					*
1639196421	Piwko	Frederick	Lockport	NY	36	Family Practice	S	Paroxetine Hcl	Paroxetine Hcl	19	47	1410	262.75		#					*
1639196587	Anandpura	Parag	Rock Hill	SC	45	Family Practice	S	Paroxetine Hcl	Paroxetine Hcl	11	21	630	70.9			11	21	70.9	630	*
1639197197	Teerlinck	Cynthia	Naples	NY	36	Family Practice	S	Paroxetine Hcl	Paroxetine Hcl	42	92.4	2771	797.37		#					*
1639197239	Hickey	Joseph	Medford	NJ	34	Internal Medicine	S	Paroxetine Hcl	Paroxetine Hcl	28	52	1560	285.5			12	36	190.59	1080	*
1639197296	Priddy	Michael	Missoula	MT	30	Family Practice	S	Paroxetine Hcl	Paroxetine Hcl	18	38	1140	172.09			18	38	172.09	1140	*
1639197346	Uthlaut	Brian	Charlottesville	VA	51	Internal Medicine	S	Paroxetine Hcl	Paroxetine Hcl	11	11	272	57.21			11	11	57.21	272	*
1639197437	Singh	Harmeet	Paramus	NJ	34	Internal Medicine	S	Paroxetine Hcl	Paroxetine Hcl	12	26	780	100.29			12	26	100.29	780	*
1639197452	Smith	Ryan	Grass Valley	CA	6	Cardiology	S	Paroxetine Hcl	Paroxetine Hcl	19	27	810	187.14			19	27	187.14	810	*
1639197502	Silas	Molly	Chanhassen	MN	27	Psychiatry	S	Paroxetine Hcl	Paroxetine Hcl	121	133.9	4004	1655.73	15		44	54	813.11	1620	*
1639197965	Daly	Richard	Clearwater	FL	12	Psychiatry	S	Paroxetine Hcl	Paroxetine Hcl	206	328.5	9814	10068.4	37		101	173	5510.33	5148		20
1639198179	Dotson	Lori	South Haven	MI	26	Internal Medicine	S	Paroxetine Hcl	Paroxetine Hcl	27	73	2190	393.4		#					*
1639198229	Armstrong	Sherry	Batesville	AR	5	Nurse Practitioner	S	Paroxetine Hcl	Paroxetine Hcl	120	120	3600	2300.41	19	*					*
1639198542	Brantly Hunt	Deborah	Tulsa	OK	40	Certified Clinical Nurse Specialist	S	Paroxetine Hcl	Paroxetine Hcl	45	45	1350	253.6			23	23	115.86	690	*
1639198781	Plamondon	Keith	Prescott Valley	AZ	4	Physician Assistant	S	Paroxetine Hcl	Paroxetine Hcl	17	27	810	181.63		#					*
1639199011	Nguyen Khoa	Nhan Anh	Orlando	FL	12	Internal Medicine	S	Paroxetine Hcl	Paroxetine Hcl	17	17	472	240.84		*					*
1639199045	Bernstein	Clifford	Huntington Beach	CA	6	Anesthesiology	S	Paroxetine Hcl	Paroxetine Hcl	12	12	360	165.06			12	12	165.06	360	*
1639199102	Franzblau	Carol	Arcadia	CA	6	Nurse Practitioner	S	Paroxetine Hcl	Paroxetine Hcl	11	11.9	354	75.39			11	11.9	75.39	354	*
1639199169	Jacobson	Alexander	Newark	DE	10	Psychiatry	S	Paroxetine Hcl	Paroxetine Hcl	51	53	1195	676.98	17		0	0	0	0		0
1639199235	Granston	Dayna	Boulder	CO	8	Registered Nurse	T	Paroxetine Hcl	Paroxetine Hcl	13	39	1170	187.11		*					*
1639199243	Samera	Bienvenido	Branford	FL	12	Family Practice	S	Paroxetine Hcl	Paroxetine Hcl	80	113.5	2899	756.25	20		68	95.5	630.27	2393	#
1639199334	Fath	Kenneth	Burlington	NC	37	Cardiology	S	Paroxetine Hcl	Paroxetine Hcl	12	28	840	153.49			12	28	153.49	840	*
1639199516	Conrad	Sherrie	Davis	CA	6	Physician Assistant	S	Paroxetine Hcl	Paroxetine Hcl	26	42	1260	279.91			15	31	183	930	*
1639200850	Stadler	Sarah	Berkeley	CA	6	Psychiatry & Neurology	T	Paroxetine Hcl	Paroxetine Hcl	14	14	420	119.72		*					*
1639202351	Parmentier	Arthur	Narragansett	RI	44	Psychiatry	S	Paroxetine Hcl	Paroxetine Hcl	54	72	2160	1507.27			23	41	1320	1230	*
1639204357	Greene	Shepard	Susanville	CA	6	Psychiatry	S	Paroxetine Hcl	Paroxetine Hcl	32	32	955	989.26		*					*
1639204415	Strickland	Abby	Sneads	FL	12	Nurse Practitioner	S	Paroxetine Hcl	Paroxetine Hcl	41	49	1470	399.38		#					*
1639205636	Byron	Paul	Schenectady	NY	36	Family Practice	S	Paroxetine Hcl	Paroxetine Hcl	25	25	750	188.76			0	0	0	0	#
1639205792	Carter	Paul	Philadelphia	PA	42	Physician Assistant	S	Paroxetine Hcl	Paroxetine Hcl	44	50	1500	481.89			14	20	285.87	600	*
1639207350	Abdel-Wahab	Nancy	Brooklyn	NY	36	Psychiatry	S	Paroxetine Hcl	Paroxetine Hcl	50	50	1477	1331.62			0	0	0	0	#
1639207673	Dodd	Jack	Saratoga Springs	NY	36	Psychiatry	S	Paroxetine Hcl	Paroxetine Hcl	15	15	450	2215.38			0	0	0	0	#
1639208218	Siva	Subramaniam	Southbury	CT	9	Internal Medicine	S	Paroxetine Hcl	Paroxetine Hcl	24	24	720	339.22			13	13	188.1	390	*
1639209471	Clayborn	Trevor	Longmont	CO	8	Internal Medicine	S	Paroxetine Hcl	Paroxetine Hcl	23	67	2010	475.92		#					*
1639210024	Fryberger	Kent	Clifton	CO	8	Internal Medicine	S	Paroxetine Hcl	Paroxetine Hcl	36	49	1470	344.8			14	24	167.16	720	*
1639210578	Brand	Jeffrey	Collegeville	PA	42	Family Practice	S	Paroxetine Hcl	Paroxetine Hcl	13	19	570	1142.79		*					*
1639210669	Syed	Mohammed	Flint	MI	26	Internal Medicine	S	Paroxetine Hcl	Paroxetine Hcl	18	24	720	221.4		*					*
1639211188	Vallecilla Lukauskis	Diana	Rome	GA	13	Obstetrics/Gynecology	S	Paroxetine Hcl	Paroxetine Hcl	31	31	930	220.07			19	19	134.87	570	*
1639211477	Sormillon	Alberto	Los Angeles	CA	6	Family Practice	S	Paroxetine Hcl	Paroxetine Hcl	12	23	690	82.07		*					*
1639212541	Riser	James	Picayune	MS	28	Family Practice	S	Paroxetine Hcl	Paroxetine Hcl	59	79	2370	393.42	14		20	40	171.67	1200	*
1639212558	Jordan	Richard	South Gate	CA	6	Internal Medicine	S	Paroxetine Hcl	Paroxetine Hcl	45	75	2250	430.26		#					*
1639213366	Tunstall-Robinson	Latanya	Saint Louis	MO	29	Internal Medicine	S	Paroxetine Hcl	Paroxetine Hcl	19	19	555	490.92		*					*
1639214463	Cutting	Bradley	Wamego	KS	20	Family Practice	S	Paroxetine Hcl	Paroxetine Hcl	51	59	1766	423.31			40	48	340.69	1436	*
1639215015	Geiger	Marianne	Loves Park	IL	17	Psychiatry	S	Paroxetine Hcl	Paroxetine Hcl	88	140	4200	2495.67	18		40	78	1705.25	2340	*
1639215478	Pearson	John	Potosi	MO	29	Family Practice	S	Paroxetine Hcl	Paroxetine Hcl	47	51	1530	460.49			35	39	254.09	1170	*
1639216575	Carpenter	Richard	Roswell	GA	13	Psychiatry	S	Paroxetine Hcl	Paroxetine Hcl	125	135.7	4046	1276.25	17	*					*
1639216740	Robles-Padro	Victor	Pineville	LA	22	General Practice	S	Paroxetine Hcl	Paroxetine Hcl	28	28	798	736.66		#					*
1639217037	Kyser	James	Nashville	TN	47	Psychiatry	S	Paroxetine Hcl	Paroxetine Hcl	11	17	510	364.5			0	0	0	0	#
1639217193	Sriram	Radhika	Chesterfield	VA	51	Psychiatry	S	Paroxetine Hcl	Paroxetine Hcl	32	40.5	1211	377.27			0	0	0	0	#
1639217359	Shackelford	James	Nampa	ID	16	Family Practice	S	Paroxetine Hcl	Paroxetine Hcl	14	14	408	185.9		*					*
1639217888	Hitchcock	Linda	Ashland	KY	21	Geriatric Medicine	S	Paroxetine Hcl	Paroxetine Hcl	60	60.4	1760	495.06			60	60.4	495.06	1760	*
1639218530	Houy	Nancy	Bath	NY	36	Nurse Practitioner	S	Paroxetine Hcl	Paroxetine Hcl	14	14	420	128.74			0	0	0	0	#
1639218647	Carrejo	Valerie	Albuquerque	NM	35	Family Practice	S	Paroxetine Hcl	Paroxetine Hcl	11	11	330	67.69		*					*
1639218738	Landry	Philip	Opelousas	LA	22	Psychiatry	S	Paroxetine Hcl	Paroxetine Hcl	96	100	2904	618.5	25		39	43	305.23	1194	*
1639218845	Fazili	Abdul	Clarence	NY	36	Internal Medicine	S	Paroxetine Hcl	Paroxetine Hcl	13	13	390	94.36			13	13	94.36	390	*
1639219439	Zelenska	Tetyana	Berwyn	PA	42	Family Practice	S	Paroxetine Hcl	Paroxetine Hcl	64	97.5	2925	675.05	13		47	74.5	380.3	2235	#
1639219561	Floyd	Julie	Key West	FL	12	Physical Medicine and Rehabilitation	S	Paroxetine Hcl	Paroxetine Hcl	48	48	1406	613.84		#					*
1639219744	Burke	Michael	East Greenbush	NY	36	Geriatric Medicine	S	Paroxetine Hcl	Paroxetine Hcl	31	31	745	479.56		#					*
1639220205	Stanton	Maureen	Gulfport	MS	28	Nurse Practitioner	S	Paroxetine Hcl	Paroxetine Hcl	34	38	1140	994.96			0	0	0	0	#
1639220445	Park	Dennis	Bloomingdale	IL	17	Internal Medicine	S	Paroxetine Hcl	Paroxetine Hcl	22	28	840	166.35		#					*
1639220528	Vaynshteyn	Marina	New York	NY	36	Nurse Practitioner	S	Paroxetine Hcl	Paroxetine Hcl	14	18	540	139.71			14	18	139.71	540	*
1639220916	Mink-Cash	Virginia	Mount Vernon	KY	21	Nurse Practitioner	S	Paroxetine Hcl	Paroxetine Hcl	29	29	870	328.86			12	12	75.8	360	*
1639221005	Sette	Susan	Baldwin Park	CA	6	Family Practice	S	Paroxetine Hcl	Paroxetine Hcl	33	109.7	3290	975.72	12	#					*
1639221187	Morales Schmidt	Randolfo	Bayamon	PR	72	Internal Medicine	S	Paroxetine Hcl	Paroxetine Hcl	128	236	7080	2431.75	32		93	181	1188.22	5430	#
1639221203	Frederick	Philip	Falmouth	ME	23	Internal Medicine	S	Paroxetine Hcl	Paroxetine Hcl	28	72	2158	945.24			28	72	945.24	2158	*
1639224264	Benton	Jami	Enid	OK	40	Family Practice	S	Paroxetine Hcl	Paroxetine Hcl	118	160	4773	1111.15	21	#					#
1639224728	Gribbon	John	Montclair	NJ	34	Internal Medicine	S	Paroxetine Hcl	Paroxetine Hcl	30	64	1920	347.71			30	64	347.71	1920	*
1639224793	Correll-Miller	Roslyn	Dade City	FL	12	Nurse Practitioner	S	Paroxetine Hcl	Paroxetine Hcl	127	157	4684	1310.21	20		36	54	497.98	1620	*
1639225444	Sue	Christopher	Oakland	CA	6	Psychiatry	S	Paroxetine Hcl	Paroxetine Hcl	33	33.2	995	276.24		#					*
1639226459	Lemons	Robert	Apopka	FL	12	Family Practice	S	Paroxetine Hcl	Paroxetine Hcl	24	44	1297	250.42			24	44	250.42	1297	*
1639227382	Snyder	Julie	Hope	IN	18	Nurse Practitioner	S	Paroxetine Hcl	Paroxetine Hcl	24	36	1080	790.97		#					*
1639227648	Anderson	Sheryl	Columbia	MD	24	Psychiatry	S	Paroxetine Hcl	Paroxetine Hcl	32	54	1579	367.64		#					*
1639228141	Powell	Christine	Tyler	TX	48	Family Practice	S	Paroxetine Hcl	Paroxetine Hcl	44	88	2640	3422.67	13		26	60	1437.1	1800	*
1639228992	Johnson	Vernon	Sherman	TX	48	Psychiatry	S	Paroxetine Hcl	Paroxetine Hcl	165	165	4920	2103.74	26		43	43	501.21	1290	*
1639229032	Haines	Gregory	Taylor	MI	26	Addiction Medicine	S	Paroxetine Hcl	Paroxetine Hcl	21	25	748	232.99			0	0	0	0	#
1639229107	Orth	Ruth	Pensacola	FL	12	Rheumatology	S	Paroxetine Hcl	Paroxetine Hcl	14	16	480	80.78			14	16	80.78	480	*
1639229446	Hegarty	Galen	Novato	CA	6	Family Practice	S	Paroxetine Hcl	Paroxetine Hcl	17	28.3	850	242.05			17	28.3	242.05	850	*
1639229479	Perdue	Christy	Whiteville	NC	37	Family Practice	S	Paroxetine Hcl	Paroxetine Hcl	138	202	6060	2408.06	26		106	164	1549.01	4920	#
1639229545	Rudder	Lorraine	Red Oak	TX	48	Physical Medicine and Rehabilitation	S	Paroxetine Hcl	Paroxetine Hcl	15	15	450	51.86		#					*
1639229677	Ford	Barry	Omaha	NE	31	Family Practice	S	Paroxetine Hcl	Paroxetine Hcl	29	41	1210	252.23			16	28	166.11	840	*
1639230196	Song	Sae	New Port Richey	FL	12	Psychiatry	S	Paroxetine Hcl	Paroxetine Hcl	117	142	4260	1062.85	16		47	71	416.37	2130	*
1639230360	Miller	Patricia	Forsyth	IL	17	Nurse Practitioner	S	Paroxetine Hcl	Paroxetine Hcl	28	50	1500	293.99		#					*
1639230378	Steele	Jeremy	Negaunee	MI	26	Physician Assistant	S	Paroxetine Hcl	Paroxetine Hcl	17	47	1410	304.62			17	47	304.62	1410	*
1639230550	Lang	Ronald	West Hollywood	CA	6	Nephrology	S	Paroxetine Hcl	Paroxetine Hcl	19	27	810	1405.56		*					*
1639230915	Kowalik	Sharon	Red Bank	NJ	34	Neuropsychiatry	S	Paroxetine Hcl	Paroxetine Hcl	24	24	681	166.49			0	0	0	0	#
1639231137	Roy	Robert	Larchmont	NY	36	Psychiatry	S	Paroxetine Hcl	Paroxetine Hcl	17	45	1350	560.69		#					*
1639231236	Robles Irizarry	Jorge	Arecibo	PR	72	Psychiatry	S	Paroxetine Hcl	Paroxetine Hcl	99	99	2970	668.69	13		11	11	126.35	330	*
1639231418	Guillen	Juan	Arccibo	PR	72	Psychiatry	S	Paroxetine Hcl	Paroxetine Hcl	368	368	11040	13865.6	62		98	98	6053.56	2940		16
1639231699	Bobye	Mary	Thornton	CO	8	Certified Clinical Nurse Specialist	S	Paroxetine Hcl	Paroxetine Hcl	112	131	3930	944.58	16	*					*
1639232382	Seria	Joseph	Saint Louis	MO	29	Internal Medicine	S	Paroxetine Hcl	Paroxetine Hcl	25	43	1290	263.36			25	43	263.36	1290	*
1639232978	Bye	Laura	Bandon	OR	41	Nurse Practitioner	S	Paroxetine Hcl	Paroxetine Hcl	21	23	690	105.52		#					*
1639233125	Perrone	Vincenzo	Bradenton	FL	12	Internal Medicine	S	Paroxetine Hcl	Paroxetine Hcl	47	73	2190	520.82	11		28	48	273.52	1440	*
1639233539	Salisbury	Jon	Eatontown	NJ	34	Family Practice	S	Paroxetine Hcl	Paroxetine Hcl	60	72	2084	773.78		#					*
1639233539	Salisbury	Jon	Eatontown	NJ	34	Family Practice	S	Paxil	Paroxetine Hcl	17	17	504	8238.1			17	17	8238.1	504	*
1639234016	Papadopoulos	Cynthia	Murray	UT	49	Physician Assistant	S	Paroxetine Hcl	Paroxetine Hcl	17	23	690	232.42			17	23	232.42	690	*
1639235070	Hylton	James	Newport	OR	41	Internal Medicine	S	Paroxetine Hcl	Paroxetine Hcl	51	69	2055	1608.3	13	#					#
1639235096	Mohedin	Barzan	La Mesa	CA	6	Internal Medicine	S	Paroxetine Hcl	Paroxetine Hcl	52	122	3657	616.16	18	#					#
1639235831	Mariano	Romeo	Monterey	CA	6	Psychiatry	S	Paroxetine Hcl	Paroxetine Hcl	103	109	3270	3729.35	16		26	32	2775.51	960	*
1639236623	Sheth	Hareshkumar	Ocala	FL	12	Internal Medicine	S	Paroxetine Hcl	Paroxetine Hcl	12	12	360	88.96			12	12	88.96	360	*
1639237068	Hunter	Robert	North Bend	OR	41	Internal Medicine	S	Paroxetine Hcl	Paroxetine Hcl	15	43	1290	236.93			15	43	236.93	1290	*
1639237332	Meiring	Jeffrey	Columbus	OH	39	Family Practice	S	Paroxetine Hcl	Paroxetine Hcl	51	57	1650	540.91			21	21	186.69	570	*
1639237522	Demczuk	Rose	Rochester Hills	MI	26	Psychiatry	S	Paroxetine Hcl	Paroxetine Hcl	54	54.1	1600	460.1		*					*
1639238058	Menahemy	Anne Marie	Richmond	CA	6	Psychiatry	S	Paroxetine Hcl	Paroxetine Hcl	31	91.7	2752	936.87	11		20	59.7	568.2	1792	*
1639238223	Banda	Marco	Fontana	CA	6	Family Practice	S	Paroxetine Hcl	Paroxetine Hcl	17	54.3	1630	399.62			17	54.3	399.62	1630	*
1639239015	Michel	Jaime	Yuma	AZ	4	Psychiatry	S	Paroxetine Hcl	Paroxetine Hcl	60	64	1643	400.74	17	*					*
1639239254	Forinash	Robert	Gastonia	NC	37	General Practice	S	Paroxetine Hcl	Paroxetine Hcl	18	22	660	158.91		*					*
1639239908	Lees	John	Glendale	AZ	4	Family Practice	S	Paroxetine Hcl	Paroxetine Hcl	22	66	1980	563.88		#					*
1639240286	Dodson	Leonard	Amarillo	TX	48	Endocrinology	S	Paroxetine Hcl	Paroxetine Hcl	47	69	2070	382.99		#					*
1639240344	Rifkah	Elias	Altoona	PA	42	Family Practice	S	Paroxetine Hcl	Paroxetine Hcl	14	14	420	60.04		*					*
1639240534	Bevli	Sangeeta	Anaheim	CA	6	Family Practice	S	Paroxetine Hcl	Paroxetine Hcl	16	46.3	1390	268.65			16	46.3	268.65	1390	*
1639240575	Matos-Martinez	Cesar	Edinburg	TX	48	Psychiatry	S	Paroxetine Hcl	Paroxetine Hcl	283	304	9104	3874.58	54		100	121	2517.01	3630		18
1639240674	Brosnan	Edward	Panorama City	CA	6	Internal Medicine	S	Paroxetine Hcl	Paroxetine Hcl	24	55	1650	1506.57		#					*
1639240740	Barker	Mikki	Fairbanks	AK	2	Psychiatry	S	Paroxetine Hcl	Paroxetine Hcl	14	14	416	110.71			0	0	0	0	#
1639240823	Ferro	Dominic	Nanuet	NY	36	Psychiatry	S	Paroxetine Hcl	Paroxetine Hcl	14	22	660	88.74		*					*
1639241151	Sforza	Frank	Hampton	NJ	34	Family Practice	S	Paroxetine Hcl	Paroxetine Hcl	17	51	1530	1618.57			17	51	1618.57	1530	*
1639241383	Menkin	Elizabeth	San Diego	CA	6	Internal Medicine	S	Paroxetine Hcl	Paroxetine Hcl	20	20	550	228.65			20	20	228.65	550	*
1639241862	Priyanka	Geetha	West Melbourne	FL	12	Internal Medicine	S	Paroxetine Hcl	Paroxetine Hcl	96	118	3538	1036.88	21	#					#
1639242001	Rapoport	Elena	Sacramento	CA	6	Psychiatry & Neurology	T	Paroxetine Hcl	Paroxetine Hcl	28	28	840	809.29		*					*
1639242308	Winkler	James	Montour Falls	NY	36	Family Practice	S	Paroxetine Hcl	Paroxetine Hcl	102	152.7	4580	803.09	17		75	115.7	620.84	3470	#
1639242415	Delaney	Monica	Big Rapids	MI	26	Physician Assistant	S	Paroxetine Hcl	Paroxetine Hcl	69	151	4528	980.17	18	#					#
1639242514	Heasley	Janet	Ortonville	MI	26	Psychiatry	S	Paroxetine Hcl	Paroxetine Hcl	31	37.2	1116	502.63			12	12	75.2	361	*
1639242738	Schimmelpfennigwaldo	Donna	Saint Louis	MO	29	Nurse Practitioner	S	Paroxetine Hcl	Paroxetine Hcl	63	97	2910	544.11	14		35	61	333.36	1830	*
1639242852	Patel	Prabhaker	Turnersville	NJ	34	Psychiatry	S	Paroxetine Hcl	Paroxetine Hcl	164	248	7440	13061.1	25		92	174	10467.1	5220	#
1639243058	Finley	Molly	Chandler	AZ	4	Family Practice	S	Paroxetine Hcl	Paroxetine Hcl	65	115	3450	580.78	19	#					#
1639243561	Fallon	Deborah	Cameron Park	CA	6	Nurse Practitioner	S	Paroxetine Hcl	Paroxetine Hcl	33	57	1710	945.46	12	*					*
1639243843	Nowak	Kenneth	Salinas	CA	6	Otolaryngology	S	Paroxetine Hcl	Paroxetine Hcl	27	29	870	152.32			27	29	152.32	870	*
1639244767	Dennis	Terry	Poplar	MT	30	Internal Medicine	S	Paroxetine Hcl	Paroxetine Hcl	11	13	366	95.52			0	0	0	0	#
1639244833	Ahmed	Aisha	Hammonton	NJ	34	Psychiatry	S	Paroxetine Hcl	Paroxetine Hcl	35	35	1050	274.74		*					*
1639245269	Voytovich	Julia	New Canaan	CT	9	Internal Medicine	S	Paroxetine Hcl	Paroxetine Hcl	12	12	360	69.25			12	12	69.25	360	*
1639245368	Segall	Keith	Vienna	MO	29	Family Practice	S	Paroxetine Hcl	Paroxetine Hcl	37	43	1267	163.15			25	27	115.24	810	*
1639246176	Rios	Javier	Riverside	CA	6	Family Practice	S	Paroxetine Hcl	Paroxetine Hcl	49	88.1	2642	549.64	13		25	38.1	196.01	1142	*
1639246465	Karpenko	Almira	Fontana	CA	6	Family Practice	S	Paroxetine Hcl	Paroxetine Hcl	13	16.3	490	281.15			13	16.3	281.15	490	*
1639246531	Sridhar	Bama	Panorama City	CA	6	Psychiatry & Neurology	T	Paroxetine Hcl	Paroxetine Hcl	11	31.3	940	182.32		*					*
1639246572	Golden	Andrew	San Diego	CA	6	Family Practice	S	Paroxetine Hcl	Paroxetine Hcl	13	41.7	1250	461.15		#					*
1639246671	Grobe	Glenn	Naperville	IL	17	Family Practice	S	Paroxetine Hcl	Paroxetine Hcl	98	160	4670	994.21	16		98	160	994.21	4670		16
1639246739	Owens	Jeremy	Pascagoula	MS	28	Psychiatry	S	Paroxetine Hcl	Paroxetine Hcl	22	34	1020	319.43			11	11	52.88	330	*
1639247166	Singh	Surjeet	Detroit	MI	26	Internal Medicine	S	Paroxetine Hcl	Paroxetine Hcl	43	119	3566	581.31	15		43	119	581.31	3566		15
1639248404	Orrok	Barbara	New Haven	CT	9	Psychiatry	S	Paroxetine Hcl	Paroxetine Hcl	19	27	768	974.08			0	0	0	0	#
1639248552	Rich	Cindy	Cowden	IL	17	Nurse Practitioner	S	Paroxetine Hcl	Paroxetine Hcl	32	36	1080	168.88		*					*
1639249014	Wilson	Gary	Tyler	TX	48	Psychiatry	S	Paroxetine Hcl	Paroxetine Hcl	27	29	870	399.45		#					*
1639249550	Vignaroli	Laura	Jackson	WY	56	Family Practice	S	Paroxetine Hcl	Paroxetine Hcl	26	26	728	224.15			0	0	0	0	#
1639249774	Vargas	Kenneth	Nashville	TN	47	Internal Medicine	S	Paroxetine Hcl	Paroxetine Hcl	61	103.1	3093	1956.1	13		49	87	1889.9	2610	*
1639250087	Llovet	Roxana	Bridgeport	CT	9	Psychiatry	S	Paroxetine Hcl	Paroxetine Hcl	17	17	479	119.97		*					*
1639250228	Mehta	Nilima	Austin	TX	48	Neuropsychiatry	S	Paroxetine Hcl	Paroxetine Hcl	19	19	570	99.38		*					*
1639250558	Reyna	Roberto	Martinsburg	WV	54	Internal Medicine	S	Paroxetine Hcl	Paroxetine Hcl	14	26	780	323.92		*					*
1639250830	Mckinley	Thomas	Mount Vernon	OH	39	Internal Medicine	S	Paroxetine Hcl	Paroxetine Hcl	74	159	4770	2864.95	17		60	137	2781.88	4110	#
1639251101	Bunch	Chris	Dumas	TX	48	Family Practice	S	Paroxetine Hcl	Paroxetine Hcl	13	13	390	56.54			13	13	56.54	390	*
1639251119	Gomez Rodriguez	Angel	Coamo	PR	72	Psychiatry & Neurology	T	Paroxetine Hcl	Paroxetine Hcl	2022	2029	60870	40372.8	268		701	703	12668.1	21090		101
1639251218	Van Slooten	David	Oradell	NJ	34	Neurology	S	Paroxetine Hcl	Paroxetine Hcl	12	24	720	130.36			12	24	130.36	720	*
1639251465	Sullivan	Lawrence	West Bend	WI	55	Neurology	S	Paroxetine Hcl	Paroxetine Hcl	16	18.2	527	186.16			16	18.2	186.16	527	*
1639251531	Hales	Stanley	Pasco	WA	53	Internal Medicine	S	Paroxetine Hcl	Paroxetine Hcl	17	47	1395	338.79			17	47	338.79	1395	*
1639252166	Woodall	Charles	Branson West	MO	29	Family Practice	S	Paroxetine Hcl	Paroxetine Hcl	61	117	3510	1328.19	11	#					*
1639252240	Canty	Linda	Springfield	MA	25	Internal Medicine	S	Paroxetine Hcl	Paroxetine Hcl	20	26.5	795	266.77		#					*
1639252299	Gelfand	Peter	Long Beach	NY	36	Internal Medicine	S	Paroxetine Hcl	Paroxetine Hcl	20	22	660	1276.1			20	22	1276.1	660	*
1639252422	Freeman	Deborah	Liverpool	NY	36	Nurse Practitioner	S	Paroxetine Hcl	Paroxetine Hcl	16	37	1110	340.66		*					*
1639253214	Smuglin	Claudia	Rego Park	NY	36	Psychiatry	S	Paroxetine Hcl	Paroxetine Hcl	59	83	2490	3491.92			30	46	1822.23	1380	*
1639254147	Vassall	Robert	Plantation	FL	12	Psychiatry	S	Paroxetine Hcl	Paroxetine Hcl	12	12	360	867.08		*					*
1639254386	Burnett	Karen	Westminster	CO	8	Family Practice	S	Paroxetine Hcl	Paroxetine Hcl	23	59.5	1785	416.42			12	30.5	277.64	915	*
1639254576	Canavera	Courtney	Seattle	WA	53	Family Practice	S	Paroxetine Hcl	Paroxetine Hcl	12	24	720	107.11			12	24	107.11	720	*
1639254832	Culmine	John	Bronx	NY	36	Internal Medicine	S	Paroxetine Hcl	Paroxetine Hcl	45	77	2310	3037.69			21	53	381.09	1590	*
1639254881	Digamon-Beltran	Marilyn	Monroe	GA	13	Internal Medicine	S	Paroxetine Hcl	Paroxetine Hcl	11	12	358	82			11	12	82	358	*
1639255094	Wolf	Linda	Bridgeport	CT	9	Psychiatry	S	Paroxetine Hcl	Paroxetine Hcl	46	52	1490	396.94			0	0	0	0	#
1639255151	Roth	Jacob	San Jose	CA	6	Psychiatry & Neurology	T	Paroxetine Hcl	Paroxetine Hcl	18	60	1800	445.45			18	60	445.45	1800	*
1639255300	Postl	Antje	Santa Rosa	NM	35	Nurse Practitioner	S	Paroxetine Hcl	Paroxetine Hcl	13	17	510	87.11		#					*
1639255847	Larosa	Michael	Indpls	IN	18	Family Practice	S	Paroxetine Hcl	Paroxetine Hcl	57	77	2310	506.9			35	55	338.66	1650	*
1639256191	Hassan	Wasima	Lafayette	IN	18	Family Practice	S	Paroxetine Hcl	Paroxetine Hcl	49	85	2521	608.54			49	85	608.54	2521	*
1639256803	Otter	Laura	Little Rock	AR	5	Internal Medicine	S	Paroxetine Hcl	Paroxetine Hcl	36	60	1800	269.11			25	49	192.44	1470	*
1639256860	Orr	Gregg	Irwin	PA	42	Nurse Practitioner	S	Paroxetine Hcl	Paroxetine Hcl	35	35	968	315.93		*					*
1639257132	Krawiec	Mark	Lincoln	CA	6	Internal Medicine	S	Paroxetine Hcl	Paroxetine Hcl	16	51	1530	495.7			16	51	495.7	1530	*
1639257363	Vila	Andy	Elk Grove	CA	6	Family Practice	S	Paroxetine Hcl	Paroxetine Hcl	11	34.4	1032	350.17		*					*
1639257546	Brunst	Robert	Encinitas	CA	6	General Practice	S	Paroxetine Hcl	Paroxetine Hcl	27	51	1500	337.95			27	51	337.95	1500	*
1639257660	Choung	Yona	San Diego	CA	6	Psychiatry	S	Paroxetine Hcl	Paroxetine Hcl	52	171	5130	1920.56	18	#					#
1639257835	Colakovski	Hristo	Rochester	NY	36	Internal Medicine	S	Paroxetine Hcl	Paroxetine Hcl	13	21	630	140.26			13	21	140.26	630	*
1639258221	Chesler	Jeffrey	Orange Park	FL	12	Internal Medicine	S	Paroxetine Hcl	Paroxetine Hcl	38	78	2340	1795.21			38	78	1795.21	2340	*
1639258254	Walker	Samuel	Luverne	AL	1	Emergency Medicine	S	Paroxetine Hcl	Paroxetine Hcl	113	119	3491	717.88	19	#					#
1639258924	Biagiotti	Emilio	Bronx	NY	36	Internal Medicine	S	Paroxetine Hcl	Paroxetine Hcl	25	49	1470	286.54			25	49	286.54	1470	*
1639258932	Knight	Robert	Bel Air	MD	24	Family Practice	S	Paroxetine Hcl	Paroxetine Hcl	30	82.5	2474	563.79			30	82.5	563.79	2474	*
1639259328	Aftergood	David	Beverly Hills	CA	6	Endocrinology	S	Paroxetine Hcl	Paroxetine Hcl	14	16	480	101.77			14	16	101.77	480	*
1639259476	Stoesz	Michael	Minneapolis	MN	27	Family Practice	S	Paroxetine Hcl	Paroxetine Hcl	26	62	1860	315.17			26	62	315.17	1860	*
1639259534	Stone	Henry	Batesville	MS	28	General Practice	S	Paroxetine Hcl	Paroxetine Hcl	24	24	720	150.3		#					*
1639259625	Voss	Daniel	Georgetown	TX	48	Family Practice	S	Paroxetine Hcl	Paroxetine Hcl	72	154	4554	1853.44	15		72	154	1853.44	4554		15
1639260037	Bazal	Christopher	Moultrie	GA	13	Family Practice	S	Paroxetine Hcl	Paroxetine Hcl	13	15	450	104.35			13	15	104.35	450	*
1639260110	Sheikh	Masooma	Indianapolis	IN	18	Psychiatry	S	Paroxetine Hcl	Paroxetine Hcl	14	14	391	140.46		*					*
1639260425	Anderson	Robert	Roseau	MN	27	Family Practice	S	Paroxetine Hcl	Paroxetine Hcl	35	45	1267	227.18			35	45	227.18	1267	*
1639261001	Edwards	Todd	Memphis	TN	47	Cardiology	S	Paroxetine Hcl	Paroxetine Hcl	131	207	6140	2454.29	31	#					#
1639261118	Engel	Gina	Waynesboro	VA	51	Family Practice	S	Paroxetine Hcl	Paroxetine Hcl	43	71	2130	476.1			43	71	476.1	2130	*
1639261191	Rumley	Richard	Greenville	NC	37	Infectious Disease	S	Paroxetine Hcl	Paroxetine Hcl	42	54	1620	319.94			11	17	143.51	510	*
1639261746	Burrowes	Julie	Lancaster	PA	42	Physician Assistant	S	Paroxetine Hcl	Paroxetine Hcl	22	36	1080	278.18			22	36	278.18	1080	*
1639261779	Annal	Maria	Bloomfield	CT	9	Physician Assistant	S	Paroxetine Hcl	Paroxetine Hcl	18	52	1560	343.54			18	52	343.54	1560	*
1639262579	Clark	Jane	Hartford	CT	9	Certified Clinical Nurse Specialist	S	Paroxetine Hcl	Paroxetine Hcl	113	117	3487	976.53	15		35	39	351.93	1170	*
1639262975	Ongsiako	Maria	Manalapan	NJ	34	Psychiatry	S	Paroxetine Hcl	Paroxetine Hcl	29	37	1110	377.54			15	23	194.68	690	*
1639263023	Quan	Hung	Garden Grove	CA	6	Internal Medicine	S	Paroxetine Hcl	Paroxetine Hcl	20	46	1380	191.75			20	46	191.75	1380	*
1639263346	Jensen	Susan	La Grande	OR	41	Family Practice	S	Paroxetine Hcl	Paroxetine Hcl	12	18	540	130.49		*					*
1639263486	Jackson	Angela	Nashville	TN	47	Nurse Practitioner	S	Paroxetine Hcl	Paroxetine Hcl	14	35	1050	1137.47		*					*
1639263775	Wangerin Lile	David	Waynesville	NC	37	Physician Assistant	S	Paroxetine Hcl	Paroxetine Hcl	36	52	1560	232.81			17	25	111.36	750	*
1639263882	Dick	Charles	Newark	DE	10	Psychiatry	S	Paroxetine Hcl	Paroxetine Hcl	20	20	561	225.79		*					*
1639264369	Loy	Grace	Conyers	GA	13	Internal Medicine	S	Paroxetine Hcl	Paroxetine Hcl	19	51	1530	479.99			19	51	479.99	1530	*
1639264393	Porter	Joseph	Clifton	NJ	34	Internal Medicine	S	Paroxetine Hcl	Paroxetine Hcl	31	37	1066	577.78			31	37	577.78	1066	*
1639264625	Waschull	Amy	Macomb	IL	17	Family Practice	S	Paroxetine Hcl	Paroxetine Hcl	34	94	2792	497.85		#					*
1639264807	Neadeau	Susan	Durango	CO	8	Internal Medicine	S	Paroxetine Hcl	Paroxetine Hcl	15	44	1320	3196.47		#					*
1639264922	Sloan	Wyman	Atlanta	GA	13	Internal Medicine	S	Paroxetine Hcl	Paroxetine Hcl	18	20	600	96.64			18	20	96.64	600	*
1639265333	Rutstein	Eric	Boca Raton	FL	12	Psychiatry	S	Paroxetine Hcl	Paroxetine Hcl	76	104.1	3113	3199.66	16	#					#
1639265903	Freehafer	John	Limerick	PA	42	Internal Medicine	S	Paroxetine Hcl	Paroxetine Hcl	31	69	2002	389.8		#					*
1639266240	Rogers	Suzanne	Towanda	PA	42	Nurse Practitioner	S	Paroxetine Hcl	Paroxetine Hcl	63	70.9	2127	364.99		#					*
1639266463	Delsoin Pierre	Nicole	St Louis	MO	29	Internal Medicine	S	Paroxetine Hcl	Paroxetine Hcl	18	18	435	97			0	0	0	0	#
1639266521	Ford	Trina	Marshfield	WI	55	Nurse Practitioner	S	Paroxetine Hcl	Paroxetine Hcl	33	37.1	1094	227.75			16	20.1	122.77	603	*
1639266703	Moore	Anne	New York	NY	36	Medical Oncology	S	Paroxetine Hcl	Paroxetine Hcl	30	34	1020	273.2			30	34	273.2	1020	*
1639266745	Tompkins	Laurie	Nashville	TN	47	Nurse Practitioner	S	Paroxetine Hcl	Paroxetine Hcl	17	23	690	101.95			17	23	101.95	690	*
1639266943	Nanjiani	Aijaz	Paramus	NJ	34	Psychiatry	S	Paroxetine Hcl	Paroxetine Hcl	362	376	10858	25495	40		114	128	7535.17	3601		16
1639266950	Goodell	Thomas	Trinidad	CO	8	Family Practice	S	Paroxetine Hcl	Paroxetine Hcl	20	28	830	177.77			20	28	177.77	830	*
1639267107	Vatra	Bogdan	Cortland	NY	36	Internal Medicine	S	Paroxetine Hcl	Paroxetine Hcl	27	53	1590	1566.78			14	38	1460.13	1140	*
1639267495	Murrow	Richard	Chapel Hill	NC	37	Neurology	S	Paroxetine Hcl	Paroxetine Hcl	12	24	720	651.93		*					*
1639267636	Lifschitz	Mervyn	Denver	CO	8	Internal Medicine	S	Paroxetine Hcl	Paroxetine Hcl	12	12	360	90.51			0	0	0	0	#
1639267800	Walker	John	Navasota	TX	48	Psychiatry & Neurology	T	Paroxetine Hcl	Paroxetine Hcl	12	12	360	85.8			0	0	0	0	#
1639268295	Huangthaisong	Pongsak	Bangor	ME	23	Psychiatry & Neurology	T	Paroxetine Hcl	Paroxetine Hcl	15	15	450	144.79		*					*
1639268352	Shivers	Richard	Alliance	OH	39	Family Practice	S	Paroxetine Hcl	Paroxetine Hcl	130	164.4	4916	1781.83	22		71	105	1362.4	3150	#
1639268824	Nguyen	Truc	Tulare	CA	6	Family Practice	S	Paroxetine Hcl	Paroxetine Hcl	12	16	480	60.38		*					*
1639268840	Aycock	Susan	Clarkton	NC	37	Family Practice	S	Paroxetine Hcl	Paroxetine Hcl	136	172	5160	1052.39	23		98	132	759.56	3960	#
1639269368	Crick	Jane	Salisbury	MD	24	Family Practice	S	Paroxetine Hcl	Paroxetine Hcl	14	38	1140	183.5		#					*
1639269533	Ward	Naomi	Deer Park	WA	53	Nurse Practitioner	S	Paroxetine Hcl	Paroxetine Hcl	14	14	420	147.07		*					*
1639269723	Nguyen	Marisa	Aiea	HI	15	Internal Medicine	S	Paroxetine Hcl	Paroxetine Hcl	12	30	900	143.18		*					*
1639270028	Shannon	Colleen	Arlington	WA	53	Nurse Practitioner	S	Paroxetine Hcl	Paroxetine Hcl	11	15	450	78.22			11	15	78.22	450	*
1639270200	Rowland	William	Boca Raton	FL	12	Family Practice	S	Paroxetine Hcl	Paroxetine Hcl	24	51	1530	217.07			24	51	217.07	1530	*
1639270291	Basi	Anand	Cleveland	TX	48	Internal Medicine	S	Paroxetine Hcl	Paroxetine Hcl	33	59	1770	340.45	13	#					*
1639270309	Gartland	Susan	Farmersville	TX	48	Physician Assistant	S	Paroxetine Hcl	Paroxetine Hcl	23	43	1290	191.82		#					*
1639270457	Kelleher	Ann	Cleveland	OH	39	Internal Medicine	S	Paroxetine Hcl	Paroxetine Hcl	57	109	3270	927.53	11		57	109	927.53	3270		11
1639270549	Santiago	Johana	Juana Diaz	PR	72	General Practice	S	Paroxetine Hcl	Paroxetine Hcl	12	14	420	108.5		*					*
1639270762	Bumstead	Katherine	Mukilteo	WA	53	Family Practice	S	Paroxetine Hcl	Paroxetine Hcl	32	46.2	1383	217.85		*					*
1639270895	Sotomayor	Carlos	Maryville	MO	29	Internal Medicine	S	Paroxetine Hcl	Paroxetine Hcl	24	24	720	1483.19			24	24	1483.19	720	*
1639271034	Margallo	Lucio	Mitchell	SD	46	Internal Medicine	S	Paroxetine Hcl	Paroxetine Hcl	22	30	885	247.27			22	30	247.27	885	*
1639271125	Mckenzie	Lusanne	Huntsville	AL	1	Psychiatry	S	Paroxetine Hcl	Paroxetine Hcl	12	12	360	198.29			12	12	198.29	360	*
1639271430	Arumugarajah	Kanagasabapathy	Littlestown	PA	42	Family Practice	S	Paroxetine Hcl	Paroxetine Hcl	15	23	690	130.73		*					*
1639271562	Harada	Janice	Honolulu	HI	15	Internal Medicine	S	Paroxetine Hcl	Paroxetine Hcl	14	42	1260	319.53			14	42	319.53	1260	*
1639271752	Nayak	Hemanta	Parma	OH	39	Internal Medicine	S	Paroxetine Hcl	Paroxetine Hcl	29	69	2070	245.52		#					*
1639271810	Perilli	Gaetano	Bronx	NY	36	Family Practice	S	Paroxetine Hcl	Paroxetine Hcl	53	53	1590	520.92	11	#					*
1639271893	Leung	Carolyn	Sacramento	CA	6	Nurse Practitioner	S	Paroxetine Hcl	Paroxetine Hcl	14	14	420	131.89		#					*
1639272057	Woo	Danny	Bronx	NY	36	Cardiology	S	Paroxetine Hcl	Paroxetine Hcl	24	51	1530	384.4		#					*
1639272263	Ceasar	Harold	Torrance	CA	6	Psychiatry	S	Paroxetine Hcl	Paroxetine Hcl	24	28	840	204.23		*					*
1639272636	Haefeli	David	Fort Worth	TX	48	Family Practice	S	Paroxetine Hcl	Paroxetine Hcl	16	30	900	168.11			16	30	168.11	900	*
1639272644	Benson	Eric	Post Falls	ID	16	Internal Medicine	S	Paroxetine Hcl	Paroxetine Hcl	23	45	1350	251.45			23	45	251.45	1350	*
1639272750	Keet	Robert	Santa Cruz	CA	6	Internal Medicine	S	Paroxetine Hcl	Paroxetine Hcl	40	80	2400	532.03		#					*
1639272909	Delahanty	Kevin	Beverly	MA	25	Internal Medicine	S	Paroxetine Hcl	Paroxetine Hcl	16	16	384	110.7		*					*
1639273113	Caires	Lona	New Brighton	MN	27	Family Practice	S	Paroxetine Hcl	Paroxetine Hcl	27	39	1140	276.03		*					*
1639273147	Rega	Peter	Oregon City	OR	41	Internal Medicine	S	Paroxetine Hcl	Paroxetine Hcl	37	67.1	1993	324.16		#					*
1639273246	Gerdes	Tammy	Bethel	VT	50	Physician Assistant	S	Paroxetine Hcl	Paroxetine Hcl	12	35	1050	2068.68			12	35	2068.68	1050	*
1639273311	Grove	Diane	Harrison	MI	26	Physician Assistant	S	Paroxetine Hcl	Paroxetine Hcl	49	77	2280	1587.24			30	50	1423.96	1470	*
1639273873	Ljubic	Ivan	Louisville	KY	21	Internal Medicine	S	Paroxetine Hcl	Paroxetine Hcl	27	47	1410	307.9		*					*
1639274236	Hunter	Colleen	Sikeston	MO	29	Family Practice	S	Paroxetine Hcl	Paroxetine Hcl	29	35	1050	179.99			29	35	179.99	1050	*
1639274251	Heller	David	San Diego	CA	6	Internal Medicine	S	Paroxetine Hcl	Paroxetine Hcl	64	72.5	2175	2185.04			64	72.5	2185.04	2175	*
1639274285	Lang	Christina	Fort Collins	CO	8	Internal Medicine	S	Paroxetine Hcl	Paroxetine Hcl	18	38	1125	244.19			18	38	244.19	1125	*
1639274863	Gannon	Patricia	Cleveland	OH	39	Internal Medicine	S	Paroxetine Hcl	Paroxetine Hcl	26	65	1950	1796.86			26	65	1796.86	1950	*
1639275290	Ewin	Christopher	Fort Worth	TX	48	Family Practice	S	Paroxetine Hcl	Paroxetine Hcl	11	11	330	63.25			11	11	63.25	330	*
1639275381	Harwani	Mohan	Greensboro	NC	37	Cardiology	S	Paroxetine Hcl	Paroxetine Hcl	20	20	600	320.4		*					*
1639275449	Morningstar	Howard	Ashland	OR	41	Family Practice	S	Paroxetine Hcl	Paroxetine Hcl	11	12	360	76.16		*					*
1639275704	Brown	Yates	San Francisco	CA	6	Psychiatry	S	Paroxetine Hcl	Paroxetine Hcl	46	58	1740	2786.61		*					*
1639275936	Carrington	Sallie	Watertown	CT	9	Internal Medicine	S	Paroxetine Hcl	Paroxetine Hcl	11	11	330	85.19			11	11	85.19	330	*
1639275969	Burgos	Jorge	N Las Vegas	NV	32	Internal Medicine	S	Paroxetine Hcl	Paroxetine Hcl	20	24	720	205.44		*					*
1639276108	Gross	John	St. Petersburg	FL	12	Family Practice	S	Paroxetine Hcl	Paroxetine Hcl	15	25	730	190.86		*					*
1639276371	Tendero	Jose	Hialeah	FL	12	Family Practice	S	Paroxetine Hcl	Paroxetine Hcl	129	129	3870	659.8	16		100	100	497.32	3000	#
1639276447	Pfaff	David	Staten Island	NY	36	Internal Medicine	S	Paroxetine Hcl	Paroxetine Hcl	33	79	2370	426.44			33	79	426.44	2370	*
1639277130	Ko	Young	Lancaster	CA	6	Internal Medicine	S	Paroxetine Hcl	Paroxetine Hcl	25	40	1200	446.49			25	40	446.49	1200	*
1639277494	Grabenstein	Jeffrey	Oak Ridge	TN	47	Family Practice	S	Paroxetine Hcl	Paroxetine Hcl	34	56	1680	349.02		#					*
1639277551	Eng	Thomas	Geneva	IL	17	Family Practice	S	Paroxetine Hcl	Paroxetine Hcl	12	22	660	136.59		*					*
1639278104	Buffenstein	Alan	Honolulu	HI	15	Psychiatry	S	Paroxetine Hcl	Paroxetine Hcl	11	16	449	2968.79		*					*
1639278534	Davis	Denise	West Bend	WI	55	Psychiatry	S	Paroxetine Hcl	Paroxetine Hcl	34	37	1080	326.72			22	25	273.14	720	*
1639279011	Whisenand	James	Champaign	IL	17	Psychiatry	S	Paroxetine Hcl	Paroxetine Hcl	68	121	3630	2567.08	17		23	46	1335.09	1380	*
1639279094	Kumar	Pankaj	Richmond	IN	18	Internal Medicine	S	Paroxetine Hcl	Paroxetine Hcl	123	237	7083	1237.39	29		111	223	1170.48	6663	#
1639279144	Cooper	James	Kensington	MD	24	Psychiatry	S	Paroxetine Hcl	Paroxetine Hcl	22	24	720	438.19			22	24	438.19	720	*
1639279177	Lewis	Gerald	South Bend	IN	18	Certified Clinical Nurse Specialist	S	Paroxetine Hcl	Paroxetine Hcl	58	68.7	2061	1044.19			15	15	407.39	450	*
1639279292	Hirt	Michael	Tarzana	CA	6	Internal Medicine	S	Paroxetine Hcl	Paroxetine Hcl	11	29	870	65.39			11	29	65.39	870	*
1639279300	Courtnage	Susan	Eaton Rapids	MI	26	Internal Medicine	S	Paroxetine Hcl	Paroxetine Hcl	33	93	2790	551.31			20	58	405.31	1740	*
1639279540	Mendiratta	Priya	Little Rock	AR	5	Geriatric Medicine	S	Paroxetine Hcl	Paroxetine Hcl	18	18.3	429	211.16		#					*
1639280191	Christoferson	Holly	Federal Way	WA	53	Family Practice	S	Paroxetine Hcl	Paroxetine Hcl	17	33	990	130.39			17	33	130.39	990	*
1639280399	Smith	Monica	Wheeling	WV	54	Nurse Practitioner	S	Paroxetine Hcl	Paroxetine Hcl	106	117	3510	681.88	14		43	45	318.23	1350	*
1639280647	Murphy	David	Greenville	SC	45	Family Practice	S	Paroxetine Hcl	Paroxetine Hcl	33	69	2070	428.98			33	69	428.98	2070	*
1639280753	Terchek	Melissa	Myrtle Beach	SC	45	Rheumatology	S	Paroxetine Hcl	Paroxetine Hcl	12	12	360	459.34			0	0	0	0	#
1639280985	Perdue	Tara	Franklin	KY	21	Nurse Practitioner	S	Paroxetine Hcl	Paroxetine Hcl	22	51.8	1554	208.7		#					*
1639281223	Naseer	Fatima	Jefferson City	MO	29	Psychiatry	S	Paroxetine Hcl	Paroxetine Hcl	13	13	368	117.45			0	0	0	0	#
1639281314	Perkins	Cindy	Florissant	MO	29	Nurse Practitioner	S	Paroxetine Hcl	Paroxetine Hcl	27	45	1350	229.57			16	34	141.57	1020	*
1639282460	Osei-Boamah	Emmanuel	Silver Spring	MD	24	Internal Medicine	S	Paroxetine Hcl	Paroxetine Hcl	13	15	450	334.64			13	15	334.64	450	*
1639282601	Alamo	Aldo	Fort Lauderdale	FL	12	Internal Medicine	S	Paroxetine Hcl	Paroxetine Hcl	26	40	1200	176.93			15	29	117.22	870	*
1639283187	Khojasteh	Saaid	Saint Peters	MO	29	Psychiatry	S	Paroxetine Hcl	Paroxetine Hcl	24	24	721	196.72			0	0	0	0	#
1639283328	Funsch	David	Charleston	SC	45	Psychiatry	S	Paroxetine Hcl	Paroxetine Hcl	28	31	920	273.16			12	12	169.2	360	*
1639283518	Debalzo	Linda	Parma	OH	39	Certified Clinical Nurse Specialist	S	Paroxetine Hcl	Paroxetine Hcl	19	42	1260	253.57		#					*
1639283955	Chavarria	Arturo	Palos Heights	IL	17	Internal Medicine	S	Paroxetine Hcl	Paroxetine Hcl	23	53	1590	655.68			23	53	655.68	1590	*
1639283955	Chavarria	Arturo	Palos Heights	IL	17	Internal Medicine	S	Paxil Cr	Paroxetine Hcl	18	18	540	2838.91			18	18	2838.91	540	*
1639283963	Robinson	Tori	Brownsville	KY	21	Nurse Practitioner	S	Paroxetine Hcl	Paroxetine Hcl	63	87	2603	390.04			36	54	221.93	1620	*
1639284102	Brooks	Deborah	Knoxville	TN	47	Family Practice	S	Paroxetine Hcl	Paroxetine Hcl	24	24	720	213.45		*					*
1639284193	Celestin	Serge	Coral Springs	FL	12	Psychiatry	S	Paroxetine Hcl	Paroxetine Hcl	33	33.2	984	201.22	11	#					*
1639284243	Balestrino	Sheila	Butler	PA	42	Family Practice	S	Paroxetine Hcl	Paroxetine Hcl	25	29	751	341.94		#					*
1639284243	Balestrino	Sheila	Butler	PA	42	Family Practice	S	Paxil	Paroxetine Hcl	15	15	240	4065.05			0	0	0	0	#
1639284250	Herman	Cheryl	Midland	PA	42	Physician Assistant	S	Paroxetine Hcl	Paroxetine Hcl	40	62	1860	315			40	62	315	1860	*
1639284276	Ajanee	Nadya	Chesterfield	MO	29	Internal Medicine	S	Paroxetine Hcl	Paroxetine Hcl	34	62	1860	430.84			34	62	430.84	1860	*
1639284623	Gray	John	Depere	WI	55	Family Practice	S	Paroxetine Hcl	Paroxetine Hcl	33	57	1680	252.7			33	57	252.7	1680	*
1639284706	Fitzsimmons	Mark	Port Washington	WI	55	Family Practice	S	Paroxetine Hcl	Paroxetine Hcl	12	28	840	131.2			12	28	131.2	840	*
1639284821	Deboe	Frederick	Milwaukee	WI	55	Family Practice	S	Paroxetine Hcl	Paroxetine Hcl	35	57	1702	375.2			35	57	375.2	1702	*
1639284938	Wates	John	Edgefield	SC	45	Nurse Practitioner	S	Paroxetine Hcl	Paroxetine Hcl	121	144	4320	1222.61	21		65	79	601.03	2370	#
1639285117	Gossard	Laurie	Westerville	OH	39	Internal Medicine	S	Paroxetine Hcl	Paroxetine Hcl	42	86	2493	590.86			42	86	590.86	2493	*
1639285133	Berzansky	Stephen	Georgetown	MA	25	Family Practice	S	Paroxetine Hcl	Paroxetine Hcl	17	25	750	135.35		*					*
1639285323	Nava	Andrew	Phoenix	AZ	4	Family Practice	S	Paroxetine Hcl	Paroxetine Hcl	54	74	2220	424.67	14	#					#
1639285562	Lenhardt	Andrew	South Hamilton	MA	25	Family Practice	S	Paroxetine Hcl	Paroxetine Hcl	22	36	1080	309.49		*					*
1639285810	Principe	John	Palos Heights	IL	17	Internal Medicine	S	Paroxetine Hcl	Paroxetine Hcl	22	42	1237	1892.51			22	42	1892.51	1237	*
1639286057	Teagarden	Diane	Atlanta	GA	13	Nurse Practitioner	S	Paroxetine Hcl	Paroxetine Hcl	19	33	990	210.87			0	0	0	0	#
1639286131	Neil	William	Bloomington	IL	17	Family Practice	S	Paxil Cr	Paroxetine Hcl	12	12	360	2005.04			12	12	2005.04	360	*
1639286255	Cotton	Sandra	Morgantown	WV	54	Nurse Practitioner	S	Paroxetine Hcl	Paroxetine Hcl	27	27.2	816	154.59		#					*
1639286388	Bui	Quynh	Seattle	WA	53	Family Practice	S	Paroxetine Hcl	Paroxetine Hcl	11	11	330	48.73			0	0	0	0	#
1639286560	Davis	John	Kerrville	TX	48	Family Practice	S	Paroxetine Hcl	Paroxetine Hcl	15	37	1110	214.72			15	37	214.72	1110	*
1639286958	Pagano	Mary	Racine	WI	55	Internal Medicine	S	Paroxetine Hcl	Paroxetine Hcl	19	37	1110	237.81		#					*
1639287121	Jimenez	Thomas	Manati	PR	72	Family Practice	S	Paroxetine Hcl	Paroxetine Hcl	71	81	2425	2324.23	18		60	66	2239.18	1980	#
1639287378	Birdwell	Daryl	Lawton	OK	40	Family Practice	S	Paroxetine Hcl	Paroxetine Hcl	16	36	1080	216.87			16	36	216.87	1080	*
1639287642	Loera	Robert	Hemet	CA	6	Internal Medicine	S	Paroxetine Hcl	Paroxetine Hcl	63	63.2	1894	1199.77	12		30	30.2	924.43	904	*
1639287683	Brownfield	Elisha	Charleston	SC	45	Internal Medicine	S	Paroxetine Hcl	Paroxetine Hcl	12	36	1080	160.19		*					*
1639287774	Sukys	Nancy	St Clairsville	OH	39	Family Practice	S	Paroxetine Hcl	Paroxetine Hcl	27	45	1350	223.05		#					*
1639288137	Gaudino	Jon	Tampa	FL	12	Physical Medicine and Rehabilitation	S	Paroxetine Hcl	Paroxetine Hcl	52	54	1215	635.49	12		52	54	635.49	1215		12
1639288251	Stampfli	Pamela	Greenville	SC	45	Nurse Practitioner	S	Paroxetine Hcl	Paroxetine Hcl	24	54	1620	329.32		#					*
1639288368	Patzanakidis	Helen	Corona	CA	6	Family Practice	S	Paroxetine Hcl	Paroxetine Hcl	50	86	2580	2607.65		#					*
1639288640	Roman	Henry	Bronx	NY	36	Internal Medicine	S	Paroxetine Hcl	Paroxetine Hcl	12	12	335	130.56			12	12	130.56	335	*
1639288715	Jensen	Chad	North Ogden	UT	49	Family Practice	S	Paroxetine Hcl	Paroxetine Hcl	18	50	1500	278.24		#					*
1639289051	Rifkin	Robert	Saint Louis	MO	29	Psychiatry	S	Paroxetine Hcl	Paroxetine Hcl	78	134	4020	965.32	14		54	98	584.98	2940	*
1639289655	Haberman	Analisa	Mason City	IA	19	Family Practice	S	Paroxetine Hcl	Paroxetine Hcl	26	38	1140	698.7		#					*
1639289739	Ahluwalia	Mohinder	Apple Valley	CA	6	Internal Medicine	S	Paroxetine Hcl	Paroxetine Hcl	17	34.1	1021	343.37		#					*
1639289838	Severance	Douglas	San Ramon	CA	6	Internal Medicine	S	Paroxetine Hcl	Paroxetine Hcl	24	30	899	160.53			24	30	160.53	899	*
1639290877	Gersh	Herbert	Treasure Island	FL	12	Physical Medicine and Rehabilitation	S	Paroxetine Hcl	Paroxetine Hcl	11	13	390	97.65			0	0	0	0	#
1639293103	Zisu	Traian	Ridgewood	NJ	34	Psychiatry	S	Paroxetine Hcl	Paroxetine Hcl	47	67	2010	1424.66			47	67	1424.66	2010	*
1639293103	Zisu	Traian	Ridgewood	NJ	34	Psychiatry	S	Pexeva	Paroxetine Mesylate	12	12	360	3234.63			12	12	3234.63	360	*
1639293244	Bell	Kevin	Warren	NJ	34	Internal Medicine	S	Paroxetine Hcl	Paroxetine Hcl	72	155.7	4671	2411.58	15		72	155.7	2411.58	4671		15
1639293244	Bell	Kevin	Warren	NJ	34	Internal Medicine	S	Paxil	Paroxetine Hcl	15	15	446	2030.6			15	15	2030.6	446	*
1639293871	Carter	Michael	Erin	TN	47	Family Practice	S	Paroxetine Hcl	Paroxetine Hcl	110	138	4056	1778.29	22	#					#
1639294499	Youngling	Joanne	White Plains	NY	36	Nurse Practitioner	S	Paroxetine Hcl	Paroxetine Hcl	35	35	1050	134.26			0	0	0	0	#
1639294796	Scheer	Michael	Callahan	FL	12	Internal Medicine	S	Paroxetine Hcl	Paroxetine Hcl	62	98	2940	672.98	12	#					#
1639299282	Sermon	Gabriel	Draper	UT	49	Physician Assistant	S	Paroxetine Hcl	Paroxetine Hcl	15	29	847	137.44			15	29	137.44	847	*
1639300528	Davenport	Chris	Yorba Linda	CA	6	Family Practice	S	Paroxetine Hcl	Paroxetine Hcl	16	26	760	151.41		*					*
1639301369	Cheng	Andrew	Ventura	CA	6	Family Practice	S	Paroxetine Hcl	Paroxetine Hcl	29	29	870	332.3			29	29	332.3	870	*
1639302078	Polur	Marina	Orlando	FL	12	Psychiatry	S	Paroxetine Hcl	Paroxetine Hcl	60	64	1895	882.57	15		20	20	175.89	575	*
1639303258	Thakor	Rupal	Uniontown	PA	42	Family Practice	S	Paroxetine Hcl	Paroxetine Hcl	16	16	480	586.36		*					*
1639303506	Vaughn	Jordan	Birmingham	AL	1	Family Practice	S	Paroxetine Hcl	Paroxetine Hcl	13	27	810	157.66		*					*
1639303654	Morgan-Beal	Amanda	Kittanning	PA	42	Physician Assistant	S	Paroxetine Hcl	Paroxetine Hcl	14	18	540	204.64		*					*
1639303944	Ellis	Cara	Vancouver	WA	53	Family Practice	S	Paroxetine Hcl	Paroxetine Hcl	15	23	690	84.11		*					*
1639304199	Foran	Jennifer	Holbrook	AZ	4	Psychiatry	S	Paroxetine Hcl	Paroxetine Hcl	41	45	1320	381.26			26	30	255.67	900	*
1639307895	Williams	Shanicka	Chicago	IL	17	Family Practice	S	Paroxetine Hcl	Paroxetine Hcl	11	11	330	63.65			11	11	63.65	330	*
1639308265	Birnbaum	Deborah	San Diego	CA	6	Psychiatry & Neurology	T	Paroxetine Hcl	Paroxetine Hcl	51	55	1650	542.42		*					*
1639308794	Malkhassian	Sarkis	Valencia	CA	6	Family Practice	S	Paroxetine Hcl	Paroxetine Hcl	46	50.3	1510	295.7			29	33.3	225.99	1000	*
1639308836	Broadway	Christopher	Waxahachie	TX	48	Family Practice	S	Paroxetine Hcl	Paroxetine Hcl	36	61	1830	341.68			21	38	193.43	1140	*
1639308992	Noe	Sasha	Apollo Beach	FL	12	Family Practice	S	Paroxetine Hcl	Paroxetine Hcl	47	83	2490	520.81	11		47	83	520.81	2490		11
1639309131	Sulaka	William	West Bloomfield	MI	26	Internal Medicine	S	Paroxetine Hcl	Paroxetine Hcl	15	37	1110	213.25			15	37	213.25	1110	*
1639309347	Ahmadi	Eshwa	Hackensack	NJ	34	Internal Medicine	S	Paroxetine Hcl	Paroxetine Hcl	24	70.3	2110	453.27		#					*
1639311186	Thayn	Paul	Price	UT	49	Internal Medicine	S	Paroxetine Hcl	Paroxetine Hcl	15	17	510	90.64		#					*
1639311681	Tongco	Cesareo Amadeo	Coshocton	OH	39	Family Practice	S	Paroxetine Hcl	Paroxetine Hcl	51	87	2610	513.43		#					*
1639312457	Lynch	Brandon	Grants Pass	OR	41	Family Practice	S	Paroxetine Hcl	Paroxetine Hcl	38	66	1911	538.74			15	21	176.46	591	*
1639313331	Gupta	Anurag	Biddeford	ME	23	Internal Medicine	S	Paroxetine Hcl	Paroxetine Hcl	11	19	542	108.36		*					*
1639314776	Mehr	Rachel	Nashville	TN	47	Family Practice	S	Paroxetine Hcl	Paroxetine Hcl	11	23	690	82.16			11	23	82.16	690	*
1639315161	Sanmiguel	Gretchen	Tavares	FL	12	Family Practice	S	Paroxetine Hcl	Paroxetine Hcl	32	90	2654	735.93	12		32	90	735.93	2654		12
1639315708	Kohm	Alisha	Los Angeles	CA	6	Psychiatry	S	Paroxetine Hcl	Paroxetine Hcl	19	42.3	1270	373.82			19	42.3	373.82	1270	*
1639315831	Marshall	Debbie	Delaware	OH	39	Nurse Practitioner	S	Paroxetine Hcl	Paroxetine Hcl	42	44	1297	460.7	11	*					*
1639318314	Kuzara	Barbara	Joplin	MO	29	Nurse Practitioner	S	Paroxetine Hcl	Paroxetine Hcl	26	34	1020	202.24		*					*
1639319288	Vijayananda	Silvie	Kansas City	MO	29	Psychiatry	S	Paroxetine Hcl	Paroxetine Hcl	24	24.2	714	136.12			0	0	0	0	#
1639319791	Bailey	Kevin	Las Vegas	NV	32	Physician Assistant	S	Paroxetine Hcl	Paroxetine Hcl	16	18	540	116.69		*					*
1639320302	Murtha	Teri	Towson	MD	24	Nurse Practitioner	S	Paroxetine Hcl	Paroxetine Hcl	22	22	660	334.08			0	0	0	0	#
1639320658	Maissian	Gevork	Glendale	CA	6	Internal Medicine	S	Paroxetine Hcl	Paroxetine Hcl	169	169	5070	947.92	16		143	143	831.31	4290	#
1639320674	Forkin	Daniel	Concord	CA	6	Psychiatry	S	Paroxetine Hcl	Paroxetine Hcl	24	24	720	277.62			0	0	0	0	#
1639321250	Diez Caballero	Hector	Muncie	IN	18	Psychiatry	S	Paroxetine Hcl	Paroxetine Hcl	79	89.8	2573	2177.08	21		13	13	91.52	310	*
1639321268	Peteru	Sachidanand	Jamaica	NY	36	Psychiatry	S	Paroxetine Hcl	Paroxetine Hcl	13	13	390	74.37			13	13	74.37	390	*
1639321771	Lim	Christine	Antioch	CA	6	Psychiatry	S	Paroxetine Hcl	Paroxetine Hcl	28	65.4	1963	431.3		#					*
1639322332	Mohamed	Igbal	Manchester	NH	33	Physician Assistant	S	Paroxetine Hcl	Paroxetine Hcl	41	49	1470	243.33		#					*
1639323736	O'keefe	Gregory	Herkimer	NY	36	Internal Medicine	S	Paroxetine Hcl	Paroxetine Hcl	46	46	1365	2088.78			46	46	2088.78	1365	*
1639324288	Leary	Mary	Everett	WA	53	Physician Assistant	S	Paroxetine Hcl	Paroxetine Hcl	30	30	739	333.38			18	18	137.43	379	*
1639324304	Anderson	Jamie	Mckinney	TX	48	Internal Medicine	S	Paroxetine Hcl	Paroxetine Hcl	24	40	1200	200.58		#					*
1639325178	Galindo	Oscar	Cudahy	CA	6	Physician Assistant	S	Paroxetine Hcl	Paroxetine Hcl	54	76	2280	1527.88		#					*
1639325442	Khan	Farah	Edison	NJ	34	Psychiatry & Neurology	T	Paroxetine Hcl	Paroxetine Hcl	15	15	427	130.2			0	0	0	0	#
1639326671	Levine	Mary	Westfield	NJ	34	Nurse Practitioner	S	Paroxetine Hcl	Paroxetine Hcl	32	60	1800	3056.09		#					*
1639327018	Patel	Amee	Louisville	KY	21	Internal Medicine	S	Paroxetine Hcl	Paroxetine Hcl	14	24	720	623.09			14	24	623.09	720	*
1639329840	Kasmani	Altaf	Reading	PA	42	Psychiatry	S	Paroxetine Hcl	Paroxetine Hcl	61	67	2010	423.01	13		12	16	83.69	480	*
1639330780	Noplis	Charles	Louisville	KY	21	Psychiatry	S	Paroxetine Hcl	Paroxetine Hcl	20	34	1020	274.6		*					*
1639331127	Kerkula	Leemu	Aston	PA	42	Internal Medicine	S	Paroxetine Hcl	Paroxetine Hcl	12	34	1020	212.64		*					*
1639332646	Mckinley	Christina	Covington	LA	22	Family Practice	S	Paroxetine Hcl	Paroxetine Hcl	34	42	1260	263.94			34	42	263.94	1260	*
1639332893	Goel	Sumina	Muskogee	OK	40	Nuclear Medicine	S	Paroxetine Hcl	Paroxetine Hcl	36	52	1560	644.56			15	25	428.83	750	*
1639335086	Ehresman	Robert	Clinton	IN	18	Family Practice	S	Paroxetine Hcl	Paroxetine Hcl	39	57	1710	982.62		#					*
1639335193	Davis	Kurtis	Carthage	IL	17	Family Practice	S	Paroxetine Hcl	Paroxetine Hcl	21	29	864	124.22			21	29	124.22	864	*
1639335607	Chowdhury	Mohammad	Odessa	MO	29	Psychiatry	S	Paroxetine Hcl	Paroxetine Hcl	55	57	1680	467.83	15		0	0	0	0		0
1639336134	Gamini	Ali	Mission Hills	CA	6	Internal Medicine	S	Paroxetine Hcl	Paroxetine Hcl	14	14	420	101.21			0	0	0	0	#
1639336662	Terzian	Christian	La Follette	TN	47	Internal Medicine	S	Paroxetine Hcl	Paroxetine Hcl	27	55	1650	302.31			12	32	164.49	960	*
1639336795	Reiser	Rebecca	Corvallis	OR	41	Neurology	S	Paroxetine Hcl	Paroxetine Hcl	14	18	540	110.24		#					*
1639338270	Anaya	Richard	Vinton	TX	48	Physician Assistant	S	Paroxetine Hcl	Paroxetine Hcl	27	55	1650	320.1	19		16	40	231.52	1200	#
1639338601	Graham	David	National City	CA	6	Family Practice	S	Paroxetine Hcl	Paroxetine Hcl	35	41	1227	383.05			35	41	383.05	1227	*
1639339179	Fowler	Ruth	Kingman	AZ	4	Nurse Practitioner	S	Paroxetine Hcl	Paroxetine Hcl	23	53.1	1566	276.73		#					*
1639339575	Swofford	Timothy	Royse City	TX	48	Family Practice	S	Paroxetine Hcl	Paroxetine Hcl	34	78	2340	1108.89	15		20	46	951.12	1380	*
1639339997	Panhwar	Sabena	Anaheim	CA	6	Neuropsychiatry	S	Paroxetine Hcl	Paroxetine Hcl	36	77	2310	398.76			23	43.7	206.37	1310	*
1639340755	Naumovski	John	Cheswick	PA	42	Geriatric Medicine	S	Paroxetine Hcl	Paroxetine Hcl	16	20.1	503	169.4			16	20.1	169.4	503	*
1639340995	Boucher	Barbara	Luxemburg	WI	55	Nurse Practitioner	S	Paroxetine Hcl	Paroxetine Hcl	16	22	660	346.11			16	22	346.11	660	*
1639342363	Obiaja	Kenneth	The Villages	FL	12	Family Practice	S	Paroxetine Hcl	Paroxetine Hcl	25	45	1350	225.63	12	#					*
1639343239	Chaparro	Juan	Arecibo	PR	72	General Practice	S	Paroxetine Hcl	Paroxetine Hcl	12	12	360	59.54			12	12	59.54	360	*
1639343411	Kim	Young	Bronx	NY	36	Internal Medicine	S	Paroxetine Hcl	Paroxetine Hcl	12	12	360	86.04			12	12	86.04	360	*
1639343973	Divjak	Angela	Shawano	WI	55	Family Practice	S	Paroxetine Hcl	Paroxetine Hcl	42	92	2760	859.97	11		28	74	507.15	2220	*
1639344625	Williams	Ryan	Sandy	OR	41	Family Practice	S	Paroxetine Hcl	Paroxetine Hcl	20	38.5	1155	209.13		#					*
1639345184	Wong	Gordon	Alhambra	CA	6	Preventive Medicine	S	Paroxetine Hcl	Paroxetine Hcl	16	16	480	50.76		#					*
1639346968	Reimer Neal	Amy	Tallahassee	FL	12	Family Practice	S	Paroxetine Hcl	Paroxetine Hcl	23	43	1290	143.93			23	43	143.93	1290	*
1639346976	Ghanaat	Farhad	Brooklyn	NY	36	Internal Medicine	T	Paroxetine Hcl	Paroxetine Hcl	19	23	690	138.7			19	23	138.7	690	*
1639347180	Estella-Walter	Kate	Chattanooga	TN	47	Nurse Practitioner	S	Paroxetine Hcl	Paroxetine Hcl	15	21	630	1261.5			15	21	1261.5	630	*
1639348048	Anguiano	Aaron	San Antonio	TX	48	Family Practice	S	Paroxetine Hcl	Paroxetine Hcl	11	27	810	156.18			11	27	156.18	810	*
1639349244	Kimmel	Karen	Romney	WV	54	Physician Assistant	S	Paroxetine Hcl	Paroxetine Hcl	42	82	2460	503.65			27	59	389.9	1770	*
1639350150	Thompson-Davis	Jennifer	New Albany	MS	28	Family Practice	S	Paroxetine Hcl	Paroxetine Hcl	42	46.1	1351	574	11		16	20.1	173.12	571	*
1639350416	Marquez	Mirelle	Upland	CA	6	Family Practice	S	Paroxetine Hcl	Paroxetine Hcl	16	20	600	107.66			16	20	107.66	600	*
1639352339	Willis	Joanne	Tamarac	FL	12	Nurse Practitioner	S	Paroxetine Hcl	Paroxetine Hcl	32	42	1254	1161.4			0	0	0	0	#
1639353139	Bollineni	Mamatha	Austin	TX	48	Internal Medicine	S	Paroxetine Hcl	Paroxetine Hcl	15	19	570	83.79			15	19	83.79	570	*
1639353402	Couture	Holly	Albuquerque	NM	35	Family Practice	S	Paroxetine Hcl	Paroxetine Hcl	35	59	1770	421.34	12		22	42	287.89	1260	*
1639353576	Arab	Samer	Austin	TX	48	Family Practice	S	Paroxetine Hcl	Paroxetine Hcl	11	11	315	68		*					*
1639354376	Kareus	Seth	Grand Junction	CO	8	Neurology	S	Paroxetine Hcl	Paroxetine Hcl	19	19	570	100.05			19	19	100.05	570	*
1639354848	Nagra	Balwant	Buffalo	NY	36	Psychiatry	S	Paroxetine Hcl	Paroxetine Hcl	16	16	480	116.99		#					*
1639354897	Bentley	Melissa	Ogden	UT	49	Internal Medicine	S	Paroxetine Hcl	Paroxetine Hcl	19	51	1530	240.11		#					*
1639355019	Kamal	Shehla	Duluth	MN	27	Internal Medicine	S	Paroxetine Hcl	Paroxetine Hcl	16	34	1020	115.29		*					*
1639355738	Bielinski	Bruce	Sherman Oaks	CA	6	Psychiatry & Neurology	T	Paroxetine Hcl	Paroxetine Hcl	12	12	360	105.96			0	0	0	0	#
1639356280	Rizo-Medina	Elizabeth	Miami	FL	12	Family Practice	S	Paroxetine Hcl	Paroxetine Hcl	11	13.1	392	82.52			11	13.1	82.52	392	*
1639356389	Mikelionis	Raymond	Roseville	CA	6	Family Practice	S	Paroxetine Hcl	Paroxetine Hcl	14	14	420	113.29			14	14	113.29	420	*
1639356678	Akabike	Nkiruka	Colusa	CA	6	Internal Medicine	S	Paroxetine Hcl	Paroxetine Hcl	12	12	360	67.14		*					*
1639357049	Mcevoy	Doreen	Bloomington	MN	27	Family Practice	S	Paroxetine Hcl	Paroxetine Hcl	13	39	1170	218.61			13	39	218.61	1170	*
1639357163	Russo	Frances	Lambertville	NJ	34	Family Practice	S	Paroxetine Hcl	Paroxetine Hcl	13	17	510	142.48			13	17	142.48	510	*
1639358146	San	Mon Mon	Brooklyn	NY	36	Family Practice	S	Paroxetine Hcl	Paroxetine Hcl	24	77.7	2330	766.82		#					*
1639358427	Nandra	Ravinderpal	Plano	IL	17	Internal Medicine	S	Paroxetine Hcl	Paroxetine Hcl	117	119.7	3488	1295.11	12		73	73	960.65	2100	*
1639359342	Seo	Jeong	Moultrie	GA	13	Internal Medicine	S	Paroxetine Hcl	Paroxetine Hcl	14	14	400	112.39		#					*
1639360662	Jungels	Julie	Monroe	WA	53	Internal Medicine	S	Paroxetine Hcl	Paroxetine Hcl	19	32	930	201.62			19	32	201.62	930	*
1639361967	Tegeler	Monica	Indianapolis	IN	18	Family Practice	S	Paroxetine Hcl	Paroxetine Hcl	12	14	420	139.35			12	14	139.35	420	*
1639361975	Oleksak	Michele	Elderton	PA	42	Family Practice	S	Paroxetine Hcl	Paroxetine Hcl	21	41	1230	480.4		*					*
1639363914	Negron Alvarez	Maria	Spartanburg	SC	45	Internal Medicine	S	Paroxetine Hcl	Paroxetine Hcl	22	30	900	214.68		#					*
1639364078	Rathbun-Duncan	Kathleen	Greenacres	FL	12	Family Practice	S	Paroxetine Hcl	Paroxetine Hcl	18	20	600	99.97		*					*
1639365059	Farnsworth	Dorilee	Scottsdale	AZ	4	Nurse Practitioner	S	Paroxetine Hcl	Paroxetine Hcl	14	24	720	110.75			14	24	110.75	720	*
1639365893	Nye	Andrew	Longwood	FL	12	Family Practice	S	Paroxetine Hcl	Paroxetine Hcl	35	47	1410	688.09		#					*
1639366099	Ankarberg	Ryan	Weiser	ID	16	Physician Assistant	S	Paroxetine Hcl	Paroxetine Hcl	12	12	360	76.4		*					*
1639367410	Patterson	Shane	San Andreas	CA	6	General Practice	S	Paroxetine Hcl	Paroxetine Hcl	39	55	1650	402.15		#					*
1639368152	Hutchison	Joe	Howard	KS	20	Family Practice	S	Paroxetine Hcl	Paroxetine Hcl	46	52.4	1518	280.1			27	33.4	165.52	948	*
1639368590	Dobaj	Manya	Bend	OR	41	Nurse Practitioner	S	Paroxetine Hcl	Paroxetine Hcl	22	34	1020	115.69		#					*
1639368673	Desai	Amit	Port St Lucie	FL	12	Psychiatry	S	Paroxetine Hcl	Paroxetine Hcl	54	54	1597	691.71	17	*					*
1639369168	Singh	Hardeep	Yuba City	CA	6	Psychiatry	S	Paroxetine Hcl	Paroxetine Hcl	30	30	884	291.78		*					*
1639369366	Schere	Daniel	Austin	TX	48	Neurology	S	Paroxetine Hcl	Paroxetine Hcl	13	15	450	94.16			13	15	94.16	450	*
1639369960	Shams	Ameer	Columbia	MO	29	Family Practice	S	Paroxetine Hcl	Paroxetine Hcl	15	15	450	112.14			15	15	112.14	450	*
1639370562	Moseley	Heather	Chesapeake	VA	51	Family Practice	S	Paroxetine Hcl	Paroxetine Hcl	15	29	870	229.14			15	29	229.14	870	*
1639370901	Neff	Stacy	Greenville	IL	17	Psychiatry	S	Paroxetine Hcl	Paroxetine Hcl	33	33.1	895	321.47		*					*
1639371180	Fiorella	Melanie	San Diego	CA	6	Family Practice	S	Paroxetine Hcl	Paroxetine Hcl	13	21	630	1579.28		*					*
1639371529	Singh	Harpreet	Three Rivers	MI	26	Internal Medicine	S	Paroxetine Hcl	Paroxetine Hcl	33	43.1	1290	1959.55		#					*
1639373202	Kumar	Alok	Fairfax	VA	51	Psychiatry	S	Paroxetine Hcl	Paroxetine Hcl	22	26	780	358.95			0	0	0	0	#
1639373962	Priska	Rudina	Winter Park	FL	12	Family Practice	S	Paroxetine Hcl	Paroxetine Hcl	34	80	2382	475.45	14	#					*
1639374408	Fuller	Raymond	Hendersonville	TN	47	Internal Medicine	S	Paroxetine Hcl	Paroxetine Hcl	31	67	2010	418.01	13		31	67	418.01	2010		13
1639374747	Imani	Robert	Lancaster	CA	6	Psychiatry	S	Paroxetine Hcl	Paroxetine Hcl	67	67	2010	1659.11			29	29	1414.34	870	*
1639375678	Castrichini	Brenda	Worcester	MA	25	Nurse Practitioner	S	Paroxetine Hcl	Paroxetine Hcl	105	113.8	3372	1630.74	15		13	13	145.89	375	*
1639376361	Angi	Priya	Long Branch	NJ	34	Geriatric Medicine	S	Paroxetine Hcl	Paroxetine Hcl	21	21	605	238.47		#					*
1639376577	Spada	Ralph	Leominster	MA	25	Internal Medicine	S	Paroxetine Hcl	Paroxetine Hcl	14	22	660	246.85		*					*
1639376809	Kurtz	Ann	Bonner Springs	KS	20	Family Practice	S	Paroxetine Hcl	Paroxetine Hcl	13	21	630	89.77			13	21	89.77	630	*
1639376858	Nambiar	Sunitha	Detroit	MI	26	Family Practice	S	Paroxetine Hcl	Paroxetine Hcl	12	12	360	91.02			0	0	0	0	#
1639377336	Gessling	Heather	Moberly	MO	29	Family Practice	S	Paroxetine Hcl	Paroxetine Hcl	71	73	2190	461.84		#					*
1639377468	Safford	Noemie	Port Allen	LA	22	Internal Medicine	S	Paroxetine Hcl	Paroxetine Hcl	51	51.1	1496	2056.26		#					*
1639377518	Claudio	Melissa	Phoenix	AZ	4	Nurse Practitioner	S	Paroxetine Hcl	Paroxetine Hcl	39	39.2	997	539.41		#					*
1639377914	Rajapakse	John	Perth Amboy	NJ	34	Internal Medicine	S	Paroxetine Hcl	Paroxetine Hcl	25	33	990	1513.06		#					*
1639377997	Rys	Barbara	Warwick	NY	36	Nurse Practitioner	S	Paroxetine Hcl	Paroxetine Hcl	47	69	2070	476.54			47	69	476.54	2070	*
1639379837	Guillermo	Andres	Lake Charles	LA	22	Family Practice	S	Paroxetine Hcl	Paroxetine Hcl	30	30	900	1403.63			15	15	1263.36	450	*
1639380918	Choy	Aaron	Honolulu	HI	15	Internal Medicine	S	Paroxetine Hcl	Paroxetine Hcl	19	31	923	247.36			19	31	247.36	923	*
1639381023	Schairer	John	Los Angeles	CA	6	Psychiatry & Neurology	T	Paroxetine Hcl	Paroxetine Hcl	22	24	720	236.75			22	24	236.75	720	*
1639381627	Fitzgerald	David	Burlington	NC	37	Internal Medicine	S	Paroxetine Hcl	Paroxetine Hcl	33	55	1650	323.23			33	55	323.23	1650	*
1639382062	West	Sara	Cleveland	OH	39	Psychiatry	S	Paroxetine Hcl	Paroxetine Hcl	78	88	2606	1886.08	13	*					*
1639382922	Acosta	Digna	Saint Augustine	FL	12	Family Practice	S	Paroxetine Hcl	Paroxetine Hcl	12	26	780	280.36		*					*
1639383375	Astreika	Vera	Wooster	OH	39	Psychiatry	S	Paroxetine Hcl	Paroxetine Hcl	80	88.2	2600	1930.05	13	*					*
1639383631	Ahmed	Iram	Lombard	IL	17	Internal Medicine	S	Paroxetine Hcl	Paroxetine Hcl	16	16	480	112.76			16	16	112.76	480	*
1639384175	Kihm	John	Durham	NC	37	Internal Medicine	S	Paroxetine Hcl	Paroxetine Hcl	11	15	450	108.4			11	15	108.4	450	*
1639384407	Goodwin	Jeremy	Forsyth	GA	13	Family Practice	S	Paroxetine Hcl	Paroxetine Hcl	59	59	1077	349.43			59	59	349.43	1077	*
1639385412	Walters	Chadwick	Louisville	KY	21	Physical Medicine and Rehabilitation	S	Paroxetine Hcl	Paroxetine Hcl	139	139.8	4127	1492.05	18		13	13.3	125.72	396	*
1639386683	Elliott	Dianne	Danville	VA	51	Nurse Practitioner	S	Paroxetine Hcl	Paroxetine Hcl	31	37	1110	216.42			31	37	216.42	1110	*
1639386816	Canizares	Alberto	Great Neck	NY	36	Specialist	T	Paroxetine Hcl	Paroxetine Hcl	13	13	390	97.86		*					*
1639387582	Dasari	Roshan	Centerville	IA	19	Psychiatry	S	Paroxetine Hcl	Paroxetine Hcl	35	35	1050	174.54		#					*
1639388077	Carroll	Robert	Los Angeles	CA	6	Psychiatry	S	Paroxetine Hcl	Paroxetine Hcl	22	40	1200	604.6		*					*
1639388465	Saunders	Alicia	Bartow	FL	12	Internal Medicine	S	Paroxetine Hcl	Paroxetine Hcl	25	49	1470	396.09		#					*
1639388739	Meyers	Valerie	Central Square	NY	36	Nurse Practitioner	S	Paroxetine Hcl	Paroxetine Hcl	16	16	480	82.74			0	0	0	0	#
1639390388	Vargas	Omar	Springfield	IL	17	Internal Medicine	S	Paroxetine Hcl	Paroxetine Hcl	46	52	1560	512.91			26	30	256.69	900	*
1639390404	Welischar	Julie	Setauket	NY	36	Obstetrics/Gynecology	S	Brisdelle	Paroxetine Mesylate	12	24	720	3724.93		*					*
1639390685	Elkins	Tony	Knoxville	TN	47	Nurse Practitioner	S	Paroxetine Hcl	Paroxetine Hcl	53	53.1	1592	1354.43	17		13	13	122.1	390	*
1639391261	Rothwell	William	New Orleans	LA	22	Internal Medicine	S	Paroxetine Hcl	Paroxetine Hcl	34	60.5	1815	424.38	13		34	60.5	424.38	1815		13
1639391295	Smucker	Barbara	Uniontown	PA	42	Psychiatry	S	Paroxetine Hcl	Paroxetine Hcl	81	85	2550	883.52	12		22	26	193.94	780	*
1639391527	Nisnisan	Josier	Houston	TX	48	Internal Medicine	S	Paroxetine Hcl	Paroxetine Hcl	24	40	1200	286.63		*					*
1639392665	Urrutia	Hector	Mcallen	TX	48	Cardiology	S	Paroxetine Hcl	Paroxetine Hcl	353	699.2	20913	5283.52	128		302	590	4655.77	17679		109
1639393044	Michalski	Tom	Sturgeon Bay	WI	55	Family Practice	S	Paroxetine Hcl	Paroxetine Hcl	31	59.1	1773	332.1		#					*
1639393259	Farooqui	Rehan	Rockledge	FL	12	Psychiatry	S	Paroxetine Hcl	Paroxetine Hcl	132	132	3960	1220.19	17		34	34	522.35	1020	*
1639394034	Roscoe	Brandon	Du Bois	PA	42	Family Practice	S	Paroxetine Hcl	Paroxetine Hcl	99	126.5	3697	790.26	20		76	92.2	544.08	2670	#
1639394596	Barnes	Tasha	Albuquerque	NM	35	Family Practice	S	Paroxetine Hcl	Paroxetine Hcl	24	24	720	123.02			0	0	0	0	#
1639395221	Rodriguez	Barnie	Roswell	NM	35	Physician Assistant	S	Paroxetine Hcl	Paroxetine Hcl	19	31	930	531.83		#					*
1639395395	Cicchiello	Joan	Mount Carmel	PA	42	Nurse Practitioner	S	Paroxetine Hcl	Paroxetine Hcl	20	20	600	121.17		*					*
1639395528	Schwartz	Svetlana	Golden Beach	FL	12	Nurse Practitioner	S	Paroxetine Hcl	Paroxetine Hcl	17	31	930	203.89		*					*
1639395767	Gaumer	Kristin	Lansing	MI	26	Family Practice	S	Paroxetine Hcl	Paroxetine Hcl	43	69	2070	442.6			43	69	442.6	2070	*
1639396393	Hammack	Stephen	Kosciusko	MS	28	Family Practice	S	Paroxetine Hcl	Paroxetine Hcl	21	21	630	109.64			21	21	109.64	630	*
1639397557	Gadea	Livia	Miami Beach	FL	12	General Practice	S	Paroxetine Hcl	Paroxetine Hcl	12	16	480	1216.98			12	16	1216.98	480	*
1639397680	Blanks	Esther	Harrisburg	NC	37	Internal Medicine	S	Paroxetine Hcl	Paroxetine Hcl	25	39	1170	269.69		#					*
1639399280	Bostanjian	David	Los Angeles	CA	6	General Practice	S	Paroxetine Hcl	Paroxetine Hcl	152	152	4545	808.13	16		141	141	706.05	4215	#
1639400641	Davy	Kathleen	La Crosse	WI	55	Nurse Practitioner	S	Paroxetine Hcl	Paroxetine Hcl	66	66	995	453.58			66	66	453.58	995	*
1639402332	Barnes-Durity	Monica	Salemburg	NC	37	Family Practice	S	Paroxetine Hcl	Paroxetine Hcl	16	46	1380	513.46			16	46	513.46	1380	*
1639403959	Conrad	David	East Berlin	PA	42	Nurse Practitioner	S	Paroxetine Hcl	Paroxetine Hcl	17	25	742	126.41		#					*
1639404551	Gill	Shivjit	League City	TX	48	Family Practice	S	Paroxetine Hcl	Paroxetine Hcl	18	30	900	184.05		#					*
1639406333	Banowetz	Elizabeth	Medford	OR	41	Family Practice	S	Paroxetine Hcl	Paroxetine Hcl	27	27	810	383.05			11	11	272.25	330	*
1639407109	Westdale	Tad	Longview	WA	53	Physician Assistant	S	Paroxetine Hcl	Paroxetine Hcl	24	50.5	1516	230.33			12	26.5	126.28	796	*
1639407174	Eagen	Kellene	San Francisco	CA	6	Family Practice	S	Paroxetine Hcl	Paroxetine Hcl	15	15	434	169.82			0	0	0	0	#
1639411143	Sayi	Handa	Dallas	TX	48	Nurse Practitioner	S	Paroxetine Hcl	Paroxetine Hcl	32	34	1020	752.17			12	12	652.25	360	*
1639413461	Smith	Jennifer	Hope Mills	NC	37	Nurse Practitioner	S	Paroxetine Hcl	Paroxetine Hcl	39	53	1590	1249.13			22	30	1134.68	900	*
1639416019	Viroja	Parth	New Castle	DE	10	Psychiatry & Neurology	T	Paroxetine Hcl	Paroxetine Hcl	29	48.5	1434	281.9		*					*
1639418262	Willoughby	Laura	Saint Joseph	MO	29	Nurse Practitioner	S	Paroxetine Hcl	Paroxetine Hcl	43	43	1287	327.53			21	21	162.91	627	*
1639418635	Hartman	Michelle	Macomb	IL	17	Nurse Practitioner	S	Paroxetine Hcl	Paroxetine Hcl	11	19	570	95.33		*					*
1639425267	Thompson	Angel	Bay City	MI	26	Nurse Practitioner	S	Paroxetine Hcl	Paroxetine Hcl	34	38.2	1129	237.43		#					*
1639425630	Gil	Jorge	Miami	FL	12	Nurse Practitioner	S	Paroxetine Hcl	Paroxetine Hcl	16	16	480	108.48			16	16	108.48	480	*
1639427206	Galardi	Eric	Lowell	MA	25	Nurse Practitioner	S	Paroxetine Hcl	Paroxetine Hcl	13	13	336	88.41		*					*
1639428303	Wolf	Arthoen	Concord	NH	33	Nurse Practitioner	S	Paroxetine Hcl	Paroxetine Hcl	71	71.2	1025	345.65			34	34.2	227.95	636	*
1639431646	Howell	Marisa	Providence	RI	44	Internal Medicine	S	Paroxetine Hcl	Paroxetine Hcl	23	23	690	179.18			11	11	106.9	330	*
1639431778	Johnson-Maiga	Rachelle	Southgate	MI	26	Nurse Practitioner	S	Paroxetine Hcl	Paroxetine Hcl	21	24	720	148.03		*					*
1639433402	Findling	Cheryl	Cleveland	OH	39	Nurse Practitioner	S	Paroxetine Hcl	Paroxetine Hcl	29	33	990	1009.47		#					*
1639434491	Toor	Harshbir	Youngstown	OH	39	Student in an Organized Health Care Education/Training Program	T	Paroxetine Hcl	Paroxetine Hcl	11	11	330	178.55			11	11	178.55	330	*
1639435373	Baxter	Katrina	Milwaukee	WI	55	Nurse Practitioner	S	Paroxetine Hcl	Paroxetine Hcl	14	24	702	87.84		*					*
1639435423	Ali	Mohammed	Iowa City	IA	19	Student in an Organized Health Care Education/Training Program	T	Paroxetine Hcl	Paroxetine Hcl	19	19.1	572	158.73		*					*
1639436348	Mansker	Shelly	Coweta	OK	40	Nurse Practitioner	S	Paroxetine Hcl	Paroxetine Hcl	30	30	900	127.18			30	30	127.18	900	*
1639437379	Graves	Staci	Rome	GA	13	Physician Assistant	S	Paroxetine Hcl	Paroxetine Hcl	16	20	600	143.11		#					*
1639437403	Obamiro	Eunice	Vineland	NJ	34	Nurse Practitioner	S	Paroxetine Hcl	Paroxetine Hcl	21	25	750	121.32		*					*
1639442494	Gillman	Kortni	Huntsville	AL	1	Internal Medicine	S	Paroxetine Hcl	Paroxetine Hcl	15	42.5	1275	199.8		#					*
1639442825	Furnari	Carol	Gardner	MA	25	Physician Assistant	S	Paroxetine Hcl	Paroxetine Hcl	11	11	330	65.49		*					*
1639444110	Marciano	Janette	Forsyth	IL	17	Physician Assistant	S	Paroxetine Hcl	Paroxetine Hcl	19	27	762	214.54			19	27	214.54	762	*
1639444532	Shipman	Shawna	Cleveland	OK	40	Nurse Practitioner	S	Paroxetine Hcl	Paroxetine Hcl	31	45	1350	281.15		#					*
1639445364	Kreutzberg	Andrei	San Francisco	CA	6	Psychiatry & Neurology	T	Paroxetine Hcl	Paroxetine Hcl	12	12	360	36.12			0	0	0	0	#
1639446610	Cave	Warren	Kaufman	TX	48	Nurse Practitioner	S	Paroxetine Hcl	Paroxetine Hcl	11	17	510	105			11	17	105	510	*
1639450315	Brock	Julianne	Keizer	OR	41	Nurse Practitioner	S	Paroxetine Hcl	Paroxetine Hcl	20	36	1080	124.05		#					*
1639450448	Frost	Angelena	Albuquerque	NM	35	Nurse Practitioner	S	Paroxetine Hcl	Paroxetine Hcl	27	35	1050	343.85		#					*
1639450471	Griffiths	Denise	Prineville	OR	41	Nurse Practitioner	S	Paroxetine Hcl	Paroxetine Hcl	19	21	630	150.81		#					*
1639450778	Marchioli	Marc	Pittsburgh	PA	42	Physician Assistant	S	Paroxetine Hcl	Paroxetine Hcl	96	106	3093	2021.61	14		11	19	214.19	547	*
1639450885	Youssefi	Elijah	Porterville	CA	6	Physician Assistant	S	Paroxetine Hcl	Paroxetine Hcl	25	31	930	194.87		*					*
1639456122	Siddiqui	Mohammed	Naperville	IL	17	Psychiatry	S	Paroxetine Hcl	Paroxetine Hcl	26	36	1057	342.88		#					*
1639457054	Bland	Kayla	Sterling	IL	17	Physician Assistant	S	Paroxetine Hcl	Paroxetine Hcl	77	97.2	2915	1512.01			61	73.2	1397.46	2195	*
1639457336	Mccue	William	Herkimer	NY	36	Nurse Practitioner	S	Paroxetine Hcl	Paroxetine Hcl	33	57	1710	295.51		#					*
1639457583	Kim	Myung Sun	Eugene	OR	41	Internal Medicine	S	Paroxetine Hcl	Paroxetine Hcl	15	29	863	123.98		#					*
1639458326	White	Brandi	Fountain Run	KY	21	Nurse Practitioner	S	Paroxetine Hcl	Paroxetine Hcl	60	66	1980	469.81			18	24	159.66	720	*
1639461635	Anderson	Shane	Yakima	WA	53	Pharmacist	T	Paroxetine Hcl	Paroxetine Hcl	22	22	660	378.71			0	0	0	0	#
1639462443	Salowitz	Stacie	Davenport	IA	19	Family Practice	S	Paroxetine Hcl	Paroxetine Hcl	11	29	854	167.19			11	29	167.19	854	*
1639463144	Oppezzo	Betsy	Redding	CA	6	Physician Assistant	S	Paroxetine Hcl	Paroxetine Hcl	20	52	1560	1086.54			20	52	1086.54	1560	*
1639464035	Powell	Bretton	Point Pleasant	WV	54	Internal Medicine	S	Paroxetine Hcl	Paroxetine Hcl	18	18	540	106.42			18	18	106.42	540	*
1639466592	So	Shirley	Auburn	MA	25	Internal Medicine	S	Paroxetine Hcl	Paroxetine Hcl	12	12	344	124.94			0	0	0	0	#
1639468929	Ursitti	Kristina	Kingston	NY	36	Family Practice	S	Paroxetine Hcl	Paroxetine Hcl	15	17	510	548.97		*					*
1639469539	Moss	Lauren	Nashville	TN	47	Nurse Practitioner	S	Paroxetine Hcl	Paroxetine Hcl	51	55	1650	334.62	18		16	16	92.26	480	*
1639469653	Patel	Kartik	Bristol	PA	42	Family Practice	S	Paroxetine Hcl	Paroxetine Hcl	18	18	540	143.54		#					*
1639473739	Bethauser	Andrea	Fayetteville	NC	37	Physician Assistant	S	Paroxetine Hcl	Paroxetine Hcl	11	19	570	582.15		*					*
1639475940	Cox	Nicole	Detroit Lakes	MN	27	Internal Medicine	S	Paroxetine Hcl	Paroxetine Hcl	11	13	369	73.86			11	13	73.86	369	*
1639476633	Chijide	Valda	Fort Lauderdale	FL	12	Infectious Disease	S	Paroxetine Hcl	Paroxetine Hcl	19	19	549	652.44		*					*
1639476690	Tharackal-Ravindran	Remya	Brockton	MA	25	Internal Medicine	S	Paroxetine Hcl	Paroxetine Hcl	76	86	2558	599.28	13		65	75	484.51	2228	#
1639477425	Ely	Mary	Cleveland	MS	28	Nurse Practitioner	S	Paroxetine Hcl	Paroxetine Hcl	56	56	1680	1051.37	11		18	18	79.82	540	*
1639478217	Ford	Robin	West Monroe	LA	22	General Practice	S	Paroxetine Hcl	Paroxetine Hcl	35	61	1830	270.51	11	#					*
1639482805	Edmunds	Brenda	Sheboygan	WI	55	Nurse Practitioner	S	Paroxetine Hcl	Paroxetine Hcl	12	14	414	136.86		*					*
1639482888	Uhlenkott	Scarlett	Cottonwood	ID	16	Nurse Practitioner	S	Paroxetine Hcl	Paroxetine Hcl	13	23	690	136.12		*					*
1639483753	Feider	Sarah	Madison	IN	18	Nurse Practitioner	S	Paroxetine Hcl	Paroxetine Hcl	14	26	780	110.17		#					*
1639484876	Nieto	Diana	Davenport	FL	12	Physician Assistant	S	Paroxetine Hcl	Paroxetine Hcl	22	32	960	288.64		#					*
1639487333	Devou	Kim	Clovis	NM	35	Nurse Practitioner	S	Paroxetine Hcl	Paroxetine Hcl	19	33.5	989	154.79		*					*
1639487911	Viswanathan	Avinash	Springfield	IL	17	Internal Medicine	S	Paroxetine Hcl	Paroxetine Hcl	16	30	900	123.38		#					*
1639488067	Hultz	Autumn	Perryopolis	PA	42	Physician Assistant	S	Paroxetine Hcl	Paroxetine Hcl	44	66	1978	389.74	11		31	51	279.05	1528	*
1639488141	Dumas	Jessica	Boca Raton	FL	12	Physician Assistant	S	Paroxetine Hcl	Paroxetine Hcl	15	21	630	141.03		*					*
1639490006	Reinhardt	Kristine	Boise	ID	16	Nurse Practitioner	S	Paroxetine Hcl	Paroxetine Hcl	14	22	660	140.53			14	22	140.53	660	*
1639490089	Houser	Kuy	Bryan	TX	48	Family Practice	S	Paroxetine Hcl	Paroxetine Hcl	13	17	510	152.26			13	17	152.26	510	*
1639490782	Saint-Fleur	Guilda	Sebring	FL	12	Internal Medicine	S	Paroxetine Hcl	Paroxetine Hcl	40	54	1620	281.74		#					*
1639491798	Morales	Holly	Willmar	MN	27	Physician Assistant	S	Paroxetine Hcl	Paroxetine Hcl	26	48	1440	239.65			12	30	123.01	900	*
1639494388	Haspett	Lori	Buffalo	NY	36	Nurse Practitioner	S	Paroxetine Hcl	Paroxetine Hcl	97	97	2910	1251.69			35	35	743.52	1050	*
1639494651	Lo	Colette	Onley	VA	51	Family Practice	S	Paroxetine Hcl	Paroxetine Hcl	15	25	750	89.93		*					*
1639496177	Contreras	Daniel	Mission	TX	48	Family Practice	S	Paroxetine Hcl	Paroxetine Hcl	17	37	1087	161.34			17	37	161.34	1087	*
1639497910	Quick	Melissa	Lincoln	NE	31	Nurse Practitioner	S	Paroxetine Hcl	Paroxetine Hcl	26	31	884	1089.2	11	*					*
1639498793	Wright	Elizabeth	Brownsburg	IN	18	Family Practice	S	Paroxetine Hcl	Paroxetine Hcl	12	20	600	170.89		#					*
1639499098	Caviness	Dawn	Concord	NC	37	Family Practice	S	Paroxetine Hcl	Paroxetine Hcl	11	19	570	109.89		*					*
1639501844	Huseby	Kenda	Spearfish	SD	46	Nurse Practitioner	S	Paroxetine Hcl	Paroxetine Hcl	28	32.1	963	184.18		*					*
1639504400	Mugomba-Bird	Esther	Naples	FL	12	Nurse Practitioner	S	Paroxetine Hcl	Paroxetine Hcl	13	15	450	91.26			0	0	0	0	#
1639507551	Martin	Jason	Idaho Falls	ID	16	Nurse Practitioner	S	Paroxetine Hcl	Paroxetine Hcl	32	38	1124	600.85		*					*
1639508203	Neller	Sarah	Baxter	TN	47	Nurse Practitioner	S	Paroxetine Hcl	Paroxetine Hcl	16	18.5	555	111.5		*					*
1639508724	Piechowski	Susan	Wild Rose	WI	55	Nurse Practitioner	S	Paroxetine Hcl	Paroxetine Hcl	20	20	600	116.88			0	0	0	0	#
1639508922	Harvey	Diana	Virginia	MN	27	Nurse Practitioner	S	Paroxetine Hcl	Paroxetine Hcl	12	20	598	82.03		*					*
1639509607	Fischer	Melissa	Saint Peters	MO	29	Nurse Practitioner	S	Paroxetine Hcl	Paroxetine Hcl	34	38	1141	2951.93			17	21	192.55	631	*
1639510332	Lu	Helen	San Ramon	CA	6	Nurse Practitioner	S	Paroxetine Hcl	Paroxetine Hcl	11	17	510	59.91			11	17	59.91	510	*
1639510597	Obermiller	Katelyn	Dennison	OH	39	Nurse Practitioner	S	Paroxetine Hcl	Paroxetine Hcl	26	26	780	256.96		*					*
1639511520	O'shea	Mary	Cincinnati	OH	39	Nurse Practitioner	S	Paroxetine Hcl	Paroxetine Hcl	11	15	450	83.2		*					*
1639514565	Cougler	Ernie	Lisbon	NY	36	Nurse Practitioner	S	Paroxetine Hcl	Paroxetine Hcl	17	35	1050	529.08		*					*
1639517451	Veeravalli	Snehamala	Owensboro	KY	21	Psychiatry	S	Paroxetine Hcl	Paroxetine Hcl	37	37	1104	242.54			21	21	141.27	630	*
1639519804	Prescott	Jeanne	Meredith	NH	33	Nurse Practitioner	S	Paroxetine Hcl	Paroxetine Hcl	11	15	450	107.77			11	15	107.77	450	*
1639571391	Jian	Sarah	Wichita	KS	20	Physician Assistant	S	Paroxetine Hcl	Paroxetine Hcl	15	15	450	79.73			0	0	0	0	#
1639571458	Stewart	Keli	Carrollton	IL	17	Nurse Practitioner	S	Paroxetine Hcl	Paroxetine Hcl	28	30	900	167.46		#					*
1639571961	Waters	Courtney	Jacksonville	FL	12	Physician Assistant	S	Paroxetine Hcl	Paroxetine Hcl	23	25	750	145.57		#					*
1639579618	Leotti	Maria	Old Saybrook	CT	9	Nurse Practitioner	S	Paroxetine Hcl	Paroxetine Hcl	13	13	390	131.47			13	13	131.47	390	*
1639580772	Newby	Hilda	La Follette	TN	47	Nurse Practitioner	S	Paroxetine Hcl	Paroxetine Hcl	12	20.5	615	174.84		*					*
1639582588	Butala	Neel	Boston	MA	25	Internal Medicine	S	Paroxetine Hcl	Paroxetine Hcl	12	12	360	69			12	12	69	360	*
1639585151	Hartsoe	Wendy	Granite Falls	NC	37	Nurse Practitioner	S	Paroxetine Hcl	Paroxetine Hcl	39	46	1380	320.37	13		24	26	195.7	780	*
1639585987	Sawka	Renee	Land O Lakes	FL	12	Physician Assistant	S	Paroxetine Hcl	Paroxetine Hcl	13	19	554	103.86		#					*
1639591449	Opara	Rosemary	Casa Grande	AZ	4	Nurse Practitioner	S	Paroxetine Hcl	Paroxetine Hcl	31	45	1350	325.42		*					*
1639592983	Marro	Michael	Oceanside	NY	36	Family Practice	S	Paroxetine Hcl	Paroxetine Hcl	17	29	870	940.63		#					*
1639593940	Ruiz	Sonia	Miami	FL	12	Nurse Practitioner	S	Paroxetine Hcl	Paroxetine Hcl	19	19	570	412.14		#					*
1639595119	Fronczek	Adam	Los Angeles	CA	6	Nurse Practitioner	S	Paroxetine Hcl	Paroxetine Hcl	34	36	1080	270.34		#					*
1639598105	Pilgrim	Caroline	Cumming	GA	13	Physician Assistant	S	Paroxetine Hcl	Paroxetine Hcl	12	12	360	81.59		*					*
1649200072	Atkins	Jenny	South Shore	KY	21	Physician Assistant	S	Paroxetine Hcl	Paroxetine Hcl	92	100.2	2978	1938.91	13		78	86.2	1775.78	2558	*
1649200148	Neumann	William	Augusta	GA	13	Internal Medicine	S	Paroxetine Hcl	Paroxetine Hcl	53	111	3330	809.95	11		53	111	809.95	3330		11
1649200361	Roy	Renee	Oklahoma City	OK	40	Family Practice	S	Paroxetine Hcl	Paroxetine Hcl	19	37	1110	243.09		*					*
1649200585	Miller	Marilyn	Hudson	NY	36	Nurse Practitioner	S	Paroxetine Hcl	Paroxetine Hcl	38	40	1200	2442.18		*					*
1649200940	Craven	Murray	Charlotte	NC	37	Internal Medicine	S	Paroxetine Hcl	Paroxetine Hcl	17	49	1470	299.11		*					*
1649201336	Brenneman	Gerald	Coats	NC	37	Physician Assistant	S	Paroxetine Hcl	Paroxetine Hcl	15	23	690	144.24		#					*
1649201401	Hershorin	Mason	Pembroke Pines	FL	12	Nurse Practitioner	S	Paroxetine Hcl	Paroxetine Hcl	54	54.1	1589	477.49	11	#					*
1649201419	Jensen	Bruce	Aurora	CO	8	Psychiatry	S	Paroxetine Hcl	Paroxetine Hcl	26	42	1260	461.62			13	13	90.8	390	*
1649202433	Bustamante	Ador	Los Angeles	CA	6	Family Practice	S	Paroxetine Hcl	Paroxetine Hcl	97	97.4	1635	588.49		#					*
1649202565	Robles	Eduardo	The Plains	OH	39	Family Practice	S	Paroxetine Hcl	Paroxetine Hcl	11	25	750	167.04		*					*
1649202821	Knapp	Nancy	Madison	ME	23	Internal Medicine	S	Paroxetine Hcl	Paroxetine Hcl	12	12	360	84			12	12	84	360	*
1649202896	Kornhauser	David	Denver	CO	8	Family Practice	S	Paroxetine Hcl	Paroxetine Hcl	28	56	1680	236.3			28	56	236.3	1680	*
1649203522	Vogus	James	Redding	CA	6	Geriatric Medicine	S	Paroxetine Hcl	Paroxetine Hcl	12	12	360	128.52			12	12	128.52	360	*
1649203530	Elangovan	Natarajan	Cedar Grove	NJ	34	Psychiatry	S	Paroxetine Hcl	Paroxetine Hcl	13	21	630	129.52			0	0	0	0	#
1649203829	Cadesky	Alan	Cleveland	OH	39	Family Practice	S	Paroxetine Hcl	Paroxetine Hcl	13	39	1170	252.11			13	39	252.11	1170	*
1649204223	Rivera Carrasquillo	Jose	Camuy	PR	72	General Practice	T	Paroxetine Hcl	Paroxetine Hcl	12	12	360	76.59		*					*
1649204603	Varadarajan Rukmani	Vidhya	Norwalk	CT	9	Internal Medicine	S	Paroxetine Hcl	Paroxetine Hcl	22	36	1080	190.73			22	36	190.73	1080	*
1649204645	Fruehbrodt-Glenzinski	Judy	Faribault	MN	27	Family Practice	S	Paroxetine Hcl	Paroxetine Hcl	50	88	2585	655.18			36	74	488.13	2220	*
1649205063	Chacko	Emily	Chicago	IL	17	Internal Medicine	S	Paroxetine Hcl	Paroxetine Hcl	16	24	720	135.04		#					*
1649205238	Jassi	Sukhpal	Glen Burnie	MD	24	Internal Medicine	S	Paroxetine Hcl	Paroxetine Hcl	24	52	1561	332.96			13	35	185.03	1050	*
1649205444	Stern	Robert	Iowa Falls	IA	19	Psychiatry	S	Paroxetine Hcl	Paroxetine Hcl	38	38	1140	360.98			26	26	331.34	780	*
1649205592	Payne	Susan	High Point	NC	37	Nurse Practitioner	S	Paroxetine Hcl	Paroxetine Hcl	17	50.3	1510	280.55			17	50.3	280.55	1510	*
1649205758	Mayorga May	Angela	Kansas City	KS	20	Psychiatry	S	Paroxetine Hcl	Paroxetine Hcl	35	45	1342	381.42	11	*					*
1649205782	Merrill	Michael	Buffalo	NY	36	Internal Medicine	S	Paroxetine Hcl	Paroxetine Hcl	31	57	1710	371.86		#					*
1649205808	Bedolla	Brian	Vista	CA	6	Family Practice	S	Paroxetine Hcl	Paroxetine Hcl	60	108	3240	585.5	12	#					*
1649205824	Sharma	Rakesh	Nanticoke	PA	42	Psychiatry	S	Paroxetine Hcl	Paroxetine Hcl	25	25	712	126			0	0	0	0	#
1649205956	Peavy	Todd	Lake Charles	LA	22	Family Practice	S	Paroxetine Hcl	Paroxetine Hcl	19	31	905	296.43		#					*
1649206012	Buffington	Jason	Duluth	MN	27	Family Practice	S	Paroxetine Hcl	Paroxetine Hcl	13	33	990	231.7			13	33	231.7	990	*
1649206087	Vizcarra	Rosa	San Antonio	TX	48	Geriatric Medicine	S	Paroxetine Hcl	Paroxetine Hcl	88	114	3420	1136.77	16	#					#
1649206210	Farrar	Gail	Long Beach	MS	28	Internal Medicine	S	Paroxetine Hcl	Paroxetine Hcl	24	36	1080	162.24		#					*
1649206640	Cash	Richard	Stillwater	MN	27	Family Practice	S	Paroxetine Hcl	Paroxetine Hcl	78	78	2141	550.9	11		60	60	409.19	1661	*
1649207028	Rivera-Pomales	Luis	Guayama	PR	72	Internal Medicine	S	Paroxetine Hcl	Paroxetine Hcl	84	183	5475	1169.69	25	#					#
1649207283	Delgado	Juan	West Palm Beach	FL	12	Internal Medicine	S	Paroxetine Hcl	Paroxetine Hcl	25	25	746	205.48			25	25	205.48	746	*
1649207416	Linder	Timothy	Selmer	TN	47	Family Practice	S	Paroxetine Hcl	Paroxetine Hcl	196	268	8036	2002.77	35		174	236	1805.43	7076	#
1649207606	Stewart	Ryan	Syracuse	UT	49	Family Practice	S	Paroxetine Hcl	Paroxetine Hcl	19	39	1170	307.49		#					*
1649208273	Patel	Neha	Burton	MI	26	Family Practice	S	Paroxetine Hcl	Paroxetine Hcl	23	65	1930	300.18		#					*
1649208315	Ashaye	Olurotimi	Meridian	ID	16	Psychiatry	S	Paroxetine Hcl	Paroxetine Hcl	18	26	781	211.67		*					*
1649208596	Knowles	Billy	Brandon	FL	12	Physician Assistant	S	Paroxetine Hcl	Paroxetine Hcl	12	12	360	49			12	12	49	360	*
1649208638	Kecskes	Diane	Fresno	CA	6	Neuropsychiatry	S	Paroxetine Hcl	Paroxetine Hcl	49	49.2	1475	267.99			18	18.2	74.99	545	*
1649208885	Powell	Robert	North Easton	MA	25	Psychiatry	S	Paroxetine Hcl	Paroxetine Hcl	95	101	3004	711.38	11		13	19	76.09	570	*
1649209107	Jutkowitz	David	Stratford	CT	9	Family Practice	S	Paroxetine Hcl	Paroxetine Hcl	41	47	1400	324.78		#					*
1649209594	Spyropoulos	Basil	Manitowoc	WI	55	Psychiatry	S	Paroxetine Hcl	Paroxetine Hcl	37	39	1025	230.23		*					*
1649209644	Kahlon	Gurjeet	Centerville	OH	39	Internal Medicine	S	Paroxetine Hcl	Paroxetine Hcl	109	113	3150	1221.39	20	#					#
1649209826	Pineda,jr.	Tomas	Fort Payne	AL	1	Family Practice	S	Paroxetine Hcl	Paroxetine Hcl	21	45	1350	288.51		*					*
1649210121	Baum	Seth	Boca Raton	FL	12	Cardiology	S	Paroxetine Hcl	Paroxetine Hcl	16	28	840	98.75			16	28	98.75	840	*
1649210386	James	Alton	Mobile	AL	1	Internal Medicine	S	Paroxetine Hcl	Paroxetine Hcl	19	33	990	172.73		#					*
1649210493	Onyekwuluje	Anne	Bakersfield	CA	6	Internal Medicine	S	Paroxetine Hcl	Paroxetine Hcl	17	25.2	754	249.37		#					*
1649210683	Montini	John	Pittsburgh	PA	42	Internal Medicine	S	Paroxetine Hcl	Paroxetine Hcl	47	67	2010	498.89		#					*
1649210733	Robinson	Wanda	Marrero	LA	22	Family Practice	S	Paroxetine Hcl	Paroxetine Hcl	20	38	1140	606.78		#					*
1649210774	Snowdy	Paul	Des Moines	IA	19	Physician Assistant	S	Paroxetine Hcl	Paroxetine Hcl	11	17	510	54.93			11	17	54.93	510	*
1649210832	Smith	Stacey	Pelican Rapids	MN	27	Family Practice	S	Paroxetine Hcl	Paroxetine Hcl	16	26	780	166.81			16	26	166.81	780	*
1649211079	Mansonhing	Paul	Irvine	CA	6	Family Practice	S	Paroxetine Hcl	Paroxetine Hcl	14	14	420	90.75		*					*
1649211129	Filippone	Edward	Phila	PA	42	Nephrology	S	Paroxetine Hcl	Paroxetine Hcl	13	13	390	155.08		#					*
1649211590	Raleigh-Duroff	Cheryl	Renton	WA	53	Nurse Practitioner	S	Paroxetine Hcl	Paroxetine Hcl	11	11	330	55.25			11	11	55.25	330	*
1649211707	Crane	Janet	Collingdale	PA	42	General Practice	S	Paroxetine Hcl	Paroxetine Hcl	13	37	1095	286.18			13	37	286.18	1095	*
1649212283	Fry	William	Sevierville	TN	47	Family Practice	S	Paroxetine Hcl	Paroxetine Hcl	40	92	2749	729.4	11	#					*
1649212374	Ung	Padiwath	Pinehurst	NC	37	Internal Medicine	S	Paroxetine Hcl	Paroxetine Hcl	52	112	3360	806.09	13	#					#
1649212481	Pierce	Sonja	Clayton	NY	36	Nurse Practitioner	S	Paroxetine Hcl	Paroxetine Hcl	11	21	625	80.92		*					*
1649212663	Romney	Joshua	Salt Lake City	UT	49	Internal Medicine	S	Paroxetine Hcl	Paroxetine Hcl	22	56	1680	285.98		#					*
1649212671	Delorenzo	Donald	Chambersburg	PA	42	Internal Medicine	S	Paroxetine Hcl	Paroxetine Hcl	25	39	1170	143.9			25	39	143.9	1170	*
1649212697	Mastronardi	Dante	Binghamton	NY	36	Nurse Practitioner	S	Paroxetine Hcl	Paroxetine Hcl	29	29	810	236.7			0	0	0	0	#
1649212978	Rivera	Antonio	Falls Church	VA	51	Internal Medicine	S	Paroxetine Hcl	Paroxetine Hcl	44	48	1440	245.68	14	#					#
1649213083	Nolen	John	Springdale	AR	5	Family Practice	S	Paroxetine Hcl	Paroxetine Hcl	23	31	930	166.66			23	31	166.66	930	*
1649213091	Erickson	Lisa	Jamestown	NY	36	Nurse Practitioner	S	Paroxetine Hcl	Paroxetine Hcl	23	39	1092	263.02		#					*
1649213240	Williams	Kenneth	Catonsville	MD	24	Internal Medicine	S	Paroxetine Hcl	Paroxetine Hcl	20	54	1620	309.67			20	54	309.67	1620	*
1649213315	Hurlburt	Charles	Rural Retreat	VA	51	Family Practice	S	Paroxetine Hcl	Paroxetine Hcl	13	13	390	90.96		*					*
1649213596	Birdsall	Gary	Cut Off	LA	22	Family Practice	S	Paroxetine Hcl	Paroxetine Hcl	64	84	2430	575.35			27	39	250.53	1170	*
1649213638	Nunez	Lourdes	Miami	FL	12	Family Practice	S	Paroxetine Hcl	Paroxetine Hcl	21	31	930	193.42		#					*
1649213943	Goldbarg	Jeffrey	Framingham	MA	25	Psychiatry & Neurology	T	Paroxetine Hcl	Paroxetine Hcl	11	11	330	63.41			11	11	63.41	330	*
1649214008	Luke	Luckose	Chicago	IL	17	Psychiatry	S	Paroxetine Hcl	Paroxetine Hcl	58	58	1694	368.33	12		40	40	273.93	1177	*
1649214073	Lorino	Stephen	Powell	TN	47	Internal Medicine	S	Paroxetine Hcl	Paroxetine Hcl	31	69	2070	448.12			31	69	448.12	2070	*
1649214131	Clark	Julie	Boise	ID	16	Physician Assistant	S	Paroxetine Hcl	Paroxetine Hcl	54	78.4	2321	537.1			42	60.4	434.68	1781	*
1649214305	Kayrov	Valeriy	Far Rockaway	NY	36	Osteopathic Manipulative Medicine	S	Paroxetine Hcl	Paroxetine Hcl	29	30	900	120.02			29	30	120.02	900	*
1649214495	Zafar	Jabbar	Branchburg	NJ	34	Family Practice	S	Paroxetine Hcl	Paroxetine Hcl	16	26	780	137.76			16	26	137.76	780	*
1649214545	Williams	Sherri	North Wilkesboro	NC	37	Internal Medicine	S	Paroxetine Hcl	Paroxetine Hcl	69	169	5048	984.02	24		52	124	669.66	3698	#
1649214586	Ellington	Timothy	Greenville	TX	48	Internal Medicine	S	Paroxetine Hcl	Paroxetine Hcl	14	42	1260	254.14			14	42	254.14	1260	*
1649214594	Lea	Allen	Springfield	MO	29	Family Practice	S	Paroxetine Hcl	Paroxetine Hcl	17	25	750	114.15		#					*
1649214974	Raina	Abhinav	Farmington Hills	MI	26	Cardiology	S	Paroxetine Hcl	Paroxetine Hcl	13	13	359	49.8			0	0	0	0	#
1649215070	Weathers	Vickie	Minot	ND	38	Certified Clinical Nurse Specialist	S	Paroxetine Hcl	Paroxetine Hcl	64	66.4	1799	532.56			36	38.1	248.48	1064	*
1649215971	Hennessey	Kathryn	Trappe	PA	42	Family Practice	S	Paroxetine Hcl	Paroxetine Hcl	17	39	1170	279.75			17	39	279.75	1170	*
1649215989	Mustafa	Muhammad	Trenton	NJ	34	Cardiology	S	Paroxetine Hcl	Paroxetine Hcl	11	11	330	74.02			0	0	0	0	#
1649216276	Cox	Christopher	Knoxville	TN	47	Internal Medicine	S	Paroxetine Hcl	Paroxetine Hcl	17	29	870	145.2		#					*
1649216292	Dobbertin	Joyce	Lyndon	VT	50	Family Practice	S	Paroxetine Hcl	Paroxetine Hcl	14	20	574	136			14	20	136	574	*
1649216466	Patel	Bhupendra	Susquehanna	PA	42	Internal Medicine	S	Paroxetine Hcl	Paroxetine Hcl	116	138	4140	950.29	18		88	110	766.44	3300	#
1649216615	Mangano	Elsie	Newport News	VA	51	Nurse Practitioner	S	Paroxetine Hcl	Paroxetine Hcl	22	22	531	283.86			22	22	283.86	531	*
1649216680	Walker	Robert	Hazlehurst	MS	28	Family Practice	S	Paroxetine Hcl	Paroxetine Hcl	43	43.1	1246	265.55			29	29.1	168.78	826	*
1649216805	Summers	Samuel	Caldwell	ID	16	Family Practice	S	Paroxetine Hcl	Paroxetine Hcl	90	153.5	4605	839.79	20		74	135.5	730.66	4065	#
1649216847	Reardon	Claudia	Madison	WI	55	Psychiatry	S	Paroxetine Hcl	Paroxetine Hcl	25	31	930	221.55		*					*
1649216896	Wagner	Lenard	Lovington	NM	35	Family Practice	S	Paroxetine Hcl	Paroxetine Hcl	26	40	1200	194.98			26	40	194.98	1200	*
1649216961	Sandison	Richard	Twin Falls	ID	16	Family Practice	S	Paroxetine Hcl	Paroxetine Hcl	15	45	1350	249.06			15	45	249.06	1350	*
1649217191	Agent	John	Fort Smith	AR	5	Internal Medicine	S	Paroxetine Hcl	Paroxetine Hcl	44	126	3780	716.95	14	#					#
1649217217	Pham	Thi Kim	La Quinta	CA	6	Internal Medicine	S	Paroxetine Hcl	Paroxetine Hcl	50	60.2	1806	746.77			36	46.2	620.51	1386	*
1649217381	Buckley	Denise	Scituate	MA	25	Internal Medicine	S	Paroxetine Hcl	Paroxetine Hcl	17	37	1110	269.46			17	37	269.46	1110	*
1649217597	Ramnath	Bhagwath	Plantation	FL	12	Family Practice	S	Paroxetine Hcl	Paroxetine Hcl	38	90	2700	465.69			38	90	465.69	2700	*
1649218462	Olsen	Darrel	Ephraim	UT	49	Family Practice	S	Paroxetine Hcl	Paroxetine Hcl	34	44	1320	270.61			22	32	217.45	960	*
1649218702	Patel	Mukund	Anderson	IN	18	General Practice	S	Paroxetine Hcl	Paroxetine Hcl	34	38	1140	270.93			0	0	0	0	#
1649218876	Kivi	Steven	New Prague	MN	27	Family Practice	S	Paroxetine Hcl	Paroxetine Hcl	37	50	1471	263.35			37	50	263.35	1471	*
1649219247	Kobiela	Robert	Grandville	MI	26	Internal Medicine	S	Paroxetine Hcl	Paroxetine Hcl	55	114.8	3445	491.19	13		55	114.8	491.19	3445		13
1649219494	Statz	Lila	Haxtun	CO	8	Family Practice	S	Paroxetine Hcl	Paroxetine Hcl	19	21	630	146.51		#					*
1649219643	Steinberg	Steven	New York	NY	36	Physician Assistant	S	Paroxetine Hcl	Paroxetine Hcl	11	11	330	60.04			11	11	60.04	330	*
1649219874	Conley	Gary	Dayton	OH	39	Internal Medicine	S	Paroxetine Hcl	Paroxetine Hcl	25	37	1110	214.88		#					*
1649219882	Hollander-Rodriguez	Joyce	Klamath Falls	OR	41	Family Practice	S	Paroxetine Hcl	Paroxetine Hcl	17	27	810	173.87		*					*
1649220096	Wurst	Teresa	Canton	OH	39	Family Practice	S	Paroxetine Hcl	Paroxetine Hcl	29	63	1890	896.28			29	63	896.28	1890	*
1649220252	Sprague	Curtis	New Paltz	NY	36	Internal Medicine	S	Paroxetine Hcl	Paroxetine Hcl	37	38	1110	1595.1		#					*
1649220450	Baxter	Brian	Sandusky	OH	39	Family Practice	S	Paroxetine Hcl	Paroxetine Hcl	61	118.2	3483	714.16	19	#					#
1649220641	Schaefer	Nichole	Duluth	MN	27	Family Practice	S	Paroxetine Hcl	Paroxetine Hcl	29	39	1102	244.93			29	39	244.93	1102	*
1649220898	Victoria	Altagracia	Hialeah	FL	12	Internal Medicine	S	Paroxetine Hcl	Paroxetine Hcl	26	28	840	127.66			26	28	127.66	840	*
1649221052	Sanford	Paul	Duluth	MN	27	Internal Medicine	S	Paroxetine Hcl	Paroxetine Hcl	54	88	2640	559.25		#					*
1649221177	Blackwell	Bert	Tulsa	OK	40	Family Practice	S	Paroxetine Hcl	Paroxetine Hcl	22	26	780	168.04		#					*
1649221276	Viele	Claudia	Easthampton	MA	25	Nurse Practitioner	S	Paroxetine Hcl	Paroxetine Hcl	22	24	720	77.93		#					*
1649221359	Donovin	Christopher	Wilmington	NC	37	Physician Assistant	S	Paroxetine Hcl	Paroxetine Hcl	46	52	1560	1881.97	12		31	35	166.43	1050	*
1649221508	Harrison	Stephen	Fulton	IL	17	Family Practice	S	Paroxetine Hcl	Paroxetine Hcl	50	69	2026	694.12		#					*
1649221540	Hoelscher	Jay	San Antonio	TX	48	Internal Medicine	S	Paroxetine Hcl	Paroxetine Hcl	12	19	570	77.38		*					*
1649221573	Steinbock	Susanne	Louisville	KY	21	Nurse Practitioner	S	Paroxetine Hcl	Paroxetine Hcl	18	34	1020	239.53		#					*
1649221607	Machin	Rafael	Aguada	PR	72	General Practice	S	Paroxetine Hcl	Paroxetine Hcl	20	20	600	120.11		#					*
1649221672	Feingold	Howard	Clearwater	FL	12	Internal Medicine	S	Paroxetine Hcl	Paroxetine Hcl	61	121	3594	766.22	13		61	121	766.22	3594		13
1649221714	Littman	Jonathan	Elmhurst	IL	17	Family Practice	S	Paroxetine Hcl	Paroxetine Hcl	24	38	1140	981.89		*					*
1649222142	Lillis	Terence	Erie	PA	42	Family Practice	S	Paroxetine Hcl	Paroxetine Hcl	16	40	1200	358.77		*					*
1649222183	Magsarili	Karl	Troutdale	OR	41	Family Practice	S	Paroxetine Hcl	Paroxetine Hcl	24	27.1	792	283.62			24	27.1	283.62	792	*
1649222514	Chen	Alfonso	Tampa	FL	12	Psychiatry	S	Paroxetine Hcl	Paroxetine Hcl	23	43	1290	210.25		#					*
1649222704	Noronha	Gary	Rochester	NY	36	Internal Medicine	S	Paroxetine Hcl	Paroxetine Hcl	21	33.5	1004	381.17		#					*
1649222738	Rimmey	Jill	Fruita	CO	8	Family Practice	S	Paroxetine Hcl	Paroxetine Hcl	33	89	2670	545.91		#					*
1649222753	Elkhier	Abdalla	Sylacauga	AL	1	Internal Medicine	S	Paroxetine Hcl	Paroxetine Hcl	69	73	2190	366.23	11		44	46	204.39	1380	*
1649222779	Cometto	Lisa	Columbia	SC	45	Nurse Practitioner	S	Paroxetine Hcl	Paroxetine Hcl	71	89	2670	3887.37	14		16	16	100.34	480	*
1649222852	Magill	Frank	Port Townsend	WA	53	Internal Medicine	S	Paroxetine Hcl	Paroxetine Hcl	16	22	660	121.08			16	22	121.08	660	*
1649222928	Smith	Charles	Charleston	SC	45	Internal Medicine	S	Paroxetine Hcl	Paroxetine Hcl	44	64	1680	431.59		#					*
1649223090	Zubrinic	Kim	Glen Cove	NY	36	Internal Medicine	S	Paroxetine Hcl	Paroxetine Hcl	20	28	840	1477.47			20	28	1477.47	840	*
1649223215	Cooke	Brian	Osawatomie	KS	20	Family Practice	S	Paroxetine Hcl	Paroxetine Hcl	60	100	3000	888.54	12		30	50	295.32	1500	*
1649223322	Espina	Eisen	Corpus Christi	TX	48	Family Practice	S	Paroxetine Hcl	Paroxetine Hcl	32	48	1440	298.69		#					*
1649223405	Yusko	Christopher	Mount Pocono	PA	42	Internal Medicine	S	Paroxetine Hcl	Paroxetine Hcl	39	83	2490	534.37	14	#					#
1649223447	Keesara	Ramesh	Decaturville	TN	47	Internal Medicine	S	Paroxetine Hcl	Paroxetine Hcl	112	142	2908	846.53	12		88	118	710.33	2585	#
1649223470	Josephson	Mark	Naples	FL	12	Family Practice	S	Paroxetine Hcl	Paroxetine Hcl	41	71	2130	379.57	11		41	71	379.57	2130		11
1649223595	Fayyaz	Ghazala	Lincolnwood	IL	17	Psychiatry	S	Paroxetine Hcl	Paroxetine Hcl	116	118	3524	1285.63	17		44	44	407.73	1320	*
1649224098	Mercer	Paul	Santa Fe Springs	CA	6	Family Practice	S	Paroxetine Hcl	Paroxetine Hcl	20	30	900	246.76			20	30	246.76	900	*
1649224114	Adams	Katia	Dawsonville	GA	13	Family Practice	S	Paroxetine Hcl	Paroxetine Hcl	24	46	1380	206.75		#					*
1649224205	Saravia	Oscar	Miami	FL	12	Internal Medicine	S	Paroxetine Hcl	Paroxetine Hcl	82	104	3120	1925.58	15	#					#
1649224312	Perryman	Joe	Arlington	TX	48	Internal Medicine	S	Paroxetine Hcl	Paroxetine Hcl	43	61	1798	538.22			43	61	538.22	1798	*
1649224403	Li	Thomas	Commerce Twp	MI	26	Internal Medicine	S	Paroxetine Hcl	Paroxetine Hcl	27	63	1890	354.29			27	63	354.29	1890	*
1649224437	Gonda	Francisco	Spartanburg	SC	45	Family Practice	S	Paroxetine Hcl	Paroxetine Hcl	17	25.1	732	155.09		*					*
1649224569	Lunsford	Mary	Dorchester	MA	25	Family Practice	S	Paroxetine Hcl	Paroxetine Hcl	22	22	660	224.25		#					*
1649224577	Baliga	Shweta	Bellevue	WA	53	Internal Medicine	S	Paroxetine Hcl	Paroxetine Hcl	21	29	870	201.09		#					*
1649224619	Kubier	Martin	Stratford	OK	40	Physician Assistant	S	Paroxetine Hcl	Paroxetine Hcl	11	25	750	127.8		*					*
1649224650	Pruitt	Marion	Milwaukee	WI	55	Internal Medicine	S	Paroxetine Hcl	Paroxetine Hcl	59	95	2832	596.4			21	43	195.04	1290	*
1649224718	Rey	Del	Haysville	KS	20	Family Practice	S	Paroxetine Hcl	Paroxetine Hcl	37	63	1890	390.07			25	51	330.07	1530	*
1649224734	Marcotte	Trevor	Dyer	IN	18	Family Practice	S	Paroxetine Hcl	Paroxetine Hcl	22	38	1117	183.91			22	38	183.91	1117	*
1649225236	Marrero-Figarella	Arturo	Hackensack	NJ	34	Physical Medicine and Rehabilitation	S	Paroxetine Hcl	Paroxetine Hcl	25	25	750	541.36			13	13	100.28	390	*
1649225269	Nieves	Julian	Hartford	CT	9	Internal Medicine	S	Paroxetine Hcl	Paroxetine Hcl	20	30	900	185.71		#					*
1649225301	Evans	Suzanne	Shoreline	WA	53	Family Practice	S	Paroxetine Hcl	Paroxetine Hcl	17	47	1410	240.57		#					*
1649225731	Ammlung	Robert	Catonsville	MD	24	Internal Medicine	S	Paroxetine Hcl	Paroxetine Hcl	22	30	900	726.99			22	30	726.99	900	*
1649225921	Soter-Pearsall	Desiree	Mobile	AL	1	Internal Medicine	S	Paroxetine Hcl	Paroxetine Hcl	24	34	1020	423.71			24	34	423.71	1020	*
1649226002	Difilippo	Thomas	Munster	IN	18	Family Practice	S	Paroxetine Hcl	Paroxetine Hcl	16	24	720	84.29			16	24	84.29	720	*
1649226317	Lebrun	Christopher	Columbus	MS	28	Nephrology	S	Paroxetine Hcl	Paroxetine Hcl	22	22	660	80.12		*					*
1649226408	Drummond	John	Atlanta	GA	13	Internal Medicine	S	Paroxetine Hcl	Paroxetine Hcl	39	101	3002	1807.92			39	101	1807.92	3002	*
1649226457	Mcgough	Maury	Salem	MA	25	Internal Medicine	S	Paroxetine Hcl	Paroxetine Hcl	22	30	900	156.49			22	30	156.49	900	*
1649226630	Reid	Kathleen	Dover	NH	33	Nurse Practitioner	S	Paroxetine Hcl	Paroxetine Hcl	12	12	360	64.78			12	12	64.78	360	*
1649226754	Gossard	Geraldine	Sugar Land	TX	48	Family Practice	S	Paroxetine Hcl	Paroxetine Hcl	12	32	960	198.21			12	32	198.21	960	*
1649226846	Katzen	Kenneth	Grand Prairie	TX	48	Family Practice	S	Paroxetine Hcl	Paroxetine Hcl	35	79	2370	562.47			21	51	309.05	1530	*
1649227471	Kanatani	Kent	Alabaster	AL	1	Family Practice	S	Paroxetine Hcl	Paroxetine Hcl	36	58	1740	282.85		#					*
1649227588	Franklin	Marcia	Hyannis	MA	25	Internal Medicine	S	Paroxetine Hcl	Paroxetine Hcl	30	62	1850	911.31		#					*
1649227604	Valle	Jose	Marshall	MI	26	Internal Medicine	S	Paroxetine Hcl	Paroxetine Hcl	52	130	3900	1782.78	13	#					#
1649227976	Paulson	John	Weston	WI	55	Internal Medicine	S	Paroxetine Hcl	Paroxetine Hcl	18	30	900	194.65		#					*
1649228370	Thein	Win	Milton	PA	42	Family Practice	S	Paroxetine Hcl	Paroxetine Hcl	31	42	1260	281.51		#					*
1649228503	Levites	Kenneth	West Sayville	NY	36	Family Practice	S	Paroxetine Hcl	Paroxetine Hcl	15	32	950	241.98		#					*
1649228529	Chevis	Bertin	Bay St Louis	MS	28	Family Practice	S	Paroxetine Hcl	Paroxetine Hcl	64	72	891	843.32		#					*
1649228701	Jaisingh	Nathan	Orland Park	IL	17	Nurse Practitioner	S	Paroxetine Hcl	Paroxetine Hcl	32	32.5	950	317.98		*					*
1649228727	Bernhard	Mark	Batavia	IL	17	Family Practice	S	Paroxetine Hcl	Paroxetine Hcl	50	50	1276	340.12			26	26	208.6	780	*
1649228750	Harris	Phillip	Windsor	NC	37	Family Practice	S	Paroxetine Hcl	Paroxetine Hcl	57	103	3090	608.23	12	#					*
1649228917	Glatt	Daniel	Burlingame	CA	6	Internal Medicine	S	Paroxetine Hcl	Paroxetine Hcl	15	31	930	174.05		#					*
1649228990	Raben	Stephen	Mascoutah	IL	17	Family Practice	S	Paroxetine Hcl	Paroxetine Hcl	14	22	660	123.66			14	22	123.66	660	*
1649229055	Carpentieri	Kym	Bellport	NY	36	Family Practice	S	Paroxetine Hcl	Paroxetine Hcl	13	39	1170	271.4			13	39	271.4	1170	*
1649229519	Biondo	Thomas	Havre De Grace	MD	24	Internal Medicine	S	Paroxetine Hcl	Paroxetine Hcl	49	59	1484	1308.99			33	43	1107.21	1092	*
1649229766	Canos	Hilda	Cincinnati	OH	39	Internal Medicine	S	Paroxetine Hcl	Paroxetine Hcl	12	31	930	104.85		*					*
1649229972	Harcrow	Judith	Golden	CO	8	Nurse Practitioner	S	Paroxetine Hcl	Paroxetine Hcl	15	15	389	109.04			15	15	109.04	389	*
1649230020	Silverstein	Bruce	Liverpool	NY	36	Family Practice	S	Paroxetine Hcl	Paroxetine Hcl	24	38	1140	153.98			24	38	153.98	1140	*
1649230046	Lozada	Luis	Cabo Rojo	PR	72	General Practice	S	Paroxetine Hcl	Paroxetine Hcl	12	12	360	73.8			12	12	73.8	360	*
1649230087	Kakulavar	Pallavi	Pearland	TX	48	Geriatric Medicine	S	Paroxetine Hcl	Paroxetine Hcl	62	70	2052	1190.16	13		62	70	1190.16	2052		13
1649230194	Hintermeister	Charles	North Berwick	ME	23	Family Practice	S	Paroxetine Hcl	Paroxetine Hcl	12	20	600	180.48			0	0	0	0	#
1649230442	Ortiz	Luis	Cabo Rojo	PR	72	General Practice	S	Paroxetine Hcl	Paroxetine Hcl	33	35	1050	212.67			33	35	212.67	1050	*
1649230459	Balaji	Gobivenkata	Melbourne	FL	12	Internal Medicine	S	Paroxetine Hcl	Paroxetine Hcl	43	71.2	2117	673.83			43	71.2	673.83	2117	*
1649230574	Kimmey	Kathy	Temple	TX	48	Internal Medicine	S	Paroxetine Hcl	Paroxetine Hcl	51	107	3180	557.05	12	#					#
1649230582	Kirmer	Debra	Topeka	KS	20	Nurse Practitioner	S	Paroxetine Hcl	Paroxetine Hcl	37	41	1230	627.25			0	0	0	0	#
1649230731	Lucas	Robert	Athens	GA	13	Internal Medicine	S	Paroxetine Hcl	Paroxetine Hcl	70	126	3780	717.4	16	#					#
1649231127	Hardigan	James	Lakeland	FL	12	Family Practice	S	Paroxetine Hcl	Paroxetine Hcl	32	82	2460	2279.25	11	#					*
1649231226	Ohotto	Anthony	Portland	OR	41	Family Medicine	T	Paroxetine Hcl	Paroxetine Hcl	17	17.3	498	661.53			17	17.3	661.53	498	*
1649231309	Leka	Tesfaye	Long Beach	CA	6	Internal Medicine	S	Paroxetine Hcl	Paroxetine Hcl	19	40	1200	259.14			19	40	259.14	1200	*
1649231523	Cutler	Mary	Medford	OR	41	Family Practice	S	Paroxetine Hcl	Paroxetine Hcl	11	11	330	133.42			11	11	133.42	330	*
1649231606	Bowman	Christopher	Hurricane	WV	54	Internal Medicine	S	Paroxetine Hcl	Paroxetine Hcl	30	58	1696	279.47			30	58	279.47	1696	*
1649231861	Azeez	Kemi	Lima	OH	39	Internal Medicine	S	Paroxetine Hcl	Paroxetine Hcl	23	23.1	654	377.5		*					*
1649231879	Hauser	Mark	Newton	MA	25	Neuropsychiatry	S	Paroxetine Hcl	Paroxetine Hcl	70	70	2043	614.55			19	19	170.04	570	*
1649231978	Rascoe	Terry	Temple	TX	48	Family Practice	S	Paroxetine Hcl	Paroxetine Hcl	16	36	1080	290.65		*					*
1649232117	Mills	Regina	Biloxi	MS	28	Internal Medicine	S	Paroxetine Hcl	Paroxetine Hcl	15	21	630	163.73		#					*
1649232216	Richmond	John	Dallas	TX	48	Family Practice	S	Paroxetine Hcl	Paroxetine Hcl	18	31	930	294.7		*					*
1649232331	Schwentker	Andrew	Winchester	VA	51	Internal Medicine	S	Paroxetine Hcl	Paroxetine Hcl	27	43	1290	260.05			27	43	260.05	1290	*
1649232349	Ford	Mark	Plant City	FL	12	Family Practice	S	Paroxetine Hcl	Paroxetine Hcl	61	80	2379	537.78			40	57	420.63	1689	*
1649232448	Robertson	Carley	Havre	MT	30	Emergency Medicine	S	Paroxetine Hcl	Paroxetine Hcl	18	18	508	290.25			18	18	290.25	508	*
1649232976	Slayton	James	Beaumont	TX	48	Internal Medicine	S	Paroxetine Hcl	Paroxetine Hcl	65	75	2232	1670.17	15	#					#
1649233008	Huerta	Sergio	Las Cruces	NM	35	Family Practice	S	Paroxetine Hcl	Paroxetine Hcl	80	88	2640	493.79	15		65	73	412.88	2190	#
1649233073	Bogrov	Moira	Baltimore	MD	24	Psychiatry	S	Paroxetine Hcl	Paroxetine Hcl	14	14	420	61.7			0	0	0	0	#
1649233321	Muckala	Kenneth	Tulsa	OK	40	Family Practice	S	Paroxetine Hcl	Paroxetine Hcl	26	34	1020	175.47		*					*
1649233396	Bernstein	Jay	Phoenix	AZ	4	General Practice	S	Paroxetine Hcl	Paroxetine Hcl	13	17	510	111.09			13	17	111.09	510	*
1649233610	Simmons	Sharonelle	Scottsdale	AZ	4	Family Practice	S	Paroxetine Hcl	Paroxetine Hcl	13	37	1085	265.87		*					*
1649233727	Buchanan	Robert	Catonsville	MD	24	Psychiatry & Neurology	T	Paroxetine Hcl	Paroxetine Hcl	16	16	448	162.17			0	0	0	0	#
1649233784	Philbin	Terence	Pittsburgh	PA	42	Internal Medicine	S	Paroxetine Hcl	Paroxetine Hcl	111	151.1	4400	1236.54	23		99	139	1152.19	4060	#
1649233925	Li	Soling	Sunrise	FL	12	Internal Medicine	S	Paroxetine Hcl	Paroxetine Hcl	11	29	870	100.16			11	29	100.16	870	*
1649234055	Agbeyegbe	Kingsley	East Point	GA	13	Internal Medicine	S	Paroxetine Hcl	Paroxetine Hcl	12	18	540	67.13			0	0	0	0	#
1649234105	Wright	Janet	Canton	SD	46	Nurse Practitioner	S	Paroxetine Hcl	Paroxetine Hcl	16	36	1080	155.83		#					*
1649234261	Liebman	David	Clemson	SC	45	Family Practice	S	Paroxetine Hcl	Paroxetine Hcl	34	96	2880	484.42	11		34	96	484.42	2880		11
1649234311	Mccarren	Timothy	Cincinnati	OH	39	Family Practice	S	Paroxetine Hcl	Paroxetine Hcl	32	54	1620	1106.42			32	54	1106.42	1620	*
1649234378	Lake	Bethany	E. Waterboro	ME	23	Family Practice	S	Paroxetine Hcl	Paroxetine Hcl	13	37	1110	1342.72		*					*
1649234386	Dangler	Julie	Easley	SC	45	Family Practice	S	Paxil	Paroxetine Hcl	12	12	360	1822.82			12	12	1822.82	360	*
1649234576	Jamil	Nadeem	The Woodlands	TX	48	Geriatric Medicine	S	Paroxetine Hcl	Paroxetine Hcl	18	42	1176	181.74			18	42	181.74	1176	*
1649234717	Mathews	Pamela	Temple	TX	48	Psychiatry	S	Paroxetine Hcl	Paroxetine Hcl	13	21	630	153.14		*					*
1649234733	Fox	Carla	San Diego	CA	6	Internal Medicine	S	Paroxetine Hcl	Paroxetine Hcl	22	44	1320	293.5			22	44	293.5	1320	*
1649234808	Perez-Stable	Eduardo	Hollywood	FL	12	Family Practice	S	Paroxetine Hcl	Paroxetine Hcl	13	13	390	113.44		*					*
1649234840	Polke	David	Waterbury	CT	9	Obstetrics/Gynecology	S	Paroxetine Hcl	Paroxetine Hcl	13	13	390	106.26			13	13	106.26	390	*
1649234857	Vannoord	Steven	Hudsonville	MI	26	Family Practice	S	Paroxetine Hcl	Paroxetine Hcl	16	48	1440	293.29		#					*
1649234949	Tran	Roger	Laguna Hills	CA	6	Geriatric Medicine	S	Paroxetine Hcl	Paroxetine Hcl	54	68.5	2029	1135.53	13		54	68.5	1135.53	2029		13
1649235052	Turco	Phillip	Johnstown	PA	42	Internal Medicine	S	Paroxetine Hcl	Paroxetine Hcl	26	26	761	144.15			26	26	144.15	761	*
1649235409	Prakash	Soordal	Sarasota	FL	12	Family Practice	S	Paroxetine Hcl	Paroxetine Hcl	63	83	2490	539.48	11		63	83	539.48	2490		11
1649235433	Cooper	Bid	Snyder	TX	48	Family Practice	S	Paroxetine Hcl	Paroxetine Hcl	19	31	900	1581.18			19	31	1581.18	900	*
1649235649	Cibulski	Anthony	Sylacauga	AL	1	Internal Medicine	S	Paroxetine Hcl	Paroxetine Hcl	14	26	780	119.79		*					*
1649235946	Patel	Sonal	Lutz	FL	12	Internal Medicine	S	Paroxetine Hcl	Paroxetine Hcl	15	25	750	175.06		#					*
1649235995	Bedsole	Russell	Dothan	AL	1	Internal Medicine	S	Paroxetine Hcl	Paroxetine Hcl	34	44	1320	965.61		#					*
1649236084	Demers	Mary	Anchorage	AK	2	Internal Medicine	S	Paroxetine Hcl	Paroxetine Hcl	13	13	364	152.1			0	0	0	0	#
1649236290	Lincoln	Lance	Mountain Home	AR	5	Internal Medicine	S	Paroxetine Hcl	Paroxetine Hcl	61	80	2400	725.28	12		24	26	88	780	*
1649236415	Sethna	Jerri	Houston	TX	48	Psychiatry	S	Paroxetine Hcl	Paroxetine Hcl	30	48	1440	336.31			14	26	160.9	780	*
1649236456	Dasgupta	Meher	Tyler	TX	48	Internal Medicine	S	Paroxetine Hcl	Paroxetine Hcl	34	52	1560	285.66			23	33	147.52	990	*
1649236522	Kim	Young	Antioch	CA	6	Obstetrics/Gynecology	S	Paroxetine Hcl	Paroxetine Hcl	11	11	330	88			11	11	88	330	*
1649236613	Perry	Hoover	Whitley City	KY	21	Family Practice	S	Paroxetine Hcl	Paroxetine Hcl	19	41	1224	286.62		*					*
1649236662	Blair	F	Springboro	OH	39	Family Practice	S	Paroxetine Hcl	Paroxetine Hcl	49	117	3510	2765.66	12	#					*
1649236704	Beckhard	Sharon	Bethlehem	PA	42	Neurology	S	Paroxetine Hcl	Paroxetine Hcl	49	65	1950	393.27			38	54	344.54	1620	*
1649236837	Geada	Luis	Miami	FL	12	Internal Medicine	S	Paroxetine Hcl	Paroxetine Hcl	24	34	1020	198.55			24	34	198.55	1020	*
1649237041	Jones	John	Chicago	IL	17	Psychiatry	S	Paroxetine Hcl	Paroxetine Hcl	26	30	890	323.27			14	18	81.17	540	*
1649237090	Bonner	Kirk	Covington	LA	22	Internal Medicine	S	Paroxetine Hcl	Paroxetine Hcl	14	36	1080	253.98			14	36	253.98	1080	*
1649237207	Franco	Fabian	Warner Robins	GA	13	Internal Medicine	S	Paroxetine Hcl	Paroxetine Hcl	11	17	510	119.64		*					*
1649237249	Delgado	Miguel	Sayville	NY	36	Psychiatry	S	Paroxetine Hcl	Paroxetine Hcl	49	94	2750	2965.5	15		25	42	1525.75	1222	*
1649237835	Robinson	James	Southside	AL	1	Family Practice	S	Paroxetine Hcl	Paroxetine Hcl	61	107	3210	543.89	12		45	85	459.32	2550	*
1649237942	Figliola	Donald	Tampa	FL	12	Internal Medicine	S	Paroxetine Hcl	Paroxetine Hcl	28	46	1380	278.27			28	46	278.27	1380	*
1649238098	Biancalana	Flora	Traverse City	MI	26	Family Practice	S	Paroxetine Hcl	Paroxetine Hcl	12	12	360	51.68			12	12	51.68	360	*
1649238106	Davidoff	Bernard	Morristown	NJ	34	Internal Medicine	S	Paroxetine Hcl	Paroxetine Hcl	14	42	1260	325.28			14	42	325.28	1260	*
1649238353	Zia	Asif	Lillington	NC	37	Internal Medicine	S	Paroxetine Hcl	Paroxetine Hcl	17	17	510	79.52		#					*
1649238403	Angle	Jason	Phoenix	AZ	4	Family Practice	S	Paroxetine Hcl	Paroxetine Hcl	53	143.2	4297	2049.86	15	#					#
1649238437	Wolfe	Gordon	Winchester	VA	51	Internal Medicine	S	Paroxetine Hcl	Paroxetine Hcl	63	111	3330	573.9	12		63	111	573.9	3330		12
1649238684	Lazaro	John	West Columbia	SC	45	Internal Medicine	S	Paroxetine Hcl	Paroxetine Hcl	21	24	720	130.77		#					*
1649238791	Smoak	Guy	Knoxville	TN	47	Family Practice	S	Paroxetine Hcl	Paroxetine Hcl	77	99	2970	518.16	16		49	63	287.37	1890	*
1649238841	Minkove	Judah	Reisterstown	MD	24	Internal Medicine	S	Paroxetine Hcl	Paroxetine Hcl	29	75	2250	356.75		#					*
1649239153	Romanic	Branislav	Frederick	MD	24	Nephrology	S	Paroxetine Hcl	Paroxetine Hcl	18	26	756	204.87		#					*
1649239716	Forester	Brent	Belmont	MA	25	Psychiatry	S	Paroxetine Hcl	Paroxetine Hcl	11	11	330	72.04			11	11	72.04	330	*
1649239765	Emery	Peter	Portland	ME	23	Internal Medicine	S	Paroxetine Hcl	Paroxetine Hcl	32	64	1920	3131.47			19	41	344.06	1230	*
1649239922	Montgomery	Gini	Moulton	AL	1	Nurse Practitioner	S	Paroxetine Hcl	Paroxetine Hcl	28	36	1080	395.33		#					*
1649239948	Rever	George	Easton	MD	24	Psychiatry & Neurology	T	Paroxetine Hcl	Paroxetine Hcl	15	23	690	968.73			0	0	0	0	#
1649240136	Lim Lee	Mary	Goshen	OH	39	Internal Medicine	S	Paroxetine Hcl	Paroxetine Hcl	31	45	1350	430.45			14	28	293.41	840	*
1649240193	Horney	Wayne	Floyd	VA	51	Family Practice	S	Paroxetine Hcl	Paroxetine Hcl	57	99	2970	572.83	12	#					*
1649240383	Slusher	William	Ruston	LA	22	Family Practice	S	Paroxetine Hcl	Paroxetine Hcl	12	15	450	93.39		*					*
1649240417	Yalala	Sridevi	Troy	MI	26	Internal Medicine	S	Paroxetine Hcl	Paroxetine Hcl	42	42	1150	622.76			42	42	622.76	1150	*
1649240615	Kolli	Pavani	Dearborn	MI	26	Internal Medicine	S	Paroxetine Hcl	Paroxetine Hcl	19	37	1110	148.78		#					*
1649240722	Gallegos	Mark	San Diego	CA	6	Physician Assistant	S	Paroxetine Hcl	Paroxetine Hcl	11	13	390	81.15			11	13	81.15	390	*
1649240888	Chung	Dong Joon	Chicago	IL	17	Family Practice	S	Paroxetine Hcl	Paroxetine Hcl	25	63	1890	245.98		#					*
1649241282	Yocum	Russell	Platte City	MO	29	Family Practice	S	Paroxetine Hcl	Paroxetine Hcl	85	98.1	2719	956.68	13		85	98.1	956.68	2719		13
1649241902	Wang	Sheng	Augusta	GA	13	Internal Medicine	S	Paroxetine Hcl	Paroxetine Hcl	34	40	1200	215.69		*					*
1649242181	Kesselhaut	Marc	Oakland	NJ	34	Internal Medicine	S	Paroxetine Hcl	Paroxetine Hcl	12	30	900	1424		#					*
1649242439	King	Fitzwilliam	Travelers Rest	SC	45	Family Practice	S	Paroxetine Hcl	Paroxetine Hcl	77	121	3630	3302.66	14		66	96	2186.21	2880	#
1649242512	Digel	Mary	Sparta	NC	37	Family Practice	S	Paroxetine Hcl	Paroxetine Hcl	30	42.4	1273	236.96			30	42.4	236.96	1273	*
1649242702	Guillory	Brian	Covington	LA	22	Obstetrics/Gynecology	S	Brisdelle	Paroxetine Mesylate	12	12	360	1892.82			12	12	1892.82	360	*
1649242744	Beane	Jocelyn	Carthage	NY	36	Family Practice	S	Paroxetine Hcl	Paroxetine Hcl	30	36	1072	181.99		#					*
1649242793	Galea	Marina	Elizabeth	NJ	34	Psychiatry & Neurology	T	Paroxetine Hcl	Paroxetine Hcl	27	41	1230	299.2		#					*
1649242801	Schaeffer	Scott	Wilmington	DE	10	Family Practice	S	Paroxetine Hcl	Paroxetine Hcl	24	28	815	136.06			12	16	99.94	455	*
1649243429	Kuhl	Gary	New Berlin	WI	55	Family Practice	S	Paroxetine Hcl	Paroxetine Hcl	55	93	2790	581.56		#					*
1649243437	Geare	Joseph	Lucerne	CA	6	Physician Assistant	S	Paroxetine Hcl	Paroxetine Hcl	11	11	330	181.1			11	11	181.1	330	*
1649243619	Graham	Julie	Grandview	MO	29	Nurse Practitioner	S	Paroxetine Hcl	Paroxetine Hcl	15	25	750	146.77		*					*
1649243676	Perlson	Joel	Taylor	MI	26	Family Practice	S	Paroxetine Hcl	Paroxetine Hcl	48	74.2	2224	503.55			23	39	196.57	1170	*
1649243775	Dylla	Mary	Saint Helena	CA	6	Internal Medicine	S	Paroxetine Hcl	Paroxetine Hcl	18	20	600	94.62			18	20	94.62	600	*
1649244054	Kantamani	Anuradha	Katy	TX	48	Internal Medicine	S	Paroxetine Hcl	Paroxetine Hcl	32	56	1660	352.29		#					*
1649244278	Mehta	Arun	Southgate	MI	26	Family Practice	S	Paroxetine Hcl	Paroxetine Hcl	44	86	2565	468.06			31	67	395.05	2010	*
1649244328	Shafik	Shawkat	Corsicana	TX	48	Nephrology	S	Paroxetine Hcl	Paroxetine Hcl	13	13	390	34.99			0	0	0	0	#
1649244716	Schechtman	Joy	Peoria	AZ	4	Rheumatology	S	Paroxetine Hcl	Paroxetine Hcl	22	42	1260	230.99			22	42	230.99	1260	*
1649244757	Hwang	Julia	Tyler	TX	48	Family Practice	S	Paroxetine Hcl	Paroxetine Hcl	26	60	1800	291.56			13	37	144.83	1110	*
1649244765	Olivieri-Sulo	Denise	Maywood	IL	17	Internal Medicine	S	Paroxetine Hcl	Paroxetine Hcl	16	46	1380	418.39			16	46	418.39	1380	*
1649244864	Joglekar	Pria	Sacramento	CA	6	Psychiatry	S	Paroxetine Hcl	Paroxetine Hcl	25	71.5	2142	727.89		#					*
1649244997	Costanzo	Erin	Dallas	GA	13	Nurse Practitioner	S	Paroxetine Hcl	Paroxetine Hcl	16	20	600	1133.31		#					*
1649245069	Mancuso	Donna	New Orleans	LA	22	Psychiatry & Neurology	T	Paroxetine Hcl	Paroxetine Hcl	13	13	390	271.63		*					*
1649245143	Spaeth	Melissa	Orchard Park	NY	36	Physician Assistant	S	Paroxetine Hcl	Paroxetine Hcl	24	34	1020	1625.04			24	34	1625.04	1020	*
1649245663	Vu	Dac	Houston	TX	48	Internal Medicine	S	Paroxetine Hcl	Paroxetine Hcl	34	40	1200	223.99		#					*
1649245689	Broderman	Susan	Furlong	PA	42	Internal Medicine	S	Paroxetine Hcl	Paroxetine Hcl	47	77	2310	724.17			47	77	724.17	2310	*
1649245697	Espinosa	Valerie	Austin	TX	48	Endocrinology	S	Paroxetine Hcl	Paroxetine Hcl	11	11	330	82.5			0	0	0	0	#
1649245804	Vastey	Myriame	Interlachen	FL	12	Family Practice	S	Paroxetine Hcl	Paroxetine Hcl	36	52	1560	298.97			23	27	156.85	810	*
1649245879	Desai	Madhuri	Mission Hills	CA	6	Family Practice	S	Paroxetine Hcl	Paroxetine Hcl	26	54	1620	475.3			26	54	475.3	1620	*
1649245937	Evans	Mary	Great Falls	MT	30	Psychiatry	S	Paroxetine Hcl	Paroxetine Hcl	67	67	1939	430.47			11	11	53.22	329	*
1649246091	Mertens-Dodgen	Michelle	Rock Island	IL	17	Nurse Practitioner	S	Paroxetine Hcl	Paroxetine Hcl	13	31	910	160.18			13	31	160.18	910	*
1649246182	Muller	Melinda	Portland	OR	41	Internal Medicine	S	Paroxetine Hcl	Paroxetine Hcl	24	38	1140	276.54		*					*
1649246315	Stovall	James	Tyler	TX	48	Internal Medicine	S	Paroxetine Hcl	Paroxetine Hcl	89	111	3330	2148.28	15	#					#
1649246596	Loomans	Karen	Madison	WI	55	Internal Medicine	S	Paroxetine Hcl	Paroxetine Hcl	45	96.7	2876	576.56	12	#					#
1649246794	Darush	Alan	Northridge	CA	6	Internal Medicine	S	Paroxetine Hcl	Paroxetine Hcl	16	18	540	110.7		*					*
1649247339	Callander	Natalie	Madison	WI	55	Hematology	S	Paroxetine Hcl	Paroxetine Hcl	22	22	660	143.8			22	22	143.8	660	*
1649247362	Pucelik	Patrick	Whiting	IA	19	Nurse Practitioner	S	Paroxetine Hcl	Paroxetine Hcl	19	19	524	80.56		*					*
1649247388	Muther	Richard	Kansas City	MO	29	Nephrology	S	Paroxetine Hcl	Paroxetine Hcl	14	14	420	57.6		*					*
1649247412	Cody	Graham	Madison	WI	55	Psychiatry	S	Paroxetine Hcl	Paroxetine Hcl	13	13	352	98.87			0	0	0	0	#
1649247511	Rolls	William	Rochester	NY	36	Internal Medicine	S	Paroxetine Hcl	Paroxetine Hcl	68	146	4380	620.3	15	#					#
1649247545	Bidikov	Igor	Heflin	AL	1	Internal Medicine	S	Paroxetine Hcl	Paroxetine Hcl	86	100	2845	1860.33	16		69	83	1711.06	2335	#
1649247727	Gabbert	Timothy	Clinton	MO	29	Emergency Medicine	S	Paroxetine Hcl	Paroxetine Hcl	16	24	720	168.17			16	24	168.17	720	*
1649247834	Ibraheem	Musibau	Decatur	GA	13	Family Practice	S	Paroxetine Hcl	Paroxetine Hcl	25	33	990	143.32			13	21	119.32	630	*
1649247842	Hoang	Long	Houston	TX	48	Internal Medicine	S	Paroxetine Hcl	Paroxetine Hcl	25	41	1230	233.27		#					*
1649247917	Diana	Jennifer	Jacksonville	FL	12	Physician Assistant	S	Paroxetine Hcl	Paroxetine Hcl	14	22	660	1034.25		*					*
1649248139	Torguson	Lyle	Cottage Grove	OR	41	Family Practice	S	Paroxetine Hcl	Paroxetine Hcl	25	47.2	1390	207.01			25	47.2	207.01	1390	*
1649248410	Naiman	David	Baltimore	MD	24	Internal Medicine	S	Paroxetine Hcl	Paroxetine Hcl	66	130	3900	972.65	14		55	109	742.88	3270	#
1649248543	Reckamp	Gregory	Oregon	IL	17	Family Practice	S	Paroxetine Hcl	Paroxetine Hcl	40	48.2	1445	309.57			27	35	190.09	1050	*
1649248691	Huffaker	Cynthia	Chester	MD	24	Internal Medicine	S	Paroxetine Hcl	Paroxetine Hcl	17	51	1530	1538.82			17	51	1538.82	1530	*
1649248758	Vargas	Fredickson	San German	PR	72	Internal Medicine	S	Paroxetine Hcl	Paroxetine Hcl	43	55	1650	315.89			32	42	250.65	1260	*
1649248840	Hillyer	Mark	Bolivar	OH	39	Family Practice	S	Paroxetine Hcl	Paroxetine Hcl	35	73	2190	585.92	11		35	73	585.92	2190		11
1649248907	Kats	Inna	Perry Hall	MD	24	Internal Medicine	S	Paroxetine Hcl	Paroxetine Hcl	19	51	1507	310.67			19	51	310.67	1507	*
1649248915	Abramovitz	Ruth	West Lafayette	IN	18	Internal Medicine	S	Paroxetine Hcl	Paroxetine Hcl	22	48	1440	435.38		#					*
1649248923	Rambeau	Jamie	Lewiston	ID	16	Psychiatry	S	Paroxetine Hcl	Paroxetine Hcl	22	22	651	203.87			11	11	136.88	321	*
1649249111	Easter	Mark	Lamoni	IA	19	Family Practice	S	Paroxetine Hcl	Paroxetine Hcl	48	80.1	2400	349.24			36	52.1	245.24	1560	*
1649249426	Headley	Massie	Jackson	MS	28	Family Practice	S	Paroxetine Hcl	Paroxetine Hcl	11	17	504	89.86		*					*
1649249525	Milner	Trudy	Tulsa	OK	40	Family Practice	S	Paroxetine Hcl	Paroxetine Hcl	19	25	750	135.98			19	25	135.98	750	*
1649249582	Leibu	Tonel	Paramus	NJ	34	Internal Medicine	S	Paroxetine Hcl	Paroxetine Hcl	31	49	1470	288.97			31	49	288.97	1470	*
1649249624	Rosenberg	Gerald	San Antonio	TX	48	Rheumatology	S	Paroxetine Hcl	Paroxetine Hcl	67	107	3210	2703.17	12		27	39	2117.53	1170	*
1649249681	Chinn	Kathleen	Eugene	OR	41	Nurse Practitioner	S	Paroxetine Hcl	Paroxetine Hcl	51	77.3	2293	550.49			51	77.3	550.49	2293	*
1649249954	Anderson	Stephanie	Portland	OR	41	Internal Medicine	S	Paroxetine Hcl	Paroxetine Hcl	12	22	658	102.9		*					*
1649249988	Hounshell	Jennie	Waunakee	WI	55	Family Practice	S	Paroxetine Hcl	Paroxetine Hcl	12	12	360	128.54			12	12	128.54	360	*
1649250002	Crain	Dwain	Mount Ayr	IA	19	General Practice	S	Paroxetine Hcl	Paroxetine Hcl	31	34	996	298.83			31	34	298.83	996	*
1649250002	Crain	Dwain	Mount Ayr	IA	19	General Practice	S	Paxil	Paroxetine Hcl	12	12	360	939.96			12	12	939.96	360	*
1649250390	Meyer	Nathaniel	Spencer	IA	19	Family Practice	S	Paroxetine Hcl	Paroxetine Hcl	15	21	630	159.94		*					*
1649250689	Connelley	Jay	Monticello	AR	5	Family Practice	S	Paroxetine Hcl	Paroxetine Hcl	96	104	3116	1008.62	15		51	55	434.9	1650	*
1649250929	Barton	Christine	Wilson	NC	37	Internal Medicine	S	Paroxetine Hcl	Paroxetine Hcl	37	67	2010	2542.7		#					*
1649250986	Tobin	Cynthia	Phoenix	AZ	4	Nurse Practitioner	S	Paroxetine Hcl	Paroxetine Hcl	57	67	2010	566.1	12		15	15	143.14	450	*
1649251158	Tint	Daisy	Irvine	CA	6	Family Practice	S	Paroxetine Hcl	Paroxetine Hcl	18	28	840	201.01			18	28	201.01	840	*
1649251216	Holdsambeck	Herbert	Huntsville	AL	1	Family Practice	S	Paroxetine Hcl	Paroxetine Hcl	23	37	1106	232.05			23	37	232.05	1106	*
1649251349	Carrico	Judy	Owensboro	KY	21	Nurse Practitioner	S	Paroxetine Hcl	Paroxetine Hcl	40	86	2580	505.77	11	#					*
1649251711	Marsh	Denver	San Angelo	TX	48	Cardiology	S	Paroxetine Hcl	Paroxetine Hcl	14	18	540	67.1			14	18	67.1	540	*
1649251935	Ferrar	William	Richmond	VA	51	Internal Medicine	S	Paroxetine Hcl	Paroxetine Hcl	28	68	2024	526.36		#					*
1649251984	Elble	Rodger	Springfield	IL	17	Neurology	S	Paroxetine Hcl	Paroxetine Hcl	33	53	1590	298.48			22	42	246.24	1260	*
1649252057	Mchenry	Jackie	Quitman	MS	28	Family Practice	S	Paroxetine Hcl	Paroxetine Hcl	95	95	2700	1939.99			77	77	1801.78	2160	*
1649252255	Handel	Franklin	Dayton	OH	39	Cardiology	S	Paroxetine Hcl	Paroxetine Hcl	21	37	1080	202.35			21	37	202.35	1080	*
1649252347	Haga	David	Madison Heights	VA	51	Family Practice	S	Paroxetine Hcl	Paroxetine Hcl	94	132	3960	751.49	15	#					#
1649252362	Dillon	Kristen	Bend	OR	41	Family Practice	S	Paroxetine Hcl	Paroxetine Hcl	27	34	956	229.23		#					*
1649252552	Vriezelaar	Stanley	Saint Louis	MO	29	Internal Medicine	S	Paroxetine Hcl	Paroxetine Hcl	48	62	1860	423.56		#					*
1649252636	Haffie	David	Escondido	CA	6	Family Practice	S	Paroxetine Hcl	Paroxetine Hcl	17	47	1410	421.07		#					*
1649252792	Aggarwal	Verinder	Warren	MI	26	Internal Medicine	S	Paroxetine Hcl	Paroxetine Hcl	16	32	928	114.55		#					*
1649252818	Adcock	Jimmie	Charlotte	NC	37	Internal Medicine	S	Paroxetine Hcl	Paroxetine Hcl	15	37	1110	202.92		*					*
1649253311	Nakkash	Ghinwa	Troy	MI	26	Internal Medicine	S	Paroxetine Hcl	Paroxetine Hcl	38	46	1380	209.93			18	26	123.2	780	*
1649253451	Devereaux	Robert	Pearisburg	VA	51	Family Practice	S	Paroxetine Hcl	Paroxetine Hcl	18	38	1140	345.29		*					*
1649253477	Ton	Hendry	Sacramento	CA	6	Psychiatry	S	Paroxetine Hcl	Paroxetine Hcl	33	33	990	240.7			33	33	240.7	990	*
1649253527	Gray	Jennifer	Bowling Green	KY	21	Family Practice	S	Paroxetine Hcl	Paroxetine Hcl	17	29	870	141.52		*					*
1649253907	Rogoff	Frederick	Greenville	SC	45	Nephrology	S	Paroxetine Hcl	Paroxetine Hcl	13	17	490	110.92			13	17	110.92	490	*
1649254384	Mueller-Waigand	Bonnie	Kewaunee	WI	55	Physician Assistant	S	Paroxetine Hcl	Paroxetine Hcl	25	75	2250	1883		#					*
1649254939	Axe	Howard	Arlington Heights	IL	17	Internal Medicine	S	Paroxetine Hcl	Paroxetine Hcl	15	15	450	77.45			15	15	77.45	450	*
1649255159	Leung-Stone	Kim	Glenview	IL	17	Geriatric Medicine	S	Paroxetine Hcl	Paroxetine Hcl	16	32	937	246.55			16	32	246.55	937	*
1649255183	Sweeney	Michael	Taunton	MA	25	Certified Clinical Nurse Specialist	S	Paroxetine Hcl	Paroxetine Hcl	97	101	3030	3340.35	15		38	42	2396.9	1260	*
1649255191	Sorenson	Heidi	Brainerd	MN	27	Psychiatry	S	Paroxetine Hcl	Paroxetine Hcl	43	45.2	1340	294.45			15	17.2	162.7	516	*
1649255308	Branscum	George	Carlisle	PA	42	Family Practice	S	Paroxetine Hcl	Paroxetine Hcl	18	18.2	423	199.61			18	18.2	199.61	423	*
1649255373	Min	Zaw	Lakeland	FL	12	Internal Medicine	S	Paroxetine Hcl	Paroxetine Hcl	53	101	2947	762.28	17		39	67	496.42	1927	#
1649255472	Maurides	Peter	Greenville	SC	45	Internal Medicine	S	Paroxetine Hcl	Paroxetine Hcl	68	116	3480	683.98	14		68	116	683.98	3480		14
1649255639	Elgin	Michelle	Vinton	IA	19	Family Practice	S	Paroxetine Hcl	Paroxetine Hcl	29	49	1448	183.57			29	49	183.57	1448	*
1649255753	Moritz	John	Chardon	OH	39	Family Practice	S	Paroxetine Hcl	Paroxetine Hcl	60	110.5	3316	719.66	12		32	70	459.83	2100	*
1649255951	Ijac	David	Boynton Beach	FL	12	Internal Medicine	S	Paroxetine Hcl	Paroxetine Hcl	138	332.7	9838	1921.7	52	#					#
1649255985	Kind	Steven	St Louis Park	MN	27	Family Practice	S	Paroxetine Hcl	Paroxetine Hcl	16	22	622	188.55		#					*
1649256132	Galvin	Carroll	Mankato	MN	27	Family Practice	S	Paroxetine Hcl	Paroxetine Hcl	14	16	480	85.31			14	16	85.31	480	*
1649256140	Shariati Varnosfaderani	Narges	Auburn	CA	6	Internal Medicine	S	Paroxetine Hcl	Paroxetine Hcl	49	85	2548	521.09	13	#					#
1649256199	Clarke	Ronald	Niagara Falls	NY	36	Family Practice	S	Paroxetine Hcl	Paroxetine Hcl	27	31	930	1654.14			27	31	1654.14	930	*
1649256355	Tiffany	John	Claymont	DE	10	Family Practice	S	Paroxetine Hcl	Paroxetine Hcl	18	52	1560	394.92			18	52	394.92	1560	*
1649256736	Rodriguez	Gloria	San Juan	PR	72	Endocrinology	S	Paroxetine Hcl	Paroxetine Hcl	57	61	1830	918.84	12		42	46	826.08	1380	*
1649256751	Ribeiro	Eduardo	Framingham	MA	25	Internal Medicine	S	Paroxetine Hcl	Paroxetine Hcl	11	17	510	83.44		*					*
1649256769	Giasolli	Anthony	Honokaa	HI	15	Family Practice	S	Paroxetine Hcl	Paroxetine Hcl	33	46	1380	1286.44			33	46	1286.44	1380	*
1649256827	Remirez	Antonio	Beaumont	TX	48	Internal Medicine	S	Paroxetine Hcl	Paroxetine Hcl	16	34	1020	186.56			16	34	186.56	1020	*
1649256843	Patel	Kaushik	Pittsburgh	PA	42	Internal Medicine	S	Paroxetine Hcl	Paroxetine Hcl	99	99	2884	1481.94	14		58	58	1216.26	1654	*
1649256884	Baker	Jeffrey	State College	PA	42	General Practice	S	Paroxetine Hcl	Paroxetine Hcl	16	34	1020	243.79		#					*
1649257148	Spokoyny	Eleonora	Mission Viejo	CA	6	Neurology	S	Paroxetine Hcl	Paroxetine Hcl	25	25	750	194.48			25	25	194.48	750	*
1649257213	Radovich	Terri	Grand Rapids	MN	27	Family Practice	S	Paroxetine Hcl	Paroxetine Hcl	41	79.2	2358	837.85		#					*
1649257445	Schaub	Michael	Montague	MI	26	Family Practice	S	Paroxetine Hcl	Paroxetine Hcl	64	110.6	3319	1654.54	12		64	110.6	1654.54	3319		12
1649257544	Ebens	John	Greeley	CO	8	Internal Medicine	S	Paroxetine Hcl	Paroxetine Hcl	50	104	3120	1812.97	11	#					*
1649257890	Atkins	Miriam	Augusta	GA	13	Hematology/Oncology	S	Paroxetine Hcl	Paroxetine Hcl	30	34	1020	205.09		*					*
1649257908	Bender	Daniel	Hudson	FL	12	Physical Medicine and Rehabilitation	S	Paroxetine Hcl	Paroxetine Hcl	27	29	870	170.56			0	0	0	0	#
1649258021	Alam	Shafiqul	Rochester Hills	MI	26	Internal Medicine	S	Paroxetine Hcl	Paroxetine Hcl	28	28	811	991.84			28	28	991.84	811	*
1649258088	Sahetya	Kalidas	Bowling Green	KY	21	Cardiology	S	Paroxetine Hcl	Paroxetine Hcl	14	16	480	76.48		#					*
1649258369	Rutter	James	Grove	OK	40	Pediatric Medicine	S	Paroxetine Hcl	Paroxetine Hcl	81	166	4980	896.78	17		81	166	896.78	4980		17
1649258658	Krishna Kumar	Radha	Bloomington	MN	27	Family Practice	S	Paroxetine Hcl	Paroxetine Hcl	25	25.2	696	262.52			25	25.2	262.52	696	*
1649258690	Tavaria	Soli	Minersville	PA	42	Internal Medicine	S	Paroxetine Hcl	Paroxetine Hcl	72	94.1	2754	567.65	14		54	76.1	487.8	2214	#
1649258807	Villanueva	Jose	San Juan	PR	72	Psychiatry & Neurology	T	Paroxetine Hcl	Paroxetine Hcl	75	75	2250	721.62		*					*
1649258864	Tronetti	Pamela	Titusville	FL	12	Geriatric Medicine	S	Paroxetine Hcl	Paroxetine Hcl	25	31	930	151.16			25	31	151.16	930	*
1649259250	Bacarro	Arnold	Mays Landing	NJ	34	Internal Medicine	S	Paroxetine Hcl	Paroxetine Hcl	32	60	1800	296.02		#					*
1649259409	Dausmann	Gary	Poplar Bluff	MO	29	Family Practice	S	Paroxetine Hcl	Paroxetine Hcl	13	17	510	87.5		*					*
1649259508	Wegner	Brian	Lakewood	CO	8	Family Practice	S	Paroxetine Hcl	Paroxetine Hcl	19	41	1230	220.97		#					*
1649259789	Spady	Malik	Covington	LA	22	Rheumatology	S	Paroxetine Hcl	Paroxetine Hcl	13	17	510	85.7		#					*
1649259920	Gaona	Raul	San Antonio	TX	48	Internal Medicine	S	Paroxetine Hcl	Paroxetine Hcl	64	141	4230	824.18	27	#					#
1649259961	Copeland	John	Antioch	CA	6	Family Practice	S	Paroxetine Hcl	Paroxetine Hcl	14	15	450	1486.92			14	15	1486.92	450	*
1649260381	Atlas	Steven	Boston	MA	25	Internal Medicine	S	Paroxetine Hcl	Paroxetine Hcl	12	28	840	239.06		*					*
1649260548	Ireland	Kim	Saint Louis	MO	29	Family Practice	S	Paroxetine Hcl	Paroxetine Hcl	15	41	1230	232.39		#					*
1649260704	King	Alan	Osprey	FL	12	Internal Medicine	S	Paroxetine Hcl	Paroxetine Hcl	14	42	1260	270.27			14	42	270.27	1260	*
1649260779	Stark	Michael	Tomah	WI	55	Family Practice	S	Paroxetine Hcl	Paroxetine Hcl	50	70	2057	414.57			31	45	282.39	1307	*
1649261066	Patel	Kartik	Webster	NY	36	Internal Medicine	S	Paroxetine Hcl	Paroxetine Hcl	51	111	3303	538.97	12		39	91	443.68	2730	*
1649261090	Sahyouni	Jamal	Richlands	VA	51	Internal Medicine	S	Paroxetine Hcl	Paroxetine Hcl	26	30	900	160.12		#					*
1649261496	Torres	Rodolfo	Titusville	FL	12	Family Practice	S	Paroxetine Hcl	Paroxetine Hcl	29	57	1710	1918.92		#					*
1649261686	Meinhold	Rolf	Alpharetta	GA	13	Family Practice	S	Paroxetine Hcl	Paroxetine Hcl	31	49	1425	247.54			31	49	247.54	1425	*
1649261876	Edje	Louito	Toledo	OH	39	Family Practice	S	Paroxetine Hcl	Paroxetine Hcl	41	51	1501	275.06		#					*
1649262007	Quraishi	Shama	Beaumont	TX	48	Family Practice	S	Paroxetine Hcl	Paroxetine Hcl	38	86.1	2566	581.5	22		17	29.1	235.7	872	*
1649262080	Robertson	Kay	Pontiac	MI	26	Internal Medicine	S	Paroxetine Hcl	Paroxetine Hcl	26	26	780	129.71		*					*
1649262106	Grimes	James	Warrenton	MO	29	Family Practice	S	Paroxetine Hcl	Paroxetine Hcl	15	45	1350	245.79			15	45	245.79	1350	*
1649262122	Doerr	Kristen	Wenatchee	WA	53	Nurse Practitioner	S	Paroxetine Hcl	Paroxetine Hcl	12	36	1080	159.72		*					*
1649262288	Quick	Sandra	Florence	SC	45	Nurse Practitioner	S	Paroxetine Hcl	Paroxetine Hcl	15	15	435	99.96		*					*
1649262577	Harris	Mark	Johns Creek	GA	13	Neurology	S	Paroxetine Hcl	Paroxetine Hcl	30	52	1560	867.95			30	52	867.95	1560	*
1649262668	Dolensky	Diane	Cincinnati	OH	39	Internal Medicine	S	Paroxetine Hcl	Paroxetine Hcl	35	61	1830	389.47			35	61	389.47	1830	*
1649262726	Foster	Gilbert	Little Rock	AR	5	Family Practice	S	Paroxetine Hcl	Paroxetine Hcl	17	29	870	158.4		#					*
1649262882	Puleo	John	Sarasota	FL	12	Cardiology	S	Paroxetine Hcl	Paroxetine Hcl	14	22	660	156.61			14	22	156.61	660	*
1649262924	Mastandrea	Joseph	Centerville	OH	39	Internal Medicine	S	Paroxetine Hcl	Paroxetine Hcl	31	63	1890	412.52			31	63	412.52	1890	*
1649262999	Sheffield	Pamela	Cumberland	KY	21	Nurse Practitioner	S	Paroxetine Hcl	Paroxetine Hcl	16	18	540	157.33		#					*
1649263021	Creixell	Ramon	Houston	TX	48	Family Practice	S	Paroxetine Hcl	Paroxetine Hcl	48	67	2010	607.49	11	#					*
1649263112	Chandran	Vimala	West Des Moines	IA	19	Internal Medicine	S	Paroxetine Hcl	Paroxetine Hcl	39	67	2010	273.72			39	67	273.72	2010	*
1649263260	Schandorf-Lartey	Michael	Sarasota	FL	12	Internal Medicine	S	Paroxetine Hcl	Paroxetine Hcl	12	12.2	365	336.97			12	12.2	336.97	365	*
1649263286	Berger	Ronald	Springfield	MA	25	Internal Medicine	S	Paroxetine Hcl	Paroxetine Hcl	11	27	810	164.6			11	27	164.6	810	*
1649263476	Singh	Sunita	Lincolnton	NC	37	Internal Medicine	S	Paroxetine Hcl	Paroxetine Hcl	77	117	3510	654.11	11		54	92	514.9	2760	*
1649263484	Pellegrin	James	Los Gatos	CA	6	Family Practice	S	Paroxetine Hcl	Paroxetine Hcl	96	162	4860	963.2	18		96	162	963.2	4860		18
1649263534	Morse	Willis	Toledo	OH	39	Family Practice	S	Paroxetine Hcl	Paroxetine Hcl	69	77	2282	481.48			30	30	164.73	900	*
1649263559	Turchin	Natalie	Lebanon	OH	39	Internal Medicine	S	Paroxetine Hcl	Paroxetine Hcl	73	133	3990	1479.55	19		58	118	1402.83	3540	#
1649263617	Tester	Patrick	Leland	NC	37	Internal Medicine	S	Paroxetine Hcl	Paroxetine Hcl	19	43	1290	219.53			19	43	219.53	1290	*
1649263641	Campbell	William	Weaverville	NC	37	Family Practice	S	Paroxetine Hcl	Paroxetine Hcl	16	22	660	1240.07			16	22	1240.07	660	*
1649264003	Stott	Donald	Meridian	ID	16	Cardiology	S	Paroxetine Hcl	Paroxetine Hcl	11	27	810	330.12			11	27	330.12	810	*
1649264110	Sarkari	Bahadur	Wharton	TX	48	Psychiatry	S	Paroxetine Hcl	Paroxetine Hcl	26	26.3	790	179.83			0	0	0	0	#
1649264656	Froelich	James	Bonham	TX	48	Family Practice	S	Paroxetine Hcl	Paroxetine Hcl	24	68	2040	285.4			24	68	285.4	2040	*
1649264755	Urbi	Edwin	Alexandria	LA	22	Psychiatry	S	Paroxetine Hcl	Paroxetine Hcl	30	30	900	232.39		#					*
1649264847	Buckhorn	Carl	Yorba Linda	CA	6	Internal Medicine	S	Paroxetine Hcl	Paroxetine Hcl	26	42	1260	290.53		#					*
1649265026	Chrones	Lambros	Kankakee	IL	17	Psychiatry & Neurology	T	Paroxetine Hcl	Paroxetine Hcl	13	13	390	83.78			0	0	0	0	#
1649265109	Lorch	Jason	Paducah	KY	21	Internal Medicine	S	Paroxetine Hcl	Paroxetine Hcl	75	103	3090	1936.43	12		58	74	1790.58	2220	*
1649265331	Stone	Diana	Taylor	TX	48	Family Practice	S	Paroxetine Hcl	Paroxetine Hcl	18	18	540	174.4			18	18	174.4	540	*
1649265471	Beichler	Sandra	Canton	OH	39	Family Practice	S	Paroxetine Hcl	Paroxetine Hcl	20	36	1079	309.1		#					*
1649265489	Patel	Amita	Dayton	OH	39	Psychiatry	S	Paroxetine Hcl	Paroxetine Hcl	130	148	4391	7267.5	21		76	86	2542.96	2543	#
1649265729	Franks	Elliott	Kansas City	MO	29	Interventional Radiology	S	Paroxetine Hcl	Paroxetine Hcl	52	66	1980	348.23			40	54	251.82	1620	*
1649265992	Hedspeth	Tammy	Nassawadox	VA	51	Nurse Practitioner	S	Paroxetine Hcl	Paroxetine Hcl	45	79	2370	842.13			45	79	842.13	2370	*
1649266099	Marshall	Rebecca	St Petersburg	FL	12	Internal Medicine	S	Paroxetine Hcl	Paroxetine Hcl	38	79	2370	1293.84			38	79	1293.84	2370	*
1649266115	Llerena	Lynette	Englewood	FL	12	Family Practice	S	Paroxetine Hcl	Paroxetine Hcl	97	189	5670	1054.07	29	#					#
1649266198	Mcgarvey	Mary	Kensington	MD	24	Nurse Practitioner	S	Paroxetine Hcl	Paroxetine Hcl	12	35.2	1057	187.48			12	35.2	187.48	1057	*
1649266313	Ciccotelli	Aldo	Langhorne	PA	42	Family Practice	S	Paroxetine Hcl	Paroxetine Hcl	35	63	1860	2072.16	11		35	63	2072.16	1860		11
1649266453	Hernandez-Cano	Oscar	Winchester	TN	47	Pulmonary Disease	S	Paroxetine Hcl	Paroxetine Hcl	19	19	570	1665.71		*					*
1649266834	Brozinsky	Steven	Chula Vista	CA	6	Gastroenterology	S	Paroxetine Hcl	Paroxetine Hcl	13	21	630	931.45			13	21	931.45	630	*
1649266925	Alfonso	Jesus	Weehawken	NJ	34	Internal Medicine	S	Paroxetine Hcl	Paroxetine Hcl	71	81	2430	843.04			59	69	787.15	2070	*
1649266941	Sorum	Paul	Latham	NY	36	Internal Medicine	S	Paroxetine Hcl	Paroxetine Hcl	12	28	816	56.97		*					*
1649266966	Dale	Peter	Berlin	VT	50	Internal Medicine	S	Paroxetine Hcl	Paroxetine Hcl	44	78	2340	490.08			31	65	397.12	1950	*
1649267105	Vozza	Nestor	Richmond	VA	51	Psychiatry	S	Paroxetine Hcl	Paroxetine Hcl	19	23.2	685	300.2		*					*
1649267196	Cooper	Loren	Centralia	WA	53	Internal Medicine	S	Paroxetine Hcl	Paroxetine Hcl	11	11	324	75.34			11	11	75.34	324	*
1649267295	Beltran	Armando	El Paso	TX	48	Emergency Medicine	S	Paroxetine Hcl	Paroxetine Hcl	21	54	1620	357.15	11	#					*
1649267345	Canino	Elizabeth	Providence	RI	44	Nurse Practitioner	S	Paroxetine Hcl	Paroxetine Hcl	25	25.2	739	201.36		#					*
1649267840	Salibi	Habbouba	Chesterfield	MO	29	Internal Medicine	S	Paroxetine Hcl	Paroxetine Hcl	47	101	3030	2037.94	12	#					*
1649267923	Jimenez	Raul	Hudson	FL	12	Cardiac Electrophysiology	S	Paroxetine Hcl	Paroxetine Hcl	11	13	390	76.2		*					*
1649267956	Emerson	Russell	Stanley	NC	37	Family Practice	S	Paroxetine Hcl	Paroxetine Hcl	16	26	780	254.82		*					*
1649268020	Deschino	Diane	West Nyack	NY	36	Internal Medicine	S	Paroxetine Hcl	Paroxetine Hcl	15	39	1170	1060.61			15	39	1060.61	1170	*
1649268053	Govindaiah	Sujatha	East Moline	IL	17	Psychiatry	S	Paroxetine Hcl	Paroxetine Hcl	23	23.4	696	157.65			23	23.4	157.65	696	*
1649268384	Ermac	Alfredo	Cypress	TX	48	Family Practice	S	Paroxetine Hcl	Paroxetine Hcl	13	26	780	153.76			13	26	153.76	780	*
1649268426	Robusto	Gerald	Brunswick	OH	39	Family Practice	S	Paroxetine Hcl	Paroxetine Hcl	17	27	810	117.89		*					*
1649268459	Vargas	Ricardo	Locust	NC	37	Family Practice	S	Paroxetine Hcl	Paroxetine Hcl	27	51	1515	286.35		#					*
1649268475	Gelinas	Rochel	Coconut Creek	FL	12	Family Practice	S	Paroxetine Hcl	Paroxetine Hcl	41	54	1620	362.52	11		41	54	362.52	1620		11
1649268590	Matriano Lim	Allan	Shreveport	LA	22	Internal Medicine	S	Paroxetine Hcl	Paroxetine Hcl	54	62	1844	629.99			54	62	629.99	1844	*
1649269390	Gaudin	Steve	Ponchatoula	LA	22	Family Practice	S	Paroxetine Hcl	Paroxetine Hcl	64	76	2235	559.58	16		48	52	437.86	1560	#
1649269523	Ferrante	John	Milton	MA	25	Internal Medicine	S	Paroxetine Hcl	Paroxetine Hcl	19	23	690	122.7		#					*
1649269606	Ranga	Vishweshwar	Las Vegas	NV	32	Internal Medicine	S	Paroxetine Hcl	Paroxetine Hcl	11	25	750	82.87		*					*
1649269648	Killion	Jennifer	Ames,	IA	19	Internal Medicine	S	Paroxetine Hcl	Paroxetine Hcl	25	55.2	1654	929.82			25	55.2	929.82	1654	*
1649269887	Gleason	Christopher	Springfield	IL	17	Family Practice	S	Paroxetine Hcl	Paroxetine Hcl	14	18	540	143.12			0	0	0	0	#
1649269952	Candelore	Andrew	Scarborough	ME	23	General Practice	S	Paroxetine Hcl	Paroxetine Hcl	22	32	960	273.58		*					*
1649270299	Laynes	Maria	Mt Pleasant	MI	26	Internal Medicine	S	Paroxetine Hcl	Paroxetine Hcl	18	50	1500	428.48			18	50	428.48	1500	*
1649270406	Brown	Suzanne	Winthrop	ME	23	Physician Assistant	S	Paroxetine Hcl	Paroxetine Hcl	27	81	2430	506.64		#					*
1649270463	Wasil-Raymond	Genevieve	Cresson	PA	42	Nurse Practitioner	S	Paroxetine Hcl	Paroxetine Hcl	14	22	660	119.22		*					*
1649270489	Steinour	Thomas	Shippensburg	PA	42	Family Practice	S	Paroxetine Hcl	Paroxetine Hcl	23	61	1830	206.87		#					*
1649270844	Hamm	Rudy	Knoxville	TN	47	Physician Assistant	S	Paroxetine Hcl	Paroxetine Hcl	12	14	420	90.73		*					*
1649271024	Vaughn	Lindsey	Suffolk	VA	51	Family Practice	S	Paroxetine Hcl	Paroxetine Hcl	14	42	1260	243.8			14	42	243.8	1260	*
1649271115	Yashinsky	Gary	Southfield	MI	26	Internal Medicine	S	Paroxetine Hcl	Paroxetine Hcl	57	91	2730	464.52			57	91	464.52	2730	*
1649271180	Walsh	John	West Chester	PA	42	Internal Medicine	S	Paroxetine Hcl	Paroxetine Hcl	23	65	1950	389			23	65	389	1950	*
1649271693	Joyner	Sarah	Winchester	IN	18	Nurse Practitioner	S	Paroxetine Hcl	Paroxetine Hcl	12	16	480	145.02		*					*
1649271727	Krieger	Michael	Hobart	OK	40	General Practice	S	Paroxetine Hcl	Paroxetine Hcl	15	21.2	635	119.44		*					*
1649271784	Naik	Ajit	Fayetteville	NC	37	Internal Medicine	S	Paroxetine Hcl	Paroxetine Hcl	22	34	1020	201.97			22	34	201.97	1020	*
1649272030	Kalin	Gene	Lake Havasu City	AZ	4	Internal Medicine	S	Paroxetine Hcl	Paroxetine Hcl	31	59	1770	386.89			31	59	386.89	1770	*
1649272055	Rodriguez	Julio	Fort Myers	FL	12	Family Practice	S	Paroxetine Hcl	Paroxetine Hcl	11	19	570	73.66			11	19	73.66	570	*
1649272188	Acuna	Rene	Sinton	TX	48	General Practice	S	Paroxetine Hcl	Paroxetine Hcl	30	44	1320	309			17	21	147.21	630	*
1649272444	Emch	Kelly	Toledo	OH	39	Family Practice	S	Paroxetine Hcl	Paroxetine Hcl	171	257	7710	1359.15	26		171	257	1359.15	7710		26
1649272857	Arante	Prospero	Lumberton	TX	48	Family Practice	S	Paroxetine Hcl	Paroxetine Hcl	15	21	630	115.87			15	21	115.87	630	*
1649272899	Scott	Michaela	Vero Beach	FL	12	Hematology/Oncology	S	Paroxetine Hcl	Paroxetine Hcl	21	43	1290	338.22			21	43	338.22	1290	*
1649272907	Johnston	Robert	La Porte	TX	48	Family Practice	S	Paroxetine Hcl	Paroxetine Hcl	40	48	1440	296.24		#					*
1649272964	Momont	David	La Crosse	WI	55	Geriatric Medicine	S	Paroxetine Hcl	Paroxetine Hcl	24	32.4	943	199.2			12	20.1	138.61	578	*
1649273194	Lao	Henry	Brooklyn	NY	36	Internal Medicine	T	Paroxetine Hcl	Paroxetine Hcl	13	13	305	95.59			13	13	95.59	305	*
1649273202	Decker	Laura	Saugerties	NY	36	Family Practice	S	Paroxetine Hcl	Paroxetine Hcl	26	46	1367	287.93		#					*
1649273467	Killian	James	Williamsburg	KY	21	Family Practice	S	Paroxetine Hcl	Paroxetine Hcl	91	107	3210	856.2	22		53	69	556.75	2070	#
1649273509	Johnson	Veronica	Newton	MS	28	Emergency Medicine	S	Paroxetine Hcl	Paroxetine Hcl	19	19	570	180.6		*					*
1649273699	Mills	Van	Dickson	TN	47	Family Practice	S	Paroxetine Hcl	Paroxetine Hcl	75	93	2790	562.01	13		40	50	314.15	1500	*
1649274044	Burdette	Michelle	Charleston	WV	54	Family Practice	S	Paroxetine Hcl	Paroxetine Hcl	27	51	1514	3022.61			27	51	3022.61	1514	*
1649274119	Madhav	Gopal	Evergreen Park	IL	17	Internal Medicine	S	Paroxetine Hcl	Paroxetine Hcl	39	57	1710	4804.47			24	34	2319.53	1020	*
1649274317	Feng	Simon	Whiteland	IN	18	Family Practice	S	Paroxetine Hcl	Paroxetine Hcl	45	81	2430	496.5			22	40	188.02	1200	*
1649274408	Gianturco	Michelle	Allendale	MI	26	Family Practice	S	Paroxetine Hcl	Paroxetine Hcl	26	62.1	1864	1791.89		#					*
1649274481	Bock	Jeffrey	Aberdeen	SD	46	Family Practice	S	Paroxetine Hcl	Paroxetine Hcl	26	40	1200	228.27		#					*
1649274903	Mikula	Gabrielle	Burlington	VT	50	Nurse Practitioner	S	Paroxetine Hcl	Paroxetine Hcl	14	30	900	116.32		*					*
1649274911	Bassaly	Neveen	Fall River	MA	25	Internal Medicine	S	Paroxetine Hcl	Paroxetine Hcl	42	58	1717	981.92			30	42	242.9	1237	*
1649274986	Bentz	Jerome	Platte	SD	46	Family Practice	S	Paroxetine Hcl	Paroxetine Hcl	23	23	678	162.19			23	23	162.19	678	*
1649275132	Tur-Navarro	Marianne	Fresno	CA	6	Nurse Practitioner	S	Paroxetine Hcl	Paroxetine Hcl	11	11	330	967.53		*					*
1649275272	Kurien	Sam	Erie	PA	42	Family Practice	S	Paroxetine Hcl	Paroxetine Hcl	14	20	596	94.52			14	20	94.52	596	*
1649275280	Leidner	Sheldon	Monticello	NY	36	Gastroenterology	S	Paroxetine Hcl	Paroxetine Hcl	21	37	1110	200.84		#					*
1649275355	Ashigbi	Michael	Tyler	TX	48	Hematology/Oncology	S	Paroxetine Hcl	Paroxetine Hcl	15	27	810	113.76		#					*
1649275439	Hoffman	Gregory	Sandy	UT	49	Family Practice	S	Paroxetine Hcl	Paroxetine Hcl	12	36	1080	468.44			12	36	468.44	1080	*
1649275470	Gatson	April	Longview	TX	48	Family Practice	S	Paroxetine Hcl	Paroxetine Hcl	36	72	2130	550.21		#					*
1649275488	Tang	Hui	Fleming Island	FL	12	Family Practice	S	Paroxetine Hcl	Paroxetine Hcl	26	48.2	1446	248.89		#					*
1649275587	Shappard	Scott	Boise	ID	16	Family Practice	S	Paroxetine Hcl	Paroxetine Hcl	38	56.4	1676	484.67		#					*
1649275744	Buchanan	Marty	Euless	TX	48	Internal Medicine	S	Paroxetine Hcl	Paroxetine Hcl	32	52	1560	256.89		#					*
1649275785	Shah	Sanjay	Sylvania	OH	39	Physical Medicine and Rehabilitation	S	Paroxetine Hcl	Paroxetine Hcl	12	12	322	65.94		#					*
1649275918	Ruvinsky	Klaudiya	Brooklyn	NY	36	Internal Medicine	S	Paroxetine Hcl	Paroxetine Hcl	19	19	570	98.95			19	19	98.95	570	*
1649275967	Kolber	Vivien	Phoenix	AZ	4	Nurse Practitioner	S	Paroxetine Hcl	Paroxetine Hcl	16	32	960	136.22		*					*
1649276254	Dechaine	Carolyn	Las Vegas	NV	32	Physician Assistant	S	Paroxetine Hcl	Paroxetine Hcl	28	58	1740	453.15		#					*
1649276320	Zalut	David	Voorhees	NJ	34	Family Practice	S	Paroxetine Hcl	Paroxetine Hcl	14	42	1260	221.46			14	42	221.46	1260	*
1649276346	Veron	Hector	Riverside	CA	6	Physician Assistant	S	Paroxetine Hcl	Paroxetine Hcl	23	23	690	166.59		#					*
1649276379	Diokno-Morris	Maria Angeline	Indianapolis	IN	18	Neurology	S	Paroxetine Hcl	Paroxetine Hcl	15	25	750	155.97		*					*
1649276437	Pisipati	Prabhakar	Clinton	IA	19	Psychiatry	S	Paroxetine Hcl	Paroxetine Hcl	74	86	2580	551.69	12		19	31	224.95	930	*
1649276544	Mendelsohn	Linda	Milford	PA	42	Family Practice	S	Paroxetine Hcl	Paroxetine Hcl	17	19	544	195.24		#					*
1649276601	Lopez	Pedro	Clinton	OK	40	Internal Medicine	S	Paroxetine Hcl	Paroxetine Hcl	68	68	2040	344.63	12		56	56	274.15	1680	*
1649276676	Jurik	John	Rochester	NY	36	Internal Medicine	S	Paroxetine Hcl	Paroxetine Hcl	29	29	763	227.39		#					*
1649276882	Bizousky	Franklin	Punxsutawney	PA	42	Family Practice	S	Paroxetine Hcl	Paroxetine Hcl	33	37	1110	289.04		*					*
1649276940	Hofmann	Virginia	Santa Rosa	CA	6	Psychiatry & Neurology	T	Paroxetine Hcl	Paroxetine Hcl	21	68.3	2050	906.75		#					*
1649276981	Kullman	Frederick	Santa Fe	NM	35	Family Practice	S	Paroxetine Hcl	Paroxetine Hcl	39	100	3000	661.7	12	#					*
1649276999	Perez-Magnelli	Fernando	Saint Peters	MO	29	Psychiatry	S	Paroxetine Hcl	Paroxetine Hcl	12	12	360	104.1			0	0	0	0	#
1649277005	Freid	Jay	Milford	DE	10	Physical Medicine and Rehabilitation	S	Paroxetine Hcl	Paroxetine Hcl	49	69	2070	577.54	13		16	36	268.92	1080	*
1649277153	Ismond	Timothy	Petoskey	MI	26	Internal Medicine	S	Paroxetine Hcl	Paroxetine Hcl	81	187	5557	2687.26	18		53	129	2170.75	3843	#
1649277203	Schacherl	Norma	San Benito	TX	48	Family Practice	S	Paroxetine Hcl	Paroxetine Hcl	111	206	6180	855.26	37		89	165	693.2	4950	#
1649277211	Kowalczyk	Michael	Lansing	MI	26	Internal Medicine	S	Paroxetine Hcl	Paroxetine Hcl	13	19	570	129.38		*					*
1649277328	Elliot	Ian	Toledo	OH	39	Endocrinology	S	Paroxetine Hcl	Paroxetine Hcl	17	27	810	100.27			17	27	100.27	810	*
1649277336	Prezas	Richard	San Antonio	TX	48	Family Practice	S	Paroxetine Hcl	Paroxetine Hcl	28	76	2280	378.82			28	76	378.82	2280	*
1649277492	Seby	Mark	Flagstaff	AZ	4	Family Practice	S	Paroxetine Hcl	Paroxetine Hcl	20	36	1080	184.71			20	36	184.71	1080	*
1649277674	Kolodny	Jonathan	Norwood	MA	25	Endocrinology	S	Paroxetine Hcl	Paroxetine Hcl	56	120	3600	801.72	12		56	120	801.72	3600		12
1649277831	Kemm	Russell	Nevada	MO	29	Family Practice	S	Paroxetine Hcl	Paroxetine Hcl	52	84.9	2546	376.74			32	64.9	293.54	1946	*
1649277849	Chen	Jenny	Mint Hill	NC	37	Family Practice	S	Paroxetine Hcl	Paroxetine Hcl	25	65	1950	439.04		#					*
1649277880	Ailani	Rajesh	New Smyrna Beach	FL	12	Pulmonary Disease	S	Paroxetine Hcl	Paroxetine Hcl	43	78	2340	1069.73	12	#					*
1649277914	Bull	Jarvis	Hurst	TX	48	Family Practice	S	Paroxetine Hcl	Paroxetine Hcl	29	43	1290	205.02			29	43	205.02	1290	*
1649278151	Roy	Subrata	Lima	OH	39	Psychiatry	S	Paroxetine Hcl	Paroxetine Hcl	140	154	4532	7007.7	22		28	28	2451.95	817	*
1649278219	Carr	John	Augusta	GA	13	Family Practice	S	Paroxetine Hcl	Paroxetine Hcl	68	88	2640	574.21	14		49	59	363.95	1770	*
1649278359	Anderson	Tonda	Mount Washington	KY	21	Family Practice	S	Paroxetine Hcl	Paroxetine Hcl	14	14	420	71.03		*					*
1649278516	Bhan	Raakesh	Battle Creek	MI	26	Internal Medicine	S	Paroxetine Hcl	Paroxetine Hcl	24	24	704	389.82	11	#					*
1649278615	Keef	Kimberly	Maysville	KY	21	Physician Assistant	S	Paroxetine Hcl	Paroxetine Hcl	15	29	870	165.09		*					*
1649278946	Delsol	Manuel	Cape Coral	FL	12	Internal Medicine	S	Paroxetine Hcl	Paroxetine Hcl	55	132	3960	1293.82	21	#					#
1649278979	Gipson	Carmine	Orlando	FL	12	Family Practice	S	Paroxetine Hcl	Paroxetine Hcl	16	30	900	178.23			16	30	178.23	900	*
1649279043	Lawson	Catherine	Orange	CA	6	Internal Medicine	S	Paroxetine Hcl	Paroxetine Hcl	19	35	1050	211.6			19	35	211.6	1050	*
1649279191	Lates	Christian	Elma	NY	36	Internal Medicine	S	Paroxetine Hcl	Paroxetine Hcl	16	36	1080	925.94		*					*
1649279415	Murphy	Patrick	Tulsa	OK	40	Family Practice	S	Paroxetine Hcl	Paroxetine Hcl	13	31	930	588.56			13	31	588.56	930	*
1649279498	Wilkerson Riddiford	Terri	Huber Heights	OH	39	Family Practice	S	Paroxetine Hcl	Paroxetine Hcl	11	17	510	76.56		*					*
1649279654	Kieley	John	Peoria	AZ	4	Internal Medicine	S	Paroxetine Hcl	Paroxetine Hcl	52	156	4680	735.68	14		52	156	735.68	4680		14
1649279837	White	Mark	Dublin	OH	39	Neurosurgery	S	Paroxetine Hcl	Paroxetine Hcl	12	12	360	71.93			12	12	71.93	360	*
1649280074	Anastasi	James	Santa Monica	CA	6	Internal Medicine	S	Paroxetine Hcl	Paroxetine Hcl	12	12	360	84			12	12	84	360	*
1649280413	Inoyatova	Inna	Brooklyn	NY	36	Internal Medicine	S	Paroxetine Hcl	Paroxetine Hcl	56	56	1680	236.92			56	56	236.92	1680	*
1649280538	Shastri	Munish	Bloomfield	CT	9	Internal Medicine	S	Paroxetine Hcl	Paroxetine Hcl	36	52	1445	317.04			23	39	254.12	1081	*
1649280769	Ward	Paul	Traverse City	MI	26	Family Practice	S	Paroxetine Hcl	Paroxetine Hcl	27	61	1830	387.31		#					*
1649280918	Santana-Porben	Idalmis	Homestead	FL	12	Family Practice	S	Paroxetine Hcl	Paroxetine Hcl	36	78	2340	435.65	11	#					*
1649281296	Adamo	Michael	Ft Worth	TX	48	Internal Medicine	S	Paroxetine Hcl	Paroxetine Hcl	36	42	1260	494.36			0	0	0	0	#
1649281668	Kulkarni	Jyoti	O Fallon	MO	29	Family Practice	S	Paroxetine Hcl	Paroxetine Hcl	62	94.1	2823	383.66	12	#					#
1649282104	Martin	Dennis	Stilwell	OK	40	Family Practice	S	Paroxetine Hcl	Paroxetine Hcl	16	26	780	188.73			16	26	188.73	780	*
1649282518	Powell	Kristen	Luxemburg	WI	55	Family Practice	S	Paroxetine Hcl	Paroxetine Hcl	18	38	1140	207.88			18	38	207.88	1140	*
1649282609	Malik	Fareen	Glendale	AZ	4	Psychiatry	S	Paroxetine Hcl	Paroxetine Hcl	43	43	1254	379.75			0	0	0	0	#
1649282716	Dorsey	John	Greensboro	AL	1	Psychiatry	S	Paroxetine Hcl	Paroxetine Hcl	17	25	750	298.96		#					*
1649283060	Fletemier	Heidi	Salem	OR	41	Family Practice	S	Paroxetine Hcl	Paroxetine Hcl	29	55	1650	499.13			29	55	499.13	1650	*
1649283136	Sears	R	Venice	FL	12	Internal Medicine	S	Paroxetine Hcl	Paroxetine Hcl	60	60	1562	1350.34	12	#					*
1649283375	Murphy	Carol	Baton Rouge	LA	22	Psychiatry	S	Paroxetine Hcl	Paroxetine Hcl	120	132	3937	1262.11	36	*					*
1649283631	Prakash	Rohit	Canton	OH	39	Internal Medicine	S	Paroxetine Hcl	Paroxetine Hcl	12	23	690	87.49			12	23	87.49	690	*
1649283748	Bradberry	Thomas	Newberry	SC	45	Internal Medicine	S	Paroxetine Hcl	Paroxetine Hcl	51	57	1710	297.13			51	57	297.13	1710	*
1649284688	Creps	Philip	Grand Rapids	MI	26	Psychiatry	S	Paroxetine Hcl	Paroxetine Hcl	24	24	645	183.48			0	0	0	0	#
1649284712	Montenegro	Robert	Glenwood	MN	27	Family Practice	S	Paroxetine Hcl	Paroxetine Hcl	13	17	510	85.24			13	17	85.24	510	*
1649284878	Sturn	Gary	Altamonte Springs	FL	12	Internal Medicine	S	Paroxetine Hcl	Paroxetine Hcl	24	70	2100	389.67		#					*
1649284910	Mcconnell	Cameron	Maplewood	MN	27	Family Practice	S	Paroxetine Hcl	Paroxetine Hcl	35	69	2070	358.24	11		35	69	358.24	2070		11
1649285198	Houtz	Jane	Enumclaw	WA	53	Internal Medicine	S	Paroxetine Hcl	Paroxetine Hcl	31	51	1497	280.45		#					*
1649285529	Rhodes	Janie	Union City	CA	6	Nurse Practitioner	S	Paroxetine Hcl	Paroxetine Hcl	27	70	2100	990.3		#					*
1649286386	Vander Leest	Steven	Spirit Lake	IA	19	Family Practice	S	Paroxetine Hcl	Paroxetine Hcl	17	43	1290	162.86			17	43	162.86	1290	*
1649286782	Brown	Michael	Atlanta	GA	13	Infectious Disease	S	Paroxetine Hcl	Paroxetine Hcl	13	13	390	672.35			0	0	0	0	#
1649286907	Perez	Kenneth	Austin	TX	48	Family Practice	S	Paroxetine Hcl	Paroxetine Hcl	15	21	630	82.68		#					*
1649287665	Stitelman	Michael	Branford	CT	9	Psychiatry	S	Paroxetine Hcl	Paroxetine Hcl	18	40	1200	215.55		#					*
1649287939	Hunter	Michelle	Scottsbluff	NE	31	Physician Assistant	S	Paroxetine Hcl	Paroxetine Hcl	20	24	720	164.11		*					*
1649288002	Zand	Alex	Orange	CA	6	Internal Medicine	S	Paroxetine Hcl	Paroxetine Hcl	42	64.3	1821	1883.93		#					*
1649288010	Grace	Carrollyn	Providence	RI	44	Certified Clinical Nurse Specialist	S	Paroxetine Hcl	Paroxetine Hcl	24	24	720	245.49			12	12	139.94	360	*
1649288077	Lynch	S Kendra	Cairo	GA	13	Family Practice	S	Paroxetine Hcl	Paroxetine Hcl	63	77	2310	336.76	12	#					#
1649288093	Dent	Robert	Waupaca	WI	55	Family Practice	S	Paroxetine Hcl	Paroxetine Hcl	14	14.2	403	139.29		#					*
1649288168	Hossler	Janice	Batesburg-Leesville	SC	45	Family Practice	S	Paroxetine Hcl	Paroxetine Hcl	26	38	1140	190.25			26	38	190.25	1140	*
1649288226	Hicks	James	West Columbia	SC	45	Family Practice	S	Paroxetine Hcl	Paroxetine Hcl	23	34	1020	1209.13		#					*
1649288382	Ansar	Vibhuti	Columbus	GA	13	Family Practice	S	Paroxetine Hcl	Paroxetine Hcl	24	32	960	133.57		#					*
1649288549	Fischer	Steven	Paradise	CA	6	Physician Assistant	S	Paroxetine Hcl	Paroxetine Hcl	14	22	660	77.13			14	22	77.13	660	*
1649288754	Martin	Henry	Cayce	SC	45	Family Practice	S	Paroxetine Hcl	Paroxetine Hcl	44	104	3120	665.23	12	#					*
1649288895	Young	Eric	Port St Lucie	FL	12	Family Practice	S	Paroxetine Hcl	Paroxetine Hcl	45	111	3202	719.65	14	#					#
1649288960	Caren	Leslie	Waterford	MI	26	Internal Medicine	S	Paroxetine Hcl	Paroxetine Hcl	24	42	1255	228.9			24	42	228.9	1255	*
1649289216	Giddings	Jeanne	Des Moines	IA	19	Family Practice	S	Paroxetine Hcl	Paroxetine Hcl	26	38	1140	239.46			26	38	239.46	1140	*
1649289232	Buchalter	Robert	Memphis	TN	47	Psychiatry	S	Paroxetine Hcl	Paroxetine Hcl	31	55	1641	2063.32	14	#					*
1649289471	Perez	Carlos	Miami	FL	12	General Practice	S	Paroxetine Hcl	Paroxetine Hcl	98	101.1	2952	1046.23	17		77	80	734.35	2324	#
1649289505	Tu	Gene	Rowland Heights	CA	6	Family Practice	S	Paroxetine Hcl	Paroxetine Hcl	15	23	690	98.75		#					*
1649289570	Ong	James	Anderson	IN	18	Internal Medicine	S	Paroxetine Hcl	Paroxetine Hcl	80	100	2922	1009.73	15		44	58	642.35	1740	*
1649289919	Eckholdt	Christopher	Lafayette	LA	22	Clinical Psychologist	S	Paroxetine Hcl	Paroxetine Hcl	33	33.2	995	403.7			13	13	195.82	390	*
1649289935	Martinez	Jose	Mission	TX	48	Internal Medicine	S	Paroxetine Hcl	Paroxetine Hcl	20	28	840	445.24		#					*
1649289992	Lin	Sam	La Quinta	CA	6	Family Practice	S	Paroxetine Hcl	Paroxetine Hcl	27	59	1770	283.12			27	59	283.12	1770	*
1649290081	Burgelin	Valerie	Truth Or Consequences	NM	35	Nurse Practitioner	S	Paroxetine Hcl	Paroxetine Hcl	33	33	916	190.23		*					*
1649290180	Hu	Yuange	Hillsborough	NJ	34	Psychiatry	S	Paroxetine Hcl	Paroxetine Hcl	24	26	780	1325.35		*					*
1649290362	Justice	David	Sumter	SC	45	Psychiatry & Neurology	T	Paroxetine Hcl	Paroxetine Hcl	11	13	390	112.5			0	0	0	0	#
1649290685	Smith	Lauren	Ionia	MI	26	Family Practice	S	Paroxetine Hcl	Paroxetine Hcl	22	58	1740	494.4		#					*
1649290693	Evans	Cynthia	Clyde	OH	39	Psychiatry	S	Paroxetine Hcl	Paroxetine Hcl	41	53.1	1583	1105.37			16	28	852.47	831	*
1649290768	Guerrero	Luis	Miami	FL	12	Endocrinology	S	Paroxetine Hcl	Paroxetine Hcl	25	25	750	177.81		*					*
1649290891	Qian	John	San Diego	CA	6	Physical Medicine and Rehabilitation	S	Paroxetine Hcl	Paroxetine Hcl	16	16	480	89.2			0	0	0	0	#
1649291196	Ellsworth	Allan	Seattle	WA	53	Physician Assistant	S	Paroxetine Hcl	Paroxetine Hcl	13	25	750	107.5		*					*
1649291238	Boudreaux	Stephen	Jeanerette	LA	22	General Practice	S	Paroxetine Hcl	Paroxetine Hcl	63	63	1890	430.05			44	44	162.77	1320	*
1649291261	Khari	Kahnaz	Anchorage	AK	2	Psychiatry	S	Paroxetine Hcl	Paroxetine Hcl	58	58	742	162.02			0	0	0	0	#
1649291527	Arcand	Denise	West Warwick	RI	44	Family Practice	S	Paroxetine Hcl	Paroxetine Hcl	31	49	1470	782.01			31	49	782.01	1470	*
1649291667	Spell	Derrick	Baton Rouge	LA	22	Hematology/Oncology	S	Paroxetine Hcl	Paroxetine Hcl	12	12	360	75.3			0	0	0	0	#
1649291782	Hernandez	Christine	El Paso	TX	48	Family Practice	S	Paroxetine Hcl	Paroxetine Hcl	103	165	4776	3155.42	28		86	136	2950.18	3906	#
1649291972	Whoriskey	Alexandra	Bronx	NY	36	Psychiatry	S	Paroxetine Hcl	Paroxetine Hcl	27	27	778	717.55			16	16	188.86	448	*
1649292012	Rodriguez	Ivan	Hialeah	FL	12	Family Practice	S	Paroxetine Hcl	Paroxetine Hcl	64	64.4	1724	1700.63		#					*
1649292020	Desouza	Michael	Orange City	FL	12	Internal Medicine	S	Paroxetine Hcl	Paroxetine Hcl	47	91	2730	3041.52	11		31	55	208.56	1650	*
1649292376	Ryan	Colleen	Louisville	KY	21	Psychiatry	S	Paroxetine Hcl	Paroxetine Hcl	13	15	450	1189.93		*					*
1649293226	Agarwal	Anita	Peoria	IL	17	Internal Medicine	S	Paroxetine Hcl	Paroxetine Hcl	21	39	1170	166.51		#					*
1649293259	An	Arthur	Arcadia	CA	6	Neurology	S	Paroxetine Hcl	Paroxetine Hcl	17	17	510	100.36			17	17	100.36	510	*
1649293267	Ghormley	Joni	Newcastle	WA	53	Nurse Practitioner	S	Paroxetine Hcl	Paroxetine Hcl	16	18	540	121.36		*					*
1649293515	Mittleman	Frederick	Tucson	AZ	4	Psychiatry	S	Paroxetine Hcl	Paroxetine Hcl	30	30	856	262.89		*					*
1649293630	Penland	Heath	Huntsville	AL	1	Psychiatry	S	Paroxetine Hcl	Paroxetine Hcl	15	23	690	113.66		*					*
1649293705	Carabello	Victor	Los Angeles	CA	6	Nephrology	S	Paroxetine Hcl	Paroxetine Hcl	30	40	1200	157.55		#					*
1649294042	Noyes	Timothy	Corinth	MS	28	Internal Medicine	S	Paroxetine Hcl	Paroxetine Hcl	89	139	4139	2118.71	17	#					#
1649294166	Fesenmeier	James	Avon	IN	18	Neurology	S	Paroxetine Hcl	Paroxetine Hcl	66	74	2220	361.54	13		43	51	246.38	1530	*
1649294448	Rubin	Jay	Ocala	FL	12	Neurology	S	Paroxetine Hcl	Paroxetine Hcl	21	21	630	120.79			21	21	120.79	630	*
1649294554	Garcia	John	Chesterfield	MO	29	Internal Medicine	S	Paroxetine Hcl	Paroxetine Hcl	26	26	780	174.6		*					*
1649294620	Brislin	Donald	Dublin	PA	42	Internal Medicine	S	Paroxetine Hcl	Paroxetine Hcl	35	35	1042	887.57		#					*
1649295122	Lutzwick	Steven	Bloomington	MN	27	Psychiatry	S	Paroxetine Hcl	Paroxetine Hcl	30	40	1200	1129.91		*					*
1649295270	Aufiero	Patrick	Hamilton	NJ	34	Infectious Disease	S	Paroxetine Hcl	Paroxetine Hcl	12	12	360	152.35			0	0	0	0	#
1649295635	General	Gerardo	Chino	CA	6	Internal Medicine	S	Paroxetine Hcl	Paroxetine Hcl	16	24	720	324.99			16	24	324.99	720	*
1649295676	Couture	Larry	Riverside	CA	6	Family Practice	S	Paroxetine Hcl	Paroxetine Hcl	22	42.1	1262	248.76			22	42.1	248.76	1262	*
1649295726	Bumgardner	Richard	Delco	NC	37	Internal Medicine	S	Paroxetine Hcl	Paroxetine Hcl	13	13	390	90.88		*					*
1649295957	Sinar	Kathleen	Quincy	MA	25	Certified Clinical Nurse Specialist	S	Paroxetine Hcl	Paroxetine Hcl	67	67	1961	527.36			15	15	54.3	450	*
1649296104	Khandekar	Sofia	Memphis	TN	47	Internal Medicine	S	Paroxetine Hcl	Paroxetine Hcl	19	37	1103	1496.11			19	37	1496.11	1103	*
1649296310	Carlino	Anthony	Livingston	NJ	34	Internal Medicine	S	Paroxetine Hcl	Paroxetine Hcl	11	11	330	36.8			11	11	36.8	330	*
1649296427	Lords	Richard	Abington	MA	25	Internal Medicine	S	Paroxetine Hcl	Paroxetine Hcl	127	164.5	4894	2182.9	24		88	123.5	1890.16	3687	#
1649296443	Topalov	Miguel	Sidney	OH	39	Internal Medicine	S	Paroxetine Hcl	Paroxetine Hcl	58	61	1819	869.03		#					*
1649296765	Sobel	Heather	Rochester	NY	36	Internal Medicine	S	Paroxetine Hcl	Paroxetine Hcl	12	12	344	139.04			12	12	139.04	344	*
1649297151	Allan	James	Little Canada	MN	27	Family Practice	S	Paroxetine Hcl	Paroxetine Hcl	14	42	1260	200.13			14	42	200.13	1260	*
1649298258	Palazzo	Kurt	Portsmouth	OH	39	Family Practice	S	Paroxetine Hcl	Paroxetine Hcl	46	46	1365	350.42			30	30	182.81	885	*
1649298654	Darcy	Mary	Dorchester Center	MA	25	Nurse Practitioner	S	Paroxetine Hcl	Paroxetine Hcl	23	25	740	181.08		#					*
1649298704	Beamesderfer	Timothy	Citrus Heights	CA	6	Internal Medicine	S	Paroxetine Hcl	Paroxetine Hcl	31	61	1830	529.53		#					*
1649298738	Avelino	Christopher	Valencia	CA	6	Internal Medicine	S	Paroxetine Hcl	Paroxetine Hcl	19	47	1410	295.25		#					*
1649298779	Rowe	Michael	Mount Vernon	KY	21	Family Practice	S	Paroxetine Hcl	Paroxetine Hcl	56	56	1663	342.65			26	26	158.74	780	*
1649298811	Vergne	Carlos	Juana Diaz	PR	72	General Practice	S	Paroxetine Hcl	Paroxetine Hcl	11	13	390	87.39		*					*
1649298837	Delapp	Stephen	Byron Center	MI	26	Family Practice	S	Paroxetine Hcl	Paroxetine Hcl	13	19	570	642.76		#					*
1649298910	Neal	Thomas	Healdsburg	CA	6	Family Practice	S	Paroxetine Hcl	Paroxetine Hcl	19	35	1050	218.13			19	35	218.13	1050	*
1649298985	Didio	Adam	St. Petersburg	FL	12	Neurology	S	Paroxetine Hcl	Paroxetine Hcl	21	27	790	194.33			21	27	194.33	790	*
1649299199	Edwards	John	Fresno	CA	6	Physical Medicine and Rehabilitation	S	Paroxetine Hcl	Paroxetine Hcl	18	18	540	93.78			0	0	0	0	#
1649299488	Mabry	David	Charlotte	NC	37	Internal Medicine	S	Paroxetine Hcl	Paroxetine Hcl	19	23	690	170.24			19	23	170.24	690	*
1649299637	Desouza	Jose	Los Alamitos	CA	6	Family Practice	S	Paroxetine Hcl	Paroxetine Hcl	32	54	1620	338.95			32	54	338.95	1620	*
1649299652	Castano	Ivan	Hialeah	FL	12	Family Practice	S	Paroxetine Hcl	Paroxetine Hcl	15	21	630	122.53			15	21	122.53	630	*
1649299876	Jinamornphongs	Suchaya	Loma Linda	CA	6	Internal Medicine	S	Paroxetine Hcl	Paroxetine Hcl	21	41	1230	1171.69			21	41	1171.69	1230	*
1649299942	Heredia	Gilberto	Alamogordo	NM	35	Family Practice	S	Paroxetine Hcl	Paroxetine Hcl	35	41	1185	1497.79			21	27	132.48	765	*
1649300179	Rowen	Kathlyn	Wilmington	DE	10	Psychiatry	S	Paroxetine Hcl	Paroxetine Hcl	69	119	3570	1905.65	15		69	119	1905.65	3570		15
1649300179	Rowen	Kathlyn	Wilmington	DE	10	Psychiatry	S	Paxil Cr	Paroxetine Hcl	12	12	360	1904.09			12	12	1904.09	360	*
1649300328	Gardner	Nola	Pulaski	NY	36	Nurse Practitioner	S	Paroxetine Hcl	Paroxetine Hcl	15	33	990	204.58		#					*
1649300732	Juanitez	Esmerando	Washington	DC	11	Internal Medicine	S	Paroxetine Hcl	Paroxetine Hcl	24	24	650	240.24			24	24	240.24	650	*
1649300781	Miller	Karen	Los Alamos	NM	35	Nurse Practitioner	S	Paroxetine Hcl	Paroxetine Hcl	26	34	1020	606.17			13	21	543.38	630	*
1649302621	Travis	Ryan	Bowling Green	OH	39	Psychiatry & Neurology	T	Paroxetine Hcl	Paroxetine Hcl	66	82	2460	1229.38			11	21	65.99	630	*
1649304114	Ellis	Margaret	Bella Vista	AR	5	Internal Medicine	S	Paroxetine Hcl	Paroxetine Hcl	22	54	1620	287.73			22	54	287.73	1620	*
1649304247	Dronen	Beverly	Lansing	MI	26	General Practice	S	Paroxetine Hcl	Paroxetine Hcl	49	55	1650	354.91			30	30	209.8	900	*
1649304882	Wallace	Louwanna	Chrisman	IL	17	Nurse Practitioner	S	Paroxetine Hcl	Paroxetine Hcl	15	24	720	121.07			15	24	121.07	720	*
1649305574	Miller	Arlene	Chapel Hill	NC	37	Psychiatry	S	Paroxetine Hcl	Paroxetine Hcl	39	39	1100	186.42			0	0	0	0	#
1649305905	Mar	M.	Campbell	CA	6	Psychiatry & Neurology	T	Paroxetine Hcl	Paroxetine Hcl	13	21	630	4836.39			13	21	4836.39	630	*
1649306325	Hunter	Thomas	Antwerp	OH	39	Physician Assistant	S	Paroxetine Hcl	Paroxetine Hcl	17	25	750	800.84		*					*
1649307182	Tarapacki	Mary Ilene	Hamburg	NY	36	Nurse Practitioner	S	Paroxetine Hcl	Paroxetine Hcl	28	52	1560	293.44		#					*
1649307273	Ashley	Kenneth	New York	NY	36	Psychiatry & Neurology	T	Paroxetine Hcl	Paroxetine Hcl	42	42	1151	265.7			0	0	0	0	#
1649307661	Elder	Meighan	Boulder	CO	8	Internal Medicine	S	Paroxetine Hcl	Paroxetine Hcl	21	58	1740	450.45		#					*
1649308537	Alilin	Ben	Winter Park	FL	12	Family Practice	S	Paroxetine Hcl	Paroxetine Hcl	42	54	1620	346.5	14		30	42	239.8	1260	#
1649309113	Tabatabai	Fareed	Springfield	IL	17	Psychiatry	S	Paroxetine Hcl	Paroxetine Hcl	81	127	3795	2857.89	19		37	77	2309.16	2310	#
1649309329	Thomas	Brian	Atlanta	GA	13	Psychiatry & Neurology	T	Paroxetine Hcl	Paroxetine Hcl	20	20	600	211.66			20	20	211.66	600	*
1649309675	Brancato	Jason	Charlotte	NC	37	Internal Medicine	S	Paroxetine Hcl	Paroxetine Hcl	23	65	1950	266.72		#					*
1649310236	Smith	Wiley	Dalton	GA	13	Family Practice	S	Paroxetine Hcl	Paroxetine Hcl	23	45	1350	240.94			12	34	171.69	1020	*
1649310335	Dittemore	Denise	San Bernardino	CA	6	Psychiatry	S	Paroxetine Hcl	Paroxetine Hcl	16	16	480	108.57		*					*
1649310764	Gregory	Seth	Oklahoma City	OK	40	Pulmonary Disease	S	Paroxetine Hcl	Paroxetine Hcl	29	31	930	169.3		#					*
1649310905	Sikorski	Brenda	Evanston	IL	17	Family Practice	S	Paroxetine Hcl	Paroxetine Hcl	12	28	840	184.68		*					*
1649311309	Phoenix	James	Tulsa	OK	40	Internal Medicine	S	Paroxetine Hcl	Paroxetine Hcl	30	47	1387	1481.7		#					*
1649311705	Rutman	Amy	Beverly Hills	CA	6	Internal Medicine	S	Paroxetine Hcl	Paroxetine Hcl	16	18	540	118.23		#					*
1649312828	Abdel Halim	Ahmad	Flint	MI	26	Internal Medicine	S	Paroxetine Hcl	Paroxetine Hcl	23	65	1950	396.25		#					*
1649313677	Okerlund	Jason	Monroe	UT	49	Nurse Practitioner	S	Paroxetine Hcl	Paroxetine Hcl	21	29	870	207.46		#					*
1649314683	Thekkekara	Jose	Reno	NV	32	Psychiatry	S	Paroxetine Hcl	Paroxetine Hcl	46	52	1523	504.18	13		19	19	117.57	547	*
1649314873	Jacobs	Julian	San Diego	CA	6	Cardiology	S	Paroxetine Hcl	Paroxetine Hcl	13	13	390	59.05			13	13	59.05	390	*
1649315219	Parks	David	St Louis	MO	29	Internal Medicine	S	Paroxetine Hcl	Paroxetine Hcl	22	22	660	1022.87			22	22	1022.87	660	*
1649315433	Gill	Mehar	San Bernardino	CA	6	Psychiatry	S	Paroxetine Hcl	Paroxetine Hcl	23	23	690	201.66		*					*
1649316233	Sanford	Doris	Lexington	MS	28	Nurse Practitioner	S	Paroxetine Hcl	Paroxetine Hcl	14	14	420	76.98		#					*
1649316803	Sharma	Neelum	Bethel Park	PA	42	Family Practice	S	Paroxetine Hcl	Paroxetine Hcl	61	100	2979	725.26			44	79	560.54	2351	*
1649316928	Korsgaard	Christopher	Spokane	WA	53	Nurse Practitioner	S	Paroxetine Hcl	Paroxetine Hcl	22	22	604	185.61		*					*
1649317355	Taylor	Stephen	Louisville	KY	21	Psychiatry	S	Paroxetine Hcl	Paroxetine Hcl	96	118	3502	1205.56	14		40	52	652.95	1522	*
1649317835	Rebori	Thomas	Northbrook	IL	17	Psychiatry & Neurology	T	Paroxetine Hcl	Paroxetine Hcl	50	62	1785	382.46			35	41	240.77	1155	*
1649318486	Mclain	Mark	Ridgeland	MS	28	Psychiatry	S	Paroxetine Hcl	Paroxetine Hcl	32	58	1740	4509.54		#					*
1649319054	Flamion	Ryan	Holland	IN	18	Family Practice	S	Paroxetine Hcl	Paroxetine Hcl	62	86	2470	674.96			49	69	506.88	1960	*
1649319518	Gierhart	Lillian	Cadiz	KY	21	Nurse Practitioner	S	Paroxetine Hcl	Paroxetine Hcl	18	26	773	177.72		*					*
1649320334	Schlecht	Marjorie	Chickasha	OK	40	Physician Assistant	S	Paroxetine Hcl	Paroxetine Hcl	52	60	1784	689.9	20	*					*
1649320516	Rosenthal	Jesse	New York	NY	36	Psychiatry & Neurology	T	Paroxetine Hcl	Paroxetine Hcl	31	45	1350	1973.13			31	45	1973.13	1350	*
1649320532	Stahly	Randall	Cape Girardeau	MO	29	Neurology	S	Paroxetine Hcl	Paroxetine Hcl	14	40	1200	182.36		*					*
1649320649	Reddy	Narendra	Omaha	NE	31	Psychiatry	S	Paroxetine Hcl	Paroxetine Hcl	80	80.2	2386	502.63	12		21	21	152.61	630	*
1649321068	Glover	James	Chico	CA	6	Psychiatry	S	Paroxetine Hcl	Paroxetine Hcl	19	19	565	148.9		*					*
1649321761	Han	Huy	El Monte	CA	6	Internal Medicine	S	Paroxetine Hcl	Paroxetine Hcl	17	19	570	99.05		*					*
1649322132	Feden	Deborah	Allentown	PA	42	Nurse Practitioner	S	Paroxetine Hcl	Paroxetine Hcl	16	20	600	119.15		*					*
1649322348	Lieber	Richard	Las Vegas	NV	32	Family Practice	S	Paroxetine Hcl	Paroxetine Hcl	34	59	1756	331.21		#					*
1649322439	Goodman	Michael	Elk Grove Village	IL	17	Internal Medicine	S	Paroxetine Hcl	Paroxetine Hcl	11	29	870	136.95			11	29	136.95	870	*
1649322595	Siegel	Mark	Wauwatosa	WI	55	Psychiatry	S	Paroxetine Hcl	Paroxetine Hcl	16	24	720	152.67		*					*
1649322686	Donka	Abel	Niantic	CT	9	Internal Medicine	S	Paroxetine Hcl	Paroxetine Hcl	15	15	427	438.3			15	15	438.3	427	*
1649322710	Culbert	Crystal	Wheat Ridge	CO	8	Internal Medicine	S	Paroxetine Hcl	Paroxetine Hcl	21	29	870	138.83			21	29	138.83	870	*
1649322843	Alamir	Samer	Westlake	OH	39	Psychiatry	S	Paroxetine Hcl	Paroxetine Hcl	168	216	6462	2377.63	40		90	134	1735.04	4020		26
1649323809	Kiefer	Frank	Brazil	IN	18	Physician Assistant	S	Paroxetine Hcl	Paroxetine Hcl	37	51	1521	243.04		*					*
1649324955	Sholevar	Godrhat	Philadelphia	PA	42	Psychologist (billing independently)	S	Paroxetine Hcl	Paroxetine Hcl	100	100	3000	466.09	18		26	26	120.16	780	*
1649325952	Estrada	Valentin	Miami	FL	12	Family Practice	S	Paroxetine Hcl	Paroxetine Hcl	97	98	2917	3625.4	16	#					#
1649326075	Salman	Muhammad	Bridgeport	WV	54	Psychiatry	S	Paroxetine Hcl	Paroxetine Hcl	19	19	544	597		*					*
1649326273	Wellman	Gary	Bellevue	WA	53	Physician Assistant	S	Paroxetine Hcl	Paroxetine Hcl	13	13.2	394	72.76		*					*
1649327743	Neace	Kimberly	Brookville	IN	18	Nurse Practitioner	S	Paroxetine Hcl	Paroxetine Hcl	13	13	390	73.83			13	13	73.83	390	*
1649328519	Azizollahi	Farid	Beverly Hills	CA	6	Family Practice	S	Paroxetine Hcl	Paroxetine Hcl	37	45.2	1355	367.42			37	45.2	367.42	1355	*
1649328634	Grace	Lorraine	Panorama City	CA	6	Internal Medicine	S	Paroxetine Hcl	Paroxetine Hcl	14	46.7	1400	244.3			14	46.7	244.3	1400	*
1649328659	Robinson	Nguyenthi	San Diego	CA	6	Internal Medicine	S	Paroxetine Hcl	Paroxetine Hcl	25	73.7	2210	575.14		#					*
1649330119	Beasley	Craig	Throckmorton	TX	48	Family Practice	S	Paroxetine Hcl	Paroxetine Hcl	23	31	912	162.51			23	31	162.51	912	*
1649330218	Baker-Newsholme	Beverly	Atlanta	GA	13	Nurse Practitioner	S	Paroxetine Hcl	Paroxetine Hcl	13	15	450	106.73		*					*
1649330333	Miller	Judith	Montesano	WA	53	Nurse Practitioner	S	Paroxetine Hcl	Paroxetine Hcl	24	28	840	104.75			0	0	0	0	#
1649331372	Brandstater	Nigel	Vallejo	CA	6	Psychiatry	S	Paroxetine Hcl	Paroxetine Hcl	13	23	690	381.35		*					*
1649331919	Debaets	Myriam	New London	CT	9	Internal Medicine	S	Paroxetine Hcl	Paroxetine Hcl	19	53	1590	269.06			19	53	269.06	1590	*
1649332909	Chagnon	Raymond	Hartford	CT	9	Physical Medicine and Rehabilitation	S	Paroxetine Hcl	Paroxetine Hcl	22	22	660	259.26			22	22	259.26	660	*
1649332974	Brumbaugh	Martha	Haddon Heights	NJ	34	Family Practice	S	Paroxetine Hcl	Paroxetine Hcl	13	39	1170	305.83			13	39	305.83	1170	*
1649333600	Hallemeier	Anna	Hyannis	MA	25	Internal Medicine	S	Paroxetine Hcl	Paroxetine Hcl	41	95	2850	618.85	12	#					#
1649333980	Bjorklund	John	Bloomington	MN	27	Family Practice	S	Paroxetine Hcl	Paroxetine Hcl	23	55	1650	904.07		#					*
1649334475	Sparks	Lisa	Scottsdale	AZ	4	Addiction Medicine	S	Paroxetine Hcl	Paroxetine Hcl	19	19	570	138.16		*					*
1649335811	Thlick	Ai-En	Yardley	PA	42	Internal Medicine	S	Paroxetine Hcl	Paroxetine Hcl	22	49.6	1467	290.16			22	49.6	290.16	1467	*
1649336082	Forgey	Burl	Baton Rouge	LA	22	Psychiatry & Neurology	T	Paroxetine Hcl	Paroxetine Hcl	125	153.2	4580	1137.33	17		93	115.2	812.58	3440	#
1649336199	Giampietro	John	New Rochelle	NY	36	Internal Medicine	S	Paroxetine Hcl	Paroxetine Hcl	22	22	660	408.82			22	22	408.82	660	*
1649336306	French	David	Eddyville	KY	21	Family Practice	S	Paroxetine Hcl	Paroxetine Hcl	95	121.7	3599	1029.44	14		64	86	644.45	2558	#
1649336462	Kerswill	Randy	Winnebago	WI	55	Psychiatry	S	Paroxetine Hcl	Paroxetine Hcl	42	42	1170	353.35		*					*
1649336660	Danet	Mariana	Pembroke Pines	FL	12	Psychiatry	S	Paroxetine Hcl	Paroxetine Hcl	78	124	3720	862.47	20		50	84	532.1	2520	#
1649337411	Abul-Ela	Mohamad	New Castle	PA	42	Internal Medicine	S	Paroxetine Hcl	Paroxetine Hcl	23	23.2	695	157.4			11	11	60.8	330	*
1649337841	Woosley	Teresa	Beaver Dam	KY	21	Nurse Practitioner	S	Paroxetine Hcl	Paroxetine Hcl	44	56	1680	285.89			15	27	138.63	810	*
1649338625	Syeda-Mian	Mayanaz	Carrollton	TX	48	Psychiatry	S	Paroxetine Hcl	Paroxetine Hcl	44	44	1320	310.91			13	13	92.95	390	*
1649338898	Siegel	Marc	New York	NY	36	Internal Medicine	S	Paroxetine Hcl	Paroxetine Hcl	22	24	720	98.49			22	24	98.49	720	*
1649339250	Sharp	Susan	Kansas City	KS	20	Psychiatry	S	Paroxetine Hcl	Paroxetine Hcl	11	15	450	105.37		*					*
1649339300	Hsu	John	Harbor City	CA	6	Family Practice	S	Paroxetine Hcl	Paroxetine Hcl	12	12	336	82.39			12	12	82.39	336	*
1649339441	Hussain	Mohammed	Chicago	IL	17	Internal Medicine	S	Paroxetine Hcl	Paroxetine Hcl	16	32	960	137.57			16	32	137.57	960	*
1649339508	Nazir	Saqib	Milledgeville	GA	13	Internal Medicine	S	Paroxetine Hcl	Paroxetine Hcl	105	119	3570	752.09	18		64	74	460.91	2220	*
1649339722	Cunningham	Scott	Denver	CO	8	Internal Medicine	S	Paroxetine Hcl	Paroxetine Hcl	11	19	570	84.05		*					*
1649339730	Felipe	Luis	Miami	FL	12	Family Practice	S	Paroxetine Hcl	Paroxetine Hcl	51	59	1770	325.19	20	#					#
1649339870	Hathcock	Ann	Cedar Park	TX	48	Family Practice	S	Paroxetine Hcl	Paroxetine Hcl	57	101	3030	740.52		#					*
1649340092	Ehrlich	Jason	Great Neck	NY	36	Internal Medicine	S	Paroxetine Hcl	Paroxetine Hcl	12	22	660	245.37		*					*
1649340225	Gray	Susan	Columbia	TN	47	Obstetrics/Gynecology	S	Paroxetine Hcl	Paroxetine Hcl	13	29	870	130.74			13	29	130.74	870	*
1649340282	Patel	Maya	Sugar Land	TX	48	Internal Medicine	S	Paroxetine Hcl	Paroxetine Hcl	12	32	960	153.93			12	32	153.93	960	*
1649340589	Roberts Md	Joseph	Staten Island	NY	36	Gastroenterology	S	Paroxetine Hcl	Paroxetine Hcl	12	30	900	228.02		#					*
1649340787	Thompson	James	Glen Cove	NY	36	Psychiatry	S	Paroxetine Hcl	Paroxetine Hcl	65	93.2	2797	637.22	14		45	73.2	488.16	2197	#
1649340787	Thompson	James	Glen Cove	NY	36	Psychiatry	S	Paxil Cr	Paroxetine Hcl	11	30	900	4480.52			11	30	4480.52	900	*
1649340811	Phillips	James	Milford	CT	9	Psychiatry & Neurology	T	Paroxetine Hcl	Paroxetine Hcl	24	24	720	193.42		#					*
1649340902	Wood	Karen	Southport	NC	37	Family Practice	S	Paroxetine Hcl	Paroxetine Hcl	18	26	780	2059.62			18	26	2059.62	780	*
1649341082	Cazalot	Lisa	Vidalia	LA	22	Nurse Practitioner	S	Paroxetine Hcl	Paroxetine Hcl	24	48	1440	270.78		#					*
1649341538	Chaverri	Laura	Anaheim	CA	6	Family Practice	S	Paroxetine Hcl	Paroxetine Hcl	12	37	1110	312.77			12	37	312.77	1110	*
1649341546	Vollucci	Paul	Anaheim	CA	6	Family Practice	S	Paroxetine Hcl	Paroxetine Hcl	24	63.7	1889	613.66		#					*
1649341595	Hahn	Steven	Bronx	NY	36	Internal Medicine	S	Paroxetine Hcl	Paroxetine Hcl	33	33	990	259.26		#					*
1649341678	Dumaran	Raymund	Chesapeake	VA	51	Internal Medicine	S	Paroxetine Hcl	Paroxetine Hcl	27	73	2190	1733.52		#					*
1649341793	Maza	Kyle	Danville	PA	42	Physician Assistant	S	Paroxetine Hcl	Paroxetine Hcl	16	29	870	144.38		#					*
1649341843	Ortiz	Jose	New York	NY	36	Internal Medicine	S	Paroxetine Hcl	Paroxetine Hcl	38	52	1560	243.16		#					*
1649342171	Ahn	Martin	Buena Park	CA	6	Family Practice	S	Paroxetine Hcl	Paroxetine Hcl	25	25	750	485.73		#					*
1649342494	Lindstrom	Philip	San Jose	CA	6	Family Practice	S	Paroxetine Hcl	Paroxetine Hcl	16	52	1560	352.36		#					*
1649343120	Smith	Barbara	Margate	FL	12	Internal Medicine	S	Paroxetine Hcl	Paroxetine Hcl	67	94	2803	576.11	13		67	94	576.11	2803		13
1649343245	Rosen	Bruce	Smithtown	NY	36	Psychiatry	S	Paroxetine Hcl	Paroxetine Hcl	25	41	1230	207.22			25	41	207.22	1230	*
1649343245	Rosen	Bruce	Smithtown	NY	36	Psychiatry	S	Paxil Cr	Paroxetine Hcl	15	15	450	2451.54			15	15	2451.54	450	*
1649343369	Alejandro	Edwin	Bayamon	PR	72	Cardiology	S	Paroxetine Hcl	Paroxetine Hcl	15	15	450	86.58			15	15	86.58	450	*
1649344185	Stolcis	Katherine	Aurora	CO	8	Physician Assistant	S	Paroxetine Hcl	Paroxetine Hcl	13	39	1170	189.59		*					*
1649344409	Frattali	Sarah	Hampstead	MD	24	Internal Medicine	S	Paroxetine Hcl	Paroxetine Hcl	18	30	900	1118.88		*					*
1649344839	Holy	Vladimir	El Reno	OK	40	General Surgery	S	Paroxetine Hcl	Paroxetine Hcl	22	34	1020	688.32			22	34	688.32	1020	*
1649344961	Fessel	Walford	San Francisco	CA	6	Internal Medicine	S	Paroxetine Hcl	Paroxetine Hcl	16	53.3	1600	317.6		#					*
1649345026	Cerullo	Michael	Middletown	OH	39	Psychiatry	S	Paroxetine Hcl	Paroxetine Hcl	46	46	1343	2116.98			15	15	201.3	450	*
1649345349	Kim	Wang	Gowanda	NY	36	Psychiatry	S	Paroxetine Hcl	Paroxetine Hcl	12	12	360	36.12			0	0	0	0	#
1649346271	Liddell	Wanda	Cross City	FL	12	Nurse Practitioner	S	Paroxetine Hcl	Paroxetine Hcl	23	33	990	230.64		*					*
1649346586	Hayes	John	Pensacola	FL	12	Psychiatry	S	Paroxetine Hcl	Paroxetine Hcl	36	36	1080	226.98			12	12	112.58	360	*
1649346925	Tenney	Suetta	Andover	MA	25	Internal Medicine	S	Paroxetine Hcl	Paroxetine Hcl	82	106	2904	967.8	12	#					#
1649346941	Cui	Xiaoying	Riverside	CA	6	Psychiatry	S	Paroxetine Hcl	Paroxetine Hcl	60	82	2460	800.71	12		24	44	373.33	1320	*
1649347055	Dee	Peter	Honolulu	HI	15	Internal Medicine	S	Paroxetine Hcl	Paroxetine Hcl	14	14	420	1652.76			14	14	1652.76	420	*
1649347303	Martin	Cynthia	Franklin	TN	47	Certified Clinical Nurse Specialist	S	Paroxetine Hcl	Paroxetine Hcl	12	12	170	67.41			12	12	67.41	170	*
1649347501	Grubbs	Joel	Edmond	OK	40	Family Practice	S	Paroxetine Hcl	Paroxetine Hcl	17	25.2	757	238.07		#					*
1649347642	Waldron	John	Los Angeles	CA	6	Family Practice	S	Paroxetine Hcl	Paroxetine Hcl	21	70	2100	521.65			21	70	521.65	2100	*
1649347667	Burrows	Adrienne	Los Angeles	CA	6	Internal Medicine	S	Paroxetine Hcl	Paroxetine Hcl	15	15	450	107.39			15	15	107.39	450	*
1649347964	Gajdos	Robert	Clifton	NJ	34	Internal Medicine	S	Paroxetine Hcl	Paroxetine Hcl	27	56	1680	1078.9		#					*
1649348087	Park	Chris	Bowling Green	OH	39	Internal Medicine	S	Paroxetine Hcl	Paroxetine Hcl	57	75	2227	2024.46			36	54	1841.27	1597	*
1649348913	Sawyer	Daniel	Charlottesville	VA	51	Internal Medicine	S	Paroxetine Hcl	Paroxetine Hcl	16	38	1140	232.74			16	38	232.74	1140	*
1649349010	Gruenspan	Harry	New York	NY	36	Endocrinology	S	Paroxetine Hcl	Paroxetine Hcl	16	29	870	221.06		#					*
1649349242	Baker	Pamela	Asheville	NC	37	Psychiatry	S	Paroxetine Hcl	Paroxetine Hcl	26	44	1320	518.23		#					*
1649349440	Lizarraga	Dario	Florence	AZ	4	Family Practice	S	Paroxetine Hcl	Paroxetine Hcl	54	84	2520	957.1	14	#					#
1649349564	Rohrbacher	Melissa	Rockford	IL	17	Family Practice	S	Paroxetine Hcl	Paroxetine Hcl	26	48.3	1448	273.72		*					*
1649350034	Le	Baoan	Phoenix	AZ	4	Geriatric Medicine	S	Paroxetine Hcl	Paroxetine Hcl	14	14	383	120.17			14	14	120.17	383	*
1649350182	Lovio	Rose	Battle Creek	MI	26	Family Practice	S	Paroxetine Hcl	Paroxetine Hcl	43	101	3010	1895.94	13	#					#
1649350869	Parry	Steven	Hauppauge	NY	36	Family Practice	S	Paroxetine Hcl	Paroxetine Hcl	25	37	1062	1043.59		#					*
1649350901	Ho	Tram	Houston	TX	48	Family Practice	S	Paroxetine Hcl	Paroxetine Hcl	49	111	3330	813.77	24	#					#
1649351156	Talarico	Anna	Atascadero	CA	6	Family Practice	S	Paroxetine Hcl	Paroxetine Hcl	38	76	2280	511.05		#					*
1649351214	Familusi	Abiola	Far Rockaway	NY	36	Internal Medicine	S	Paroxetine Hcl	Paroxetine Hcl	97	97	2539	1041.83	14		42	42	428.54	1208	*
1649351966	Stein	Paul	Saint Louis	MO	29	Internal Medicine	S	Paroxetine Hcl	Paroxetine Hcl	21	25	750	201.36			21	25	201.36	750	*
1649352048	Guneratne	Franklin	Walden	NY	36	Internal Medicine	S	Paroxetine Hcl	Paroxetine Hcl	41	93	2790	3119.45		#					*
1649352121	Baig	Eram	Hawthorne	CA	6	Psychiatry	S	Paroxetine Hcl	Paroxetine Hcl	31	31	930	210.93			18	18	127.45	540	*
1649352261	Alexander	Michael	Lafayette	LA	22	Internal Medicine	S	Paroxetine Hcl	Paroxetine Hcl	37	71	2130	1273.5			37	71	1273.5	2130	*
1649352535	Peluso	Susan	Newark	DE	10	Internal Medicine	S	Paroxetine Hcl	Paroxetine Hcl	17	51	1530	225.68			17	51	225.68	1530	*
1649352675	Wohlert	Libia	Chino Hills	CA	6	Family Practice	S	Paroxetine Hcl	Paroxetine Hcl	24	28	840	247.43			24	28	247.43	840	*
1649352857	Cheeti	Kalpana	Hackensack	NJ	34	Internal Medicine	S	Paroxetine Hcl	Paroxetine Hcl	12	24	720	175.06			12	24	175.06	720	*
1649353046	Laurence	Kevin	Minocqua	WI	55	Internal Medicine	S	Paroxetine Hcl	Paroxetine Hcl	38	67	2010	262			38	67	262	2010	*
1649353152	Rivera	Javier	Orocovis	PR	72	Medical Genetics, Ph.D. Medical Genetics	T	Paroxetine Hcl	Paroxetine Hcl	14	14	420	89.78			14	14	89.78	420	*
1649353319	Wagle	Rinata	Martinez	CA	6	Psychiatry	S	Paroxetine Hcl	Paroxetine Hcl	75	77	2254	689.08		*					*
1649353392	Tate	Donna	Linville	NC	37	Nurse Practitioner	S	Paroxetine Hcl	Paroxetine Hcl	33	35	1050	181.19		#					*
1649353681	Springer	David	Rock Rapids	IA	19	Family Practice	S	Paroxetine Hcl	Paroxetine Hcl	41	57.2	1680	293.11		#					*
1649354119	Lira	Lorraine	Oradell	NJ	34	Neurology	S	Paroxetine Hcl	Paroxetine Hcl	26	42	1260	325.27			26	42	325.27	1260	*
1649354309	Kini	Divya	Daly City	CA	6	Family Practice	S	Paroxetine Hcl	Paroxetine Hcl	53	73.1	2166	1564.66	11		23	39	1302.7	1170	*
1649354499	Wolff	Michael	Troy	NY	36	Internal Medicine	S	Paroxetine Hcl	Paroxetine Hcl	15	25	750	1128.32			15	25	1128.32	750	*
1649354572	Henderson	Jeffrey	Ludlow	MA	25	Internal Medicine	S	Paroxetine Hcl	Paroxetine Hcl	30	34	1020	298.03			15	19	159.8	570	*
1649354812	Durchin	Jamie	Moosic	PA	42	Physician Assistant	S	Paroxetine Hcl	Paroxetine Hcl	108	116	3468	2025.66	13		14	16	243.09	480	*
1649354887	Mack	Bryan	Virginia Beach	VA	51	General Practice	S	Paroxetine Hcl	Paroxetine Hcl	20	40	1180	276.4			20	40	276.4	1180	*
1649354911	Ekechuku	Chinyere	Pahala	HI	15	Internal Medicine	S	Paroxetine Hcl	Paroxetine Hcl	15	35	1050	265.24			15	35	265.24	1050	*
1649355363	Carpenter	Su Zan	Angleton	TX	48	Family Practice	S	Paroxetine Hcl	Paroxetine Hcl	12	26	780	125.95		*					*
1649355686	Reyes-Arcangel	Fe	New City	NY	36	General Practice	S	Paroxetine Hcl	Paroxetine Hcl	25	25	350	136.72			25	25	136.72	350	*
1649355991	Bianco	Richard	Riverside	RI	44	Family Practice	S	Paroxetine Hcl	Paroxetine Hcl	29	51	1530	442.1		#					*
1649356247	Sirkis	Fredric	Towson	MD	24	Internal Medicine	S	Paroxetine Hcl	Paroxetine Hcl	24	40	1084	247.48			24	40	247.48	1084	*
1649356254	Mullooly	John	Milwaukee	WI	55	Psychiatry	S	Paroxetine Hcl	Paroxetine Hcl	110	116	3369	3701.5	14		51	51	300.18	1491	*
1649356619	Blanchard	Kerry	Staten Island	NY	36	Physician Assistant	S	Paroxetine Hcl	Paroxetine Hcl	23	23	690	147.76			0	0	0	0	#
1649356866	Faheem	Ahmed	Beckley	WV	54	Psychiatry	S	Paroxetine Hcl	Paroxetine Hcl	216	224	6427	1614.32	54		63	65	738.44	1940		15
1649357112	Bork	Jayme	Duluth	MN	27	Psychiatry	S	Paroxetine Hcl	Paroxetine Hcl	361	416.4	12158	3023.87	43		80	108.4	763.43	3142		12
1649357633	Patel	Rajendra	Edison	NJ	34	Cardiology	S	Paroxetine Hcl	Paroxetine Hcl	67	79	2370	493.73	18		43	55	352.83	1650	#
1649357641	Roman	Felix	Bayamon	PR	72	General Practice	T	Paroxetine Hcl	Paroxetine Hcl	12	18	540	93.2			12	18	93.2	540	*
1649358094	Sasannejad	Manuchehr	Middletown	NY	36	Internal Medicine	S	Paroxetine Hcl	Paroxetine Hcl	17	21	630	122.73			17	21	122.73	630	*
1649358250	Mar	Carolyn	San Francisco	CA	6	Internal Medicine	S	Paroxetine Hcl	Paroxetine Hcl	16	33.2	995	448.51			16	33.2	448.51	995	*
1649358318	Awan	Tayyiba	Roseville	CA	6	Internal Medicine	S	Paroxetine Hcl	Paroxetine Hcl	14	23.3	700	507.9			14	23.3	507.9	700	*
1649358383	Bera	Janine	Elk Grove	CA	6	Internal Medicine	S	Paroxetine Hcl	Paroxetine Hcl	11	28.3	850	422.86			11	28.3	422.86	850	*
1649358813	Chen	Steven	Bakersfield	CA	6	Family Practice	S	Paroxetine Hcl	Paroxetine Hcl	20	46	1380	311.85			20	46	311.85	1380	*
1649358938	Rudansky	Max	Huntington	NY	36	Neurology	S	Paroxetine Hcl	Paroxetine Hcl	15	24	720	1521.78		*					*
1649358961	Bhushan	Anju	Suwanee	GA	13	Internal Medicine	S	Paroxetine Hcl	Paroxetine Hcl	18	28	840	1076.79			18	28	1076.79	840	*
1649359035	Angenend	Nancy	Cedar Rapids	IA	19	Family Practice	S	Paroxetine Hcl	Paroxetine Hcl	16	30	855	127.6			16	30	127.6	855	*
1649359076	Cochran	Christopher	West Plains	MO	29	Internal Medicine	S	Paroxetine Hcl	Paroxetine Hcl	27	31	930	224.39			14	18	139.06	540	*
1649359175	O'brien	Cynthia	Winfield	IL	17	Psychiatry	S	Paroxetine Hcl	Paroxetine Hcl	72	108	3216	3139.34	16		43	77	1909.62	2310	*
1649360009	Aitken	Geri	Slingerlands	NY	36	Family Practice	S	Paroxetine Hcl	Paroxetine Hcl	19	33	990	180.48			19	33	180.48	990	*
1649360033	Kepler	Kenneth	Kihei	HI	15	Internal Medicine	S	Paroxetine Hcl	Paroxetine Hcl	18	32	960	222.65			18	32	222.65	960	*
1649360330	Saavedra	Maria	Vacaville	CA	6	Family Practice	S	Paroxetine Hcl	Paroxetine Hcl	39	61.2	1834	864.37		#					*
1649361312	Brody	Paul	Dix Hills	NY	36	Psychiatry	S	Paroxetine Hcl	Paroxetine Hcl	43	43	1290	473.03			0	0	0	0	#
1649361676	Singh	Amar	Aliquippa	PA	42	Cardiology	S	Paroxetine Hcl	Paroxetine Hcl	17	23	663	107.3			17	23	107.3	663	*
1649361874	Pendleton	Gus	St George	UT	49	Family Practice	S	Paroxetine Hcl	Paroxetine Hcl	31	67	2010	495.65			31	67	495.65	2010	*
1649362005	Thaler	Frederick	Kitter	ME	23	Family Practice	S	Paroxetine Hcl	Paroxetine Hcl	62	153.5	4605	951.59	21	#					#
1649362153	Shamburg	Steffen	Hiawatha	KS	20	Family Practice	S	Paroxetine Hcl	Paroxetine Hcl	21	21	630	167.5		#					*
1649362260	Charkowick	Robert	Port St Lucie	FL	12	Family Practice	S	Paroxetine Hcl	Paroxetine Hcl	32	82	2460	524.5	11	#					*
1649362633	Desai	Bhupat	Upland	CA	6	Neurology	S	Paroxetine Hcl	Paroxetine Hcl	15	15	450	393.17		*					*
1649362690	Franco-Matta	Awilda	Fajardo	PR	72	General Practice	S	Paroxetine Hcl	Paroxetine Hcl	22	32	960	158.1		#					*
1649363409	Nayar	Anju	Cherry Hill	NJ	34	Psychiatry	S	Paroxetine Hcl	Paroxetine Hcl	43	77	2310	1707.28	11	#					*
1649363417	Walter	Rose	Shenandoah	IA	19	Nurse Practitioner	S	Paroxetine Hcl	Paroxetine Hcl	66	74.6	2169	491.13		*					*
1649363425	Smith	Ronald	Kingsport	TN	47	Psychiatry	S	Paroxetine Hcl	Paroxetine Hcl	53	67	1994	635.05			31	39	461.51	1170	*
1649363656	Chang	Ki	Southaven	MS	28	Internal Medicine	S	Paroxetine Hcl	Paroxetine Hcl	73	135	4034	852.39	18		58	100	655.68	2984	#
1649363805	Fazeli	Jabbar	Portland	ME	23	Geriatric Medicine	S	Paroxetine Hcl	Paroxetine Hcl	48	48	1325	597.99		#					*
1649363862	Frankel	Michael	Woodland Hills	CA	6	Psychiatry	S	Paroxetine Hcl	Paroxetine Hcl	30	52	1514	1437.38			30	52	1437.38	1514	*
1649363862	Frankel	Michael	Woodland Hills	CA	6	Psychiatry	S	Paxil Cr	Paroxetine Hcl	11	11	330	3634.5			11	11	3634.5	330	*
1649363912	Ng	Chun-Ho	Kannapolis	NC	37	Family Practice	S	Paroxetine Hcl	Paroxetine Hcl	11	11	330	64.46			0	0	0	0	#
1649363987	Freeby	Ana	Vancouver	WA	53	Internal Medicine	S	Paroxetine Hcl	Paroxetine Hcl	42	100.5	3015	922.83	12	#					#
1649364357	Albarran	Julio	New York	NY	36	Gastroenterology	S	Paroxetine Hcl	Paroxetine Hcl	53	55	1650	1743.01	12		41	43	1686.19	1290	#
1649364613	Mcnamara	Catherine	Reno	NV	32	Nurse Practitioner	S	Paroxetine Hcl	Paroxetine Hcl	28	33	990	233.28			28	33	233.28	990	*
1649364720	Sawhney	Parmela	Imperial Beach	CA	6	Family Practice	S	Paroxetine Hcl	Paroxetine Hcl	17	29	870	145.13		#					*
1649364837	Wang	Albert	Fremont	CA	6	Internal Medicine	S	Paroxetine Hcl	Paroxetine Hcl	39	73.1	2193	411.79		#					*
1649364969	Andreski	Stephen	Albany	NY	36	Psychiatry	S	Paroxetine Hcl	Paroxetine Hcl	21	21	630	366.04		*					*
1649364993	Smith	Elliott	Greeneville	TN	47	Internal Medicine	S	Paroxetine Hcl	Paroxetine Hcl	52	86	2580	2168.6	12		25	51	206.93	1530	*
1649365396	Degroote	John	Pascagoula	MS	28	Endocrinology	S	Paroxetine Hcl	Paroxetine Hcl	98	124	3434	935.05	22	#					#
1649365404	Wootton	Lore	Weiser	ID	16	Family Practice	S	Paroxetine Hcl	Paroxetine Hcl	17	27	811	148.54		#					*
1649366220	Patrick	Diane	Fall River	MA	25	Internal Medicine	S	Paroxetine Hcl	Paroxetine Hcl	116	138	4101	1017.36	15		95	117	873.12	3471	#
1649366360	Gannon	Cynthia	Iron Mountain	MI	26	Family Practice	S	Paroxetine Hcl	Paroxetine Hcl	12	24	720	113.32		*					*
1649366410	Joe	Steven	Orange	CA	6	Family Practice	S	Paroxetine Hcl	Paroxetine Hcl	12	22	660	251.28			12	22	251.28	660	*
1649366568	Lewis	Steven	Geneva	IL	17	Internal Medicine	S	Paroxetine Hcl	Paroxetine Hcl	11	25	724	236.35			11	25	236.35	724	*
1649366840	Orr	Flint	Grandview	WA	53	Internal Medicine	S	Paroxetine Hcl	Paroxetine Hcl	22	50	1500	422.18		#					*
1649366998	Ardoin	Stanley	Norman	OK	40	Psychiatry	S	Paroxetine Hcl	Paroxetine Hcl	14	15	450	174.39			0	0	0	0	#
1649367210	Mujir	Ibrahim	Brooklyn Park	MN	27	Family Practice	S	Paroxetine Hcl	Paroxetine Hcl	65	79.2	2249	785.96			49	63.2	702.33	1880	*
1649367343	Rathgeber	Cory	Dickinson	ND	38	Family Practice	S	Paroxetine Hcl	Paroxetine Hcl	80	102.8	2954	762.15	11	#					*
1649367475	Fassett	Richard	San Diego	CA	6	Family Practice	S	Paroxetine Hcl	Paroxetine Hcl	14	16	480	131.24			14	16	131.24	480	*
1649367509	Thompson	Dodson	Minong	WI	55	General Practice	S	Paroxetine Hcl	Paroxetine Hcl	18	44	1320	248.49			18	44	248.49	1320	*
1649367681	Topkis	Robert	Warminster	PA	42	Family Practice	S	Paroxetine Hcl	Paroxetine Hcl	16	44	1320	191.95		#					*
1649368192	Levine	Robert	New York	NY	36	Specialist	T	Paroxetine Hcl	Paroxetine Hcl	121	164	4873	1401.93	19	#					#
1649368556	Wilder	Cheri	Riverview	FL	12	Physician Assistant	S	Paroxetine Hcl	Paroxetine Hcl	47	93.1	2790	1101.24	14		36	70.1	744.38	2100	#
1649368804	Dresbach	Anthony	Lincoln	NE	31	Family Practice	S	Paroxetine Hcl	Paroxetine Hcl	18	30	885	287.9		#					*
1649368986	Vernon	Matthew	Middletown	OH	39	Family Practice	S	Paroxetine Hcl	Paroxetine Hcl	51	105	3150	889.64	14	#					*
1649369026	Goldberg	Steven	Schenectady	NY	36	Internal Medicine	S	Paroxetine Hcl	Paroxetine Hcl	70	128	3715	762.19	14		70	128	762.19	3715		14
1649369133	Ackerman	Tedd	Holyoke	MA	25	Psychiatry	S	Paroxetine Hcl	Paroxetine Hcl	31	39	1170	200.93		#					*
1649369422	Manlove-Simmons	Kris	Decatur	GA	13	Family Practice	S	Paroxetine Hcl	Paroxetine Hcl	14	22	660	134.65		#					*
1649369489	Callaghan	Charles	Saint Paul	MN	27	Internal Medicine	S	Paroxetine Hcl	Paroxetine Hcl	20	46	1380	387.93		#					*
1649369505	Scarborough	Sarah	Milton	OR	41	Nurse Practitioner	S	Paroxetine Hcl	Paroxetine Hcl	12	20	600	87.75			12	20	87.75	600	*
1649369752	Tauber	Ira	Silver Spring	MD	24	Internal Medicine	S	Paroxetine Hcl	Paroxetine Hcl	15	45	1350	344.82			15	45	344.82	1350	*
1649369885	Briscoe	Jennifer	Alpena	MI	26	Family Practice	S	Paroxetine Hcl	Paroxetine Hcl	41	91	2730	599.38	11	#					*
1649369984	Andrews	Wanda	Minnetonka	MN	27	Physician Assistant	S	Paroxetine Hcl	Paroxetine Hcl	18	26	780	277.64		#					*
1649370032	Green	Rhonda	Arkansas City	KS	20	Family Practice	S	Paroxetine Hcl	Paroxetine Hcl	12	14	420	54.37		*					*
1649370388	Rhodes	Maurice	Nutter Fort	WV	54	Family Practice	S	Paroxetine Hcl	Paroxetine Hcl	116	146	4380	840.71	14		75	97	582.86	2910	*
1649370503	Brechtel	Jennifer	Gulfport	MS	28	Nurse Practitioner	S	Paroxetine Hcl	Paroxetine Hcl	34	40	1200	256.74			12	12	85.32	360	*
1649370735	Baaklini	Samia	Westlake	OH	39	Internal Medicine	S	Paroxetine Hcl	Paroxetine Hcl	39	81	2430	1844.42		#					*
1649370867	Hamame	Nidal	Hudson	FL	12	Internal Medicine	S	Paroxetine Hcl	Paroxetine Hcl	25	57	1666	1686.84			25	57	1686.84	1666	*
1649370941	Sethi	Amanpreet	Milwaukee	WI	55	Family Practice	S	Paroxetine Hcl	Paroxetine Hcl	13	21	630	134.53			13	21	134.53	630	*
1649371428	Garcia	Abiel	Pasadena	TX	48	Family Practice	S	Paroxetine Hcl	Paroxetine Hcl	52	88	2640	638.84	14	#					#
1649371469	Embry	Charles	Elizabethtown	KY	21	Psychiatry	S	Paroxetine Hcl	Paroxetine Hcl	64	64.2	1870	844.15			12	12.2	96.78	366	*
1649371709	Narra	Kishore	Fremont	CA	6	Internal Medicine	S	Paroxetine Hcl	Paroxetine Hcl	48	62.1	1815	485.35		#					*
1649371790	Breckenridge	Homer	Donalsonville	GA	13	General Surgery	S	Paroxetine Hcl	Paroxetine Hcl	18	24	720	157.99		*					*
1649372384	King	Gary	Linden	MI	26	Family Practice	S	Paroxetine Hcl	Paroxetine Hcl	26	66	1934	2209.67		#					*
1649372558	Abueg	Florentino	Salt Lake City	UT	49	Geriatric Medicine	S	Paroxetine Hcl	Paroxetine Hcl	28	52	1560	406.98		#					*
1649372624	Wright	Teresa	Mt. Orab	OH	39	Physician Assistant	S	Paroxetine Hcl	Paroxetine Hcl	60	76	2248	785.88			34	50	388.72	1500	*
1649372749	Potti	Aruna	Dallas	TX	48	Internal Medicine	S	Paroxetine Hcl	Paroxetine Hcl	17	21	630	88.33			17	21	88.33	630	*
1649372756	Yang	Daniel	Spokane	WA	53	Internal Medicine	S	Paroxetine Hcl	Paroxetine Hcl	12	22	660	118.75			12	22	118.75	660	*
1649372780	Liverman	Joseph	Smithfield	NC	37	Family Practice	S	Paroxetine Hcl	Paroxetine Hcl	27	31	930	181.06		#					*
1649373093	Katial	Vaishali	Ypsilanti	MI	26	Family Practice	S	Paroxetine Hcl	Paroxetine Hcl	11	33	990	270.96		*					*
1649373523	Baca	Shawn	Delray Beach	FL	12	Rheumatology	S	Paroxetine Hcl	Paroxetine Hcl	23	23	690	187.96		#					*
1649373838	Brickman	Kristopher	Toledo	OH	39	Emergency Medicine	S	Paroxetine Hcl	Paroxetine Hcl	13	13	385	234.65			13	13	234.65	385	*
1649373846	Gutman	Tracy	Portland	OR	41	Geriatric Medicine	S	Paroxetine Hcl	Paroxetine Hcl	23	23.1	603	126.57			23	23.1	126.57	603	*
1649373861	Novak	Daniel	Amarillo	TX	48	Internal Medicine	S	Paroxetine Hcl	Paroxetine Hcl	13	13	390	284.12			13	13	284.12	390	*
1649374844	Garman	Cynthia	West Columbia	SC	45	Psychiatry	S	Paroxetine Hcl	Paroxetine Hcl	27	35	1050	2714.19		#					*
1649374935	Ignatius	Susan	Carol Stream	IL	17	Internal Medicine	S	Paroxetine Hcl	Paroxetine Hcl	27	59	1749	270.32			27	59	270.32	1749	*
1649375288	Kamat	Sanjeev	Saint Louis	MO	29	Psychiatry	S	Paroxetine Hcl	Paroxetine Hcl	50	50.2	1066	494.57			0	0	0	0	#
1649375528	Sendar	Mark	Carlsbad	CA	6	Family Practice	S	Paroxetine Hcl	Paroxetine Hcl	35	35.7	1037	364.01			23	23.4	243.01	672	*
1649375940	Bradley	William	Sikeston	MO	29	Nurse Practitioner	S	Paroxetine Hcl	Paroxetine Hcl	16	16	480	89.6		#					*
1649375957	Loewy	Joseph	Los Angeles	CA	6	Internal Medicine	S	Paroxetine Hcl	Paroxetine Hcl	14	14	420	49.06			14	14	49.06	420	*
1649376351	Kunz	John	Santa Barbara	CA	6	Family Practice	S	Paxil	Paroxetine Hcl	12	12	360	1994.37			0	0	0	0	#
1649376427	Chandrasekaran	Suresh	Midwest City	OK	40	Interventional Cardiology	S	Paroxetine Hcl	Paroxetine Hcl	11	21	630	81.58		*					*
1649376534	Kongchalalai	Amarin	Montclair	CA	6	Pulmonary Disease	S	Paroxetine Hcl	Paroxetine Hcl	16	16	480	118.33		#					*
1649376732	Wroten	Linda	Tucson	AZ	4	Nurse Practitioner	S	Paroxetine Hcl	Paroxetine Hcl	24	24	685	673.32			11	11	510.59	320	*
1649376765	Garrett	William	Johnson City	TN	47	Family Practice	S	Paroxetine Hcl	Paroxetine Hcl	14	24	720	166.55		*					*
1649376831	Powers	Peter	Prescott	AZ	4	General Practice	S	Paroxetine Hcl	Paroxetine Hcl	19	21	616	152.03			19	21	152.03	616	*
1649376849	Patsimas	John	Tullahoma	TN	47	Family Practice	S	Paroxetine Hcl	Paroxetine Hcl	48	64	1878	606.4	12	#					*
1649377037	Simon	Henry	Toms River	NJ	34	Internal Medicine	S	Paroxetine Hcl	Paroxetine Hcl	43	109	3270	576.39	18		43	109	576.39	3270		18
1649377391	Whitmer	Daniel	Beavercreek	OH	39	Family Practice	S	Paroxetine Hcl	Paroxetine Hcl	56	94	2820	669.93	11		43	75	499.9	2250	*
1649377441	Parawan	Fernando	Jacksonville	FL	12	Nurse Practitioner	S	Paroxetine Hcl	Paroxetine Hcl	21	45	1350	280		*					*
1649377813	Garg	Deepanshu	Goodyear	AZ	4	Internal Medicine	S	Paroxetine Hcl	Paroxetine Hcl	19	53	1590	1237.54		#					*
1649377979	Burke Regan	Margaret	Chelmsford	MA	25	Certified Clinical Nurse Specialist	S	Paroxetine Hcl	Paroxetine Hcl	27	37	1110	411.4			0	0	0	0	#
1649378530	Rauh	J.	Miles City	MT	30	Obstetrics/Gynecology	S	Paroxetine Hcl	Paroxetine Hcl	17	17	510	170.42			17	17	170.42	510	*
1649378787	Lu	Ting-Chi	Austin	TX	48	Nephrology	S	Paroxetine Hcl	Paroxetine Hcl	12	14.3	430	50.8		*					*
1649378811	Mikrut	Eleanor	Skillman	NJ	34	Nurse Practitioner	S	Paroxetine Hcl	Paroxetine Hcl	15	21	630	67.41		#					*
1649378928	Fortani	Maryam	Pleasanton	CA	6	Family Practice	S	Paroxetine Hcl	Paroxetine Hcl	19	19	540	185.37			19	19	185.37	540	*
1649379934	Dashevskiy	Mark	Bronx	NY	36	Family Practice	S	Paroxetine Hcl	Paroxetine Hcl	23	23	690	77.85			23	23	77.85	690	*
1649380080	Robinson	David	Lodi	CA	6	Psychiatry	S	Paroxetine Hcl	Paroxetine Hcl	33	33	923	240.26		#					*
1649380239	Houghton	Bruce	Omaha	NE	31	Internal Medicine	S	Paroxetine Hcl	Paroxetine Hcl	78	86	2580	520.6	11		49	57	256.16	1710	*
1649380478	Carlson	Tim	South Pasadena	FL	12	Family Practice	S	Paroxetine Hcl	Paroxetine Hcl	73	127	3759	886.63	23	#					#
1649380684	Daly	Christine	Helena	MT	30	Psychiatry & Neurology	T	Paroxetine Hcl	Paroxetine Hcl	22	27	770	151.22		*					*
1649380734	Kisor	Kimberly	Beaverton	OR	41	Internal Medicine	S	Paroxetine Hcl	Paroxetine Hcl	16	46	1380	216.05			16	46	216.05	1380	*
1649381286	Prendes	Carlos	Omaha	NE	31	Family Practice	S	Paroxetine Hcl	Paroxetine Hcl	14	14	394	87.16			0	0	0	0	#
1649381740	Johnson	Douglas	Vancouver	WA	53	Internal Medicine	S	Paroxetine Hcl	Paroxetine Hcl	21	37	1110	700.25			21	37	700.25	1110	*
1649382060	Darradji	Mounir	Atlanta	GA	13	Geriatric Medicine	S	Paroxetine Hcl	Paroxetine Hcl	25	25	606	263.28			25	25	263.28	606	*
1649382797	Costanza	Christy	Gallatin	TN	47	Nurse Practitioner	S	Paroxetine Hcl	Paroxetine Hcl	23	31	930	615.7		*					*
1649383308	Yamane	Ron	Gardena	CA	6	Internal Medicine	S	Paroxetine Hcl	Paroxetine Hcl	24	32	960	197.32			24	32	197.32	960	*
1649383399	Orona	Rene	Placerville	CA	6	Family Practice	S	Paroxetine Hcl	Paroxetine Hcl	14	14	420	106.5			14	14	106.5	420	*
1649383449	Noguera	Dorian	Bayamon	PR	72	General Practice	S	Paroxetine Hcl	Paroxetine Hcl	30	32	960	737.31		#					*
1649383647	Cardenas	Hector	La Mesa	CA	6	Internal Medicine	S	Paroxetine Hcl	Paroxetine Hcl	35	81	2430	1557.1			35	81	1557.1	2430	*
1649383662	James	Mark	Oklahoma City	OK	40	Family Practice	S	Paroxetine Hcl	Paroxetine Hcl	19	19	570	133.44		*					*
1649384181	Strine	Jennifer	Plains	MT	30	Physician Assistant	S	Paroxetine Hcl	Paroxetine Hcl	31	63	1890	327.51			31	63	327.51	1890	*
1649384280	Franklin	Rodney	Lubbock	TX	48	Family Practice	S	Paroxetine Hcl	Paroxetine Hcl	62	63	1796	567.35	11	#					*
1649385030	Rivera-Pabon	Gerardo	Ponce	PR	72	General Practice	S	Paroxetine Hcl	Paroxetine Hcl	24	24	705	202.89		#					*
1649385170	Lopez	Esdras	Miami	FL	12	Emergency Medicine	S	Paroxetine Hcl	Paroxetine Hcl	17	25	722	125.55			17	25	125.55	722	*
1649385386	Rencher	Mark	Idaho Falls	ID	16	General Practice	S	Paroxetine Hcl	Paroxetine Hcl	11	19	570	81.01		*					*
1649385501	Vannatter Kline	Debra	Indianapolis	IN	18	Nurse Practitioner	S	Paroxetine Hcl	Paroxetine Hcl	13	15	450	121.18			0	0	0	0	#
1649385618	Stewart	Patricia	Milton	MA	25	Internal Medicine	S	Paroxetine Hcl	Paroxetine Hcl	42	56	1680	405.95			29	43	259.81	1290	*
1649385790	Vazquez	Francisco	Fort Myers	FL	12	General Practice	S	Paroxetine Hcl	Paroxetine Hcl	54	58	1740	266.18		#					*
1649386079	Martin	Tracie	Oakland	NE	31	Family Practice	S	Paroxetine Hcl	Paroxetine Hcl	16	16	480	178.58			16	16	178.58	480	*
1649386442	Roberts	Debra	Barrington	RI	44	Family Practice	S	Paroxetine Hcl	Paroxetine Hcl	21	35	1050	296.98		*					*
1649386574	David	Diana	Kenosha	WI	55	Internal Medicine	S	Paroxetine Hcl	Paroxetine Hcl	93	157	4694	2116.76	18		70	118	1889.37	3524	#
1649386632	Artis	Karlus	Goldsboro	NC	37	Family Practice	S	Paroxetine Hcl	Paroxetine Hcl	73	73.6	2146	638.43			17	17	92.56	510	*
1649387275	Ting	Karen	Bellevue	WA	53	Internal Medicine	S	Paroxetine Hcl	Paroxetine Hcl	13	24	720	216.39			13	24	216.39	720	*
1649387572	Glandt	Sharon	Manitowoc	WI	55	Nurse Practitioner	S	Paroxetine Hcl	Paroxetine Hcl	23	35	1022	294.94			23	35	294.94	1022	*
1649387630	Efeovbokhan	Ughanmwan	San Antonio	TX	48	Nurse Practitioner	S	Paroxetine Hcl	Paroxetine Hcl	17	27	810	231.95		*					*
1649387697	Rabang	Lazaro	Urbandale	IA	19	Internal Medicine	S	Paroxetine Hcl	Paroxetine Hcl	59	77	2248	425.42	11		40	58	307.78	1678	*
1649387887	Mccoy	Amy	Jacksonville Beach	FL	12	Family Practice	S	Paroxetine Hcl	Paroxetine Hcl	22	50	1500	337.23			22	50	337.23	1500	*
1649388547	Schwartz	Carla	Fridley	MN	27	Family Practice	S	Paroxetine Hcl	Paroxetine Hcl	32	90	2700	675.35			32	90	675.35	2700	*
1649388687	Wiley	Maria	Charleston	SC	45	Internal Medicine	S	Paroxetine Hcl	Paroxetine Hcl	26	36	1080	140.64			26	36	140.64	1080	*
1649389594	Donahue	Patrice	Selma	AL	1	Psychiatry	S	Paroxetine Hcl	Paroxetine Hcl	95	105	3132	1746.44	17		41	51	1356.82	1512	*
1649389826	Batista	John	Spring Hill	FL	12	Internal Medicine	S	Paroxetine Hcl	Paroxetine Hcl	331	622.1	18664	6351.53	91		301	554.1	5338.66	16624	#
1649390048	Graham	Fiona	New York	NY	36	Psychiatry	S	Paroxetine Hcl	Paroxetine Hcl	12	26	780	165.93		*					*
1649390105	Byun	Sung-Nae	Los Angeles	CA	6	Family Practice	S	Paroxetine Hcl	Paroxetine Hcl	16	18	540	116.16			16	18	116.16	540	*
1649390683	Sellman	Jennifer	Kennett	MO	29	Family Practice	S	Paroxetine Hcl	Paroxetine Hcl	20	23	690	164.96			20	23	164.96	690	*
1649390709	Sethi	Neerja	Gilbert	AZ	4	Nurse Practitioner	S	Paroxetine Hcl	Paroxetine Hcl	15	41	1230	1148.48		#					*
1649391707	Maldonado Vega	Mirna	Manati	PR	72	Endocrinology	S	Paroxetine Hcl	Paroxetine Hcl	12	12	360	96.57		*					*
1649392796	Wilson	Matthew	Saint Louis	MO	29	Psychiatry	S	Paroxetine Hcl	Paroxetine Hcl	147	173.2	5150	1256.52	23		63	73	468.68	2167	*
1649393463	Phillips	Diane	Dallas	TX	48	Internal Medicine	S	Paroxetine Hcl	Paroxetine Hcl	12	12	360	1332.84			12	12	1332.84	360	*
1649393927	Anderson	Jay	Grand Island	NE	31	Internal Medicine	S	Paroxetine Hcl	Paroxetine Hcl	15	25	750	190.35			15	25	190.35	750	*
1649397068	Jacobs	Allan	West Hartford	CT	9	Psychiatry & Neurology	T	Paroxetine Hcl	Paroxetine Hcl	35	65	1950	510.96		#					*
1649397357	Flowers	Linda	Warsaw	NC	37	Nurse Practitioner	S	Paroxetine Hcl	Paroxetine Hcl	70	86	2580	399.97	14		42	58	253.24	1740	*
1649397894	Tarr	Rachel	Saint Louis	MO	29	Physician Assistant	S	Paroxetine Hcl	Paroxetine Hcl	17	17	510	68.15			17	17	68.15	510	*
1649397969	Gierl	Benedict	Oak Park	IL	17	Psychiatry	S	Paroxetine Hcl	Paroxetine Hcl	24	34	1020	1180.84		#					*
1649398256	Scheidt	Judye	Oak Harbor	WA	53	Family Practice	S	Paroxetine Hcl	Paroxetine Hcl	20	30	892	200.32			20	30	200.32	892	*
1649401266	Slatter	Sarah	Desoto	TX	48	Nurse Practitioner	S	Paroxetine Hcl	Paroxetine Hcl	11	17	510	63.92		*					*
1649401449	De Castro-Dela Cruz	Cristina	West Linn	OR	41	Internal Medicine	S	Paroxetine Hcl	Paroxetine Hcl	22	35	1050	183.13			22	35	183.13	1050	*
1649401464	Belangee	Kimberly	Fairfield	IL	17	Nurse Practitioner	S	Paroxetine Hcl	Paroxetine Hcl	29	29	870	131.18			13	13	65.83	390	*
1649404013	Reyes Grajales	Eric	Fort Myers	FL	12	Internal Medicine	S	Paroxetine Hcl	Paroxetine Hcl	37	64	1907	327.73	11	#					*
1649404625	Clark	Beverly	Yates Center	KS	20	Family Practice	S	Paroxetine Hcl	Paroxetine Hcl	17	19	555	87.4		#					*
1649404757	Young	Amy	Summerville	SC	45	Nurse Practitioner	S	Paroxetine Hcl	Paroxetine Hcl	11	11	330	70.59		*					*
1649405192	Donavos	Allyson	Red Lion	PA	42	Nurse Practitioner	S	Paroxetine Hcl	Paroxetine Hcl	20	26	773	118.88		*					*
1649405226	Fetty	Scott	Arlington	WA	53	Internal Medicine	S	Paroxetine Hcl	Paroxetine Hcl	33	45	1343	1371.56			20	28	1245.37	833	*
1649406018	Babar	Zareen	Culpeper	VA	51	Family Practice	S	Paroxetine Hcl	Paroxetine Hcl	21	25	741	1063.3		#					*
1649406703	Kohoutek	Bradley	Fargo	ND	38	Psychiatry	S	Paroxetine Hcl	Paroxetine Hcl	59	71.2	2060	665.22			44	56.2	397.41	1645	*
1649407321	Hirshorn	Karla	Laurens	SC	45	Family Practice	S	Paroxetine Hcl	Paroxetine Hcl	41	69.2	2075	459.87			25	47.2	314.14	1415	*
1649407685	Coppinger	Brian	Indianapolis	IN	18	Family Practice	S	Paroxetine Hcl	Paroxetine Hcl	22	64	1920	388.8		#					*
1649407743	Palm	Kathryn	Duluth	MN	27	Nurse Practitioner	S	Paroxetine Hcl	Paroxetine Hcl	73	77	2230	3531.26			12	12	62.51	360	*
1649407917	Iwueke	Chika	Tupelo	MS	28	Psychiatry	S	Paroxetine Hcl	Paroxetine Hcl	29	37	1095	1173.75			0	0	0	0	#
1649408428	Meyer	Zachary	Grand Island	NE	31	Family Practice	S	Paroxetine Hcl	Paroxetine Hcl	29	35	1050	193.02			0	0	0	0	#
1649408667	Mercado	Marissa Maricel	Hoschton	GA	13	Family Practice	S	Paroxetine Hcl	Paroxetine Hcl	12	16	480	121.38			12	16	121.38	480	*
1649408956	Puthiyathu	Manoj	Paramus	NJ	34	Psychiatry	S	Paroxetine Hcl	Paroxetine Hcl	14	14	278	62.11			0	0	0	0	#
1649411729	Reyes	Josue	Walla Walla	WA	53	Nurse Practitioner	S	Paroxetine Hcl	Paroxetine Hcl	14	22	647	337.49		*					*
1649412263	Cross	Glenda	Tishomingo	OK	40	Nurse Practitioner	S	Paroxetine Hcl	Paroxetine Hcl	15	29	870	106.42		*					*
1649412461	Sartor	Ashleigh	Aurora	CO	8	Family Practice	S	Paroxetine Hcl	Paroxetine Hcl	16	38	1140	255.73		*					*
1649412628	Mees-Campbell	Jessica	Norfolk	VA	51	Psychiatry	S	Paroxetine Hcl	Paroxetine Hcl	15	15	450	698.09			0	0	0	0	#
1649412636	Harms	Brooke	Pipestone	MN	27	Obstetrics/Gynecology	S	Paroxetine Hcl	Paroxetine Hcl	12	12	360	106.37		#					*
1649415530	Lau	Adam	Northampton	MA	25	Psychiatry	S	Paroxetine Hcl	Paroxetine Hcl	22	24	720	331.06			11	13	95.99	390	*
1649415886	Vanderpool	Beverly	San Antonio	TX	48	Psychiatry	S	Paroxetine Hcl	Paroxetine Hcl	19	19.3	580	174.13			0	0	0	0	#
1649417239	Gaxiola	Felizardo	Mission Hills	CA	6	Family Practice	S	Paroxetine Hcl	Paroxetine Hcl	19	27	810	189.12		#					*
1649417353	Vigg	Avanti	Tarboro	NC	37	Internal Medicine	S	Paroxetine Hcl	Paroxetine Hcl	27	27	810	86.78		#					*
1649417999	Tirupathi Govindaraju	Raghavendra	Chambersberg	PA	42	Internal Medicine	S	Paroxetine Hcl	Paroxetine Hcl	20	20	600	118.16		#					*
1649418971	Hicks	Connie	Raleigh	NC	37	Nurse Practitioner	S	Paroxetine Hcl	Paroxetine Hcl	18	18	530	121.54		*					*
1649420225	Darnell	Rhonda	Benton	KY	21	Nurse Practitioner	S	Paroxetine Hcl	Paroxetine Hcl	23	39	1170	247.34		#					*
1649421074	Navarro	Lisa	Colorado Springs	CO	8	Physician Assistant	S	Paroxetine Hcl	Paroxetine Hcl	31	44	1320	237.74			0	0	0	0	#
1649421116	Bono Foltz	Justine	San Diego	CA	6	Nurse Practitioner	S	Paroxetine Hcl	Paroxetine Hcl	11	11	302	94.44			11	11	94.44	302	*
1649422254	Baynard	Allison	Cambridge	MD	24	Nurse Practitioner	S	Paroxetine Hcl	Paroxetine Hcl	28	28	831	173.16			15	15	83.09	450	*
1649422379	Ramsey	Malanka	Lauderhill	FL	12	Nurse Practitioner	S	Paroxetine Hcl	Paroxetine Hcl	11	11	300	107.8			11	11	107.8	300	*
1649422999	Mills	Lora	Mesa	AZ	4	Physician Assistant	S	Paroxetine Hcl	Paroxetine Hcl	12	26	780	161.37			12	26	161.37	780	*
1649423476	Wijeratne	Pushpanjalie	San Diego	CA	6	Family Practice	S	Paroxetine Hcl	Paroxetine Hcl	48	66.7	2000	757.87			34	48	390.79	1440	*
1649423914	Willis	Bree	Parker	CO	8	Family Practice	S	Paroxetine Hcl	Paroxetine Hcl	14	34	1020	247.81		*					*
1649424854	Boachie-Panford	Arlyn	Wyomissing	PA	42	Physician Assistant	S	Paroxetine Hcl	Paroxetine Hcl	27	28	840	164.84		#					*
1649425836	Bowers	Eve	Houston	TX	48	Internal Medicine	S	Paroxetine Hcl	Paroxetine Hcl	48	58	1740	616.39			48	58	616.39	1740	*
1649425885	Steves	Robert	Lebanon	TN	47	Family Practice	S	Paroxetine Hcl	Paroxetine Hcl	12	12	360	85.29			0	0	0	0	#
1649426016	Cote	Nicholas	Murfreesboro	TN	47	Family Practice	S	Paroxetine Hcl	Paroxetine Hcl	52	72	2133	474.05			41	61	425.65	1803	*
1649427618	Chhatriwala	Hatim	Milford	CT	9	Internal Medicine	S	Paroxetine Hcl	Paroxetine Hcl	41	45	1300	767.2			11	11	147.7	330	*
1649428798	Farmer	Mark	Fort Morgan	CO	8	Physician Assistant	S	Paroxetine Hcl	Paroxetine Hcl	37	37	1110	298.89			0	0	0	0	#
1649429184	Fleischer	Lindsey	Dupont	WA	53	Nurse Practitioner	S	Paroxetine Hcl	Paroxetine Hcl	11	19	570	75.28			11	19	75.28	570	*
1649429440	Naqvi	Zafar	Southbridge	MA	25	Psychiatry	S	Paroxetine Hcl	Paroxetine Hcl	41	43	1095	374.55		*					*
1649429556	Aseh	Omerine	Austin	TX	48	Family Practice	S	Paroxetine Hcl	Paroxetine Hcl	11	30	900	110.55			11	30	110.55	900	*
1649430125	Rosenberg	Ilyse	New Brighton	MN	27	Psychiatry	S	Paroxetine Hcl	Paroxetine Hcl	27	27	794	2756.57			0	0	0	0	#
1649430190	Koch	Debbie	Fort Smith	AR	5	Nurse Practitioner	S	Paroxetine Hcl	Paroxetine Hcl	19	19.1	574	134.56		*					*
1649430778	Boone	Terry	Salem	KY	21	Physician Assistant	S	Paroxetine Hcl	Paroxetine Hcl	84	98	2940	670.51	19		34	40	231.23	1200	*
1649431099	Bratcher	Paul	Phoenix	AZ	4	Physician Assistant	S	Paroxetine Hcl	Paroxetine Hcl	12	15	450	99.94		*					*
1649432428	Jebaily	Patrick	Florence	SC	45	Family Practice	S	Paroxetine Hcl	Paroxetine Hcl	66	116	3481	676.77	13	#					*
1649432733	Bailey	Jarod	Valdosta	GA	13	Internal Medicine	S	Paroxetine Hcl	Paroxetine Hcl	22	34	1020	223.05		#					*
1649432956	Garg	Sona	Warminster	PA	42	Family Practice	S	Paroxetine Hcl	Paroxetine Hcl	21	35	1050	2281.89		*					*
1649433244	Murphy	Angela	North Olmsted	OH	39	Internal Medicine	S	Paroxetine Hcl	Paroxetine Hcl	49	129	3870	2478.16	16	#					#
1649433707	Phelps	Kristin	Grinnell	IA	19	Physician Assistant	S	Paroxetine Hcl	Paroxetine Hcl	19	25.1	749	181.98		#					*
1649433863	Mendez	Michael	Lubbock	TX	48	Family Practice	S	Paroxetine Hcl	Paroxetine Hcl	65	91	2669	530.94	18		46	70	391.74	2074	#
1649433913	Lagoy	Charles	Libby	MT	30	Internal Medicine	S	Paroxetine Hcl	Paroxetine Hcl	43	59	1770	552.3			32	46	445.25	1380	*
1649433939	Thongdy	Tavi	Visalia	CA	6	Psychiatry	S	Paroxetine Hcl	Paroxetine Hcl	27	27	810	164.33		*					*
1649434200	King	Jessica	Washington	MO	29	Family Practice	S	Paroxetine Hcl	Paroxetine Hcl	94	94	2752	1461.68	16		82	82	1374.99	2392	#
1649434259	Meyer	Heidi	Tucson	AZ	4	Family Practice	S	Paroxetine Hcl	Paroxetine Hcl	21	55.2	1656	515.52		#					*
1649434408	Poole	Kenneth	Clayton	MO	29	Internal Medicine	S	Paroxetine Hcl	Paroxetine Hcl	11	21	630	127.71			11	21	127.71	630	*
1649434754	Edwards	Bethany	Byram	MS	28	Nurse Practitioner	S	Paroxetine Hcl	Paroxetine Hcl	17	35	1050	285.01		*					*
1649435041	Martinez Escobar	Barbara	Pembroke Pines	FL	12	Family Practice	S	Paroxetine Hcl	Paroxetine Hcl	24	26	780	1210.64			24	26	1210.64	780	*
1649435850	Vargas	Ricardo	San Antonio	TX	48	Physician Assistant	S	Paroxetine Hcl	Paroxetine Hcl	15	19	570	100.84			15	19	100.84	570	*
1649436619	Stowe-Byrd	Carol	Grand Rapids	MI	26	Nurse Practitioner	S	Paroxetine Hcl	Paroxetine Hcl	80	93	2791	813.11	17		24	28	200.73	840	*
1649437120	Trimble	Robert	Kensington	MD	24	Internal Medicine	S	Paroxetine Hcl	Paroxetine Hcl	22	64	1920	480.67			22	64	480.67	1920	*
1649437328	Woerner	Douglas	Laurel	MT	30	Family Practice	S	Paroxetine Hcl	Paroxetine Hcl	30	39	1155	373.23		#					*
1649438052	Cutshall	Christopher	Spartanburg	SC	45	Internal Medicine	S	Paroxetine Hcl	Paroxetine Hcl	27	64	1920	356.23		#					*
1649438383	Anwar	Qadnana	Cedar Rapids	IA	19	Family Practice	S	Paroxetine Hcl	Paroxetine Hcl	19	36.5	1095	278.49		*					*
1649438748	Curry	Amy	Belding	MI	26	Family Practice	S	Paroxetine Hcl	Paroxetine Hcl	15	31	930	436.46		*					*
1649439084	Barnes	Erin	Quincy	CA	6	Family Practice	S	Paroxetine Hcl	Paroxetine Hcl	15	15	450	104.47		#					*
1649439175	Cloos	Carla	West Des Moines	IA	19	Family Practice	S	Paroxetine Hcl	Paroxetine Hcl	21	33	990	192.63			21	33	192.63	990	*
1649439464	Smith	Daniel	Greer	SC	45	Internal Medicine	S	Paroxetine Hcl	Paroxetine Hcl	20	60	1800	305.47		#					*
1649439951	Sutton	Daniel	Waupaca	WI	55	Family Practice	S	Paroxetine Hcl	Paroxetine Hcl	29	41.1	1230	259.04		#					*
1649442302	Halappanavar	Monica	Louisville	KY	21	Psychiatry	S	Paroxetine Hcl	Paroxetine Hcl	128	139	4147	4041.32	24		14	14	148.33	420	*
1649442476	Falgout	Melanie	Gresham	OR	41	Family Practice	S	Paroxetine Hcl	Paroxetine Hcl	32	80	2400	1487.96	11	#					*
1649442740	Berger	Lawrence	Aventura	FL	12	Cardiology	S	Paroxetine Hcl	Paroxetine Hcl	42	62	1629	310.76			42	62	310.76	1629	*
1649443276	Rahme	Jason	Wenatchee	WA	53	Internal Medicine	S	Paroxetine Hcl	Paroxetine Hcl	68	124	3695	927.99	16	#					#
1649443599	Corleone	Dalia	Victorville	CA	6	Family Practice	S	Paroxetine Hcl	Paroxetine Hcl	27	29	870	249.49		#					*
1649443599	Corleone	Dalia	Victorville	CA	6	Family Practice	S	Paxil	Paroxetine Hcl	11	11	330	6805.98			0	0	0	0	#
1649444118	Rajan	Subha	New London	WI	55	Family Practice	S	Paroxetine Hcl	Paroxetine Hcl	19	25	750	3655.1		*					*
1649444621	Schwartz	Sarah	Powell	OH	39	Family Practice	S	Paxil Cr	Paroxetine Hcl	13	13	390	2004.61			13	13	2004.61	390	*
1649445735	Thompson	Kerri-Ann	Concord	NC	37	Internal Medicine	S	Paroxetine Hcl	Paroxetine Hcl	38	62	1860	260.21			18	42	175.81	1260	*
1649445800	Hunt	Raselette	Harrisburg	PA	42	Family Practice	S	Paroxetine Hcl	Paroxetine Hcl	42	64	1920	303.66			42	64	303.66	1920	*
1649445883	Steele	Collyn	Mcdonough	GA	13	Family Practice	S	Paroxetine Hcl	Paroxetine Hcl	15	27	810	488.12			15	27	488.12	810	*
1649446824	Khan	Mohammed	Coon Rapids	MN	27	Family Practice	S	Paroxetine Hcl	Paroxetine Hcl	23	31.2	935	331.01			0	0	0	0	#
1649447715	Brever	Libby	Albany	MN	27	Family Practice	S	Paroxetine Hcl	Paroxetine Hcl	15	19.2	498	71.83		*					*
1649449166	Multani	Manpreet	Pendleton	IN	18	Family Practice	S	Paroxetine Hcl	Paroxetine Hcl	14	30	850	150.27		*					*
1649450479	Hentzen	Douglas	Hastings	NE	31	Internal Medicine	S	Paroxetine Hcl	Paroxetine Hcl	42	54.3	1554	226.63		#					*
1649451071	Estoesta	Benedicto	Valley Springs	CA	6	Family Practice	S	Paroxetine Hcl	Paroxetine Hcl	30	38	1050	272.56			14	14	92.34	330	*
1649452301	Al-Abbadi	Salah	Grove Hill	AL	1	Family Practice	S	Paroxetine Hcl	Paroxetine Hcl	43	75	2234	404.93		#					*
1649453481	Stephens	Rebecca	Warrensburg	MO	29	Nurse Practitioner	S	Paroxetine Hcl	Paroxetine Hcl	14	30	900	132.8		*					*
1649453614	Hale	Katherine	Nashville	TN	47	Nurse Practitioner	S	Paroxetine Hcl	Paroxetine Hcl	44	47	1410	674.77	11		18	18	128.16	540	*
1649454091	Licea	Irina	Miami	FL	12	Family Practice	S	Paroxetine Hcl	Paroxetine Hcl	22	24	720	201.94		#					*
1649455163	Holland	Jill	Eastover	NC	37	Nurse Practitioner	S	Paroxetine Hcl	Paroxetine Hcl	18	26	780	236.22		*					*
1649455254	Perez-Diaz	Bolivar	Bronx	NY	36	Internal Medicine	S	Paroxetine Hcl	Paroxetine Hcl	16	18	540	114.48		*					*
1649455304	Ahuja	Abhishek	Sterling	CO	8	Family Practice	S	Paroxetine Hcl	Paroxetine Hcl	26	48	1440	221.11			26	48	221.11	1440	*
1649455569	Mcaleer	Lawrence	Hershey	PA	42	Family Practice	S	Paroxetine Hcl	Paroxetine Hcl	55	87	2610	1310.97	16		36	64	1157.07	1920	#
1649455601	Lalani	Azim	Bradenton	FL	12	Family Practice	S	Paroxetine Hcl	Paroxetine Hcl	35	79.1	2342	626.89	11		22	46	456.76	1380	*
1649455742	Valenzuela-Scheker	Evana	Hollywood	FL	12	Internal Medicine	S	Paroxetine Hcl	Paroxetine Hcl	11	21	630	131.88		*					*
1649456062	Glass	Malcolm	Nashville	TN	47	Nurse Practitioner	S	Paroxetine Hcl	Paroxetine Hcl	25	25	750	136.35			0	0	0	0	#
1649458712	Aggarwal	Ramesh	Michigan City	IN	18	Internal Medicine	S	Paroxetine Hcl	Paroxetine Hcl	40	58	1703	496.73		#					*
1649458977	Kamal	Samer	Visalia	CA	6	Psychiatry	S	Paroxetine Hcl	Paroxetine Hcl	87	95	2850	859.85	12		43	51	481.44	1530	*
1649459595	Reddy	Sanjay	Longview	TX	48	Internal Medicine	S	Paroxetine Hcl	Paroxetine Hcl	100	128.1	3839	803.93	16	#					#
1649459900	Richardson	Matthew	Sherman	TX	48	Physician Assistant	S	Paroxetine Hcl	Paroxetine Hcl	56	56	1680	327.81	12		18	18	99.89	540	*
1649460577	Mardikian	Pascale	Charleston	SC	45	Psychiatry	S	Paroxetine Hcl	Paroxetine Hcl	12	22	660	986.9		*					*
1649460726	Christie	Allison	Morrisville	VT	50	Pediatric Medicine	S	Paroxetine Hcl	Paroxetine Hcl	23	59	1754	289.93		#					*
1649462102	Gupta	Bhawna	Lacey	WA	53	Internal Medicine	S	Paroxetine Hcl	Paroxetine Hcl	33	57	1700	419.83		#					*
1649462144	Green	Abe	Los Angeles	CA	6	Internal Medicine	S	Paroxetine Hcl	Paroxetine Hcl	24	32	960	288.25			24	32	288.25	960	*
1649462219	Basit	Shazia	Dallas	TX	48	Psychiatry	S	Paroxetine Hcl	Paroxetine Hcl	36	38	1140	303.1			16	18	113.16	540	*
1649462391	Picucci	Katie	Kingsford	MI	26	Family Practice	S	Paroxetine Hcl	Paroxetine Hcl	29	53	1590	2512.43			18	42	315.91	1260	*
1649464439	Carter	Thomas	Sandpoint	ID	16	Family Practice	S	Paroxetine Hcl	Paroxetine Hcl	21	29	870	224.68		#					*
1649464652	Koehler	Delaney	New Lenox	IL	17	Family Practice	S	Paroxetine Hcl	Paroxetine Hcl	17	25	750	736.95		#					*
1649465071	Misja	Charles	Parma Heights	OH	39	General Practice	S	Paroxetine Hcl	Paroxetine Hcl	52	52	264	398.43	13	*					*
1649465378	Shahla	Ziad	Bonita Springs	FL	12	Internal Medicine	S	Paroxetine Hcl	Paroxetine Hcl	56	122	3660	1265.85	16		56	122	1265.85	3660		16
1649466087	Golbin	Alexander	Vernon Hills	IL	17	Psychiatry	S	Paroxetine Hcl	Paroxetine Hcl	26	28	840	188.17		*					*
1649469925	Meda	Mythily	Chelmsford	MA	25	Internal Medicine	S	Paroxetine Hcl	Paroxetine Hcl	18	28	795	170.6		#					*
1649470097	Perkins	Todd	Jackson	MS	28	Family Practice	S	Paroxetine Hcl	Paroxetine Hcl	20	40	1200	280.39		#					*
1649470626	Zaidi	Syed	Gainesville	GA	13	Family Practice	S	Paroxetine Hcl	Paroxetine Hcl	12	18	540	77.53		*					*
1649470717	Puttu	Sumathi	Tuscaloosa	AL	1	Family Practice	S	Paroxetine Hcl	Paroxetine Hcl	24	67	2010	455.52		#					*
1649471004	Wilkerson	Laura	Flint	MI	26	Nurse Practitioner	S	Paroxetine Hcl	Paroxetine Hcl	48	48.5	1435	355.53			36	36.5	268.61	1075	*
1649472234	Nihalani	Nikhil	Jacksonville	FL	12	Psychiatry	S	Paroxetine Hcl	Paroxetine Hcl	139	140.2	4195	919.51	28		21	21	128.95	630	*
1649472499	Chang	Kathy	Lebanon	OR	41	Family Practice	S	Paroxetine Hcl	Paroxetine Hcl	12	20	600	143.52		*					*
1649472804	Suzuki	Rika	Honolulu	HI	15	Geriatric Psychiatry	S	Paroxetine Hcl	Paroxetine Hcl	24	68	2038	293.98			24	68	293.98	2038	*
1649474305	Bellamy	Charner	Atlanta	GA	13	Nurse Practitioner	S	Paroxetine Hcl	Paroxetine Hcl	13	39	1170	2006.56		#					*
1649475310	Hill	Laura	Arden	NC	37	Family Practice	S	Paroxetine Hcl	Paroxetine Hcl	15	23	690	257.51			15	23	257.51	690	*
1649476243	Armisen	Valeska	Auburn	CA	6	Emergency Medicine	S	Paroxetine Hcl	Paroxetine Hcl	15	37	1110	3069.85			15	37	3069.85	1110	*
1649476680	Griffin	Mandi	Hamilton	MT	30	Family Practice	S	Paroxetine Hcl	Paroxetine Hcl	15	23	690	129.22			15	23	129.22	690	*
1649476888	Saher	Wesley	Franklin	VA	51	Family Practice	S	Paroxetine Hcl	Paroxetine Hcl	11	25	750	199.95			11	25	199.95	750	*
1649477191	Carter	Robert	Charleston	MS	28	Family Practice	S	Paroxetine Hcl	Paroxetine Hcl	27	29	870	125.88			27	29	125.88	870	*
1649478215	Winters	Nicole	Leominster	MA	25	Family Practice	S	Paroxetine Hcl	Paroxetine Hcl	20	40	1200	263.19			20	40	263.19	1200	*
1649478389	Valencia	Judith	Miami	FL	12	General Practice	S	Paroxetine Hcl	Paroxetine Hcl	40	52	1560	1356.09		#					*
1649478843	Ziemann	Elizabeth	Buffalo Grove	IL	17	Family Practice	S	Paroxetine Hcl	Paroxetine Hcl	19	29	870	1230.39			19	29	1230.39	870	*
1649478934	Rodriguez	Veronica	Lawrenceville	GA	13	Family Practice	S	Paroxetine Hcl	Paroxetine Hcl	34	72	2160	421.66		#					*
1649479189	Ledesma	Jaime	Aguadilla	PR	72	General Practice	S	Paroxetine Hcl	Paroxetine Hcl	49	49	1470	360.33			32	32	235.18	960	*
1649479239	Asar	Mariam	Potsdam	NY	36	Psychiatry	S	Paroxetine Hcl	Paroxetine Hcl	59	73	2166	269.4			42	56	181.69	1680	*
1649479551	Chellappa	Sumathi	Marshalltown	IA	19	Family Practice	S	Paroxetine Hcl	Paroxetine Hcl	25	58	1740	475.53			12	33	368.86	990	*
1649480187	Sokolowski	Teresa	West Mifflin	PA	42	Nurse Practitioner	S	Paroxetine Hcl	Paroxetine Hcl	35	47	1410	266.25			35	47	266.25	1410	*
1649480518	Molinares	Vanina	El Paso	TX	48	Internal Medicine	S	Paroxetine Hcl	Paroxetine Hcl	16	42	1260	193.49		#					*
1649480971	Pace-Herndon	Ginger	Sumrall	MS	28	Family Practice	S	Paroxetine Hcl	Paroxetine Hcl	21	21	630	107.87		#					*
1649481334	Smith	Albert	Guntersville	AL	1	Family Practice	S	Paroxetine Hcl	Paroxetine Hcl	22	24	720	2150.93			22	24	2150.93	720	*
1649481730	Boone	John	Roanoke	VA	51	Family Practice	S	Paroxetine Hcl	Paroxetine Hcl	19	57	1710	296.1			19	57	296.1	1710	*
1649482894	Locke	Mariana	Sacramento	CA	6	Nurse Practitioner	S	Paroxetine Hcl	Paroxetine Hcl	24	37	1110	175.48			12	16	91.24	480	*
1649482936	Carbone	Kenneth	Avon	OH	39	Family Practice	S	Paroxetine Hcl	Paroxetine Hcl	25	61	1830	518.04		#					*
1649483645	Hipolito	Mary Grace	Richland	WA	53	Family Practice	S	Paroxetine Hcl	Paroxetine Hcl	11	21	630	164.77		*					*
1649483660	Saraiya	Kiran	Warren	MI	26	Nephrology	S	Paroxetine Hcl	Paroxetine Hcl	12	12	360	73.61			12	12	73.61	360	*
1649484072	Norris	Arlene	Roodhouse	IL	17	Physician Assistant	S	Paroxetine Hcl	Paroxetine Hcl	21	27	810	922.97		#					*
1649484122	Quesada	Gonzalo	Miami	FL	12	Psychiatry	S	Paroxetine Hcl	Paroxetine Hcl	12	12	360	72.17		*					*
1649484163	Bisson	Paul	Bronx	NY	36	Internal Medicine	S	Paroxetine Hcl	Paroxetine Hcl	123	155	4650	1287.71	24		104	128	1099.68	3840	#
1649484965	Barksdale	Stephen	Arlington	TX	48	Psychiatry	S	Paroxetine Hcl	Paroxetine Hcl	21	25	739	157.69		*					*
1649485350	Nulph	Laura	Franklin	WV	54	Family Practice	S	Paroxetine Hcl	Paroxetine Hcl	82	128	3840	817.38	15	#					#
1649486523	Vetter	Tiffany	Merriam	KS	20	Internal Medicine	S	Paroxetine Hcl	Paroxetine Hcl	24	42	1257	283.97		#					*
1649488008	Castille	Wartelle	Lafayette	LA	22	Internal Medicine	S	Paroxetine Hcl	Paroxetine Hcl	20	24	720	99.28		#					*
1649488461	Hanna	Ahed	Burbank	CA	6	Neurology	S	Paroxetine Hcl	Paroxetine Hcl	13	19	570	152.83		*					*
1649488826	Goodrich	Thomas	Mt Pleasant	WI	55	Family Practice	S	Paroxetine Hcl	Paroxetine Hcl	33	63	1890	632.59		#					*
1649488917	Kloska	Emily	Oscoda	MI	26	Family Practice	S	Paroxetine Hcl	Paroxetine Hcl	46	102	3060	535.96	14		22	58	338.25	1740	*
1649488925	Higgs	Craig	Peoria	IL	17	Internal Medicine	S	Paroxetine Hcl	Paroxetine Hcl	32	62	1860	318.52		#					*
1649490418	Kale	Santosh	West Memphis	AR	5	Internal Medicine	S	Paroxetine Hcl	Paroxetine Hcl	29	31	930	163.33			17	17	66.13	510	*
1649491432	Manning	Mary	Mt. Sterling	KY	21	Nurse Practitioner	S	Paroxetine Hcl	Paroxetine Hcl	16	16	470	83.53		*					*
1649492513	Porter	Innessa	Centennial	CO	8	Internal Medicine	S	Paroxetine Hcl	Paroxetine Hcl	17	31	930	280.44			17	31	280.44	930	*
1649492620	Ansari	Mohammed	Byron	IL	17	Family Practice	S	Paroxetine Hcl	Paroxetine Hcl	17	29	870	188.14			17	29	188.14	870	*
1649492703	Casey	Catherine	Charlottesville	VA	51	Family Practice	S	Paroxetine Hcl	Paroxetine Hcl	20	30	883	307.5		*					*
1649492976	Lopez	Pedro	Cayey	PR	72	Specialist	T	Paroxetine Hcl	Paroxetine Hcl	89	89	2655	731.96	32		35	35	248.7	1050	*
1649495037	Troedson	Arthur	Faribault	MN	27	Family Practice	S	Paroxetine Hcl	Paroxetine Hcl	12	12	360	105.54			12	12	105.54	360	*
1649495276	Saberi	Ali	St Petersburg	FL	12	Internal Medicine	S	Paroxetine Hcl	Paroxetine Hcl	26	44	1320	226.8		#					*
1649495342	Carter	Kevin	Shreveport	LA	22	Family Practice	S	Paroxetine Hcl	Paroxetine Hcl	18	22	660	122.57		#					*
1649495722	Korn	Elizabeth	Waterbury	CT	9	Nurse Practitioner	S	Paroxetine Hcl	Paroxetine Hcl	68	76	2195	365.77			14	14	76.32	397	*
1649496092	Addario	Dominick	San Diego	CA	6	Neuropsychiatry	S	Paroxetine Hcl	Paroxetine Hcl	11	11	330	57.3			0	0	0	0	#
1649496209	Thompson	Levester	Bristol	VA	51	Family Practice	S	Paroxetine Hcl	Paroxetine Hcl	12	26	780	95.73		*					*
1649496803	Acaylar	Joseph	Timmonsville	SC	45	Family Practice	S	Paroxetine Hcl	Paroxetine Hcl	61	61	1830	403.06	13		23	23	138.59	690	*
1649496902	Engelhorn	H Douglas	San Diego	CA	6	Psychiatry	S	Paroxetine Hcl	Paroxetine Hcl	12	12	360	135.44		*					*
1649497371	Faber	Daniel	Omaha	NE	31	Internal Medicine	S	Paroxetine Hcl	Paroxetine Hcl	23	67	2010	364.39		#					*
1649498387	Freier	Kristen	La Crosse	WI	55	Psychiatry	S	Paroxetine Hcl	Paroxetine Hcl	53	57	1610	477.11			12	12	123	360	*
1649498890	Ruiz	Steven	American Fork	UT	49	Physician Assistant	S	Paroxetine Hcl	Paroxetine Hcl	17	23	664	199.71		*					*
1649499757	Bushong	Craig	Glenwood Springs	CO	8	Psychiatry	S	Paroxetine Hcl	Paroxetine Hcl	25	25	749	1609.64			0	0	0	0	#
1649500158	Onasanya	Olukayode	Winston Salem	NC	37	Neurology	S	Paroxetine Hcl	Paroxetine Hcl	21	23	690	156.87			21	23	156.87	690	*
1649501404	Murphy	Anita	Tilden	NE	31	Physician Assistant	S	Paroxetine Hcl	Paroxetine Hcl	23	29	870	219.82		#					*
1649502022	Quezada	Carolina	Woodlake	CA	6	Family Practice	S	Paroxetine Hcl	Paroxetine Hcl	30	48	1440	231.04			30	48	231.04	1440	*
1649504457	Noblett	Heather	Lawrenceville	GA	13	Nurse Practitioner	S	Paroxetine Hcl	Paroxetine Hcl	31	51	1530	937.67			31	51	937.67	1530	*
1649505082	Keller	Philip	Nags Head	NC	37	Physician Assistant	S	Paroxetine Hcl	Paroxetine Hcl	19	30	900	349.55		*					*
1649505314	Mia	Sabrina	Delray Beach	FL	12	Family Practice	S	Paroxetine Hcl	Paroxetine Hcl	19	19	526	458.43			19	19	458.43	526	*
1649506445	Kihara	Rose	Webster	MA	25	Nurse Practitioner	S	Paroxetine Hcl	Paroxetine Hcl	13	21	630	222.51		*					*
1649506874	Aiken	Briana	Kenosha	WI	55	Physician Assistant	S	Paroxetine Hcl	Paroxetine Hcl	12	22	660	90.39		#					*
1649508581	Singh	Sunita	Santa Cruz	CA	6	Infectious Disease	S	Paroxetine Hcl	Paroxetine Hcl	35	35	1050	272.04			0	0	0	0	#
1649509332	Wilson	Alicia	Dyersburg	TN	47	Nurse Practitioner	S	Paroxetine Hcl	Paroxetine Hcl	22	23	690	181.78	11	*					*
1649509506	Lewis	Winslow	Missoula	MT	30	Physician Assistant	S	Paroxetine Hcl	Paroxetine Hcl	35	47	1410	276.4			12	24	170.26	720	*
1649512013	Boring	Kimberly	Crossville	TN	47	Nurse Practitioner	S	Paroxetine Hcl	Paroxetine Hcl	14	32	960	217.86		#					*
1649512351	Arnett	Lola	Salyersville	KY	21	Nurse Practitioner	S	Paroxetine Hcl	Paroxetine Hcl	84	84	2497	510.01	17		37	37	233.72	1087	*
1649513193	Lin	Perry	Columbus	OH	39	Internal Medicine	S	Paroxetine Hcl	Paroxetine Hcl	12	12	360	39.12			12	12	39.12	360	*
1649520719	Mercer	Ashley	Lexington	KY	21	Nurse Practitioner	S	Paroxetine Hcl	Paroxetine Hcl	18	18	528	120.5			18	18	120.5	528	*
1649523408	Tomlinson	Theresa	York	PA	42	Nurse Practitioner	S	Paroxetine Hcl	Paroxetine Hcl	38	67	2010	385.24	11	#					*
1649524588	Evangelista Haugen	Catherine	Novi	MI	26	Nurse Practitioner	S	Paroxetine Hcl	Paroxetine Hcl	24	72	2160	1851.5		#					*
1649527037	Marshall	Krista	Worcester	MA	25	Nurse Practitioner	S	Paroxetine Hcl	Paroxetine Hcl	14	14	420	66.41			14	14	66.41	420	*
1649529348	Pflum	Chris	Brookville	IN	18	Nurse Practitioner	S	Paroxetine Hcl	Paroxetine Hcl	15	19	570	94.65			15	19	94.65	570	*
1649529470	Wheeler	Alysia	Glasgow	KY	21	Nurse Practitioner	S	Paroxetine Hcl	Paroxetine Hcl	12	12	360	73.89		*					*
1649531401	Asistores	Jason	Allentown	PA	42	Family Practice	S	Paroxetine Hcl	Paroxetine Hcl	13	17	510	169.44		*					*
1649533134	Walters	Jennifer	Racine	WI	55	Physician Assistant	S	Paroxetine Hcl	Paroxetine Hcl	11	11.1	332	123.56		*					*
1649534074	Schultz	Nichole	Minden	NV	32	Nurse Practitioner	S	Paroxetine Hcl	Paroxetine Hcl	13	35	1050	152.1			13	35	152.1	1050	*
1649534199	Massey	Sarah	Roanoke Rapids	NC	37	Nurse Practitioner	S	Paroxetine Hcl	Paroxetine Hcl	31	37	1110	213.24			31	37	213.24	1110	*
1649536947	Robinson	Timothy	Pascagoula	MS	28	Nurse Practitioner	S	Paroxetine Hcl	Paroxetine Hcl	12	12	360	130.94		*					*
1649538562	Rader	Rae	Richmond	IN	18	Nurse Practitioner	S	Paroxetine Hcl	Paroxetine Hcl	11	11	330	105.16			11	11	105.16	330	*
1649539040	Eberhart	Karen	Cedartown	GA	13	Family Practice	S	Paroxetine Hcl	Paroxetine Hcl	24	26	780	122.52		#					*
1649539768	Shahid	Malik	Fort Smith	AR	5	Emergency Medicine	S	Paroxetine Hcl	Paroxetine Hcl	25	25.3	759	181.06			12	12.1	84.89	364	*
1649542143	Nelson	Stephanie	Valdosta	GA	13	Nurse Practitioner	S	Paroxetine Hcl	Paroxetine Hcl	33	33	990	2948.9		*					*
1649542200	Myint	Khin	Falls Church	VA	51	Psychiatry	S	Paroxetine Hcl	Paroxetine Hcl	62	96.1	2832	2203.34	20		23	35	361.54	1050	*
1649543828	Gillenwater	Brian	Liberty	MO	29	Family Practice	S	Paroxetine Hcl	Paroxetine Hcl	21	35	1050	213.43			21	35	213.43	1050	*
1649543976	Gard	Elisa	Largo	FL	12	Internal Medicine	S	Paroxetine Hcl	Paroxetine Hcl	22	42	1260	260.69		#					*
1649544545	Hendrickson	Monica	Pineville	KY	21	Nurse Practitioner	S	Paroxetine Hcl	Paroxetine Hcl	36	52	1560	311.57			11	13	59.12	390	*
1649545328	Lambrose	Dana	Huntington Beach	CA	6	Nurse Practitioner	S	Paroxetine Hcl	Paroxetine Hcl	15	15	450	127.17		*					*
1649546839	Kroening-Roche	Jason	Portland	OR	41	Family Practice	S	Paroxetine Hcl	Paroxetine Hcl	11	17.1	512	124.23			11	17.1	124.23	512	*
1649547597	Castillo	Jacquelin	Floresville	TX	48	Family Practice	S	Paroxetine Hcl	Paroxetine Hcl	28	54	1620	376.29		#					*
1649549346	Chandler	Denise	Mount Dora	FL	12	Nurse Practitioner	S	Paroxetine Hcl	Paroxetine Hcl	15	15	450	50.86		*					*
1649550708	Pickle	Teresa	Grenada	MS	28	Nurse Practitioner	S	Paroxetine Hcl	Paroxetine Hcl	15	17	510	65.5		*					*
1649553165	Segars	Douglas	Fort Worth	TX	48	Psychiatry	S	Paroxetine Hcl	Paroxetine Hcl	22	28	840	192.99			0	0	0	0	#
1649553850	Tullman	Andrew	Uvalde	TX	48	Physician Assistant	S	Paroxetine Hcl	Paroxetine Hcl	16	46	1380	1558.52			16	46	1558.52	1380	*
1649555384	Barnard	Julie	Rockwall	TX	48	Physician Assistant	S	Paroxetine Hcl	Paroxetine Hcl	14	40	1200	223.53		#					*
1649555947	Brown	Shelly	Lancaster	OH	39	Nurse Practitioner	S	Paroxetine Hcl	Paroxetine Hcl	32	32	944	1596.76			12	12	1473.84	360	*
1649558479	Nicholson	Jill	Fircrest	WA	53	Nurse Practitioner	S	Paroxetine Hcl	Paroxetine Hcl	22	37.8	1133	234.7		#					*
1649558941	Mcguire	Carrie	Ashland	KY	21	Nurse Practitioner	S	Paroxetine Hcl	Paroxetine Hcl	38	48	1390	358.81			13	15	140.6	400	*
1649559329	Rowles	Katherine	Rochester	NY	36	Nurse Practitioner	S	Paroxetine Hcl	Paroxetine Hcl	60	60	1800	3131.81	13	*					*
1649560491	Jurich	Daniel	Bluefield	WV	54	Internal Medicine	S	Paroxetine Hcl	Paroxetine Hcl	20	57.3	1720	657.06			20	57.3	657.06	1720	*
1649561655	Brauchla	Elizabeth	Warsaw	IN	18	Family Practice	S	Paroxetine Hcl	Paroxetine Hcl	19	43	1274	230.02			19	43	230.02	1274	*
1649562356	Klossner	Roy	Fort Myers	FL	12	Family Practice	S	Paroxetine Hcl	Paroxetine Hcl	13	19	570	127.26		*					*
1649562901	Friend-Lantz	Rachel	Oakland	MD	24	Nurse Practitioner	S	Paroxetine Hcl	Paroxetine Hcl	24	48	1440	1435.59			12	18	1071.97	540	*
1649563164	Walton	Patricia	Georgetown	DE	10	Nurse Practitioner	S	Paroxetine Hcl	Paroxetine Hcl	24	34	1020	1356.65			24	34	1356.65	1020	*
1649563917	Wenokor	William	Boulder	CO	8	Psychiatry & Neurology	T	Paroxetine Hcl	Paroxetine Hcl	12	12	360	52			12	12	52	360	*
1649564394	Wells	Marinda	Shelby	NC	37	Family Practice	S	Paroxetine Hcl	Paroxetine Hcl	41	79	2370	592.43			24	62	448.43	1860	*
1649565086	Bak	Rebecca	Zuni	NM	35	Family Practice	S	Paroxetine Hcl	Paroxetine Hcl	15	15	450	114.61			15	15	114.61	450	*
1649565755	Piel	Nathaniel	Chicopee	MA	25	Internal Medicine	S	Paroxetine Hcl	Paroxetine Hcl	27	43	1290	263.27		#					*
1649566035	Bonney	Cameron	Portland	ME	23	Psychiatry	S	Paroxetine Hcl	Paroxetine Hcl	23	23	690	154.9			0	0	0	0	#
1649566159	Yeboah	Kenneth	Webster	MA	25	Internal Medicine	S	Paroxetine Hcl	Paroxetine Hcl	32	40	1200	295.43			15	21	181.49	630	*
1649566605	Lown	Kelly	Covington	KY	21	Nurse Practitioner	S	Paroxetine Hcl	Paroxetine Hcl	28	36	1080	207.64			13	13	96.97	390	*
1649570250	Wolfson	Sara	Omaha	NE	31	Nurse Practitioner	S	Paroxetine Hcl	Paroxetine Hcl	17	27	692	179.73			17	27	179.73	692	*
1649570631	Jabeen	Shagufta	Chicago	IL	17	Family Practice	S	Paroxetine Hcl	Paroxetine Hcl	19	33	990	171.41			19	33	171.41	990	*
1649571191	Pietro	Anna	Spokane	WA	53	Nurse Practitioner	S	Paroxetine Hcl	Paroxetine Hcl	15	17.2	499	392.31		*					*
1649571662	Soltis	Carleeta	Barberton	OH	39	Nurse Practitioner	S	Paroxetine Hcl	Paroxetine Hcl	17	47	1410	245.13			17	47	245.13	1410	*
1649572355	Ross	Kevin	Glasgow	MT	30	Family Practice	S	Paroxetine Hcl	Paroxetine Hcl	17	19	540	189.94		*					*
1649572546	Truong	Frank	Chandler	AZ	4	Family Practice	S	Paroxetine Hcl	Paroxetine Hcl	11	15	402	98.84			11	15	98.84	402	*
1649573346	Kennedy	Leighton	Germantown	MD	24	Nurse Practitioner	S	Paroxetine Hcl	Paroxetine Hcl	34	34.1	1022	390.91			0	0	0	0	#
1649573577	Buckley	Rochelle	Cincinnati	OH	39	Psychiatry	S	Paroxetine Hcl	Paroxetine Hcl	12	12	360	67.76			0	0	0	0	#
1649574278	Madrigal	Lissette	Miami	FL	12	Psychiatry	S	Paroxetine Hcl	Paroxetine Hcl	13	13	390	75.35		*					*
1649575580	Goethe	Laura	Sierra Vista	AZ	4	Nurse Practitioner	S	Paroxetine Hcl	Paroxetine Hcl	12	21	630	148.77		*					*
1649580473	Clifton-Jones	Denise	Mountain Home	AR	5	Nurse Practitioner	S	Paroxetine Hcl	Paroxetine Hcl	18	36	1080	204.14		*					*
1649580762	Kindzia	Amanda	Silver Creek	NY	36	Physician Assistant	S	Paroxetine Hcl	Paroxetine Hcl	27	35	1050	286.32			27	35	286.32	1050	*
1649581075	Azarbehi	Nima	Grants Pass	OR	41	Family Practice	S	Paroxetine Hcl	Paroxetine Hcl	41	49	1470	234.1			15	23	99.41	690	*
1649581745	Georger	Keith	Arnold	MO	29	Internal Medicine	S	Paroxetine Hcl	Paroxetine Hcl	11	21	630	123		*					*
1649581778	Aamir	Faryaal	Madisonville	KY	21	Family Practice	S	Paroxetine Hcl	Paroxetine Hcl	61	61	1830	462.89	12		44	44	198.08	1320	*
1649581992	Farmer	Shirley	Johnson City	TN	47	Nurse Practitioner	S	Paroxetine Hcl	Paroxetine Hcl	78	100	3000	802.7	16		19	29	233.15	870	*
1649581992	Farmer	Shirley	Johnson City	TN	47	Nurse Practitioner	S	Paxil Cr	Paroxetine Hcl	12	12	360	1960.61			0	0	0	0	#
1649583238	Polkabla	Rebecca	Glendale	AZ	4	Physician Assistant	S	Paroxetine Hcl	Paroxetine Hcl	23	45	1330	279.66		#					*
1649587031	Toney	Joseph	Piedmont	MO	29	Family Practice	S	Paroxetine Hcl	Paroxetine Hcl	12	20	600	136.19		*					*
1649588062	Pfeffer	Vanessa	San Antonio	TX	48	Nurse Practitioner	S	Paroxetine Hcl	Paroxetine Hcl	40	40	1200	270.33			0	0	0	0	#
1649588989	Perkins	Ijeoma	Durham	NC	37	Physician Assistant	S	Paroxetine Hcl	Paroxetine Hcl	29	31	930	174.88		#					*
1649589664	Mcdonough	Katherine	Albany	OR	41	Family Practice	S	Paroxetine Hcl	Paroxetine Hcl	11	15	449	217.85		*					*
1649590142	Osei-Nkansah	Elsie	Arden	NC	37	Family Practice	S	Paroxetine Hcl	Paroxetine Hcl	12	24	720	121.38		*					*
1649590191	Richardson	Anne	Charlotte	NC	37	Psychiatry	S	Paroxetine Hcl	Paroxetine Hcl	20	36.1	1058	291.18		*					*
1649590837	Marshall	Melanie	Oklahoma City	OK	40	Family Practice	S	Paroxetine Hcl	Paroxetine Hcl	22	38	1140	305.33			22	38	305.33	1140	*
1649591686	Tailor	Monalisa	Louisville	KY	21	Internal Medicine	S	Paroxetine Hcl	Paroxetine Hcl	11	11	330	34.87			11	11	34.87	330	*
1649592189	Benjamin	Alexis	Charlotte	NC	37	Physician Assistant	S	Paroxetine Hcl	Paroxetine Hcl	12	14	420	97.85		*					*
1649593948	Mitchell	Shay	Louisville	KY	21	Nurse Practitioner	S	Paroxetine Hcl	Paroxetine Hcl	53	57	1710	423.52	12		53	57	423.52	1710		12
1649594169	Suarez	Monica	New York	NY	36	Internal Medicine	S	Paroxetine Hcl	Paroxetine Hcl	13	15	450	68.72			13	15	68.72	450	*
1649594482	Crisinati	Tara	Richmond	VA	51	Nurse Practitioner	S	Paroxetine Hcl	Paroxetine Hcl	13	13	390	166.92			13	13	166.92	390	*
1649594862	Stephens	Chariti	Ranson	WV	54	Physician Assistant	S	Paroxetine Hcl	Paroxetine Hcl	15	25	750	308.89		#					*
1649595372	Joshi	Parth	Grand Rapids	MI	26	Internal Medicine	S	Paroxetine Hcl	Paroxetine Hcl	20	28	840	153.56			20	28	153.56	840	*
1649595539	Turner	Catharyn	King Of Prussia	PA	42	Pediatric Medicine	S	Paroxetine Hcl	Paroxetine Hcl	14	14	420	86.3		#					*
1649596552	Hosaka	Mia	Albany	NY	36	Family Practice	S	Paroxetine Hcl	Paroxetine Hcl	12	21	630	200.34			12	21	200.34	630	*
1649596628	Brisnehan	Kirk	Panama City Beach	FL	12	Osteopathic Manipulative Medicine	S	Paroxetine Hcl	Paroxetine Hcl	21	35	1050	156.49			21	35	156.49	1050	*
1649597428	Sekhon	Navneet	Roseville	CA	6	Internal Medicine	S	Paroxetine Hcl	Paroxetine Hcl	24	39	1147	276.11			24	39	276.11	1147	*
1649597667	King	Megan	Jefferson City	MO	29	Family Practice	S	Paroxetine Hcl	Paroxetine Hcl	13	19	570	98.53		#					*
1649598111	Renaldo	Carla	Largo	FL	12	Internal Medicine	S	Paroxetine Hcl	Paroxetine Hcl	25	37	1110	199.1		#					*
1649599416	Day	David	Fitzgerald	GA	13	Family Practice	S	Paroxetine Hcl	Paroxetine Hcl	34	50	1500	266.43			23	39	188.33	1170	*
1649601287	Petersen	Theresa	Oneill	NE	31	Nurse Practitioner	S	Paroxetine Hcl	Paroxetine Hcl	29	29.3	879	252.83			17	17	67.87	510	*
1649602137	Johnson	Melanie	Wilmington	OH	39	Nurse Practitioner	S	Paroxetine Hcl	Paroxetine Hcl	12	18	540	66.77		*					*
1649602301	Palmer	Jennifer	Louisville	MS	28	Nurse Practitioner	S	Paroxetine Hcl	Paroxetine Hcl	19	19	570	118.9		#					*
1649603135	Wilder	Elizabeth	Mcminnville	TN	47	Nurse Practitioner	S	Paroxetine Hcl	Paroxetine Hcl	28	32	960	375.86		#					*
1649604141	Adams	Crystal	Jonesboro	AR	5	Nurse Practitioner	S	Paroxetine Hcl	Paroxetine Hcl	17	19	570	147.21			0	0	0	0	#
1649604232	Holsinger	Mary	Richmond	VA	51	Nurse Practitioner	S	Paroxetine Hcl	Paroxetine Hcl	25	41	1230	274.38		#					*
1649607383	Eagle	Storm	Moore	OK	40	Nurse Practitioner	S	Paroxetine Hcl	Paroxetine Hcl	14	32	960	1225.99		*					*
1649609819	Penick	April	Altavista	VA	51	Nurse Practitioner	S	Paroxetine Hcl	Paroxetine Hcl	22	50	1500	390.27	11	#					*
1649612714	Choudhary	Tehmina	Dixon	IL	17	Family Practice	S	Paroxetine Hcl	Paroxetine Hcl	13	15	450	104.5			13	15	104.5	450	*
1649612847	Bloomfield	Laura	Tulsa	OK	40	Nurse Practitioner	S	Paroxetine Hcl	Paroxetine Hcl	13	21	630	128.87			13	21	128.87	630	*
1649613555	Hickman	Jonathan	Portsmouth	NH	33	Nurse Practitioner	S	Paroxetine Hcl	Paroxetine Hcl	72	80	1512	318.4			13	13	70.73	368	*
1649616756	Karl	Jessica	Chicago	IL	17	Physician Assistant	S	Paroxetine Hcl	Paroxetine Hcl	14	24	720	189.26			14	24	189.26	720	*
1649616889	Goodrow	Tina	Ogdensburg	NY	36	Nurse Practitioner	S	Paroxetine Hcl	Paroxetine Hcl	35	35	1050	259.22		*					*
1649619503	Varney	Andrew	Chillicothe	OH	39	Nurse Practitioner	S	Paroxetine Hcl	Paroxetine Hcl	11	21	630	202.09		*					*
1649667833	Davis	Stephanie	Tampa	FL	12	Physician Assistant	S	Paroxetine Hcl	Paroxetine Hcl	84	92.4	2768	657.68	26		28	32	219	956	*
1649678285	Abbas	Joanne	Dearborn	MI	26	Nurse Practitioner	S	Paroxetine Hcl	Paroxetine Hcl	15	21	605	188.44		*					*
1649679853	Trask	Karen	Gilbert	AZ	4	Nurse Practitioner	S	Paroxetine Hcl	Paroxetine Hcl	13	15	426	90.85			13	15	90.85	426	*
1649684093	Wesolow	Jacqueline	Port Richey	FL	12	Internal Medicine	S	Paroxetine Hcl	Paroxetine Hcl	49	81	2430	1723.92	11	#					*
1649685470	Heath	Cindy	Shawnee	OK	40	Nurse Practitioner	S	Paroxetine Hcl	Paroxetine Hcl	18	18	540	65.4		*					*
1649687781	Ludwig	Ashley	Smithfield	PA	42	Nurse Practitioner	S	Paroxetine Hcl	Paroxetine Hcl	18	18	540	100.83		#					*
1649689415	Dizney	Ashley	Derby	CT	9	Nurse Practitioner	S	Paroxetine Hcl	Paroxetine Hcl	13	13	390	79.86			0	0	0	0	#
1649691999	Nino	Catalina	Elmhurst	NY	36	Student in an Organized Health Care Education/Training Program	T	Paroxetine Hcl	Paroxetine Hcl	39	43	1290	354.87		*					*
1649692732	Warnsholz	Jordan	Wellston	MI	26	Physician Assistant	S	Paroxetine Hcl	Paroxetine Hcl	65	93	2771	602.57	14		35	51	305.3	1511	*
1649692922	Pennington	Amber	Vernon	AL	1	Nurse Practitioner	S	Paroxetine Hcl	Paroxetine Hcl	13	13	367	52.8		*					*
1649695560	Kidane	Pascale	Miami	FL	12	Nurse Practitioner	S	Paroxetine Hcl	Paroxetine Hcl	13	17	510	89.88		*					*
1659300259	Stanton	William	San Diego	CA	6	Hematology/Oncology	S	Paroxetine Hcl	Paroxetine Hcl	12	12	360	110.2			0	0	0	0	#
1659300416	Africano	Kathleen	Darien	CT	9	Nurse Practitioner	S	Paroxetine Hcl	Paroxetine Hcl	48	56	1680	1387.07			16	24	115.68	720	*
1659300721	Dacier	Christine	New Britain	PA	42	Family Practice	S	Paroxetine Hcl	Paroxetine Hcl	24	24	720	156.42			24	24	156.42	720	*
1659300796	Singla	Abhin	Joliet	IL	17	Internal Medicine	S	Paroxetine Hcl	Paroxetine Hcl	50	91	2730	417.53	11		13	34	120.73	1020	*
1659300846	Damron	Clinton	Safford	AZ	4	Family Practice	S	Paroxetine Hcl	Paroxetine Hcl	20	32	960	183.16		*					*
1659300994	Hernandez	Hugo	San Antonio	TX	48	Psychiatry	S	Paroxetine Hcl	Paroxetine Hcl	41	41	1230	1438.11			29	29	1401.3	870	*
1659301174	Bartel	Frances	Dadeville	AL	1	Family Practice	S	Paroxetine Hcl	Paroxetine Hcl	28	28	840	179.12			11	11	55.4	330	*
1659301232	Goodman	Richard	Long Beach	NY	36	Internal Medicine	S	Paroxetine Hcl	Paroxetine Hcl	21	41	1230	273.33		*					*
1659301430	Beavers	Tammy	Newport News	VA	51	Family Practice	S	Paroxetine Hcl	Paroxetine Hcl	18	30	900	221.7			18	30	221.7	900	*
1659301679	Cadigan	Catharine	Bath	ME	23	Internal Medicine	S	Paroxetine Hcl	Paroxetine Hcl	40	100	3000	616.4	12	#					*
1659301760	Rusche	Michael	Evansville	IN	18	Gastroenterology	S	Paroxetine Hcl	Paroxetine Hcl	16	16	460	93.27		#					*
1659301836	Tsigonis	Natalie	Stratford	NJ	34	Family Practice	S	Paroxetine Hcl	Paroxetine Hcl	11	11	330	120.31		*					*
1659302008	Salvi	Sambhitab	Abilene	TX	48	Family Practice	S	Paroxetine Hcl	Paroxetine Hcl	26	60	1800	801.1		#					*
1659302081	Henry	Mark	East Berlin	PA	42	Family Practice	S	Paroxetine Hcl	Paroxetine Hcl	30	62	1860	398.71		#					*
1659302180	Smith	Evelyn	Oneida	TN	47	Nurse Practitioner	S	Paroxetine Hcl	Paroxetine Hcl	48	48	1440	604.27	25	*					*
1659302339	Teagle	Clarence	Shreveport	LA	22	Internal Medicine	S	Paroxetine Hcl	Paroxetine Hcl	67	111	3330	586.35	14		67	111	586.35	3330		14
1659302438	Mahmood	Shehryar	Rancho Mirage	CA	6	Internal Medicine	S	Paroxetine Hcl	Paroxetine Hcl	12	32	960	135.26		*					*
1659302537	Nienhuis	Michael	Elgin	SC	45	Family Practice	S	Paroxetine Hcl	Paroxetine Hcl	39	69	2070	412.08			23	47	235.13	1410	*
1659302925	Ferraro	Lisa	Paterson	NJ	34	Internal Medicine	S	Paroxetine Hcl	Paroxetine Hcl	39	49	1470	306.4		*					*
1659302990	Alaimo	Michael	Malverne	NY	36	Family Practice	S	Paroxetine Hcl	Paroxetine Hcl	19	31	930	1355.6			19	31	1355.6	930	*
1659303089	Laracuente	Edna	Caguas	PR	72	Psychiatry	S	Paroxetine Hcl	Paroxetine Hcl	250	266	7950	4945.41	52		86	88	3046.67	2625		14
1659303352	Gomez	Arthur	Sepulveda	CA	6	Internal Medicine	S	Paroxetine Hcl	Paroxetine Hcl	14	32	960	253.91		#					*
1659303360	Bressler	Christopher	Surprise	AZ	4	Family Practice	S	Paroxetine Hcl	Paroxetine Hcl	24	66	1980	343.99		#					*
1659303824	Patel	Satiskumar	Dayton	TX	48	Family Practice	S	Paroxetine Hcl	Paroxetine Hcl	40	96	2880	1121.89	11	#					*
1659303857	Romaguera	Pedro	Metairie	LA	22	Internal Medicine	S	Paroxetine Hcl	Paroxetine Hcl	33	43	1290	250.3			33	43	250.3	1290	*
1659303980	Vemuri	Nirupama	Porterville	CA	6	Internal Medicine	S	Paroxetine Hcl	Paroxetine Hcl	240	314.1	9380	1777.34	44		194	260.1	1444.83	7760	#
1659303998	Ahmed	Kelly	Victorville	CA	6	Family Practice	S	Paroxetine Hcl	Paroxetine Hcl	34	68	2038	665.1	11	#					*
1659304327	Morrill	Thomas	Garland	TX	48	Family Practice	S	Paroxetine Hcl	Paroxetine Hcl	12	30	900	163.77		*					*
1659304350	Oliva	Damaso	San Antonio	TX	48	Psychiatry	S	Paroxetine Hcl	Paroxetine Hcl	115	115	3435	747.76	32		21	21	166.98	630	*
1659304483	Bishop	Theresa	Greenwood	SC	45	Psychiatry	S	Paroxetine Hcl	Paroxetine Hcl	16	20	600	168.66		*					*
1659304673	Shulman	Edie	Austin	TX	48	Internal Medicine	S	Paroxetine Hcl	Paroxetine Hcl	25	61	1830	1678		#					*
1659304871	Moss	Robert	Reisterstown	MD	24	Internal Medicine	S	Paroxetine Hcl	Paroxetine Hcl	41	95.1	2836	1636.26	14		41	95.1	1636.26	2836		14
1659305126	Harline	Donald	Orem	UT	49	Family Practice	S	Paroxetine Hcl	Paroxetine Hcl	26	42	1260	606.03			26	42	606.03	1260	*
1659305217	Noteroglu	Emre	Harrison	NY	36	Internal Medicine	S	Paroxetine Hcl	Paroxetine Hcl	12	12	360	117.12			12	12	117.12	360	*
1659305506	Wolf	Thomas	Fremont	NE	31	Family Practice	S	Paroxetine Hcl	Paroxetine Hcl	46	62	1860	308.99			46	62	308.99	1860	*
1659305696	Setzenfand	Roy	Mckinney	TX	48	Internal Medicine	S	Paroxetine Hcl	Paroxetine Hcl	29	63	1890	337.27			29	63	337.27	1890	*
1659305852	Godoy	Eduardo	Torrance	CA	6	Family Practice	S	Paroxetine Hcl	Paroxetine Hcl	17	33.3	1000	372.16		*					*
1659306041	Chelmowski	Mark	Milwaukee	WI	55	Internal Medicine	S	Paroxetine Hcl	Paroxetine Hcl	54	92.5	2744	635.67			54	92.5	635.67	2744	*
1659307163	Albritton	John	Memphis	TN	47	Obstetrics/Gynecology	S	Paroxetine Hcl	Paroxetine Hcl	18	22	660	1051.18			18	22	1051.18	660	*
1659307205	Partoll	Kurt	Robbinsdale	MN	27	Internal Medicine	S	Paroxetine Hcl	Paroxetine Hcl	48	98	2918	2180.03	12	#					*
1659307361	Leitheiser	Gregory	Cumberland	WI	55	Family Practice	S	Paroxetine Hcl	Paroxetine Hcl	15	15.1	428	135.2			15	15.1	135.2	428	*
1659307593	Velky	John	North Augusta	SC	45	Family Practice	S	Paroxetine Hcl	Paroxetine Hcl	56	78.1	2339	426.46		#					*
1659307627	Mathew	Aleyamma	Catonsville	MD	24	Internal Medicine	S	Paroxetine Hcl	Paroxetine Hcl	11	11	330	79.43			11	11	79.43	330	*
1659307809	Ebert	Shelly	American Fork	UT	49	Nurse Practitioner	S	Paroxetine Hcl	Paroxetine Hcl	37	74	2186	502.86		#					*
1659307924	Shih	Tina	San Francisco	CA	6	Neurology	S	Paroxetine Hcl	Paroxetine Hcl	19	19	570	91.49			0	0	0	0	#
1659308120	Weiland	Kevin	Rapid City	SD	46	Internal Medicine	S	Paroxetine Hcl	Paroxetine Hcl	26	50	1500	295.52			26	50	295.52	1500	*
1659308237	Hozman	Robert	Skokie	IL	17	Internal Medicine	S	Paroxetine Hcl	Paroxetine Hcl	41	79	2370	492.96			41	79	492.96	2370	*
1659308260	Harp	Jeffery	Rochester	NY	36	Family Practice	S	Paroxetine Hcl	Paroxetine Hcl	18	18	540	126.69		#					*
1659308302	Pietropaoli	Robert	Rochester	NY	36	Internal Medicine	S	Paroxetine Hcl	Paroxetine Hcl	33	51	1530	1110.03			22	40	1040.59	1200	*
1659308443	Kane	Andrew	Rochester	NY	36	Internal Medicine	S	Paroxetine Hcl	Paroxetine Hcl	31	89	2670	1499.29		#					*
1659308575	Krause	David	Pueblo	CO	8	Family Practice	S	Paroxetine Hcl	Paroxetine Hcl	26	36	1080	229		*					*
1659309433	Rahman	Sayedur	Bristol	CT	9	Internal Medicine	S	Paroxetine Hcl	Paroxetine Hcl	24	50	1478	235.18			24	50	235.18	1478	*
1659309466	Reddy	Sailaja	Costa Mesa	CA	6	Internal Medicine	S	Paroxetine Hcl	Paroxetine Hcl	12	12.2	365	97.84			0	0	0	0	#
1659309474	Aurand	Theresa	Cincinnati	OH	39	Internal Medicine	S	Paroxetine Hcl	Paroxetine Hcl	12	12	360	48			12	12	48	360	*
1659309581	Smith	John	Clinton	NC	37	Family Practice	S	Paroxetine Hcl	Paroxetine Hcl	123	182.1	5452	1079.64	22	#					#
1659309714	Galban	Carolann	Ridgefield	CT	9	Family Practice	S	Paroxetine Hcl	Paroxetine Hcl	16	24	720	153.87			16	24	153.87	720	*
1659309920	Kamath	Sachin	Wantagh	NY	36	Internal Medicine	S	Paroxetine Hcl	Paroxetine Hcl	28	56	1680	2507.82		#					*
1659309953	Chatta	Fozia	Butler	PA	42	Internal Medicine	S	Paroxetine Hcl	Paroxetine Hcl	33	59	1765	384.12			22	40	217.72	1200	*
1659310175	Thompson	Will	Cotulla	TX	48	Physician Assistant	S	Paroxetine Hcl	Paroxetine Hcl	15	17	510	108.67		#					*
1659310308	Fackler	Andrew	Gibsonia	PA	42	Family Practice	S	Paroxetine Hcl	Paroxetine Hcl	25	25	750	174.06			25	25	174.06	750	*
1659310399	Riley	Robert	Grand Rapids	MI	26	Internal Medicine	S	Paroxetine Hcl	Paroxetine Hcl	12	36	1080	244.33			12	36	244.33	1080	*
1659310423	Graven	Kendall	Salem	OR	41	Family Practice	S	Paroxetine Hcl	Paroxetine Hcl	30	48	1440	2015.17		#					*
1659310449	Souza	Melissa	Camden	NJ	34	Nurse Practitioner	S	Paroxetine Hcl	Paroxetine Hcl	14	14	420	89.99		*					*
1659310506	Berkowitz	Robert	Toms River	NJ	34	Psychiatry	S	Paroxetine Hcl	Paroxetine Hcl	176	234.4	7024	3641.93	22		56	95	1826.92	2850		11
1659310704	Detweiler	Thomas	Colmar	PA	42	Internal Medicine	S	Paroxetine Hcl	Paroxetine Hcl	34	54	1620	360.35		#					*
1659310894	Blumen	Edward	Evanston	IL	17	Family Practice	S	Paroxetine Hcl	Paroxetine Hcl	17	27	810	148.94		#					*
1659310928	Riddle	Douglas	Edmond	OK	40	Family Practice	S	Paroxetine Hcl	Paroxetine Hcl	27	63	1890	1492.45			27	63	1492.45	1890	*
1659311058	Henson	Lois	Vandalia	OH	39	Family Practice	S	Paroxetine Hcl	Paroxetine Hcl	16	34	941	194.11		*					*
1659311108	Davidson	Robert	Concord	CA	6	Internal Medicine	S	Paroxetine Hcl	Paroxetine Hcl	14	40	1200	256.04			14	40	256.04	1200	*
1659311264	Anderson	Susan	Woodruff	WI	55	Nurse Practitioner	S	Paroxetine Hcl	Paroxetine Hcl	17	22	658	133.44		#					*
1659311280	Sharma	Meliza	Garnerville	NY	36	Psychiatry	S	Paroxetine Hcl	Paroxetine Hcl	26	26	780	240.87			14	14	204.75	420	*
1659311454	Hall	Joahn	Kansas City	MO	29	Family Practice	S	Paroxetine Hcl	Paroxetine Hcl	11	23	690	124.11		*					*
1659311553	Embry	Candace	Corydon	IN	18	Family Practice	S	Paroxetine Hcl	Paroxetine Hcl	24	36	1080	219.48		#					*
1659311611	Cruz	Regino	Rio Grande	PR	72	Hospitalist	T	Paroxetine Hcl	Paroxetine Hcl	31	31	918	204.81		*					*
1659311850	Richardson	John	Decatur	TX	48	Family Practice	S	Paroxetine Hcl	Paroxetine Hcl	92	102	3060	698.91	12	#					#
1659311959	Curry	Sarah	Indianapolis	IN	18	Family Practice	S	Paroxetine Hcl	Paroxetine Hcl	17	23	690	104.22		*					*
1659312098	Mallouhi	Samuel	Woodland Park	NJ	34	Internal Medicine	S	Paroxetine Hcl	Paroxetine Hcl	11	19	570	118.85		*					*
1659312205	Ferguson	Harold	Eaton	OH	39	Family Practice	S	Paroxetine Hcl	Paroxetine Hcl	112	150.1	4228	1531.98	24		80	100.1	902.73	2907	#
1659312221	Pribil	Alan	Pratt	KS	20	Internal Medicine	S	Paroxetine Hcl	Paroxetine Hcl	28	38	1140	262.76		#					*
1659312239	Mccoll	Mark	Knoxville	TN	47	Internal Medicine	S	Paroxetine Hcl	Paroxetine Hcl	45	81	2430	474.86			45	81	474.86	2430	*
1659312585	Stubbs	Kenneth	Natchez	MS	28	Internal Medicine	S	Paroxetine Hcl	Paroxetine Hcl	20	44	1320	227.54			20	44	227.54	1320	*
1659312726	King	Stefenie	Rochester	NY	36	Family Practice	S	Paroxetine Hcl	Paroxetine Hcl	29	57	1710	327.6			18	32	194.48	960	*
1659312783	Carter	Adrienne	Birmingham	AL	1	Internal Medicine	S	Paroxetine Hcl	Paroxetine Hcl	45	106	3180	658.95	17		32	69	379.1	2070	#
1659312791	Lynch	Thomas	Baltimore	MD	24	Internal Medicine	S	Paroxetine Hcl	Paroxetine Hcl	16	38	1140	187.43		#					*
1659312841	Kennedy	Mary	Webb City	MO	29	Family Practice	S	Paroxetine Hcl	Paroxetine Hcl	35	49	1470	192.34			20	34	132.34	1020	*
1659312874	Patel	Tarulata	Grand Rapids	MI	26	Family Practice	S	Paroxetine Hcl	Paroxetine Hcl	12	20	600	124.56			12	20	124.56	600	*
1659312924	Mestan	Robert	Princeton	IL	17	Family Practice	S	Paroxetine Hcl	Paroxetine Hcl	16	28	840	181.6			16	28	181.6	840	*
1659312981	Mauney	Lou	St James City	FL	12	Family Practice	S	Paroxetine Hcl	Paroxetine Hcl	27	39	1150	251.04		#					*
1659313005	Sireci	Joseph	Marlton	NJ	34	Family Practice	S	Paroxetine Hcl	Paroxetine Hcl	35	57	1710	1231.98			21	33	166.59	990	*
1659313385	Rabassa	Carla	Miami	FL	12	Emergency Medicine	S	Paroxetine Hcl	Paroxetine Hcl	19	25	750	146.7			19	25	146.7	750	*
1659313583	Kasteler	Douglas	Bountiful	UT	49	Family Practice	S	Paroxetine Hcl	Paroxetine Hcl	32	96	2880	631.32		#					*
1659313732	Ritch	Mark	Largo	FL	12	Neurology	S	Paroxetine Hcl	Paroxetine Hcl	13	13	390	84.6			13	13	84.6	390	*
1659313898	Lynch	Timothy	Albany	NY	36	Neurology	S	Paroxetine Hcl	Paroxetine Hcl	13	13	390	1480.12		*					*
1659313955	Alfred	Dewitt	Darien	GA	13	Psychiatry	S	Paroxetine Hcl	Paroxetine Hcl	72	72	2135	683.3	22		11	11	71.63	328	*
1659314078	Price	Dennis	Rossville	IL	17	Physician Assistant	S	Paroxetine Hcl	Paroxetine Hcl	27	31	930	197.21		*					*
1659314318	Sobero	Pablo	Moreno Valley	CA	6	Family Practice	S	Paroxetine Hcl	Paroxetine Hcl	18	52	1560	579.17		#					*
1659314656	Chu	Kathy	Savannah	GA	13	Internal Medicine	S	Paroxetine Hcl	Paroxetine Hcl	38	78	2340	529.28			38	78	529.28	2340	*
1659314979	Travers	Ara	Moss Point	MS	28	Family Practice	S	Paroxetine Hcl	Paroxetine Hcl	65	113.3	3380	941.72	13		47	73.3	633.68	2180	*
1659315083	Metzner	Jeffrey	Kansas City	MO	29	Psychiatry	S	Paroxetine Hcl	Paroxetine Hcl	30	30	900	233.19			0	0	0	0	#
1659315315	Kelly	Katherine	Carmel	IN	18	Nurse Practitioner	S	Paroxetine Hcl	Paroxetine Hcl	12	12	360	117.69			12	12	117.69	360	*
1659315612	Boyd	Michael	Monroe	GA	13	Physician Assistant	S	Paroxetine Hcl	Paroxetine Hcl	15	15	450	106.47			0	0	0	0	#
1659315737	Oddis	Carmine	Macon	GA	13	Cardiology	S	Paroxetine Hcl	Paroxetine Hcl	55	65	1939	349.13	17		42	52	269.54	1549	#
1659315976	Tailor	Jayshree	Wilmington	DE	10	Internal Medicine	S	Paroxetine Hcl	Paroxetine Hcl	12	28.2	846	155.1		*					*
1659316362	Mecca	Andrew	Columbus	GA	13	Family Practice	S	Paroxetine Hcl	Paroxetine Hcl	30	48	1440	461.78		#					*
1659316909	Mahfood	J	Port St Lucie	FL	12	Rheumatology	S	Paroxetine Hcl	Paroxetine Hcl	38	74	2220	772.24		#					*
1659316925	Yuvienco	Christopher	Cape Coral	FL	12	Internal Medicine	S	Paroxetine Hcl	Paroxetine Hcl	102	235	7050	2727.39	25		89	200	2425.28	6000	#
1659317071	Bradtke	John	Portage	MI	26	Internal Medicine	S	Paroxetine Hcl	Paroxetine Hcl	34	98	2940	583.81		#					*
1659317105	Huddleston	Christjon	Salisbury	MD	24	Internal Medicine	S	Paroxetine Hcl	Paroxetine Hcl	31	66	1980	361.89			31	66	361.89	1980	*
1659317170	Ramesh	Vani	Plano	TX	48	Internal Medicine	S	Paroxetine Hcl	Paroxetine Hcl	15	31	930	132.39			15	31	132.39	930	*
1659317345	Lipscomb	Geoffrey	Foley	AL	1	Family Practice	S	Paroxetine Hcl	Paroxetine Hcl	26	42	1233	217.84		#					*
1659317360	Clary	Greg	Pinehurst	NC	37	Internal Medicine	S	Paroxetine Hcl	Paroxetine Hcl	12	12	360	67.22		*					*
1659317410	Smith	Melanie	Bossier City	LA	22	Internal Medicine	S	Paroxetine Hcl	Paroxetine Hcl	11	15	450	80.73			11	15	80.73	450	*
1659317980	Stephens	Micheal	Oswego	NY	36	General Practice	S	Paroxetine Hcl	Paroxetine Hcl	14	26	780	151.27		#					*
1659318194	Douglas	Scott	Crawfordsville	IN	18	Family Practice	S	Paroxetine Hcl	Paroxetine Hcl	49	75	2250	1787.16			49	75	1787.16	2250	*
1659318285	Kang	David	Clark	NJ	34	Internal Medicine	S	Paroxetine Hcl	Paroxetine Hcl	21	57	1710	249.72			21	57	249.72	1710	*
1659318368	Prior	Deborah	Viroqua	WI	55	Family Practice	S	Paroxetine Hcl	Paroxetine Hcl	30	30	844	304.57			30	30	304.57	844	*
1659318392	Beitle	Michael David	Providence	RI	44	Obstetrics/Gynecology	S	Paroxetine Hcl	Paroxetine Hcl	21	23	690	101.68			21	23	101.68	690	*
1659318442	Vatsavayi	Venugopal	Baton Rouge	LA	22	Psychiatry	S	Paroxetine Hcl	Paroxetine Hcl	16	16	480	319.36		*					*
1659318459	Blank	Arnold	Malden	MA	25	Internal Medicine	S	Paroxetine Hcl	Paroxetine Hcl	28	36	1080	719.98			16	24	332.14	720	*
1659318756	Marvasti	Fathyeh	Billerica	MA	25	General Practice	S	Paroxetine Hcl	Paroxetine Hcl	12	12	360	82.01			0	0	0	0	#
1659318855	Dempsey	Jerry	Cold Spring	KY	21	Family Practice	S	Paroxetine Hcl	Paroxetine Hcl	59	87	2610	635.01		#					*
1659319481	Vinzant	Mark	Derby	KS	20	Family Practice	S	Paroxetine Hcl	Paroxetine Hcl	12	12	360	180.83			12	12	180.83	360	*
1659319523	Hinkle	Randy	Westerville	OH	39	Family Practice	S	Paroxetine Hcl	Paroxetine Hcl	23	35	1044	182.42		#					*
1659319887	Wolfe	Lorn	Thornton	WV	54	Family Practice	S	Paroxetine Hcl	Paroxetine Hcl	54	54	1378	475.06		#					*
1659320018	Lombardi	Milena	Greenville	SC	45	Family Practice	S	Paroxetine Hcl	Paroxetine Hcl	25	25	750	148.6		#					*
1659320364	Langer	Rose	Trinity	FL	12	Family Practice	S	Paroxetine Hcl	Paroxetine Hcl	21	53	1590	289.24		#					*
1659320463	Jayaram-Chou	Veena	Dublin	CA	6	Family Practice	S	Paroxetine Hcl	Paroxetine Hcl	12	34	1020	251.92			12	34	251.92	1020	*
1659320505	Sim	Hi	Havre De Grace	MD	24	Internal Medicine	S	Paroxetine Hcl	Paroxetine Hcl	82	92.6	2465	2526.16	13		71	81.5	2445.07	2208	#
1659320562	Werstler	Keith	Canton	OH	39	Family Practice	S	Paroxetine Hcl	Paroxetine Hcl	42	73	2190	495.61			42	73	495.61	2190	*
1659320570	Lewis	Erika	Boise	ID	16	Internal Medicine	S	Paroxetine Hcl	Paroxetine Hcl	35	57	1694	1817.31			35	57	1817.31	1694	*
1659320604	Brinker	John	Stroudsburg	PA	42	Family Practice	S	Paroxetine Hcl	Paroxetine Hcl	32	50	1500	398.6		#					*
1659320786	Atkinson	Tangela	Mobile	AL	1	Family Practice	S	Paroxetine Hcl	Paroxetine Hcl	15	23	690	88.39		#					*
1659320794	Kalik	Aseedu	Owensboro	KY	21	Internal Medicine	S	Paroxetine Hcl	Paroxetine Hcl	65	81	2430	467.15			37	53	363.45	1590	*
1659320828	Sworski	Stephanie	Eau Claire	WI	55	Family Practice	S	Paroxetine Hcl	Paroxetine Hcl	25	59	1770	383.77			14	38	204.38	1140	*
1659320844	Yermal	Sara	Bushnell	FL	12	Nurse Practitioner	S	Paroxetine Hcl	Paroxetine Hcl	16	20	573	239.84			16	20	239.84	573	*
1659320943	Walker	Robert	Greenville	SC	45	Internal Medicine	S	Paroxetine Hcl	Paroxetine Hcl	39	39	1170	325.73		*					*
1659321024	Tervo	Kristina	Chittenango	NY	36	Family Practice	S	Paroxetine Hcl	Paroxetine Hcl	27	43	1290	284.91			12	26	179.67	780	*
1659321065	Shoemaker	Marshall	Fairhope	AL	1	Obstetrics/Gynecology	S	Brisdelle	Paroxetine Mesylate	12	12	360	1839.96			12	12	1839.96	360	*
1659322154	Wike	Jeffrey	Elbridge	NY	36	Family Practice	S	Paroxetine Hcl	Paroxetine Hcl	27	43	1260	150.78		#					*
1659322170	Louis-Charles	Hans	North Lauderdale	FL	12	Internal Medicine	S	Paroxetine Hcl	Paroxetine Hcl	23	23	690	110.03		*					*
1659322451	Kenoly	Jacqueline	Topeka	KS	20	Internal Medicine	S	Paroxetine Hcl	Paroxetine Hcl	15	33	990	212.43		*					*
1659322758	Pawson	Shawn	Gloucester	MA	25	Internal Medicine	S	Paroxetine Hcl	Paroxetine Hcl	28	52	1560	334.29			12	36	234.53	1080	*
1659322790	Malloy	Mary Ann	Elmhurst	IL	17	Internal Medicine	S	Paroxetine Hcl	Paroxetine Hcl	26	62	1860	332.82		#					*
1659323087	Addison	John	Mercer Island	WA	53	Internal Medicine	S	Paroxetine Hcl	Paroxetine Hcl	81	81.2	2118	1051.71	14	#					#
1659323103	Schaefer	Cyril	Anaconda	MT	30	Nurse Practitioner	S	Paroxetine Hcl	Paroxetine Hcl	35	47	1410	258.17		*					*
1659323186	Odonnell	Meghan	Flagstaff	AZ	4	Family Practice	S	Paroxetine Hcl	Paroxetine Hcl	35	60.9	1827	462.81			35	60.9	462.81	1827	*
1659323228	Withington	Amelia	Phila	PA	42	Psychiatry & Neurology	T	Paroxetine Hcl	Paroxetine Hcl	12	12	360	129.77			0	0	0	0	#
1659323327	Camden	Timothy	Mattoon	IL	17	Internal Medicine	S	Paroxetine Hcl	Paroxetine Hcl	13	33	990	161.96			13	33	161.96	990	*
1659323731	Sjolund	Paula Ann	Milltown	NJ	34	Internal Medicine	S	Paroxetine Hcl	Paroxetine Hcl	13	37	1110	1618.13			13	37	1618.13	1110	*
1659323756	Wulf	Dale	Clinton	IA	19	Family Practice	S	Paroxetine Hcl	Paroxetine Hcl	20	44	1318	443.17		#					*
1659323822	Cinalli	Marisa	Laurel Springs	NJ	34	Nurse Practitioner	S	Paroxetine Hcl	Paroxetine Hcl	13	13	390	136.43			13	13	136.43	390	*
1659323970	Feller	Matthew	Fort Lee	NJ	34	Internal Medicine	S	Paroxetine Hcl	Paroxetine Hcl	11	29	870	209.58		*					*
1659324291	Farrow	Theresa	Springdale	AR	5	Psychiatry	S	Paroxetine Hcl	Paroxetine Hcl	35	35	1050	291.17		*					*
1659324358	Devitt, Md	Angeline	Boise	ID	16	Family Practice	S	Paroxetine Hcl	Paroxetine Hcl	18	40	1200	209.92		#					*
1659324432	Besch	Kurt	Trinity	FL	12	Internal Medicine	S	Paroxetine Hcl	Paroxetine Hcl	11	25	750	107.38			11	25	107.38	750	*
1659324820	Olivier-Wittmann	Sherise	New Orleans	LA	22	Family Practice	S	Paroxetine Hcl	Paroxetine Hcl	22	40	1200	1919.77		#					*
1659324994	Bari	Abdul	Cairo	GA	13	Internal Medicine	S	Paroxetine Hcl	Paroxetine Hcl	19	19	570	116.06			19	19	116.06	570	*
1659325124	Archambeau	Edgar	Pawleys Island	SC	45	Family Practice	S	Paroxetine Hcl	Paroxetine Hcl	30	38	1140	222.15			11	19	108.17	570	*
1659325280	Gaillard	Philip	Jacksonville	FL	12	Family Practice	S	Paroxetine Hcl	Paroxetine Hcl	21	27	810	87.09		#					*
1659325306	Stegall	Ava	Calhoun City	MS	28	Family Practice	S	Paroxetine Hcl	Paroxetine Hcl	48	56.7	1700	407.76		#					*
1659325355	Smith	Robin	Westminster	CO	8	Family Practice	S	Paroxetine Hcl	Paroxetine Hcl	24	72	2160	408.96			24	72	408.96	2160	*
1659325710	Herfter	Ernesto	Denver	CO	8	Family Practice	S	Paroxetine Hcl	Paroxetine Hcl	16	18	540	105.59		#					*
1659326353	Farbowitz	Steven	Palm Bay	FL	12	Family Practice	S	Paroxetine Hcl	Paroxetine Hcl	50	81.1	2421	634.93	11		37	59	369.99	1770	*
1659326429	Ashai	Neelam	Landover Hills	MD	24	Internal Medicine	S	Paroxetine Hcl	Paroxetine Hcl	18	32	960	1861.93			18	32	1861.93	960	*
1659326437	Guerra	Corazon	Easton	PA	42	Psychiatry	S	Paroxetine Hcl	Paroxetine Hcl	20	24	719	161.28		#					*
1659326668	Vacracos	James	Matteson	IL	17	Physician Assistant	S	Paroxetine Hcl	Paroxetine Hcl	55	55	1650	298.96		*					*
1659326692	Shay	Samuel	Altamonte Springs	FL	12	Family Practice	S	Paroxetine Hcl	Paroxetine Hcl	35	85	2550	599.37	11	#					*
1659326742	Vaught	Kellie	Beckley	WV	54	Nurse Practitioner	S	Paroxetine Hcl	Paroxetine Hcl	21	21	630	127.73		#					*
1659326932	August	Billy	Foley	AL	1	Internal Medicine	S	Paroxetine Hcl	Paroxetine Hcl	65	85	2535	738.6	14	#					#
1659326973	Bowers	James	Lynnwood	WA	53	Internal Medicine	S	Paroxetine Hcl	Paroxetine Hcl	17	19.2	484	81.35		#					*
1659327088	Dickson	David	Lynden	WA	53	Family Practice	S	Paroxetine Hcl	Paroxetine Hcl	77	93	2764	562.96			77	93	562.96	2764	*
1659327401	Kern	Carrie	Egg Harbor Township	NJ	34	Family Practice	S	Paroxetine Hcl	Paroxetine Hcl	16	28	840	105.14			16	28	105.14	840	*
1659327864	Moore	Leann	New Bern	NC	37	Family Practice	S	Paroxetine Hcl	Paroxetine Hcl	62	144	4320	904.92	12	#					#
1659328300	Lafranconi	Paula	West Chester	OH	39	Internal Medicine	S	Paroxetine Hcl	Paroxetine Hcl	44	69	2060	1840.34			24	49	1686.17	1470	*
1659328615	Traiser	Daniel	Fergus Falls	MN	27	Psychiatry	S	Paroxetine Hcl	Paroxetine Hcl	58	58	1594	1915.37			38	38	204.1	994	*
1659328649	Golden	Maurice	Woodburn	OR	41	Internal Medicine	S	Paroxetine Hcl	Paroxetine Hcl	65	97	2910	811.01	14	#					#
1659328979	Sheikh	Ahsen	Geneseo	NY	36	Internal Medicine	S	Paroxetine Hcl	Paroxetine Hcl	56	98	2907	592.55	17		42	78	443.42	2307	#
1659328987	Onwuka	Aloysius	Villas	NJ	34	Internal Medicine	S	Paroxetine Hcl	Paroxetine Hcl	55	87	2507	784.3		#					*
1659329019	Crose	Ruth	Plainfield	VT	50	Family Practice	S	Paroxetine Hcl	Paroxetine Hcl	23	51	1497	311.28		#					*
1659329043	Burwell	David	Duncansville	PA	42	Family Practice	S	Paroxetine Hcl	Paroxetine Hcl	16	38	1140	286.7			16	38	286.7	1140	*
1659329340	Jawed	Mohammad	Corbin	KY	21	Internal Medicine	S	Paroxetine Hcl	Paroxetine Hcl	32	60	1800	573.03		#					*
1659329423	Jabs	Sarah	Plymouth	WI	55	Physician Assistant	S	Paroxetine Hcl	Paroxetine Hcl	12	12.1	362	81.08		*					*
1659329803	Noukla	Shahera	Amherst	NY	36	Internal Medicine	S	Paroxetine Hcl	Paroxetine Hcl	12	14	420	134.97			0	0	0	0	#
1659329993	Wu	Wendong	Gilroy	CA	6	Internal Medicine	S	Paroxetine Hcl	Paroxetine Hcl	23	23	690	284.84			23	23	284.84	690	*
1659330025	Fernandes	Milagres	Concord Twp	OH	39	Internal Medicine	S	Paroxetine Hcl	Paroxetine Hcl	35	95	2850	1896.35	11		35	95	1896.35	2850		11
1659330108	Jackson	Dewey	Fairport	NY	36	Internal Medicine	S	Paroxetine Hcl	Paroxetine Hcl	43	63	1890	354.63			43	63	354.63	1890	*
1659331049	Overstreet	David	Danville	KY	21	Internal Medicine	S	Paroxetine Hcl	Paroxetine Hcl	55	105	3150	554.63	13		40	84	445.13	2520	#
1659331064	Campeanu	Ioan	Glendale	CA	6	Psychiatry	S	Paroxetine Hcl	Paroxetine Hcl	43	61	1830	362.95			20	24	143.05	720	*
1659331155	Mooney	James	Boonville	IN	18	Family Practice	S	Paroxetine Hcl	Paroxetine Hcl	19	35	1050	211.66		#					*
1659331270	Encarnacion	Beverly	Dunedin	FL	12	Internal Medicine	S	Paroxetine Hcl	Paroxetine Hcl	142	222.2	6578	1983.12	25		123	197.2	1855.65	5847	#
1659331791	Sprague	Bonnie	Bellingham	WA	53	Nurse Practitioner	S	Paroxetine Hcl	Paroxetine Hcl	14	36	1080	123		#					*
1659331916	Cavanaugh	Robert	Millbury	MA	25	Internal Medicine	S	Paroxetine Hcl	Paroxetine Hcl	66	106	3180	593.06	11		55	95	512.55	2850	*
1659331924	Ewart	David	Nashville	TN	47	Internal Medicine	S	Paroxetine Hcl	Paroxetine Hcl	71	125	3750	687.94	17		50	86	485.91	2580	#
1659332104	Page	Sharyl	Jackson	MI	26	Nurse Practitioner	S	Paroxetine Hcl	Paroxetine Hcl	11	15.1	453	74.85		*					*
1659332229	Cohen	Elwood	Lake Arrowhead	CA	6	Family Practice	S	Paroxetine Hcl	Paroxetine Hcl	55	73	2190	1120.45	11	#					*
1659332302	Moylan	Brian	Hayes	VA	51	Internal Medicine	S	Paroxetine Hcl	Paroxetine Hcl	50	84	2520	518.8		#					*
1659332310	Imlay	Ralph	Harper	KS	20	Internal Medicine	S	Paroxetine Hcl	Paroxetine Hcl	12	12	336	61.28			12	12	61.28	336	*
1659332344	Burnette	J	Wilson	NC	37	Internal Medicine	S	Paroxetine Hcl	Paroxetine Hcl	17	21	630	88.53			17	21	88.53	630	*
1659332526	Grove	Gina	Hebron	KY	21	Family Practice	S	Paroxetine Hcl	Paroxetine Hcl	71	95	2850	618.23	12	#					#
1659332542	Spencer	Jeffrey	Fredericktown	OH	39	Internal Medicine	S	Paroxetine Hcl	Paroxetine Hcl	35	45	1350	464.17			35	45	464.17	1350	*
1659332591	Nasr	John	Ridgewood	NJ	34	Neurology	S	Paroxetine Hcl	Paroxetine Hcl	31	53	1590	297.26			31	53	297.26	1590	*
1659332625	Uselton	Michael	Arlington	TX	48	Family Practice	S	Paroxetine Hcl	Paroxetine Hcl	27	41	1230	373.9			27	41	373.9	1230	*
1659332658	Meyers	Kristin	Seneca	SC	45	Physician Assistant	S	Paroxetine Hcl	Paroxetine Hcl	34	54	1620	771.78		#					*
1659332930	Fought	William	Philadelphia	PA	42	Physician Assistant	S	Paroxetine Hcl	Paroxetine Hcl	59	75	2250	612.21			16	16	255.79	480	*
1659332955	Rudolph	Karen	Martinsburg	WV	54	Internal Medicine	S	Paroxetine Hcl	Paroxetine Hcl	56	112	3360	695.44	14		56	112	695.44	3360		14
1659332971	Patel	Jyoti	Fountain Hills	AZ	4	Internal Medicine	S	Paroxetine Hcl	Paroxetine Hcl	29	83	2490	811.95	12	#					#
1659333052	Bethala	Yashashree	Biloxi	MS	28	Internal Medicine	S	Paroxetine Hcl	Paroxetine Hcl	24	44	1320	282.25			11	31	182.75	930	*
1659333110	Haney	Amy	Hebron	KY	21	Family Practice	S	Paroxetine Hcl	Paroxetine Hcl	38	52	1560	278.99		#					*
1659333276	Gilpatrick	Michael	Indianapolis	IN	18	Anesthesiology	S	Paroxetine Hcl	Paroxetine Hcl	33	33	990	286.15			11	11	73.12	330	*
1659333458	Furrow	Elena	Lolo	MT	30	Family Practice	S	Paroxetine Hcl	Paroxetine Hcl	16	22	660	211.57		*					*
1659333508	Byrd	Sandra	Pigeon Forge	TN	47	Nurse Practitioner	S	Paroxetine Hcl	Paroxetine Hcl	19	56	1680	268.7		#					*
1659333680	Sheth	Snehal	Poughkeepsie	NY	36	Psychiatry	S	Paroxetine Hcl	Paroxetine Hcl	65	67	2010	3531.77	15		21	21	853.17	630	*
1659333771	Charles	Darin	Mansfield	TX	48	Family Practice	S	Paroxetine Hcl	Paroxetine Hcl	22	32	960	151.68			22	32	151.68	960	*
1659334092	Uecker	Jonathan	New Brighton	MN	27	Psychiatry	S	Paroxetine Hcl	Paroxetine Hcl	338	428.5	12621	5628.78	53		58	106.1	837.26	3182		13
1659334118	Burkett	Ellen	Highlands Ranch	CO	8	Internal Medicine	S	Paroxetine Hcl	Paroxetine Hcl	17	49	1470	273.5			17	49	273.5	1470	*
1659334126	Kelley	Jeffery	Jay	FL	12	Internal Medicine	S	Paroxetine Hcl	Paroxetine Hcl	79	87	2610	473.75	12		67	75	396.44	2250	*
1659334183	Hughes	Bruce	Charlotte	NC	37	Family Practice	S	Paroxetine Hcl	Paroxetine Hcl	38	49	1470	377.22			23	23	240.27	690	*
1659334241	Mcintosh	Virginia	Deerfield Beach	FL	12	Family Practice	S	Paroxetine Hcl	Paroxetine Hcl	23	35	1050	291.97		*					*
1659334456	Fry	Stephen	Greensboro	NC	37	Family Practice	S	Paroxetine Hcl	Paroxetine Hcl	29	43	1290	263.9			29	43	263.9	1290	*
1659334571	Perl	Charles	West Palm Beach	FL	12	Family Practice	S	Paroxetine Hcl	Paroxetine Hcl	14	24	720	423.96		#					*
1659334852	Goodman	Valerie	Centreville	MD	24	Family Practice	S	Paroxetine Hcl	Paroxetine Hcl	11	31	930	308.85			11	31	308.85	930	*
1659334969	Havens	James	Jeffersonville	IN	18	Family Practice	S	Paroxetine Hcl	Paroxetine Hcl	72	104.1	3116	530.29	11		38	60	260.82	1800	*
1659335099	Allen	Charles	Deer Park	TX	48	General Practice	S	Paroxetine Hcl	Paroxetine Hcl	13	39	1170	264.93			13	39	264.93	1170	*
1659335255	Doerfler	Maurice	Snoqualmie	WA	53	Family Practice	S	Paroxetine Hcl	Paroxetine Hcl	54	74.1	2204	449.46			37	57.1	381.85	1694	*
1659335420	Mandel	Ronald	Aliso Viejo	CA	6	Family Practice	S	Paroxetine Hcl	Paroxetine Hcl	18	22	660	111.96			0	0	0	0	#
1659335602	Zylstra	Philip	Arlington	WA	53	Family Practice	S	Paroxetine Hcl	Paroxetine Hcl	15	31	930	160.39			15	31	160.39	930	*
1659335636	Goldstein	Mitchell	South Bend	IN	18	Psychiatry	S	Paroxetine Hcl	Paroxetine Hcl	40	41.1	1204	285.76		*					*
1659335776	Gangure	Dinu	Bridgeton	MO	29	Psychiatry	S	Paroxetine Hcl	Paroxetine Hcl	15	15	398	117.84		*					*
1659335925	Zahiri	Heather	San Francisco	CA	6	Nurse Practitioner	S	Paroxetine Hcl	Paroxetine Hcl	25	36	1056	234.31		*					*
1659336097	Majmudar	Manoj	Hopkinsville	KY	21	Internal Medicine	S	Brisdelle	Paroxetine Mesylate	12	12	360	1910.07			0	0	0	0	#
1659336097	Majmudar	Manoj	Hopkinsville	KY	21	Internal Medicine	S	Paroxetine Hcl	Paroxetine Hcl	188	206	6032	2288.51	34		110	118	1167.4	3461		16
1659336212	Purdom	Daniel	Kansas City	MO	29	Family Practice	S	Paroxetine Hcl	Paroxetine Hcl	14	14	381	110.09		*					*
1659336287	Pool	Joseph	Hilliard	OH	39	Internal Medicine	S	Paroxetine Hcl	Paroxetine Hcl	24	69	2070	403.45		#					*
1659336402	Wong	John	Torrance	CA	6	Internal Medicine	S	Paroxetine Hcl	Paroxetine Hcl	85	87.5	2455	837.03	20	#					#
1659336543	Kanomata	Thomas	Grass Valley	CA	6	Internal Medicine	S	Paroxetine Hcl	Paroxetine Hcl	40	86	2580	655.76	12		21	53	354.39	1590	*
1659336691	Mulder	Gertjan	Boise	ID	16	Family Practice	S	Paroxetine Hcl	Paroxetine Hcl	13	25	732	154.12			13	25	154.12	732	*
1659336790	Bouchard	Alain	Birmingham	AL	1	Cardiology	S	Paroxetine Hcl	Paroxetine Hcl	54	80	2400	640.21	12		42	68	577.69	2040	*
1659336931	Le	Trung	Houston	TX	48	Family Practice	S	Paroxetine Hcl	Paroxetine Hcl	11	11	330	44			11	11	44	330	*
1659337269	Middleton	James	Munfordville	KY	21	Family Practice	S	Paroxetine Hcl	Paroxetine Hcl	44	89.2	2588	465.88	15		31	62	264.63	1812	*
1659337301	Leader	Carol	Lansing	MI	26	Psychiatry	S	Paroxetine Hcl	Paroxetine Hcl	43	43	1218	369.86			0	0	0	0	#
1659337319	Blackwell	James	Bamberg	SC	45	Physician Assistant	S	Paroxetine Hcl	Paroxetine Hcl	37	47	1407	295.43			23	33	182.42	987	*
1659337400	Hardin	Matthew	Cincinnati	OH	39	Internal Medicine	S	Paroxetine Hcl	Paroxetine Hcl	12	36	1080	146.81			12	36	146.81	1080	*
1659337442	Haley	Donna	Canton	GA	13	Family Practice	S	Paroxetine Hcl	Paroxetine Hcl	34	50	1500	452.16			34	50	452.16	1500	*
1659337772	Shine	Susanne	Mountain City	TN	47	Family Practice	S	Paroxetine Hcl	Paroxetine Hcl	47	59	1770	425.52			20	30	202.33	900	*
1659337855	Wheless	James	Memphis	TN	47	Pediatric Medicine	S	Paroxetine Hcl	Paroxetine Hcl	11	11	330	78.1			0	0	0	0	#
1659337871	Frumin	Melissa	Boston	MA	25	Psychiatry	S	Paroxetine Hcl	Paroxetine Hcl	14	28	840	185.33			14	28	185.33	840	*
1659338044	Riley	Joel	Etowah	TN	47	Internal Medicine	S	Paroxetine Hcl	Paroxetine Hcl	66	90.3	2660	3242.06	11	#					*
1659338150	Kraus	Bruce	Columbus	WI	55	Internal Medicine	S	Paroxetine Hcl	Paroxetine Hcl	46	62	1833	424.35			35	51	370.57	1503	*
1659338309	Smith	Keith	Decatur	IL	17	Internal Medicine	S	Paroxetine Hcl	Paroxetine Hcl	182	276	8005	4149.53	42	#					#
1659338457	Coelho	Aldo	Aventura	FL	12	Cardiology	S	Paroxetine Hcl	Paroxetine Hcl	12	31	930	151.22			12	31	151.22	930	*
1659338499	Birks	George	Pueblo	CO	8	Internal Medicine	S	Paroxetine Hcl	Paroxetine Hcl	12	32	960	135.06			12	32	135.06	960	*
1659338713	James	Franklin	Coulterville	IL	17	Family Practice	S	Paroxetine Hcl	Paroxetine Hcl	45	69	2043	385.29	12	#					#
1659338721	Malcolmson	James	Truth Or Consequences	NM	35	Internal Medicine	S	Paroxetine Hcl	Paroxetine Hcl	48	86.1	2583	602.2	18	#					#
1659338747	Shives	Aaron	Watertown	SD	46	Family Practice	S	Paroxetine Hcl	Paroxetine Hcl	15	37	1110	209.96		#					*
1659338879	Salko	David	Topsham	ME	23	Family Practice	S	Paroxetine Hcl	Paroxetine Hcl	23	39	1158	362.12		#					*
1659338937	Gekhman	Liliya	Geneva	NY	36	Family Practice	S	Paroxetine Hcl	Paroxetine Hcl	34	34	873	355.92			34	34	355.92	873	*
1659338986	Paschal	Hudnall	Florence	SC	45	Family Practice	S	Paroxetine Hcl	Paroxetine Hcl	12	12	360	59.03			0	0	0	0	#
1659339042	Schamess	Andrew	Columbus	OH	39	Internal Medicine	S	Paroxetine Hcl	Paroxetine Hcl	15	15	450	158.33			15	15	158.33	450	*
1659339083	Crouse	Robert	Portland	OR	41	Internal Medicine	S	Paroxetine Hcl	Paroxetine Hcl	21	30.1	900	148.19		*					*
1659339190	Goldsmith	Steven	Milwaukie	OR	41	Psychiatry	S	Paroxetine Hcl	Paroxetine Hcl	12	12.2	365	96.6			0	0	0	0	#
1659339281	Thomas	Sueanne	St Petersburg	FL	12	Nurse Practitioner	S	Paroxetine Hcl	Paroxetine Hcl	32	32	954	201.02			0	0	0	0	#
1659339505	Legler	Christine	Hillsboro	OR	41	Physician Assistant	S	Paroxetine Hcl	Paroxetine Hcl	12	36	1080	213.24		*					*
1659339513	Kozin	Arthur	West Nyack	NY	36	Nephrology	S	Paroxetine Hcl	Paroxetine Hcl	21	39	1170	1452.44			21	39	1452.44	1170	*
1659339570	Mcelmurry	Leland	Lansing	MI	26	General Practice	S	Paroxetine Hcl	Paroxetine Hcl	11	23	690	104.31			11	23	104.31	690	*
1659339638	Dominguez	Daniel	El Monte	CA	6	Family Practice	S	Paroxetine Hcl	Paroxetine Hcl	66	76	2280	524.66	14		66	76	524.66	2280		14
1659339950	Dzik	John	Canyon	TX	48	Family Practice	S	Paroxetine Hcl	Paroxetine Hcl	74	74	2137	2964.91	11		48	48	780.87	1411	*
1659339976	Flaherty	Daniel	Rochester	NY	36	Family Practice	S	Paroxetine Hcl	Paroxetine Hcl	51	95	2850	425.9		#					*
1659340107	Orlandoni	Enrico	Lake Hopatcong	NJ	34	Internal Medicine	S	Paroxetine Hcl	Paroxetine Hcl	16	40	1200	265.66			16	40	265.66	1200	*
1659340156	Elihu	Nadia	Orange	CA	6	Internal Medicine	S	Paroxetine Hcl	Paroxetine Hcl	105	165.2	4930	1017.41	20	#					#
1659340560	Deza	Florence	Baltimore	MD	24	Family Practice	S	Paroxetine Hcl	Paroxetine Hcl	14	29	870	155.08		*					*
1659340743	Patel	Milan	Soquel	CA	6	Neurology	S	Paroxetine Hcl	Paroxetine Hcl	11	11	330	129.8			11	11	129.8	330	*
1659340826	Mcbay	Billy	Maumelle	AR	5	General Practice	S	Paroxetine Hcl	Paroxetine Hcl	14	14	420	100.54			0	0	0	0	#
1659340875	Llavona Gonzalez	Orlando	Lajas	PR	72	General Practice	S	Paroxetine Hcl	Paroxetine Hcl	44	44	1320	349.64			26	26	200.09	780	*
1659340982	Cantu	Rodrigo	San Antonio	TX	48	Family Practice	S	Paroxetine Hcl	Paroxetine Hcl	22	44	1320	282.8			22	44	282.8	1320	*
1659340990	Montgomery	Michael	Opelousas	LA	22	Family Practice	S	Paroxetine Hcl	Paroxetine Hcl	37	73	2190	368.05			37	73	368.05	2190	*
1659341121	Lunde	Paula	Kalamazoo	MI	26	Internal Medicine	S	Paroxetine Hcl	Paroxetine Hcl	15	27	810	150.56			15	27	150.56	810	*
1659341212	Kelly	Brian	Wabasha	MN	27	Family Practice	S	Paroxetine Hcl	Paroxetine Hcl	38	58	1740	470.71			25	37	348.08	1110	*
1659341360	Klopper	Coenraad	Philip	SD	46	Family Practice	S	Paroxetine Hcl	Paroxetine Hcl	164	209.3	6219	1250.84	29		151	196.3	1142.76	5829	#
1659341402	Haering	Mary	Lansing	MI	26	Psychiatry	S	Paroxetine Hcl	Paroxetine Hcl	31	48	1440	244.4			13	19	126.69	570	*
1659341626	Garfinkel	Michael	Eugene	OR	41	Family Practice	S	Paroxetine Hcl	Paroxetine Hcl	14	41	1230	323.84		#					*
1659341857	Pahlevan	Ioana	Las Vegas	NV	32	Internal Medicine	S	Paroxetine Hcl	Paroxetine Hcl	30	68	2040	416.47			30	68	416.47	2040	*
1659341923	Colopinto	Christopher	Camden	NJ	34	Family Practice	S	Paroxetine Hcl	Paroxetine Hcl	23	33	986	160.95		#					*
1659342004	Janz	Timothy	Punta Gorda	FL	12	Internal Medicine	S	Paroxetine Hcl	Paroxetine Hcl	15	41	1215	270.89			15	41	270.89	1215	*
1659342012	Ruiz Diaz	Miguel	Saint Paul	MN	27	Hospice and Palliative Care	S	Paroxetine Hcl	Paroxetine Hcl	13	13	364	65.72			13	13	65.72	364	*
1659342285	Myers	Carl	Platte City	MO	29	Family Practice	S	Paroxetine Hcl	Paroxetine Hcl	19	31	930	275.79		#					*
1659342319	Bridges	Kimberly	Landrum	SC	45	Family Practice	S	Paroxetine Hcl	Paroxetine Hcl	75	127	3794	1449.01	16		34	74	485.67	2204	*
1659342384	Mansouri	Vafa	Nashville	TN	47	Cardiology	S	Paroxetine Hcl	Paroxetine Hcl	41	53	1590	215.38			41	53	215.38	1590	*
1659342483	Le	Dung	Delhi	LA	22	Family Practice	S	Paroxetine Hcl	Paroxetine Hcl	20	20	600	147.9			20	20	147.9	600	*
1659342491	Brooks	Kellie	Pennington Gap	VA	51	Nurse Practitioner	S	Paroxetine Hcl	Paroxetine Hcl	46	46	1380	298.12			13	13	82.92	390	*
1659342665	Tanlim	Albert	Watseka	IL	17	Internal Medicine	S	Paroxetine Hcl	Paroxetine Hcl	52	76	2280	498.88			21	39	185.44	1170	*
1659342897	Fruehan	Florence	Palm Coast	FL	12	Family Practice	S	Paroxetine Hcl	Paroxetine Hcl	11	33	990	1087.52			11	33	1087.52	990	*
1659343143	Lafollette	Grace	Sioux Falls	SD	46	Nurse Practitioner	S	Paroxetine Hcl	Paroxetine Hcl	82	82	2460	550.03			0	0	0	0	#
1659343226	Slaughter	James	Columbia	MO	29	Psychiatry	S	Paroxetine Hcl	Paroxetine Hcl	12	18.1	497	337.9		*					*
1659343283	Aguilera	Maribel	Aventura	FL	12	Psychiatry	S	Paroxetine Hcl	Paroxetine Hcl	460	479.3	14300	3619.93	78		388	392.2	3066.42	11709		62
1659343515	Channamalappa	Umapathy	Pittsburgh	PA	42	Psychiatry	S	Paroxetine Hcl	Paroxetine Hcl	36	54.1	1603	388.78		*					*
1659343671	Searight	Lowell	Hiauatha	KS	20	Family Practice	S	Paroxetine Hcl	Paroxetine Hcl	22	34	1020	161.77			22	34	161.77	1020	*
1659343796	Nadal	Fara	Jacksonville	FL	12	Family Practice	S	Paroxetine Hcl	Paroxetine Hcl	49	93	2790	731.87	12		49	93	731.87	2790		12
1659343861	Andrews	Roberta	Macon	GA	13	Internal Medicine	S	Paroxetine Hcl	Paroxetine Hcl	54	78	2340	504.24	12	#					#
1659343879	Faridi	Tariq	Grand Rapids	MI	26	Psychiatry	S	Paroxetine Hcl	Paroxetine Hcl	122	176	5280	2244.41	20		58	90	1674.03	2700	#
1659344042	Evans	Gene	Pawnee	OK	40	Family Practice	S	Paroxetine Hcl	Paroxetine Hcl	25	41	1230	402.7		#					*
1659344141	Gardner	Donald	Mt Airy	NC	37	Family Practice	S	Paroxetine Hcl	Paroxetine Hcl	91	143	4290	1908.79	17	#					#
1659344174	Thomsen	Katherine	Wethersfield	CT	9	Nurse Practitioner	S	Paroxetine Hcl	Paroxetine Hcl	18	18	540	175.69		*					*
1659344273	Shah	Shefali	Columbia	PA	42	Family Practice	S	Paroxetine Hcl	Paroxetine Hcl	13	17	510	129.26		*					*
1659344398	Rachima	Richard	Charlotte	NC	37	Family Practice	S	Paroxetine Hcl	Paroxetine Hcl	12	12	360	2953.44		*					*
1659344455	Tobash	Phillip	Schuylkill Haven	PA	42	Family Practice	S	Paroxetine Hcl	Paroxetine Hcl	53	75	2250	3912.13			39	57	3089.09	1710	*
1659344455	Tobash	Phillip	Schuylkill Haven	PA	42	Family Practice	S	Paxil Cr	Paroxetine Hcl	11	11	330	1743.81			11	11	1743.81	330	*
1659344562	Weide	Lori	Canton	MI	26	Family Practice	S	Paroxetine Hcl	Paroxetine Hcl	25	58	1740	1000.01		#					*
1659344596	Wollman	Daniel	Danbury	CT	9	Geriatric Medicine	S	Paroxetine Hcl	Paroxetine Hcl	45	51	1503	632.8			45	51	632.8	1503	*
1659344893	Feiss	Joel	Plantation	FL	12	Internal Medicine	S	Paroxetine Hcl	Paroxetine Hcl	15	39	1170	447.71			15	39	447.71	1170	*
1659345304	Redel	Tonda	San Diego	CA	6	Nurse Practitioner	S	Paroxetine Hcl	Paroxetine Hcl	38	54	1617	326.85			38	54	326.85	1617	*
1659345353	Perricone	Charles	Henderson	TX	48	Family Practice	S	Paroxetine Hcl	Paroxetine Hcl	38	48	1440	703.4			38	48	703.4	1440	*
1659345403	Castillo	Romeo	Huntington Park	CA	6	Internal Medicine	S	Paroxetine Hcl	Paroxetine Hcl	49	57	1710	349.15		#					*
1659345411	Waters	John	Lambertville	NJ	34	Family Practice	S	Paroxetine Hcl	Paroxetine Hcl	16	16	480	106.96			16	16	106.96	480	*
1659345502	Marcantel	Robbie	Alexandria	LA	22	Physician Assistant	S	Paroxetine Hcl	Paroxetine Hcl	16	16	480	51.6		*					*
1659345577	Caudillo	Magdalena	Mcallen	TX	48	Physician Assistant	S	Paroxetine Hcl	Paroxetine Hcl	17	25	750	1290.74		#					*
1659345965	Weerakoon	Ranjit	Dallas	NC	37	Internal Medicine	S	Paroxetine Hcl	Paroxetine Hcl	11	21	630	106.76		*					*
1659346112	Rhee	Richard	Neptune	NJ	34	Neurology	S	Paroxetine Hcl	Paroxetine Hcl	12	12	360	1463.88			0	0	0	0	#
1659346161	Tang	Ming-Yeng	Oak Lawn	IL	17	Internal Medicine	S	Paroxetine Hcl	Paroxetine Hcl	17	17.2	426	290.5			17	17.2	290.5	426	*
1659346344	Schank	Dennis	Barto	PA	42	Family Practice	S	Paroxetine Hcl	Paroxetine Hcl	54	100	2977	627.82	13		54	100	627.82	2977		13
1659346518	Lefkowitz	Heather	West Orange	NJ	34	Nephrology	S	Paroxetine Hcl	Paroxetine Hcl	21	29	870	1072.5		*					*
1659346575	Burke	Greg	Danville	PA	42	Internal Medicine	S	Paroxetine Hcl	Paroxetine Hcl	56	76	2226	564.52		#					*
1659346955	Davis	Harriet	Charlotte	NC	37	Family Practice	S	Paroxetine Hcl	Paroxetine Hcl	18	18	540	164.03		#					*
1659347003	Putney	Christopher	Strasburg	PA	42	Family Practice	S	Paroxetine Hcl	Paroxetine Hcl	20	36	1080	267.41			20	36	267.41	1080	*
1659347409	Kagzi	Mohammad	Gurnee	IL	17	Internal Medicine	S	Paroxetine Hcl	Paroxetine Hcl	37	53	1590	325.52		#					*
1659347581	Conley	Natashia	Birmingham	AL	1	Family Practice	S	Paroxetine Hcl	Paroxetine Hcl	17	29	870	141.15			17	29	141.15	870	*
1659347847	Zubak	George	Everett	PA	42	Family Practice	S	Paroxetine Hcl	Paroxetine Hcl	113	159.4	4755	3736	17		100	146.4	3696.87	4365	#
1659347847	Zubak	George	Everett	PA	42	Family Practice	S	Paxil	Paroxetine Hcl	12	12	360	2007.09			12	12	2007.09	360	*
1659347961	Mendes	Antonio	Roslindale	MA	25	Internal Medicine	S	Paroxetine Hcl	Paroxetine Hcl	61	61	1755	676.51			61	61	676.51	1755	*
1659347979	Kremer	William	Marshall	MN	27	Family Practice	S	Paroxetine Hcl	Paroxetine Hcl	11	21	630	121.07			11	21	121.07	630	*
1659348027	Killingsworth	Sandra	Manhattan	KS	20	Internal Medicine	S	Paroxetine Hcl	Paroxetine Hcl	23	25	750	124.12		#					*
1659348068	Tahhan	Sami	Norfolk	VA	51	Internal Medicine	S	Paroxetine Hcl	Paroxetine Hcl	13	13	390	85.26		*					*
1659348142	Shareef	Kishwar	Randolph	NJ	34	Internal Medicine	S	Paroxetine Hcl	Paroxetine Hcl	12	22	660	534.87		*					*
1659348191	Liepman	Marcia	Kalamazoo	MI	26	Hematology/Oncology	S	Paroxetine Hcl	Paroxetine Hcl	19	22.2	666	155.79		#					*
1659348365	Pena	Yolanda	Avon	CT	9	Neurology	S	Paroxetine Hcl	Paroxetine Hcl	12	12	360	36.12			0	0	0	0	#
1659348449	Silveira	Linda	Colorado Springs	CO	8	Family Practice	S	Paroxetine Hcl	Paroxetine Hcl	26	46	1380	730.94		#					*
1659348647	Parker	Paul	Covington	LA	22	Internal Medicine	S	Paroxetine Hcl	Paroxetine Hcl	134	139.9	4096	3269.84	22		122	127.9	3119.96	3736	#
1659348860	Tran	Thang-Tom	Las Vegas	NV	32	Internal Medicine	S	Paroxetine Hcl	Paroxetine Hcl	18	20	600	104.2			18	20	104.2	600	*
1659349132	Milligan	Jack	Dover	DE	10	Internal Medicine	S	Paroxetine Hcl	Paroxetine Hcl	15	37	1110	273.11			15	37	273.11	1110	*
1659349140	Clavecilla	Pio	Henderson	NV	32	Internal Medicine	S	Paroxetine Hcl	Paroxetine Hcl	147	211	6290	1177.35	34		125	185	1016.82	5510	#
1659349280	Weiss	Lee	Riverside	IL	17	Psychiatry	S	Paroxetine Hcl	Paroxetine Hcl	192	244	7276	1849.18	32		84	116	963.31	3451		15
1659349306	Winn	Peter	Oklahoma City	OK	40	Family Practice	S	Paroxetine Hcl	Paroxetine Hcl	26	42	1260	1572.85			11	27	125.18	810	*
1659349538	Jenkins	John	Jackson	TN	47	Internal Medicine	S	Paroxetine Hcl	Paroxetine Hcl	93	142	4260	2943.16	17		81	130	2770.62	3900	#
1659349553	Muller	Leonard	Broolkyn	NY	36	Internal Medicine	S	Paroxetine Hcl	Paroxetine Hcl	52	52	1560	967.15			52	52	967.15	1560	*
1659349744	Thomas	David	Gastonia	NC	37	Internal Medicine	S	Paroxetine Hcl	Paroxetine Hcl	64	102	3060	677.43		#					*
1659349751	Cromer	Gretchen	Moline	IL	17	Psychiatry	S	Paroxetine Hcl	Paroxetine Hcl	11	27	790	90.06		*					*
1659349934	Larson	Janet	Aitkin	MN	27	Nurse Practitioner	S	Paroxetine Hcl	Paroxetine Hcl	36	59	1770	566.63			19	33	362.41	990	*
1659350130	Ashby	Bonnie	Bryn Mawr	PA	42	Internal Medicine	S	Paroxetine Hcl	Paroxetine Hcl	13	23	690	262.08			13	23	262.08	690	*
1659350320	Layish	Daniel	Orlando	FL	12	Pulmonary Disease	S	Paroxetine Hcl	Paroxetine Hcl	13	15	450	480.79			0	0	0	0	#
1659350429	Reiter	Peter	Ottumwa	IA	19	Internal Medicine	S	Paroxetine Hcl	Paroxetine Hcl	55	115.5	3464	464.12	12		43	99.5	393.03	2984	*
1659350544	Swanson	Kenneth	Rustburg	VA	51	Nurse Practitioner	S	Paroxetine Hcl	Paroxetine Hcl	18	40	1200	310.4		#					*
1659350718	Liebross	Burton	Tarzana	CA	6	Internal Medicine	S	Paroxetine Hcl	Paroxetine Hcl	38	64	1920	753.04			38	64	753.04	1920	*
1659350775	Bullock	Carolyn	Columbus	OH	39	Family Practice	S	Paroxetine Hcl	Paroxetine Hcl	19	53	1590	1522.21			19	53	1522.21	1590	*
1659350783	Koesters	Stephen	Columbus	OH	39	Internal Medicine	S	Paroxetine Hcl	Paroxetine Hcl	15	23	630	119.07			15	23	119.07	630	*
1659350916	Mahajan	Sumit	Yucca Valley	CA	6	Internal Medicine	S	Paroxetine Hcl	Paroxetine Hcl	129	193.2	5781	2293.55	21		116	174.2	2197.51	5211	#
1659351302	Moore	Douglas	Birmingham	AL	1	Family Practice	S	Paroxetine Hcl	Paroxetine Hcl	45	61	1830	782.55			45	61	782.55	1830	*
1659351328	Nazmul	Mohammed	Austin	MN	27	Internal Medicine	S	Paroxetine Hcl	Paroxetine Hcl	13	31	930	228.87		*					*
1659351377	Chaudhuri	Lakshmi	Norfolk	VA	51	Family Practice	S	Paroxetine Hcl	Paroxetine Hcl	232	232	6092	3706.94	27	#					#
1659351419	Meckler	Jason	Evansville	IN	18	Neurology	S	Paroxetine Hcl	Paroxetine Hcl	12	22.1	662	372.56		*					*
1659351500	Sutter	David	Corpus Christi	TX	48	Family Practice	S	Paroxetine Hcl	Paroxetine Hcl	27	57	1710	1613.27			27	57	1613.27	1710	*
1659351542	Eskander	Gamal	Crossville	TN	47	Family Practice	S	Paroxetine Hcl	Paroxetine Hcl	25	31.2	935	269.7		#					*
1659351716	Ninan	Mathews	Pearland	TX	48	Family Practice	S	Paroxetine Hcl	Paroxetine Hcl	13	27	810	113.16			13	27	113.16	810	*
1659351856	Bumgardner	Jack	Rocky Mount	VA	51	Family Practice	S	Paroxetine Hcl	Paroxetine Hcl	19	39	1170	319.22		#					*
1659352003	King	William	Seneca	SC	45	Geriatric Medicine	S	Paroxetine Hcl	Paroxetine Hcl	46	57	1629	404.63		#					*
1659352060	Schwartz	Terry	Stone Mountain	GA	13	Family Practice	S	Paroxetine Hcl	Paroxetine Hcl	22	35	1050	271.89		#					*
1659352656	Younkin	Casey	Springfield	IL	17	Obstetrics/Gynecology	S	Paroxetine Hcl	Paroxetine Hcl	17	35	1050	190.58		#					*
1659352680	Carlson	John	Georgetown	TX	48	Internal Medicine	S	Paroxetine Hcl	Paroxetine Hcl	22	58	1740	327.15			22	58	327.15	1740	*
1659352813	Fokum	Judith	Salem	MA	25	Internal Medicine	S	Paroxetine Hcl	Paroxetine Hcl	14	34	967	202.37		#					*
1659352953	Martinez	Alejandro	Cape Coral	FL	12	Family Practice	S	Paroxetine Hcl	Paroxetine Hcl	110	168	5040	1627.59	20		98	156	1543.95	4680	#
1659352995	Cox	Richard	Spencer	IN	18	Family Practice	S	Paroxetine Hcl	Paroxetine Hcl	75	115	3440	1712.99	14		45	81	1513.86	2420	*
1659353068	Shong	Dong-Hong	Flushing	NY	36	Internal Medicine	S	Paroxetine Hcl	Paroxetine Hcl	75	85	2550	416.05	15		75	85	416.05	2550		15
1659353092	Yon	Sabrina	Redmond	WA	53	Family Practice	S	Paroxetine Hcl	Paroxetine Hcl	11	25	750	192.35			11	25	192.35	750	*
1659353100	Demarchi	William	Boca Raton	FL	12	Internal Medicine	S	Paroxetine Hcl	Paroxetine Hcl	100	185.4	5536	1315.4	26		75	147.4	970.57	4396	#
1659353290	Brown	James	Bothell	WA	53	Internal Medicine	S	Paroxetine Hcl	Paroxetine Hcl	50	60	1764	299.12			28	38	186.96	1140	*
1659353571	Szetela	Brian	Worcester	MA	25	Psychiatry	S	Paroxetine Hcl	Paroxetine Hcl	24	25	750	156.36		*					*
1659353811	Das	Sushil	Rock Hill	SC	45	Internal Medicine	S	Paroxetine Hcl	Paroxetine Hcl	16	22.2	664	159.02		*					*
1659353878	Jacks	William	N Las Vegas	NV	32	Family Practice	S	Paroxetine Hcl	Paroxetine Hcl	15	31	930	890.83		*					*
1659354298	Miller	Lynn	Marquette	MI	26	Psychiatry	S	Paroxetine Hcl	Paroxetine Hcl	12	12	360	36.12			0	0	0	0	#
1659354322	Kuruvilla	Joseph	Spencer	MA	25	Internal Medicine	S	Paroxetine Hcl	Paroxetine Hcl	44	102	3060	627.11		#					*
1659354611	Brown	Karen	Buffalo	NY	36	Nurse Practitioner	S	Paroxetine Hcl	Paroxetine Hcl	32	36	1055	2196.68			13	13	39.13	390	*
1659354868	Patel	Rahul	Manteca	CA	6	Internal Medicine	S	Paroxetine Hcl	Paroxetine Hcl	13	37	1110	1582.02		#					*
1659354959	Nisly	Nicole	Iowa City	IA	19	Internal Medicine	S	Paroxetine Hcl	Paroxetine Hcl	26	30	900	209.83		#					*
1659354983	Pignanelli	Eduardo	New York	NY	36	Internal Medicine	S	Paroxetine Hcl	Paroxetine Hcl	29	37	1110	1089.94			16	18	1007.7	540	*
1659355105	Ryall	Jo-Ellyn	Saint Louis	MO	29	Psychiatry	S	Paroxetine Hcl	Paroxetine Hcl	47	49	1470	520.72		#					*
1659355188	Vosler	Scott	Eaton	OH	39	Family Practice	S	Paroxetine Hcl	Paroxetine Hcl	22	38	1120	245.76			11	25	162.88	750	*
1659355709	Powell	Cynthia	Orlando	FL	12	Internal Medicine	S	Paroxetine Hcl	Paroxetine Hcl	28	46	1380	945.26			28	46	945.26	1380	*
1659355832	Cotler	Harold	Wall Township	NJ	34	Family Practice	S	Paroxetine Hcl	Paroxetine Hcl	51	77	2244	623.13			51	77	623.13	2244	*
1659355899	Shah	Samantha	Philadelphia	PA	42	Internal Medicine	S	Paroxetine Hcl	Paroxetine Hcl	17	21	630	728.46		*					*
1659356079	Dotson	Thomas	Manassas	VA	51	Internal Medicine	S	Paroxetine Hcl	Paroxetine Hcl	29	58	1710	312.44		#					*
1659356236	Jolley	Kellie	Chattanooga	TN	47	Internal Medicine	S	Paroxetine Hcl	Paroxetine Hcl	20	52	1560	268.43			20	52	268.43	1560	*
1659356400	Zakolski	Douglas	Southgate	MI	26	Internal Medicine	S	Paroxetine Hcl	Paroxetine Hcl	29	45	1350	1394.81			12	22	146.71	660	*
1659356798	Carmichael	John	Corpus Christi	TX	48	Family Practice	S	Paroxetine Hcl	Paroxetine Hcl	28	54	1620	450.91		#					*
1659356897	Lee	Kinson	Waterbury	CT	9	Psychiatry	S	Paroxetine Hcl	Paroxetine Hcl	108	114	3362	650.6	14		0	0	0	0		0
1659356921	Johnson	Phillip	Floyds Knobs	IN	18	Family Practice	S	Paroxetine Hcl	Paroxetine Hcl	63	85	2550	509.44	15	#					#
1659356954	Rivera	Manuel	Arecibo	PR	72	Cardiology	S	Paroxetine Hcl	Paroxetine Hcl	11	19	570	106.21			11	19	106.21	570	*
1659357309	Ocampo	Ma Cristina	Saint Louis	MO	29	Family Practice	S	Paroxetine Hcl	Paroxetine Hcl	32	44	1320	163.06			19	27	100.66	810	*
1659357374	Schempp	Rosemary	Humble	TX	48	Internal Medicine	S	Paroxetine Hcl	Paroxetine Hcl	28	70	2100	360.06	13		28	70	360.06	2100		13
1659357499	Klekot	Erin	Warren	OH	39	Psychiatry	S	Paroxetine Hcl	Paroxetine Hcl	137	140.3	4052	1803.21	34		19	22	167.58	640	*
1659357713	Stepp	Joseph	Jacksonville	FL	12	Internal Medicine	S	Paroxetine Hcl	Paroxetine Hcl	16	18	540	209.1			16	18	209.1	540	*
1659357986	Heeden	Louis	Winston-Salem	NC	37	Optometry	S	Paroxetine Hcl	Paroxetine Hcl	11	11	330	72.64			11	11	72.64	330	*
1659358430	Brooke	William	Austin	TX	48	Family Practice	S	Paroxetine Hcl	Paroxetine Hcl	17	25	750	208.71		#					*
1659358471	Sojka	Matthew	Wilton	IA	19	Family Practice	S	Paroxetine Hcl	Paroxetine Hcl	42	42.5	1203	687.06			42	42.5	687.06	1203	*
1659358539	Dilling	Daniel	Maywood	IL	17	Pulmonary Disease	S	Paroxetine Hcl	Paroxetine Hcl	14	16	480	105.11		*					*
1659358570	Lantz	Peter	Tulsa	OK	40	Internal Medicine	S	Paroxetine Hcl	Paroxetine Hcl	52	106	3180	689.31	16		52	106	689.31	3180		16
1659358588	Ballester	Pedro	Warren	OH	39	Family Practice	S	Paroxetine Hcl	Paroxetine Hcl	25	47	1383	378.94		#					*
1659358604	Yedwab Oliver	Beth	Clermont	FL	12	Family Practice	S	Paroxetine Hcl	Paroxetine Hcl	35	77	2310	1422.24			20	58	960	1740	*
1659358711	Hill	Daniel	Stillwater	OK	40	Family Practice	S	Paroxetine Hcl	Paroxetine Hcl	31	53	1574	588.15		#					*
1659358745	Feliciano	Elpidio	Muncie	IN	18	Internal Medicine	S	Paroxetine Hcl	Paroxetine Hcl	41	81	2430	1911.29		#					*
1659358836	Gupta	Rajeev	Oakland	RI	44	Internal Medicine	S	Paroxetine Hcl	Paroxetine Hcl	11	13	390	113.74			11	13	113.74	390	*
1659358943	Cook	Roddy	Dothan	AL	1	Family Practice	S	Paroxetine Hcl	Paroxetine Hcl	116	208.4	6252	974.25	31		91	173.4	841.35	5202	#
1659358992	Varano	Kenneth	Brodheadsville	PA	42	Family Practice	S	Paroxetine Hcl	Paroxetine Hcl	14	26	780	175.01			14	26	175.01	780	*
1659359420	Mena	Benjamin	Tampa	FL	12	Internal Medicine	S	Paroxetine Hcl	Paroxetine Hcl	25	37	1110	181.56		#					*
1659359461	High	Linsey	Waterloo	IA	19	Physician Assistant	S	Paroxetine Hcl	Paroxetine Hcl	19	39	1170	158.21			19	39	158.21	1170	*
1659359545	Gavin	George	Latrobe	PA	42	Family Practice	S	Paroxetine Hcl	Paroxetine Hcl	53	73	2133	328.45			53	73	328.45	2133	*
1659359669	Romano	Lynn	Bridgeville	DE	10	Internal Medicine	S	Paroxetine Hcl	Paroxetine Hcl	40	85	2550	494.35	15	#					#
1659359792	Gormely	Dawn	Helena	MT	30	Nurse Practitioner	S	Paroxetine Hcl	Paroxetine Hcl	39	47	1410	214.95			19	25	125.38	750	*
1659359875	Abbott	Thomas	Winston-Salem	NC	37	Family Practice	S	Paroxetine Hcl	Paroxetine Hcl	62	79	2355	511.44			62	79	511.44	2355	*
1659360238	Adler	Jay	Colorado Springs	CO	8	Family Practice	S	Paroxetine Hcl	Paroxetine Hcl	32	50	1490	425.24			21	39	310.37	1160	*
1659360295	Marlow	Douglas	Knoxville	TN	47	Internal Medicine	S	Paroxetine Hcl	Paroxetine Hcl	16	26	780	143.29		#					*
1659360311	Audet	Robert	Weyers Cave	VA	51	Pain Management	S	Paroxetine Hcl	Paroxetine Hcl	36	48	1372	675.89			22	32	577.71	892	*
1659360469	Thanwy	Noman	Cambridge	MD	24	Internal Medicine	S	Paroxetine Hcl	Paroxetine Hcl	86	134	3953	1193.89	16		59	107	677.82	3193	#
1659360592	Easton	Brian	Lebanon	VA	51	Family Practice	S	Paroxetine Hcl	Paroxetine Hcl	85	87	2610	1781.42	15		44	46	1440.36	1380	*
1659360659	Elwell	Bruce	Barneveld	NY	36	Family Practice	S	Paroxetine Hcl	Paroxetine Hcl	26	42	1237	304.8			26	42	304.8	1237	*
1659360808	Theiler	Randy	Chilton	WI	55	Family Practice	S	Paroxetine Hcl	Paroxetine Hcl	28	60	1800	749.6		#					*
1659360816	Bybee	Jerald	Maquoketa	IA	19	Family Practice	S	Paroxetine Hcl	Paroxetine Hcl	38	54.6	1637	1789.01			13	25.5	1561.31	765	*
1659360949	Lengefeld	Robbye	Hamilton	TX	48	Family Practice	S	Paroxetine Hcl	Paroxetine Hcl	103	131	3930	2257.03	16		73	91	539.27	2730	#
1659360998	Diaz-Cruz	Candido	Miami	FL	12	Internal Medicine	S	Paroxetine Hcl	Paroxetine Hcl	49	78	2340	525.87			49	78	525.87	2340	*
1659361400	Young	Jerald	Larkspur	CA	6	Cardiology	S	Paroxetine Hcl	Paroxetine Hcl	18	18	540	82.76			18	18	82.76	540	*
1659361483	Qazi	Rahila	Avon	IN	18	Psychiatry	S	Paroxetine Hcl	Paroxetine Hcl	37	51.1	1519	356.27			0	0	0	0	#
1659361525	Kastner	Gregory	Robinson	IL	17	Internal Medicine	S	Paroxetine Hcl	Paroxetine Hcl	145	195.2	5854	1153.97	23		145	195.2	1153.97	5854		23
1659361699	Nicholas	Thomas	Rockville	IN	18	Family Practice	S	Paroxetine Hcl	Paroxetine Hcl	42	74	2220	1530.86		#					*
1659361756	Blank	Erika	Hampton	NH	33	Internal Medicine	S	Paroxetine Hcl	Paroxetine Hcl	19	53	1590	298.93			19	53	298.93	1590	*
1659361939	Yokitis	John	Johnstown	PA	42	Family Practice	S	Paroxetine Hcl	Paroxetine Hcl	37	87	2611	443.28	11	#					*
1659362051	Cuadra	Orlando	Atlantis	FL	12	Internal Medicine	S	Paroxetine Hcl	Paroxetine Hcl	61	109.2	3257	584.96	12	#					*
1659362069	Berg	Daniel	New Prague	MN	27	Family Practice	S	Paroxetine Hcl	Paroxetine Hcl	12	34	1020	174.8		*					*
1659362200	Acker	Herbert	Fort Wayne	IN	18	Family Practice	S	Paroxetine Hcl	Paroxetine Hcl	15	38	1140	131.37			15	38	131.37	1140	*
1659362507	Meyerhofer	Tammy	St Cloud	MN	27	Family Practice	S	Paroxetine Hcl	Paroxetine Hcl	12	30	900	175.21		*					*
1659362655	Cornwell	Jane	Carlsbad	NM	35	Nurse Practitioner	S	Paroxetine Hcl	Paroxetine Hcl	21	45.1	1352	285.84			21	45.1	285.84	1352	*
1659362846	Lindo	Rolando	Clovis	NM	35	Family Practice	S	Paroxetine Hcl	Paroxetine Hcl	39	45	1350	960.81		#					*
1659363257	Walsh	Thomas	Queenstown	MD	24	Family Practice	S	Paroxetine Hcl	Paroxetine Hcl	13	21	610	106.59		#					*
1659363299	Brown	Melodie	Charlevoix	MI	26	Family Practice	S	Paroxetine Hcl	Paroxetine Hcl	35	49	1466	401.93			19	25	137.8	750	*
1659363687	Grimm	Thomas	Cincinnati	OH	39	Family Practice	S	Paroxetine Hcl	Paroxetine Hcl	17	25	750	238.24		#					*
1659363745	Huyser	Ryan	Liberty	MO	29	Internal Medicine	S	Paroxetine Hcl	Paroxetine Hcl	46	73.9	2216	628.14			28	45.9	264.38	1376	*
1659363752	Richardson	William	Avon	OH	39	Family Practice	S	Paroxetine Hcl	Paroxetine Hcl	49	83	2309	1912.65	14	#					#
1659363828	Sandoval	Epifanio	East Chicago	IN	18	Psychiatry	S	Paroxetine Hcl	Paroxetine Hcl	146	154.5	4602	6434.55	17		49	52.3	3679.72	1538	*
1659364024	Collins	Ricky	Whitesburg	KY	21	Family Practice	S	Paroxetine Hcl	Paroxetine Hcl	22	22	660	250.84			22	22	250.84	660	*
1659364040	Reese	Robert	Fitzgerald	GA	13	Family Practice	S	Paroxetine Hcl	Paroxetine Hcl	13	15	450	527.34			0	0	0	0	#
1659364214	Oppenheimer	John	Sag Harbor	NY	36	Internal Medicine	S	Paroxetine Hcl	Paroxetine Hcl	38	48	1440	291.17			38	48	291.17	1440	*
1659364255	Miller	Kelly	Gettysburg	PA	42	Internal Medicine	S	Paroxetine Hcl	Paroxetine Hcl	29	79	2370	513.59			29	79	513.59	2370	*
1659364305	Janota	Eric	Sandwich	IL	17	Family Practice	S	Paroxetine Hcl	Paroxetine Hcl	16	45	1350	6210.8			16	45	6210.8	1350	*
1659364313	Papadimitriou	Basil	Wheeling	WV	54	Family Practice	S	Paroxetine Hcl	Paroxetine Hcl	11	29	870	125.44		*					*
1659364347	Beran	Jon	Chicago	IL	17	Family Practice	S	Paroxetine Hcl	Paroxetine Hcl	13	15	450	111.76		#					*
1659364420	Muscat	Sarah	Portland	ME	23	Geriatric Psychiatry	S	Paroxetine Hcl	Paroxetine Hcl	51	63.5	1905	538.78			16	20	163.41	600	*
1659364420	Muscat	Sarah	Portland	ME	23	Geriatric Psychiatry	S	Paxil Cr	Paroxetine Hcl	11	11	330	6946.41			0	0	0	0	#
1659364495	Joseph	Kevin	Luling	LA	22	Family Practice	S	Paroxetine Hcl	Paroxetine Hcl	24	24	720	390.34		#					*
1659364545	Venegas	Julian	Collierville	TN	47	Family Practice	S	Paroxetine Hcl	Paroxetine Hcl	24	24	720	189.03			13	13	59.27	390	*
1659364701	Martinez	Enrique	Hatch	NM	35	Family Practice	S	Paroxetine Hcl	Paroxetine Hcl	20	32	960	233.24		#					*
1659364842	Henry	Christine	Wilmington	OH	39	Internal Medicine	S	Paroxetine Hcl	Paroxetine Hcl	194	290	8630	1964.14	33		194	290	1964.14	8630		33
1659365062	Lawson	Mary	Charlotte	NC	37	Family Practice	S	Paroxetine Hcl	Paroxetine Hcl	22	32	960	186.67			22	32	186.67	960	*
1659365252	Jenrette	Marilyn	North Canton	OH	39	Family Practice	S	Paroxetine Hcl	Paroxetine Hcl	19	33	990	558.86			19	33	558.86	990	*
1659365385	Smart	Joanne	Bedford	IN	18	Internal Medicine	S	Paroxetine Hcl	Paroxetine Hcl	19	39	1170	151.1		#					*
1659365484	Girgis	Kamal	Bedford	IN	18	Internal Medicine	S	Paroxetine Hcl	Paroxetine Hcl	36	44	1320	1190.45		#					*
1659365690	Chesnutt	Martha	Rocky Mount	NC	37	Internal Medicine	S	Paroxetine Hcl	Paroxetine Hcl	47	71	2130	871.88		#					*
1659365740	Wheeler	Robert	Lima	OH	39	Internal Medicine	S	Paroxetine Hcl	Paroxetine Hcl	15	23	690	247.28			15	23	247.28	690	*
1659365955	Briney	Walter	Glen Ellyn	IL	17	Internal Medicine	S	Paroxetine Hcl	Paroxetine Hcl	17	23	690	128.49			17	23	128.49	690	*
1659365989	Ashai	Shaista	Portsmouth	VA	51	Psychiatry	S	Paroxetine Hcl	Paroxetine Hcl	20	28	840	176.56		*					*
1659366086	Pan	Cheng	Tipp City	OH	39	Psychiatry	S	Paroxetine Hcl	Paroxetine Hcl	218	238.1	7115	2528.8	33		68	84	675.76	2520		12
1659366102	Hall	Tracy	Greenville	IL	17	Family Medicine	T	Paroxetine Hcl	Paroxetine Hcl	15	21	608	118.78			15	21	118.78	608	*
1659366235	Bero	Christopher	Carlisle	PA	42	Internal Medicine	S	Paroxetine Hcl	Paroxetine Hcl	46	100	3000	621.46	13		46	100	621.46	3000		13
1659366250	Smith	Melissa	Lees Summit	MO	29	Family Practice	S	Paroxetine Hcl	Paroxetine Hcl	14	24	720	110.85			14	24	110.85	720	*
1659366524	Bell	Woodrow	Columbia	SC	45	Internal Medicine	S	Paroxetine Hcl	Paroxetine Hcl	80	84.3	2506	539.41	12		26	26	129.56	758	*
1659366631	Walsh	Linda	Jarrettsville	MD	24	Family Practice	S	Paroxetine Hcl	Paroxetine Hcl	32	78	2340	1570.04	12	#					#
1659366763	Jones	Kevin	Pensacola	FL	12	Internal Medicine	S	Paroxetine Hcl	Paroxetine Hcl	22	46	1380	308.5		#					*
1659366839	Salem	Anad	Carbondale	IL	17	Family Practice	S	Paroxetine Hcl	Paroxetine Hcl	12	22	660	137.32			12	22	137.32	660	*
1659366904	Smith	Jeffrey	Haskell	NJ	34	Internal Medicine	S	Paroxetine Hcl	Paroxetine Hcl	21	47	1410	1499.07			21	47	1499.07	1410	*
1659366938	Mchenry	Marshall	Cincinnati	OH	39	Internal Medicine	S	Paroxetine Hcl	Paroxetine Hcl	152	238.5	7155	1475.02	37		126	190.5	1175.81	5715	#
1659367068	Kuo	Che-Fu	Marietta	OH	39	Internal Medicine	S	Paroxetine Hcl	Paroxetine Hcl	36	56	1680	343.78			36	56	343.78	1680	*
1659367688	Mckay	Roslyn	Wittenberg	WI	55	Nurse Practitioner	S	Paroxetine Hcl	Paroxetine Hcl	25	46.8	1387	242.61			25	46.8	242.61	1387	*
1659367746	Mendez	Jorge	Carolina	PR	72	General Practice	S	Paroxetine Hcl	Paroxetine Hcl	21	23	690	148.43		#					*
1659367829	Weidner	Joseph	Rising Sun	MD	24	Family Practice	S	Paroxetine Hcl	Paroxetine Hcl	27	69	2070	378.88		#					*
1659368108	Achreja	Manjeet	Seagrove	NC	37	Family Practice	S	Paroxetine Hcl	Paroxetine Hcl	34	50	1500	1838.26			21	31	228.24	930	*
1659368256	Vega	Audrey	Roswell	NM	35	Family Practice	S	Paroxetine Hcl	Paroxetine Hcl	22	34	1020	286.87			22	34	286.87	1020	*
1659368330	Li	Fan	Texas City	TX	48	Family Practice	S	Paroxetine Hcl	Paroxetine Hcl	59	131	3930	2043.67	16	#					#
1659368363	Tanguma	Manuel	Oceanside	CA	6	Family Practice	S	Paroxetine Hcl	Paroxetine Hcl	13	39	1170	233.21			13	39	233.21	1170	*
1659368538	Maman	Robert	Lexington Park	MD	24	Psychiatry	S	Paroxetine Hcl	Paroxetine Hcl	39	41	1166	199.23	11	*					*
1659368769	Hahn	Jung	Staten Island	NY	36	Neuropsychiatry	S	Paroxetine Hcl	Paroxetine Hcl	15	23	690	296.95		*					*
1659368934	Sareen	Rajan	Fort Myers	FL	12	Internal Medicine	S	Paroxetine Hcl	Paroxetine Hcl	36	44	1315	372.26		*					*
1659369056	Nigalye	Narendra	Brownwood	TX	48	Internal Medicine	S	Paroxetine Hcl	Paroxetine Hcl	80	88	2631	548.06	11		64	64	431.08	1911	*
1659369312	Singla	Prem	Riverdale	NY	36	Internal Medicine	S	Paroxetine Hcl	Paroxetine Hcl	12	12	360	191.25			12	12	191.25	360	*
1659369338	Mccuiston	Steven	Tucker	GA	13	Internal Medicine	S	Paroxetine Hcl	Paroxetine Hcl	23	43	1290	261.49		#					*
1659369353	Iltis	Mark	Durant	IA	19	Family Practice	S	Paroxetine Hcl	Paroxetine Hcl	40	54.2	1624	270.41		#					*
1659369411	Saucier	Robert	Bossier City	LA	22	Family Practice	S	Paroxetine Hcl	Paroxetine Hcl	46	70	2084	459.04		#					*
1659369429	Davidson	Dirk	Crossville	TN	47	Medical Oncology	S	Paroxetine Hcl	Paroxetine Hcl	27	31	930	183.48		#					*
1659369510	Greenberg	Sunita	Summersville	WV	54	Family Practice	S	Paroxetine Hcl	Paroxetine Hcl	76	96	2880	600.04	12	#					#
1659369650	Jarrard	Jerry	Riverton	WY	56	Emergency Medicine	S	Paroxetine Hcl	Paroxetine Hcl	11	15	450	70.88		*					*
1659369692	Daly	John	Philadelphia	PA	42	Surgical Oncology	S	Paroxetine Hcl	Paroxetine Hcl	12	12.4	372	114.31			12	12.4	114.31	372	*
1659369916	Viator	Timothy	New Iberia	LA	22	Emergency Medicine	S	Paroxetine Hcl	Paroxetine Hcl	58	72	2160	585.73			46	60	535.1	1800	*
1659370021	Klauburg	Kurt	Conway	SC	45	Psychiatry	S	Paroxetine Hcl	Paroxetine Hcl	80	90.6	2718	1934.75	13		38	48.1	1655.93	1443	*
1659370369	Joshi	Ashu	London	KY	21	Internal Medicine	S	Paroxetine Hcl	Paroxetine Hcl	29	59	1770	409.03	11	#					*
1659370377	Hirsch	Michel	Donaldsonville	LA	22	Family Practice	S	Paroxetine Hcl	Paroxetine Hcl	27	45	1350	370.56			12	24	163.89	720	*
1659370559	Baser	Susan	Pittsburgh	PA	42	Neurology	S	Paroxetine Hcl	Paroxetine Hcl	79	123	3660	716.89	16	#					#
1659370765	Sommers	Dale	Lebanon	IN	18	Psychiatry	S	Paroxetine Hcl	Paroxetine Hcl	17	27	810	143.8			0	0	0	0	#
1659370815	Prasad Meftah	Sheila	West Bloomfield	MI	26	Internal Medicine	S	Paroxetine Hcl	Paroxetine Hcl	25	31	930	996.31		#					*
1659370872	Rivera	Janivette	Santa Isabel	PR	72	General Practice	S	Paroxetine Hcl	Paroxetine Hcl	20	20	600	1209.71		*					*
1659370963	Gonzalez	Juan	San Antonio	TX	48	Internal Medicine	S	Paroxetine Hcl	Paroxetine Hcl	20	52	1560	785.3		*					*
1659371029	Steury	Ronald	Sheridan	MI	26	Family Practice	S	Paroxetine Hcl	Paroxetine Hcl	21	37	1110	144.58			21	37	144.58	1110	*
1659371045	Hickerson	Timothy	Springfield	OH	39	Internal Medicine	S	Paroxetine Hcl	Paroxetine Hcl	23	65	1910	348.09			23	65	348.09	1910	*
1659371144	Maniscalco	Anthony	Brooklyn	NY	36	Neurology	S	Paroxetine Hcl	Paroxetine Hcl	37	65	1950	417.44			37	65	417.44	1950	*
1659371193	Nabours	William	Lake Charles	LA	22	Family Practice	S	Paroxetine Hcl	Paroxetine Hcl	39	57	1710	331.04			39	57	331.04	1710	*
1659371391	Loubriel Ortiz	Francisco	Bayamon	PR	72	Internal Medicine	S	Paroxetine Hcl	Paroxetine Hcl	23	25	742	163.61		#					*
1659371599	Romanowski	Mark	Philadelphia	PA	42	Nurse Practitioner	S	Paroxetine Hcl	Paroxetine Hcl	18	44	1320	1253.76			18	44	1253.76	1320	*
1659371805	Harris	Sydney	Danville	VA	51	Family Practice	S	Paroxetine Hcl	Paroxetine Hcl	70	106	3180	806.23	16	#					#
1659371847	Finkelstein	Larry	Philadelphia	PA	42	Family Practice	S	Paroxetine Hcl	Paroxetine Hcl	26	32	884	212.72			26	32	212.72	884	*
1659371979	Owczarzak	Michael	Flint	MI	26	Family Practice	S	Paroxetine Hcl	Paroxetine Hcl	40	54	1604	292.37	12		14	26	119.61	779	*
1659372514	Deitsch	Andrew	Richmond	IN	18	Family Practice	S	Paroxetine Hcl	Paroxetine Hcl	29	61	1830	314.37		#					*
1659372605	Rivera	Christopher	Carlyle	IL	17	Internal Medicine	S	Paroxetine Hcl	Paroxetine Hcl	115	149	4131	1332.32	16		48	76	607.35	2247	*
1659372787	Goldin	Dennis	Quincy	MA	25	Internal Medicine	S	Paroxetine Hcl	Paroxetine Hcl	26	30	849	211.06			12	16	104.49	480	*
1659372811	Sweeney	Scott	Wesley Chapel	NC	37	Family Practice	S	Paroxetine Hcl	Paroxetine Hcl	30	52	1560	227.83			16	36	160.75	1080	*
1659372829	Amin	Deepak	Union City	NJ	34	Internal Medicine	S	Paroxetine Hcl	Paroxetine Hcl	45	49	1125	478.72			45	49	478.72	1125	*
1659373082	Pfeiffer	Renee	Pittsburgh	PA	42	Nurse Practitioner	S	Paroxetine Hcl	Paroxetine Hcl	28	60	1800	329.84			17	45	230.18	1350	*
1659373165	Levy	Fredric	Chicago	IL	17	Psychiatry	S	Paroxetine Hcl	Paroxetine Hcl	15	21	627	178.63			15	21	178.63	627	*
1659373231	Lafon	Fay	Las Cruces	NM	35	General Practice	S	Paroxetine Hcl	Paroxetine Hcl	24	72	2160	2133.14		#					*
1659373553	Vaidyanathan	Chandrasekar	Batavia	OH	39	Internal Medicine	S	Paroxetine Hcl	Paroxetine Hcl	54	66	1957	572.04	13		26	38	296.23	1140	*
1659373603	Del Mar	Maika	Roseville	CA	6	Family Practice	S	Paroxetine Hcl	Paroxetine Hcl	22	71.7	2150	365.03		#					*
1659373678	Sheriff	Imran	Reno	NV	32	Family Practice	S	Paroxetine Hcl	Paroxetine Hcl	94	160.6	4819	1072.18	21	#					#
1659373819	Mcintosh	Brad	Muskogee	OK	40	Family Practice	S	Paroxetine Hcl	Paroxetine Hcl	40	104	3120	648.42		#					*
1659373835	Nolan	John	Reading	OH	39	Family Practice	S	Paroxetine Hcl	Paroxetine Hcl	24	38	1140	160.93			24	38	160.93	1140	*
1659373843	Augustitus	Virginia	Lakewood	CO	8	Internal Medicine	S	Paroxetine Hcl	Paroxetine Hcl	21	55	1650	393.86			21	55	393.86	1650	*
1659373967	Myrom	Ronald	West Union	IA	19	Internal Medicine	S	Paroxetine Hcl	Paroxetine Hcl	17	17	365	75.38			17	17	75.38	365	*
1659374171	Henderson	Thomas	Bellbrook	OH	39	Family Practice	S	Paroxetine Hcl	Paroxetine Hcl	25	33	990	238.42			25	33	238.42	990	*
1659374239	Murray	Donald	Jerseyville	IL	17	Internal Medicine	S	Paroxetine Hcl	Paroxetine Hcl	59	65	1822	461.76	11		46	52	351.53	1496	*
1659374296	Colotta	Terry	Mc Kenzie	TN	47	Family Practice	S	Paroxetine Hcl	Paroxetine Hcl	51	51	1516	290			23	23	153.58	676	*
1659374346	Anderson	James	Chandler	AZ	4	Family Practice	S	Paroxetine Hcl	Paroxetine Hcl	33	79	2370	1114.67			33	79	1114.67	2370	*
1659374528	Bogard	Peter	Grants Pass	OR	41	Emergency Medicine	S	Paroxetine Hcl	Paroxetine Hcl	79	94	2820	580.26	15		59	70	390.43	2100	#
1659374700	Mehra	Tarun	Baltimore	OH	39	Internal Medicine	S	Paroxetine Hcl	Paroxetine Hcl	33	41	1118	369.06		#					*
1659374973	Falco	Thomas	Riverhead	NY	36	Cardiology	S	Paroxetine Hcl	Paroxetine Hcl	11	33	990	112.46			11	33	112.46	990	*
1659374999	Bennett	William	Spokane	WA	53	Psychiatry	S	Paroxetine Hcl	Paroxetine Hcl	75	76.4	2254	555.43			0	0	0	0	#
1659374999	Bennett	William	Spokane	WA	53	Psychiatry	S	Paxil	Paroxetine Hcl	13	13.2	367	2015.44			0	0	0	0	#
1659375137	Gravley	Elizabeth	Webster	SD	46	Family Practice	S	Paroxetine Hcl	Paroxetine Hcl	69	69	2070	445.11		#					*
1659375194	Miller	Franklin	Las Vegas	NM	35	Pulmonary Disease	S	Paroxetine Hcl	Paroxetine Hcl	26	26	780	155.34		#					*
1659375228	Smith	Gary	Nashville	TN	47	Family Practice	S	Paroxetine Hcl	Paroxetine Hcl	26	32	960	195.34			14	20	106.4	600	*
1659375269	Smith	Gregory	Elizabethtown	KY	21	Family Practice	S	Paroxetine Hcl	Paroxetine Hcl	36	36	1064	439.26		*					*
1659375277	Wilson	Robert	Spring City	TN	47	Emergency Medicine	S	Paroxetine Hcl	Paroxetine Hcl	22	30	900	168.18		*					*
1659375517	Jones	David	Martin	TN	47	Internal Medicine	S	Paroxetine Hcl	Paroxetine Hcl	14	18	540	92.29		#					*
1659375921	Mankarious	Michael	Clinton	IA	19	Internal Medicine	S	Paroxetine Hcl	Paroxetine Hcl	21	25	750	158.28		#					*
1659376143	Hanna Mercer	Sherin	Shreveport	LA	22	Family Practice	S	Paroxetine Hcl	Paroxetine Hcl	19	41	1230	163.15			19	41	163.15	1230	*
1659376150	Sheikh	Tasmina	Jupiter	FL	12	Psychiatry & Neurology	T	Paroxetine Hcl	Paroxetine Hcl	41	43	1290	709.14			26	28	206.52	840	*
1659376309	Galang	Lamberto	Louisville	OH	39	Internal Medicine	S	Paroxetine Hcl	Paroxetine Hcl	14	14	420	104.63		*					*
1659376416	Macdougall	David	Traverse City	MI	26	Internal Medicine	S	Paroxetine Hcl	Paroxetine Hcl	15	43	1290	370.14			15	43	370.14	1290	*
1659376713	Orlic	Peter	Pompton Plains	NJ	34	Internal Medicine	S	Paroxetine Hcl	Paroxetine Hcl	21	33	972	214.79			21	33	214.79	972	*
1659377075	Cherry	Donald	Somerset	KY	21	Internal Medicine	S	Paroxetine Hcl	Paroxetine Hcl	55	135	4050	630.91	17		42	112	544.07	3360	#
1659377307	Lafazia	Frank	West Warwick	RI	44	Family Practice	S	Paroxetine Hcl	Paroxetine Hcl	80	206	6180	1652.47	27		62	160	1343.1	4800	#
1659377315	Mathieu	Robert	Providence	RI	44	Internal Medicine	S	Paroxetine Hcl	Paroxetine Hcl	13	29	870	146.45		#					*
1659377356	Ciccone	Christopher	Williamsburg	VA	51	Family Practice	S	Paroxetine Hcl	Paroxetine Hcl	11	27	810	194.46			11	27	194.46	810	*
1659377521	Hobert	Keri	Las Cruces	NM	35	Family Practice	S	Paroxetine Hcl	Paroxetine Hcl	11	12	360	74.24			11	12	74.24	360	*
1659377638	Jacobson	Robert	West Palm Beach	FL	12	Hematology/Oncology	S	Paroxetine Hcl	Paroxetine Hcl	11	11	330	75.57			11	11	75.57	330	*
1659377992	Moorhead	Frank	Neodesha	KS	20	Family Practice	S	Paroxetine Hcl	Paroxetine Hcl	46	84.1	2401	4051.17	13	#					#
1659378115	Scarpitti	Patrick	Granville	OH	39	Family Practice	S	Paroxetine Hcl	Paroxetine Hcl	53	107	3162	507.28	14		53	107	507.28	3162		14
1659378156	Barker	Cynthia	Greenville	NC	37	Obstetrics/Gynecology	S	Paroxetine Hcl	Paroxetine Hcl	13	17	510	109.86			13	17	109.86	510	*
1659378347	Barrese	Paul	Holmes Beach	FL	12	Internal Medicine	S	Paroxetine Hcl	Paroxetine Hcl	32	86	2580	480.56			32	86	480.56	2580	*
1659378354	Goodykoontz	Toni	Bridgeport	WV	54	Psychiatry	S	Paroxetine Hcl	Paroxetine Hcl	24	24	720	354.72			0	0	0	0	#
1659378628	Birnbaum	Neil	Norwood	MA	25	Internal Medicine	S	Paroxetine Hcl	Paroxetine Hcl	19	23	690	137.57		*					*
1659378685	Denys	Bart	Thibodaux	LA	22	Cardiology	S	Paroxetine Hcl	Paroxetine Hcl	17	29	870	122.9			17	29	122.9	870	*
1659378743	Thimmiah	Ramesh	Follansbee	WV	54	Internal Medicine	S	Paroxetine Hcl	Paroxetine Hcl	107	123	3542	1296.41	18	#					#
1659378909	Olson	Jennifer	Glen Alpine	NC	37	Family Practice	S	Paroxetine Hcl	Paroxetine Hcl	40	60	1800	384.15		#					*
1659378925	Jennings	Norman	Athens	TX	48	Family Practice	S	Paroxetine Hcl	Paroxetine Hcl	34	60	1800	387		#					*
1659378966	Kwan	Yvonne	Costa Mesa	CA	6	Internal Medicine	S	Paroxetine Hcl	Paroxetine Hcl	12	34	1020	131.74			12	34	131.74	1020	*
1659378982	Caga-Anan	Manuel	Elkhart	KS	20	Internal Medicine	S	Paroxetine Hcl	Paroxetine Hcl	26	50	1500	1471.21		#					*
1659379170	Catolico	Maria	Chesterfield	VA	51	Psychiatry	S	Paroxetine Hcl	Paroxetine Hcl	25	25	750	222.82		*					*
1659379279	Hartnett	Jane	Manchester	IA	19	Family Practice	S	Paroxetine Hcl	Paroxetine Hcl	56	56	1643	352.24			41	41	286.19	1193	*
1659379337	Pearce	Jane	Seguin	TX	48	Family Practice	S	Paroxetine Hcl	Paroxetine Hcl	68	140	4200	939.3	16	#					#
1659379410	Silver	Michael	Providence	RI	44	Psychiatry	S	Paroxetine Hcl	Paroxetine Hcl	116	127	3580	1101.32	13		56	57	551.99	1551	*
1659379477	Meek	Bradley	Baton Rouge	LA	22	Internal Medicine	S	Paroxetine Hcl	Paroxetine Hcl	44	66	1980	3051.81		#					*
1659379600	Fox	Olin	Pinehurst	NC	37	Psychiatry	S	Paroxetine Hcl	Paroxetine Hcl	91	107	3156	771.78	19		26	40	323.14	1191	*
1659379691	Varkey	Vigel	Tampa	FL	12	Internal Medicine	S	Paroxetine Hcl	Paroxetine Hcl	24	32	960	220.89		#					*
1659379774	Humphreys	Kathryn	Moneta	VA	51	Family Practice	S	Paroxetine Hcl	Paroxetine Hcl	41	91	2691	558.72	11		28	70	451.29	2061	*
1659380202	Erbay	Celal	Gainesville	FL	12	Internal Medicine	S	Paroxetine Hcl	Paroxetine Hcl	35	39	1137	1585.61			35	39	1585.61	1137	*
1659380228	Maheshwari-Sharma	Seema	Lenoir City	TN	47	Internal Medicine	S	Paroxetine Hcl	Paroxetine Hcl	18	36	1080	165.56		#					*
1659380566	Hardwick	Tracy	Eugene	OR	41	Family Practice	S	Paroxetine Hcl	Paroxetine Hcl	15	29	847	172.96		*					*
1659380657	Farrer	Todd	Bakersfield	CA	6	Family Practice	S	Paroxetine Hcl	Paroxetine Hcl	285	302	6568	2912.4	40		246	258.8	2534.29	5529	#
1659381432	Correa Carro	Jose	Cayey	PR	72	Family Practice	S	Paroxetine Hcl	Paroxetine Hcl	29	41	1230	218.27		#					*
1659381440	Zeller	Timothy	Greenwood	SC	45	Family Practice	S	Paroxetine Hcl	Paroxetine Hcl	14	20	600	103.06		#					*
1659381556	Pearce	R. Scott C.	Charlottesville	VA	51	Psychiatry	S	Paroxetine Hcl	Paroxetine Hcl	59	59.2	1775	484.71			23	23.2	69.7	695	*
1659382133	Money	Max	New Tazewell	TN	47	Nurse Practitioner	S	Paroxetine Hcl	Paroxetine Hcl	75	77	2310	494.76			13	13	78.27	390	*
1659382265	Reul	Nicole	Jackson	MI	26	Physician Assistant	S	Paroxetine Hcl	Paroxetine Hcl	24	58	1740	318.07		*					*
1659382281	Kannel	Craig	Wilbraham	MA	25	Internal Medicine	S	Paroxetine Hcl	Paroxetine Hcl	17	33	990	208.5			17	33	208.5	990	*
1659382349	Kyreakakis	Anthony	Hoboken	NJ	34	Cardiology	S	Paroxetine Hcl	Paroxetine Hcl	11	11	330	48.4			11	11	48.4	330	*
1659382497	Rezazadeh	Hamied	Wausau	WI	55	Medical Oncology	S	Paroxetine Hcl	Paroxetine Hcl	12	12	360	63.2			0	0	0	0	#
1659382588	Allen	John	La Mesa	CA	6	Psychiatry	S	Paroxetine Hcl	Paroxetine Hcl	23	23	654	262.5		*					*
1659383545	Crouch	Rebecca	Jonesboro	LA	22	General Practice	S	Paroxetine Hcl	Paroxetine Hcl	20	24	720	126.19		*					*
1659383743	Lozada	Jose	Caguas	PR	72	General Practice	S	Paroxetine Hcl	Paroxetine Hcl	66	66	1980	1500.71	20		48	48	1356.2	1440	#
1659383891	Weiner	Jonathan	Beverly Hills	CA	6	Internal Medicine	S	Paroxetine Hcl	Paroxetine Hcl	15	33.5	993	280.47			15	33.5	280.47	993	*
1659383917	Coffin	Mary	Presque Isle	ME	23	Nurse Practitioner	S	Paroxetine Hcl	Paroxetine Hcl	29	45	1350	268.04		#					*
1659383966	Potla	Jayaprada	Irving	TX	48	Emergency Medicine	S	Paroxetine Hcl	Paroxetine Hcl	31	31	857	545.87			31	31	545.87	857	*
1659384022	Harburg	Thomas	Portland	OR	41	Internal Medicine	S	Paroxetine Hcl	Paroxetine Hcl	14	42	1260	314.86			14	42	314.86	1260	*
1659384147	Ruano	Odel	Port Charlotte	FL	12	Internal Medicine	S	Paroxetine Hcl	Paroxetine Hcl	99	151.3	4139	1223.44	17		74	118.3	1004.78	3172	#
1659384212	Oceguera	Jorge	Galt	CA	6	Family Practice	S	Paroxetine Hcl	Paroxetine Hcl	108	158	4740	1751.6	18		63	97	721.66	2910	#
1659384253	Rhear	Raymond	Alamo	TN	47	Family Practice	S	Paroxetine Hcl	Paroxetine Hcl	37	37	1069	715.49			25	25	562.78	717	*
1659384295	Dizon	Dominic	Fresno	CA	6	Internal Medicine	S	Paroxetine Hcl	Paroxetine Hcl	24	24	720	177.29			11	11	76.75	330	*
1659384733	Kopp	Jeffrey	Guilford	CT	9	Family Practice	S	Paroxetine Hcl	Paroxetine Hcl	15	43	1290	181.58			15	43	181.58	1290	*
1659384816	Todaro	Philip	Bainbridge	GA	13	Family Practice	S	Paroxetine Hcl	Paroxetine Hcl	44	44	1294	1597.05			31	31	1527.93	904	*
1659385219	Mahoney	Gerard	Frankfort	MI	26	Family Practice	S	Paroxetine Hcl	Paroxetine Hcl	72	88	2553	1021.23	12	#					#
1659385284	Schwerman	Joseph	Warrensburg	NY	36	Family Practice	S	Paroxetine Hcl	Paroxetine Hcl	34	64	1920	404.78			34	64	404.78	1920	*
1659385441	Marsh	William	Scottsdale	AZ	4	Family Practice	S	Paroxetine Hcl	Paroxetine Hcl	26	76	2280	427.79			26	76	427.79	2280	*
1659385979	Boroughs	Samantha	Columbus	GA	13	Internal Medicine	S	Paroxetine Hcl	Paroxetine Hcl	80	108	3216	751.14	17		62	82	633.81	2444	#
1659386001	Donham	Guyle	Comanche	TX	48	Family Practice	S	Paroxetine Hcl	Paroxetine Hcl	66	112	3345	1606.2	13		41	85	1467.42	2535	*
1659386019	Bhusri	Priya	Sunnyvale	CA	6	Internal Medicine	S	Paroxetine Hcl	Paroxetine Hcl	30	50	1500	3025.55			30	50	3025.55	1500	*
1659386324	Allis	Barbara	Huntington	NY	36	Neurology	S	Paroxetine Hcl	Paroxetine Hcl	17	33	990	1038.56			17	33	1038.56	990	*
1659386357	Faizi	Sajid	Salt Lake City	UT	49	Psychiatry	S	Paroxetine Hcl	Paroxetine Hcl	33	33	883	306.58	19	#					#
1659386944	Schorn	Keith	Southlake	TX	48	Internal Medicine	S	Paroxetine Hcl	Paroxetine Hcl	26	56	1680	251.07			26	56	251.07	1680	*
1659387124	Potti	Krishnan	Merrillville	IN	18	Internal Medicine	S	Paroxetine Hcl	Paroxetine Hcl	40	48	1385	411.19		#					*
1659387181	Pillow	Edward	Helena	AR	5	Internal Medicine	S	Paroxetine Hcl	Paroxetine Hcl	19	21	630	120.83		#					*
1659387264	Maniar	Mihir	Long Branch	NJ	34	Internal Medicine	S	Paroxetine Hcl	Paroxetine Hcl	19	37	1110	1663.88			19	37	1663.88	1110	*
1659387512	Betat	David	Lakeport	CA	6	Family Practice	S	Paroxetine Hcl	Paroxetine Hcl	43	47	1376	768.89			31	35	572.05	1020	*
1659387652	Chopra	Jatinder	Tulare	CA	6	Internal Medicine	S	Paroxetine Hcl	Paroxetine Hcl	85	129	3840	1159.22	18		58	96	792.16	2880	#
1659387876	Bitza	Ronald	Glendale	AZ	4	Family Practice	S	Paroxetine Hcl	Paroxetine Hcl	78	144	4320	777.86	17		44	82	359.16	2460	*
1659387892	Wu	Derrina	San Francisco	CA	6	Internal Medicine	S	Paroxetine Hcl	Paroxetine Hcl	13	37	1110	234.83		*					*
1659388155	Le	Hai	Vista	CA	6	Internal Medicine	S	Paroxetine Hcl	Paroxetine Hcl	39	116	3480	749.36	14		39	116	749.36	3480		14
1659388189	Delaney	Paul	Concord	NC	37	Family Practice	S	Paroxetine Hcl	Paroxetine Hcl	25	47	1389	348.89		#					*
1659388270	Scime	Dorothy	Buffalo	NY	36	Nurse Practitioner	S	Paroxetine Hcl	Paroxetine Hcl	18	18	480	170.24			18	18	170.24	480	*
1659388718	Blom	David	Dedham	MA	25	Internal Medicine	S	Paroxetine Hcl	Paroxetine Hcl	25	29	870	173.62		#					*
1659388866	Heinen	David	Lake Charles	LA	22	Family Practice	S	Paroxetine Hcl	Paroxetine Hcl	40	60	1754	359.63			28	48	311.63	1394	*
1659389013	Tengco	Romulo	El Paso	TX	48	Family Practice	S	Paroxetine Hcl	Paroxetine Hcl	38	38	1064	504.1		#					*
1659389260	Marks	Maureen	Cedar Rapids	IA	19	Family Practice	S	Paroxetine Hcl	Paroxetine Hcl	32	69.3	2066	468.14		#					*
1659389286	Demasi	Paul	Lancaster	NH	33	Internal Medicine	S	Paroxetine Hcl	Paroxetine Hcl	20	52	1560	472.07			20	52	472.07	1560	*
1659389294	Sandoval	Armando	Henderson	KY	21	Family Practice	S	Paroxetine Hcl	Paroxetine Hcl	57	61	1830	474.86			45	49	378.86	1470	*
1659389393	Schuchart	Charlotte	Champaign	IL	17	Internal Medicine	S	Paroxetine Hcl	Paroxetine Hcl	24	32	935	237.35		#					*
1659389419	Wei Shatzel	Julie	Rocklin	CA	6	Family Practice	S	Paroxetine Hcl	Paroxetine Hcl	33	33.2	976	192.24		#					*
1659389526	Marer	M	Woodbridge	CT	9	Internal Medicine	S	Paroxetine Hcl	Paroxetine Hcl	20	52	1560	312.17			20	52	312.17	1560	*
1659389773	Doering	Gregory	Spokane Valley	WA	53	Internal Medicine	S	Paroxetine Hcl	Paroxetine Hcl	48	84.2	2451	1995.76		#					*
1659389963	Peranio	Joanne	Wyckoff	NJ	34	Psychiatry & Neurology	T	Paroxetine Hcl	Paroxetine Hcl	11	25	750	650.74			11	25	650.74	750	*
1659390110	Lawton	Susan	Santa Barbara	CA	6	Family Practice	S	Paroxetine Hcl	Paroxetine Hcl	41	47	1385	223.78		*					*
1659390185	Pronto	Sherrill	Glens Falls	NY	36	Physician Assistant	S	Paroxetine Hcl	Paroxetine Hcl	59	100	3000	2380.37	15	#					#
1659390193	Kossow	Lynne	Monroe Township	NJ	34	Internal Medicine	S	Paroxetine Hcl	Paroxetine Hcl	15	43	1290	256.04			15	43	256.04	1290	*
1659390284	Calenzani	David	Oklahoma City	OK	40	Psychiatry	S	Paroxetine Hcl	Paroxetine Hcl	47	58.3	1723	835.16		*					*
1659390292	Strungs	Gunar	Green Bay	WI	55	Internal Medicine	S	Paroxetine Hcl	Paroxetine Hcl	25	43.1	1262	266.53			25	43.1	266.53	1262	*
1659390441	Cruickshank	Frederick	Huntersville	NC	37	Infectious Disease	S	Paroxetine Hcl	Paroxetine Hcl	46	62	1860	371.95			19	29	158.07	870	*
1659390458	Olinger	Mark	Fitchburg	WI	55	Family Practice	S	Paroxetine Hcl	Paroxetine Hcl	12	12	360	71.57			12	12	71.57	360	*
1659390490	Terry	Peter	Blaine	MN	27	Family Practice	S	Paroxetine Hcl	Paroxetine Hcl	16	24	720	1645.5		*					*
1659390631	Christian	Elizabeth	Port Angeles	WA	53	Family Practice	S	Paroxetine Hcl	Paroxetine Hcl	43	79	2306	543.08		#					*
1659391464	Evans	Craig	Edmond	OK	40	Family Practice	S	Paroxetine Hcl	Paroxetine Hcl	16	42	1260	434.5			16	42	434.5	1260	*
1659391704	Grover	Bruce	Provo	UT	49	Family Practice	S	Paroxetine Hcl	Paroxetine Hcl	24	24	720	119.69		*					*
1659391951	Lopez	Fernando	Dothan	AL	1	Psychiatry	S	Paroxetine Hcl	Paroxetine Hcl	109	193	5714	1275.16	31		19	27	138.96	790	*
1659392215	Stamberg	Eric	Kingston	NY	36	Family Practice	S	Paroxetine Hcl	Paroxetine Hcl	16	48	1440	357.6		#					*
1659392769	Iqbal	Asma	Milwaukee	WI	55	Psychiatry	S	Paroxetine Hcl	Paroxetine Hcl	16	16	409	77.85			0	0	0	0	#
1659393924	Toth	Andrew	Wenatchee	WA	53	Family Practice	S	Paroxetine Hcl	Paroxetine Hcl	39	64.5	1930	622.74			15	40	233.17	1200	*
1659393981	Hill	Mary	Louisville	KY	21	Nurse Practitioner	S	Paroxetine Hcl	Paroxetine Hcl	27	27	810	379.42		*					*
1659394120	Rudman	Richard	Monroeville	PA	42	Family Practice	S	Paroxetine Hcl	Paroxetine Hcl	24	44	1320	209.23		#					*
1659394153	Moya-Mendez	Robert	Boonton	NJ	34	Internal Medicine	S	Paroxetine Hcl	Paroxetine Hcl	44	58	1717	506.22			44	58	506.22	1717	*
1659394476	Sayeed	Sifatur	Aurora	IL	17	Internal Medicine	S	Paroxetine Hcl	Paroxetine Hcl	27	29	868	241.6			12	12	135.13	360	*
1659394765	Janzen	Dwayne	Enid	OK	40	General Practice	S	Paroxetine Hcl	Paroxetine Hcl	36	60.2	1805	553.17			24	48	407.07	1440	*
1659394922	Flower	Lisa	Fairmont	WV	54	Family Practice	S	Paroxetine Hcl	Paroxetine Hcl	19	29	870	127.56			19	29	127.56	870	*
1659395341	Jimenez	Karen	Citronelle	AL	1	Internal Medicine	S	Paroxetine Hcl	Paroxetine Hcl	117	173	5173	1464.69	22		100	140	1272.67	4183	#
1659395374	Sergent	Paul	Commerce	GA	13	Family Practice	S	Paroxetine Hcl	Paroxetine Hcl	48	70	2100	356.28		#					*
1659395630	Jones	Laura	Clewiston	FL	12	Family Practice	S	Paroxetine Hcl	Paroxetine Hcl	69	79	2370	1375.17	12		48	56	249.47	1680	*
1659395721	Safer	Robert	Bloomfield	CT	9	Internal Medicine	S	Paroxetine Hcl	Paroxetine Hcl	29	55	1650	1709.28			29	55	1709.28	1650	*
1659395911	Roberts	Arlene	Paris	TX	48	Nurse Practitioner	S	Paroxetine Hcl	Paroxetine Hcl	24	32	960	189.68		*					*
1659396653	Thomas	Sara	Lakewood	NJ	34	Psychiatry	S	Paroxetine Hcl	Paroxetine Hcl	34	50	1500	226.4		#					*
1659396737	Nelson	Kelly	Westbrook	CT	9	Internal Medicine	S	Paroxetine Hcl	Paroxetine Hcl	61	114	3420	991.43	11		61	114	991.43	3420		11
1659396992	Burns	Robert	Farmington	NM	35	Family Practice	S	Paroxetine Hcl	Paroxetine Hcl	27	43	1290	213.06			27	43	213.06	1290	*
1659397156	Saunders	Gregory	Vancouver	WA	53	Family Practice	S	Paroxetine Hcl	Paroxetine Hcl	23	37	1110	953.82		#					*
1659397479	Gannon	Peter	Boynton Beach	FL	12	Nurse Practitioner	S	Paroxetine Hcl	Paroxetine Hcl	11	11	330	69.18		*					*
1659397503	Lin	Jenny	New York	NY	36	Internal Medicine	S	Paroxetine Hcl	Paroxetine Hcl	12	14	420	78.8			0	0	0	0	#
1659397545	Kendall	Diane	Sandy	UT	49	Nurse Practitioner	S	Paroxetine Hcl	Paroxetine Hcl	42	106	3180	1515.21	14	#					#
1659397610	Witmer	George	Voorhees	NJ	34	Internal Medicine	S	Paroxetine Hcl	Paroxetine Hcl	38	92	2760	1752.66		#					*
1659397701	Novey	Donald	Poulsbo	WA	53	Family Practice	S	Paroxetine Hcl	Paroxetine Hcl	13	28	840	1144.29		#					*
1659397727	Iacopi	Daniel	Encino	CA	6	Psychiatry	S	Paroxetine Hcl	Paroxetine Hcl	28	29	870	299.91			17	18	98.9	540	*
1659398253	Warren	Corinna	Chesterfield	MO	29	Internal Medicine	S	Paroxetine Hcl	Paroxetine Hcl	18	52	1560	330.02			18	52	330.02	1560	*
1659398337	Aiken	Janet	Charlotte	NC	37	Internal Medicine	S	Paroxetine Hcl	Paroxetine Hcl	73	93	2790	531.45	16		73	93	531.45	2790		16
1659398659	Christopher	Grant	Bemidji	MN	27	Family Practice	S	Paroxetine Hcl	Paroxetine Hcl	20	38	1140	874.95		#					*
1659399194	Betz	John	Milwaukee	WI	55	Internal Medicine	S	Paroxetine Hcl	Paroxetine Hcl	29	41	1218	1413.67		#					*
1659399251	Blakeslee	Dustin	Akron	OH	39	Psychiatry	S	Paroxetine Hcl	Paroxetine Hcl	36	36	648	313.75		*					*
1659399269	Adams	Kimberly	Las Vegas	NV	32	Family Practice	S	Paroxetine Hcl	Paroxetine Hcl	21	23	690	967.39			21	23	967.39	690	*
1659399566	Aquino	Luann	Okatie	SC	45	Internal Medicine	S	Paroxetine Hcl	Paroxetine Hcl	12	36	1080	113.31			12	36	113.31	1080	*
1659399723	Jones	Phillip	Tupelo	MS	28	Family Practice	S	Paroxetine Hcl	Paroxetine Hcl	239	393	11651	2897.31	50		218	362	2725.32	10744	#
1659399772	Johnson	Evan	Sardis City	AL	1	Family Practice	S	Paroxetine Hcl	Paroxetine Hcl	64	82	2460	1447.66		#					*
1659400885	Jordan	Nancy	Meridian	MS	28	Nurse Practitioner	S	Paroxetine Hcl	Paroxetine Hcl	32	38	1140	137.85			18	24	90.06	720	*
1659401214	Krause	Robin	Shaker Hts	OH	39	Certified Clinical Nurse Specialist	S	Paroxetine Hcl	Paroxetine Hcl	15	15	450	93.79			0	0	0	0	#
1659401404	Cosyleon	Anna	Centennial	CO	8	Internal Medicine	S	Paroxetine Hcl	Paroxetine Hcl	23	45	1350	336.32			23	45	336.32	1350	*
1659401461	Prater	Jeffrey	Louisville	KY	21	Nurse Practitioner	S	Paroxetine Hcl	Paroxetine Hcl	15	15	450	155.77			0	0	0	0	#
1659401594	D'angelo	Laura	Sarasota	FL	12	Psychiatry	S	Paroxetine Hcl	Paroxetine Hcl	12	24	720	162.58		*					*
1659401636	Ippolito	Tobi	Bayonne	NJ	34	Internal Medicine	S	Paroxetine Hcl	Paroxetine Hcl	28	28	840	1306.72			28	28	1306.72	840	*
1659402139	Lee	James	Spindale	NC	37	Psychiatry	S	Paroxetine Hcl	Paroxetine Hcl	20	20	600	398.2		#					*
1659402782	Schnyder	Drew	Black Mountain	NC	37	Family Practice	S	Paroxetine Hcl	Paroxetine Hcl	145	214.8	6445	1219.36	28		115	176.8	935.63	5305	#
1659403152	Andrews	Patricia	Las Cruces	NM	35	Internal Medicine	S	Paroxetine Hcl	Paroxetine Hcl	36	66	1980	392.08		#					*
1659403814	Monie'	Paul	Richland	WA	53	Family Practice	S	Paroxetine Hcl	Paroxetine Hcl	13	29.1	841	203.1		*					*
1659405223	Sharma	Arun	Omaha	NE	31	Psychiatry	S	Paroxetine Hcl	Paroxetine Hcl	56	65	1948	518.81	12		16	25	137.23	750	*
1659405298	Connery	Lucinda	Portland	OR	41	Nurse Practitioner	S	Paroxetine Hcl	Paroxetine Hcl	33	35.5	1052	474.95		*					*
1659405728	Haskett	John	Mckinleyville	CA	6	Nurse Practitioner	S	Paroxetine Hcl	Paroxetine Hcl	59	61	1728	654.51		#					*
1659407799	Singh	Heminder	Taylor	MI	26	Psychiatry	S	Paroxetine Hcl	Paroxetine Hcl	27	32	960	161.62		#					*
1659407955	Bangasan	Rossano	Bakersfield	CA	6	Psychiatry	S	Paroxetine Hcl	Paroxetine Hcl	35	35	1036	196.6			14	14	89.46	420	*
1659408144	Khan	Zakiuddin	Lapeer	MI	26	Family Practice	S	Paroxetine Hcl	Paroxetine Hcl	24	28	804	246.5		*					*
1659408268	Perrott	Ashley	Winston Salem	NC	37	Family Practice	S	Paroxetine Hcl	Paroxetine Hcl	34	58	1740	298.12		#					*
1659410355	Calderon	Christine	Bellflower	CA	6	Family Practice	S	Paroxetine Hcl	Paroxetine Hcl	15	47.7	1428	518.34			15	47.7	518.34	1428	*
1659411049	Yantis	Volare	Springfield	MO	29	Family Practice	S	Paroxetine Hcl	Paroxetine Hcl	42	86	2580	545.92	12	#					#
1659411205	Gade	Kantam	Fresno	CA	6	Internal Medicine	S	Paroxetine Hcl	Paroxetine Hcl	23	45	1350	473.26			23	45	473.26	1350	*
1659411361	Mantri	Dinesh	Redding	CA	6	Internal Medicine	S	Paroxetine Hcl	Paroxetine Hcl	101	127	3704	1959.65	15		101	127	1959.65	3704		15
1659413045	Giaccio	Richard	Syracuse	NY	36	Psychiatry	S	Paroxetine Hcl	Paroxetine Hcl	13	13	390	367.7			0	0	0	0	#
1659414340	Lefler	Linda	Saint Petersburg	FL	12	Psychiatry	S	Paroxetine Hcl	Paroxetine Hcl	16	25	740	166.3		*					*
1659415859	Stevens	Michael	Exeter	NH	33	Family Practice	S	Paroxetine Hcl	Paroxetine Hcl	15	20	600	199.69			15	20	199.69	600	*
1659416584	So	Vannarith	Long Beach	CA	6	Internal Medicine	S	Paroxetine Hcl	Paroxetine Hcl	46	58.1	1465	3741.64		#					*
1659416956	Lacanilao	Angelito	Saint Marys	GA	13	Family Practice	S	Paroxetine Hcl	Paroxetine Hcl	66	66	1980	923.11			66	66	923.11	1980	*
1659417095	Sinha	Sudhir	Shelby	OH	39	Internal Medicine	S	Paroxetine Hcl	Paroxetine Hcl	36	80	2400	294.58		#					*
1659417996	Somma	Elena	Roseville	CA	6	Family Practice	S	Paroxetine Hcl	Paroxetine Hcl	19	27	805	192.77			19	27	192.77	805	*
1659418325	Dean	Robert	Greenwell Springs	LA	22	Family Practice	S	Paroxetine Hcl	Paroxetine Hcl	74	120	3600	733.92	15	#					#
1659419091	Crawford	Rustin	Mesa	AZ	4	Family Practice	S	Paroxetine Hcl	Paroxetine Hcl	14	30	900	187.79		#					*
1659419810	Aviles	Carlos	San German	PR	72	Psychiatry	S	Paroxetine Hcl	Paroxetine Hcl	178	178	5292	3165.27	32		57	57	1959.21	1710		11
1659419810	Aviles	Carlos	San German	PR	72	Psychiatry	S	Paxil Cr	Paroxetine Hcl	11	11	330	1801.09			11	11	1801.09	330	*
1659419869	Clayton	Bradley	Columbia	SC	45	Psychiatry	S	Paroxetine Hcl	Paroxetine Hcl	18	18	540	119.38		*					*
1659419992	Gershon	Julian	Englewood	FL	12	General Practice	S	Paroxetine Hcl	Paroxetine Hcl	21	27	810	131.64		*					*
1659421394	Kelmenson	Lawrence	Cold Spring	NY	36	Psychiatry	S	Paroxetine Hcl	Paroxetine Hcl	24	46	1380	168.06		*					*
1659421642	Coffman	Dennis	Nacogdoches	TX	48	Family Practice	S	Paroxetine Hcl	Paroxetine Hcl	41	71	2130	761.64		#					*
1659421659	Nohner	Kevin	Omaha	NE	31	Family Practice	S	Paroxetine Hcl	Paroxetine Hcl	14	26	780	1640.61		#					*
1659421915	Tejero	Luven Marie	Adrian	MI	26	Psychiatry	S	Paroxetine Hcl	Paroxetine Hcl	78	81.3	2372	2485.47			14	14.3	93.26	428	*
1659422129	Sprout	Kelly	Sandusky	OH	39	Psychiatry	S	Paroxetine Hcl	Paroxetine Hcl	247	255	7557	2261.77	41		52	54	341.63	1594	*
1659422632	Dalvi	Arif	West Palm Beach	FL	12	Neurology	S	Paroxetine Hcl	Paroxetine Hcl	20	30	900	140.63		#					*
1659423812	Rodriguez	Jorge	Isabela	PR	72	Internal Medicine	S	Paroxetine Hcl	Paroxetine Hcl	75	85	2550	490.21	15	#					#
1659424299	Gahm	Gregory	Greenwood Village	CO	8	Internal Medicine	T	Paroxetine Hcl	Paroxetine Hcl	12	12	360	99.72			0	0	0	0	#
1659425122	Vyas	Meena	Denton	TX	48	Psychiatry	S	Paroxetine Hcl	Paroxetine Hcl	13	13	381	169.53		*					*
1659425197	Lukawski	Zbigniew	Clifton Springs	NY	36	Internal Medicine	S	Paroxetine Hcl	Paroxetine Hcl	50	70	2100	436.77		#					*
1659425353	Grumer	Robert	Tacoma	WA	53	Psychiatry	S	Paroxetine Hcl	Paroxetine Hcl	14	32	960	203.94		*					*
1659425676	Scheeler	Stephanie	Altoona	PA	42	Nurse Practitioner	S	Paroxetine Hcl	Paroxetine Hcl	165	179	5301	1735.52	24		27	37	299.02	1110	*
1659426674	Harsany	John	Hemet	CA	6	Internal Medicine	S	Paroxetine Hcl	Paroxetine Hcl	28	28.5	802	734.02			28	28.5	734.02	802	*
1659426922	Jain	Vinita	Concord	CA	6	Internal Medicine	S	Paroxetine Hcl	Paroxetine Hcl	25	31	930	1406.25			14	20	163.36	600	*
1659426989	Garofalo	John	Waterville	ME	23	Family Practice	S	Paroxetine Hcl	Paroxetine Hcl	40	74	2220	487.35			27	55	400.02	1650	*
1659427235	Alizadeh	Ramin	Newport Beach	CA	6	Internal Medicine	S	Paroxetine Hcl	Paroxetine Hcl	53	75	2250	379.07	12		53	75	379.07	2250		12
1659427532	Gutierrez	Gil	Ocala	FL	12	Pediatric Medicine	S	Paroxetine Hcl	Paroxetine Hcl	35	93	2790	880.19			35	93	880.19	2790	*
1659428720	Baggs	Florence	Ludowici	GA	13	Nurse Practitioner	S	Paroxetine Hcl	Paroxetine Hcl	36	36	1080	169.67			11	11	72.7	330	*
1659428787	Lukawski	Jolanta	Stamford	CT	9	Internal Medicine	S	Paroxetine Hcl	Paroxetine Hcl	22	54	1610	1433.96			22	54	1433.96	1610	*
1659428803	Goldstein	Paul	New York	NY	36	Internal Medicine	S	Paroxetine Hcl	Paroxetine Hcl	23	35	1050	282.56		#					*
1659429009	Wright	Kimberly	Winston Salem	NC	37	Physician Assistant	S	Paroxetine Hcl	Paroxetine Hcl	25	35	1050	262.78		#					*
1659429199	Larson	Carol	New York	NY	36	Internal Medicine	S	Paroxetine Hcl	Paroxetine Hcl	15	19	570	217.87			15	19	217.87	570	*
1659429223	Czaykowsky	Guy	Daytona Beach	FL	12	Psychiatry	S	Paroxetine Hcl	Paroxetine Hcl	181	203	5998	1395.3	20		17	25	103.07	750	*
1659429298	King	Josephine	Washington	DC	11	Family Practice	S	Paroxetine Hcl	Paroxetine Hcl	24	36	1080	143.57			24	36	143.57	1080	*
1659429611	Hamori	Charles	San Diego	CA	6	Internal Medicine	S	Paroxetine Hcl	Paroxetine Hcl	34	103	3091	969.7	11	#					*
1659429728	Liang	Wen	Burlingame	CA	6	Family Practice	S	Paroxetine Hcl	Paroxetine Hcl	14	14	420	86.23			14	14	86.23	420	*
1659430163	Nichols	Regan	Midwest City	OK	40	Family Practice	S	Paroxetine Hcl	Paroxetine Hcl	41	79.5	2384	522.09	15		28	66	425.07	1980	*
1659430429	Hwang	David	Evanston	IL	17	Internal Medicine	S	Paroxetine Hcl	Paroxetine Hcl	16	28	840	170.16		*					*
1659430478	Blackwell	Thomas	Galveston	TX	48	Internal Medicine	S	Paroxetine Hcl	Paroxetine Hcl	13	13	390	84.01			13	13	84.01	390	*
1659431120	Gordon	Arthur	West Hills	CA	6	Internal Medicine	S	Paroxetine Hcl	Paroxetine Hcl	25	37	1110	302.97			25	37	302.97	1110	*
1659431146	Jordan	Gary	Abington	MA	25	Internal Medicine	S	Paroxetine Hcl	Paroxetine Hcl	17	24	720	143.87		#					*
1659431195	Pastena	Anthony	Nutley	NJ	34	Family Practice	S	Paroxetine Hcl	Paroxetine Hcl	16	30	900	186.19		*					*
1659432193	Udofa	Aniedi	Baton Rouge	LA	22	Psychiatry	S	Paroxetine Hcl	Paroxetine Hcl	23	27	810	175.98		#					*
1659432235	Spahr	Joseph	Muncie	IN	18	Hematology/Oncology	S	Paroxetine Hcl	Paroxetine Hcl	21	29	870	214.1			21	29	214.1	870	*
1659432250	Peters	Thomas	Henderson	NV	32	Internal Medicine	S	Paroxetine Hcl	Paroxetine Hcl	24	28	840	150.01			24	28	150.01	840	*
1659432268	Chen	Donald	Camarillo	CA	6	Family Practice	S	Paroxetine Hcl	Paroxetine Hcl	16	40	1200	2296.77			16	40	2296.77	1200	*
1659433092	Marsh	Stacy	Norwich	CT	9	Nurse Practitioner	S	Paroxetine Hcl	Paroxetine Hcl	17	17	510	130.06		#					*
1659433209	Morley	Jonathan	Wyndmoor	PA	42	Psychiatry	S	Paroxetine Hcl	Paroxetine Hcl	19	29	870	289.05		*					*
1659433787	Rosenman	Eugene	Las Vegas	NV	32	Psychiatry	S	Paroxetine Hcl	Paroxetine Hcl	54	68	2040	829.92			29	39	512.99	1170	*
1659433951	Asbury	Carol	Bluefield	WV	54	Family Practice	S	Paroxetine Hcl	Paroxetine Hcl	14	18	540	118.54		#					*
1659434108	Anderson	Kenneth	Orland Park	IL	17	Internal Medicine	S	Paroxetine Hcl	Paroxetine Hcl	11	13	390	123.91		*					*
1659434223	Ortiz-Garcia	Roberto	Corpus Christi	TX	48	Family Practice	S	Paroxetine Hcl	Paroxetine Hcl	30	36	1080	221.87		#					*
1659434280	Harris	Tammy	Campbellsville	KY	21	Nurse Practitioner	S	Paroxetine Hcl	Paroxetine Hcl	19	23	690	125.04		#					*
1659435576	Sanders	Stephen	Greensboro	NC	37	Psychiatry & Neurology	T	Paxil Cr	Paroxetine Hcl	11	11	330	1750.64			11	11	1750.64	330	*
1659436004	Aung	Myo	Austin	TX	48	Internal Medicine	S	Paroxetine Hcl	Paroxetine Hcl	20	52	1560	554.96		#					*
1659436533	Addes	Irina	Palos Verdes Estates	CA	6	Psychiatry	S	Paroxetine Hcl	Paroxetine Hcl	20	26	780	135.59		#					*
1659436830	Wagner	Anthony	Atlanta	GA	13	Nurse Practitioner	S	Paroxetine Hcl	Paroxetine Hcl	84	84	2478	564.15	25		13	13	141.93	375	*
1659437275	Price	Karen	Fort Worth	TX	48	Psychiatry	S	Paroxetine Hcl	Paroxetine Hcl	27	32	912	267.29			0	0	0	0	#
1659438034	Conley	John	Madill	OK	40	Family Practice	S	Paroxetine Hcl	Paroxetine Hcl	83	121	3594	566.01	26		54	80	380.63	2364	#
1659438489	Allen	Patti	Sunnyvale	CA	6	Internal Medicine	S	Paroxetine Hcl	Paroxetine Hcl	16	46	1380	197.07		#					*
1659438638	Curtin	Paul	Hershey	PA	42	Family Practice	S	Paroxetine Hcl	Paroxetine Hcl	18	28	741	197.06		#					*
1659438950	Quick	William	San Francisco	CA	6	Psychiatry & Neurology	T	Paroxetine Hcl	Paroxetine Hcl	19	19	570	175.3			0	0	0	0	#
1659439149	Luo	Hua	Anderson	IN	18	Psychiatry	S	Paroxetine Hcl	Paroxetine Hcl	32	36	1028	306.84			0	0	0	0	#
1659439214	Smith	James	Fort Worth	TX	48	Psychiatry	S	Paroxetine Hcl	Paroxetine Hcl	41	43	1290	242.99		*					*
1659439230	Prabhu	Manjeshusar	Houston	TX	48	Psychiatry	S	Paroxetine Hcl	Paroxetine Hcl	55	69	2055	602.52	12		19	29	261.27	870	*
1659439644	Kothari	Kinnari	Voorhees	NJ	34	Psychiatry	S	Paroxetine Hcl	Paroxetine Hcl	20	26	780	318.65		*					*
1659439750	Mohr	Carolyn	Los Angeles	CA	6	Psychiatry & Neurology	T	Paroxetine Hcl	Paroxetine Hcl	19	19	570	184.67			0	0	0	0	#
1659439867	Portner	Michael	Cleveland	MS	28	Nephrology	S	Paroxetine Hcl	Paroxetine Hcl	12	12	360	48			0	0	0	0	#
1659440089	Naidu	Jayarama	Elgin	IL	17	Psychiatry	S	Paroxetine Hcl	Paroxetine Hcl	41	81	2372	549.29	11		28	52	362	1502	*
1659440683	Montebello	Karen	North Babylon	NY	36	Physician Assistant	S	Paroxetine Hcl	Paroxetine Hcl	12	36	1080	358.78			12	36	358.78	1080	*
1659441095	Garcia	Damian	Dallas	TX	48	Family Practice	S	Paroxetine Hcl	Paroxetine Hcl	25	25	750	831.11			25	25	831.11	750	*
1659441830	Tapson	Gregory	Carmel	CA	6	Family Practice	S	Paroxetine Hcl	Paroxetine Hcl	14	14	420	192.53			14	14	192.53	420	*
1659442515	Qadir	Sofia	Orlando	FL	12	Psychiatry	S	Paroxetine Hcl	Paroxetine Hcl	79	99.1	2942	4810.43	32		19	33.1	352.45	992		11
1659442903	Perez	Tomas	The Villages	FL	12	Family Practice	S	Paroxetine Hcl	Paroxetine Hcl	29	85	2550	514.93			29	85	514.93	2550	*
1659443463	Soliman	Edmon	Antioch	CA	6	Internal Medicine	S	Paroxetine Hcl	Paroxetine Hcl	15	50	1500	377.05		#					*
1659443547	Kakade	Neeraja	Newton	IA	19	Psychiatry	S	Paroxetine Hcl	Paroxetine Hcl	11	11.3	303	41.44			0	0	0	0	#
1659443745	Maclaughlin	Brandy	Phoenix	AZ	4	Nurse Practitioner	S	Paroxetine Hcl	Paroxetine Hcl	14	14	420	74.02		*					*
1659443760	Bussey	Jimmie	Newton	TX	48	Family Practice	S	Paroxetine Hcl	Paroxetine Hcl	128	175	5250	1066.21	25		74	110	577.25	3300	#
1659443836	Peeples	Samuel	Jackson	MS	28	Internal Medicine	S	Paroxetine Hcl	Paroxetine Hcl	73	111	3318	762.5	13		73	111	762.5	3318		13
1659444024	Yap	Dedenia	Buffalo	NY	36	Psychiatry	S	Paroxetine Hcl	Paroxetine Hcl	43	45	1350	383.21	12	*					*
1659444115	Henderson	Billy	Nacogdoches	TX	48	Internal Medicine	S	Paroxetine Hcl	Paroxetine Hcl	12	30	900	128.49		*					*
1659444321	Quinones	Edgard	Walden	NY	36	Internal Medicine	S	Paroxetine Hcl	Paroxetine Hcl	25	51	1491	424.02		#					*
1659444651	Garner	Beverly	Macon	MS	28	Nurse Practitioner	S	Paroxetine Hcl	Paroxetine Hcl	88	88	2640	394.34			71	71	320.45	2130	*
1659445211	Giombetti	Robert	Marina Del Rey	CA	6	Neurology	S	Paroxetine Hcl	Paroxetine Hcl	87	97.1	2890	820.12	18		70	80.1	651	2403	#
1659445666	Claypoole	Mandy	Butler	PA	42	Physician Assistant	S	Paroxetine Hcl	Paroxetine Hcl	13	25	748	212.5		#					*
1659445674	Mcquie	Ellen	Columbia	MO	29	Family Practice	S	Paroxetine Hcl	Paroxetine Hcl	15	37	1110	408.39			15	37	408.39	1110	*
1659445823	Quijas	Francisco	Los Angeles	CA	6	Internal Medicine	S	Paroxetine Hcl	Paroxetine Hcl	40	46.1	1350	505.98		#					*
1659445831	Patel	Kashiben	Baltimore	MD	24	Internal Medicine	S	Paroxetine Hcl	Paroxetine Hcl	18	26	780	1834.9		*					*
1659446011	Tufail	Fehma	Bakersfield	CA	6	Internal Medicine	S	Paroxetine Hcl	Paroxetine Hcl	16	53.3	1600	608.67			16	53.3	608.67	1600	*
1659447290	Knaus	Gary	Carbondale	CO	8	Family Practice	S	Paroxetine Hcl	Paroxetine Hcl	27	53	1575	380.28			27	53	380.28	1575	*
1659447373	Khambati	Aziz	Stockton	CA	6	Internal Medicine	S	Paroxetine Hcl	Paroxetine Hcl	52	74	2220	423.83			37	59	343.62	1770	*
1659447787	Ruch	Joanne	Lakewood	CO	8	Internal Medicine	S	Paroxetine Hcl	Paroxetine Hcl	52	100	3000	867.15	16		52	100	867.15	3000		16
1659447977	Rivera	Robert	Burbank	CA	6	Internal Medicine	S	Paroxetine Hcl	Paroxetine Hcl	14	14.2	425	103.78			14	14.2	103.78	425	*
1659448470	Sio	Jimmy	Bakersfield	CA	6	Internal Medicine	S	Paroxetine Hcl	Paroxetine Hcl	30	96.2	2885	660.46			30	96.2	660.46	2885	*
1659448546	Saavedra	David	Los Angeles	CA	6	Internal Medicine	S	Paroxetine Hcl	Paroxetine Hcl	20	64.7	1940	338.55		#					*
1659448587	Low	Albert	Bellflower	CA	6	Family Practice	S	Paroxetine Hcl	Paroxetine Hcl	12	37	1110	187.65		*					*
1659448645	Cho	Samson	Torrance	CA	6	Psychiatry	S	Paroxetine Hcl	Paroxetine Hcl	29	29	870	159.29			0	0	0	0	#
1659448850	Wong	David	Riverside	CA	6	Internal Medicine	S	Paroxetine Hcl	Paroxetine Hcl	13	36.7	1100	220.99		*					*
1659449296	Kuhl	Jason	Medford	OR	41	Family Practice	S	Paroxetine Hcl	Paroxetine Hcl	19	27	810	121.56			19	27	121.56	810	*
1659449361	Greenhaw	David	Booneville	MS	28	Internal Medicine	S	Paroxetine Hcl	Paroxetine Hcl	20	26	780	135.56			20	26	135.56	780	*
1659449544	Crook	Erik	Columbia	SC	45	Internal Medicine	S	Paroxetine Hcl	Paroxetine Hcl	94	192	5760	844.85	22		94	192	844.85	5760		22
1659450005	Peterson	Jonathan	Lakewood	CO	8	Family Practice	S	Paroxetine Hcl	Paroxetine Hcl	25	25	588	761.88		#					*
1659450047	Yuen	Daniel	Sacramento	CA	6	Pulmonary Disease	S	Paroxetine Hcl	Paroxetine Hcl	74	87	2562	1802.51	11		60	73	1741.2	2168	*
1659450096	Tochev	Tihomir	Kingsport	TN	47	Family Practice	S	Paroxetine Hcl	Paroxetine Hcl	32	34	1020	214.15			0	0	0	0	#
1659450625	Roslaniec	Phillip	Grand Rapids	MI	26	Internal Medicine	S	Paroxetine Hcl	Paroxetine Hcl	64	152	4560	3404.46	17		64	152	3404.46	4560		17
1659450781	Chan	Steven	San Francisco	CA	6	Internal Medicine	S	Paroxetine Hcl	Paroxetine Hcl	11	36.7	1100	562.45		*					*
1659450989	Guenter	Douglas	Oswego	NY	36	Family Practice	S	Paroxetine Hcl	Paroxetine Hcl	14	22	660	1151.36			14	22	1151.36	660	*
1659451060	Hippler	Stephen	Peoria	IL	17	Internal Medicine	S	Paroxetine Hcl	Paroxetine Hcl	20	22.4	667	139.78		*					*
1659451110	Halley	Franklin	Xenia	OH	39	Psychiatry	S	Paroxetine Hcl	Paroxetine Hcl	24	24	720	143.17		#					*
1659451235	Barre	Christy	Monticello	IL	17	Nurse Practitioner	S	Paroxetine Hcl	Paroxetine Hcl	40	88	2640	503.93	12		40	88	503.93	2640		12
1659451268	Rajaram	Chalat	Tustin	CA	6	Geriatric Medicine	S	Paroxetine Hcl	Paroxetine Hcl	14	16.1	461	110.11			14	16.1	110.11	461	*
1659451565	Joseph-Vanderpool	Jean	El Paso	TX	48	Psychiatry	S	Paroxetine Hcl	Paroxetine Hcl	143	156.8	4556	2069.12	33		39	45	316.78	1350	*
1659452175	Tanhehco	Meliton	Orchard Park	NY	36	Psychiatry	S	Paroxetine Hcl	Paroxetine Hcl	31	31	926	1860.14		*					*
1659452241	Khader	Rawand	Bronx	NY	36	Internal Medicine	S	Paroxetine Hcl	Paroxetine Hcl	29	29	826	353.23			29	29	353.23	826	*
1659452407	Kale	Prabhakar	Melville	NY	36	Psychiatry & Neurology	T	Paroxetine Hcl	Paroxetine Hcl	12	12	330	100.05		*					*
1659452605	Peper	Kathryn	Morristown	NJ	34	Internal Medicine	S	Paroxetine Hcl	Paroxetine Hcl	12	12	360	145.78			12	12	145.78	360	*
1659452860	Bhatt	Upendra	Bronx	NY	36	Psychiatry	S	Paroxetine Hcl	Paroxetine Hcl	56	60	1800	2666.52			44	48	2618.44	1440	*
1659452902	Stortz	Heather	Minneapolis	MN	27	Family Practice	S	Paroxetine Hcl	Paroxetine Hcl	15	24	720	89.69			15	24	89.69	720	*
1659453025	Eaton	Brett	Frankfort	IN	18	Family Practice	S	Paroxetine Hcl	Paroxetine Hcl	42	42	1146	621.33			28	28	543.61	726	*
1659453041	Buchanan	Anne	Wakefield	RI	44	Nurse Practitioner	S	Paroxetine Hcl	Paroxetine Hcl	23	31	930	194.26		#					*
1659453405	Van Valkenburgh	Ilva	Milwaukee	WI	55	Psychiatry	S	Paroxetine Hcl	Paroxetine Hcl	100	104	3020	855.29	14		13	13	133.61	347	*
1659453520	Mcglothlin	Wylie	New Castle	IN	18	Family Practice	S	Paroxetine Hcl	Paroxetine Hcl	25	25	715	209.94			12	12	83.94	345	*
1659453983	Anda	Miguel	Los Angeles	CA	6	Physician Assistant	S	Paroxetine Hcl	Paroxetine Hcl	25	33	990	142.27		#					*
1659453991	Kruse	Caroline	Cape Coral	FL	12	Nurse Practitioner	S	Paroxetine Hcl	Paroxetine Hcl	37	57	1710	305.74	12	#					*
1659454080	Mulhern	Edward	Townshend	VT	50	Family Practice	S	Paroxetine Hcl	Paroxetine Hcl	18	18	540	98.22		*					*
1659454734	Packer	Michael	Rexburg	ID	16	General Practice	S	Paroxetine Hcl	Paroxetine Hcl	61	101	3014	665.86	11		45	79	541.03	2370	*
1659454940	Gottiparthy	Sreedhar	West Haven	CT	9	Internal Medicine	S	Paroxetine Hcl	Paroxetine Hcl	26	38	1140	210.74		*					*
1659455822	Kundell	Stephen	Newbury Park	CA	6	Pediatric Medicine	S	Paroxetine Hcl	Paroxetine Hcl	11	11	330	57.42			0	0	0	0	#
1659456184	Stevenson	Stephanie	Detroit	MI	26	Psychiatry	S	Paroxetine Hcl	Paroxetine Hcl	100	100	3000	5081.49	12		26	26	1689.08	780	*
1659456523	Richter	Mark	White Lk	MI	26	General Practice	S	Paroxetine Hcl	Paroxetine Hcl	26	46	1380	210.71		#					*
1659456754	Yee	Thomas	Midvale	UT	49	Nurse Practitioner	S	Paroxetine Hcl	Paroxetine Hcl	37	37	983	1329.19		*					*
1659456887	Gerhardt	Ann	Sacramento	CA	6	Internal Medicine	S	Paroxetine Hcl	Paroxetine Hcl	14	16	480	127.88		*					*
1659457315	Le	Phuong-Thuy	San Jose	CA	6	Psychiatry	S	Paroxetine Hcl	Paroxetine Hcl	148	168	5040	3218.13	25		118	128	936.82	3840	#
1659457471	Nolan	Timothy	Asheville	NC	37	Nurse Practitioner	S	Paroxetine Hcl	Paroxetine Hcl	11	23	690	120.76			0	0	0	0	#
1659457703	Anklesaria	Gaurangi	Broken Arrow	OK	40	Family Practice	S	Paroxetine Hcl	Paroxetine Hcl	26	40	1200	592.37		#					*
1659457794	Gavino	Rey	Jacksonville	AL	1	Internal Medicine	S	Paroxetine Hcl	Paroxetine Hcl	13	37	1110	229.16		#					*
1659457984	Allara	Mark	Middleton	MA	25	Family Practice	S	Paroxetine Hcl	Paroxetine Hcl	42	62	1860	484.28			29	49	384.51	1470	*
1659458289	Chan	Yim	San Francisco	CA	6	Psychiatry	S	Paroxetine Hcl	Paroxetine Hcl	75	87	2582	1944.47			42	54	1752.38	1616	*
1659458511	Mckenney	Brandy	Scarborough	ME	23	Physician Assistant	S	Paroxetine Hcl	Paroxetine Hcl	15	37	1110	254.11			15	37	254.11	1110	*
1659459188	Solis	Leyla	Saint Francis	WI	55	Family Practice	S	Paroxetine Hcl	Paroxetine Hcl	64	84	2468	1327.87	16		36	54	1021.42	1568	#
1659459329	Irizarry	Carmen	Roseville	CA	6	Psychiatry & Neurology	T	Paroxetine Hcl	Paroxetine Hcl	29	96.7	2900	607.79	12	#					*
1659459436	Fong	Stewart	Oakland	CA	6	Internal Medicine	S	Paroxetine Hcl	Paroxetine Hcl	11	22	660	103.79			11	22	103.79	660	*
1659459568	Matsubara	Greg	Fresno	CA	6	Internal Medicine	S	Paroxetine Hcl	Paroxetine Hcl	35	89.3	2680	925.3		#					*
1659459659	Caprio	Anthony	Charlotte	NC	37	Geriatric Medicine	S	Paroxetine Hcl	Paroxetine Hcl	16	16	436	116.45			16	16	116.45	436	*
1659459808	Abraham	Bobby	Tallahassee	FL	12	Internal Medicine	S	Paroxetine Hcl	Paroxetine Hcl	18	18	540	91.39			18	18	91.39	540	*
1659459824	Hethumuni	Gamini	San Gabriel	CA	6	Osteopathic Manipulative Medicine	S	Paroxetine Hcl	Paroxetine Hcl	20	24	720	154.03			20	24	154.03	720	*
1659459873	Brown	Steven	Minden	NV	32	Internal Medicine	S	Paroxetine Hcl	Paroxetine Hcl	19	35	1050	1234.6			19	35	1234.6	1050	*
1659459972	Fricke	Gus	Jacksonville	FL	12	Nurse Practitioner	S	Paroxetine Hcl	Paroxetine Hcl	15	17	510	148.7			0	0	0	0	#
1659460145	Sullivan	Daniel	Boston	MA	25	Internal Medicine	S	Paroxetine Hcl	Paroxetine Hcl	16	38	1140	179.74			16	38	179.74	1140	*
1659460483	Stern	Denise	Brecksville	OH	39	Internal Medicine	S	Paroxetine Hcl	Paroxetine Hcl	19	37	1110	302.08		#					*
1659460608	Woods	Ronald	Sherman	TX	48	Family Practice	S	Paroxetine Hcl	Paroxetine Hcl	21	57	1710	293.91		#					*
1659460947	Sodaro	David	Tustin	CA	6	Family Practice	S	Paroxetine Hcl	Paroxetine Hcl	23	38	1140	1702.24			23	38	1702.24	1140	*
1659461325	Levine	Joel	Denver	CO	8	Gastroenterology	S	Paroxetine Hcl	Paroxetine Hcl	12	14	420	260.53			0	0	0	0	#
1659461416	Patel	Babubhai	New York	NY	36	Internal Medicine	S	Paroxetine Hcl	Paroxetine Hcl	11	11	330	49.39		*					*
1659462083	Zilber	Dmitriy	Beverly	MA	25	Internal Medicine	S	Paroxetine Hcl	Paroxetine Hcl	17	17	510	116.84		#					*
1659462539	Snyder	Christine	Everett	WA	53	Nurse Practitioner	S	Paroxetine Hcl	Paroxetine Hcl	40	79	2370	753.35		#					*
1659462992	Kancher	Leonard	Metairie	LA	22	Internal Medicine	S	Paroxetine Hcl	Paroxetine Hcl	18	32	960	1152.11			18	32	1152.11	960	*
1659463024	Hart	Geri	Hutchinson	KS	20	Family Practice	S	Paroxetine Hcl	Paroxetine Hcl	38	52	1540	985.55			38	52	985.55	1540	*
1659463271	Serrano Toy	Monica	Fort Collins	CO	8	Family Practice	S	Paroxetine Hcl	Paroxetine Hcl	11	11	330	86.9			11	11	86.9	330	*
1659463628	Atkinson	Seann	Atlantic	IA	19	Family Practice	S	Paroxetine Hcl	Paroxetine Hcl	23	47	1410	279.44		#					*
1659463677	Martin	David	Elbridge	NY	36	Internal Medicine	S	Paroxetine Hcl	Paroxetine Hcl	74	122	3660	671.53	14		54	98	520.1	2940	*
1659464113	Pearson	Clint	Crescent City	CA	6	Family Practice	S	Paroxetine Hcl	Paroxetine Hcl	32	34	995	176.46		*					*
1659464451	Mclinn	Dudley	Minneapolis	MN	27	Internal Medicine	S	Paroxetine Hcl	Paroxetine Hcl	11	25	750	159.8			11	25	159.8	750	*
1659464543	Dohar	Robert	Cleveland	OH	39	Internal Medicine	S	Paroxetine Hcl	Paroxetine Hcl	67	163.1	4887	1125.5	16	#					#
1659464576	Calvert	Patricia	Cullman	AL	1	Nurse Practitioner	S	Paroxetine Hcl	Paroxetine Hcl	13	27	810	1205.17		*					*
1659465003	Ligorski	Mark	Danbury	CT	9	Psychiatry	S	Paroxetine Hcl	Paroxetine Hcl	49	51	1530	394.86			37	39	277.68	1170	*
1659465128	Pearlman	Richard	Staten Island	NY	36	Psychiatry & Neurology	T	Paroxetine Hcl	Paroxetine Hcl	12	26	760	188.24		*					*
1659465458	O'connor	John	Marathon	FL	12	Family Practice	S	Paroxetine Hcl	Paroxetine Hcl	45	78	2340	1539.77	13		28	59	1400.79	1770	*
1659465615	Standefer	James	Red Hook	NY	36	Psychiatry	S	Paroxetine Hcl	Paroxetine Hcl	12	12	360	95.4			0	0	0	0	#
1659465995	Felker	Dean	Greenfield	IN	18	Family Practice	S	Paroxetine Hcl	Paroxetine Hcl	23	36.5	1095	198.13			23	36.5	198.13	1095	*
1659466381	Kripalani	Sapna	Nashville	TN	47	Internal Medicine	S	Paroxetine Hcl	Paroxetine Hcl	34	52	1560	208.49			34	52	208.49	1560	*
1659466720	Recob	Holly	Mt Victory	OH	39	Family Practice	S	Paroxetine Hcl	Paroxetine Hcl	19	45	1350	272.8		#					*
1659466837	Blanchet	William	Boulder	CO	8	Internal Medicine	S	Paroxetine Hcl	Paroxetine Hcl	12	18	540	65.26			12	18	65.26	540	*
1659466985	Go	Eliseo	Elmhurst	NY	36	Psychiatry	S	Paroxetine Hcl	Paroxetine Hcl	23	23	690	172.19		*					*
1659467629	Haller	Jeffrey	Canton	GA	13	Family Practice	S	Paroxetine Hcl	Paroxetine Hcl	18	26	780	167.83			18	26	167.83	780	*
1659467793	Fry	Shawn	Jacksonville	IL	17	Family Practice	S	Paroxetine Hcl	Paroxetine Hcl	25	33	990	722.57	11	*					*
1659468189	Yawata	Haruko	Torrance	CA	6	Family Practice	S	Paroxetine Hcl	Paroxetine Hcl	32	52	1560	376.57			32	52	376.57	1560	*
1659468213	Camp-Grimit	Kimberly	Fremont	NE	31	Nurse Practitioner	S	Paroxetine Hcl	Paroxetine Hcl	38	40	1161	388.01			11	11	70.39	330	*
1659468379	Frencher	Stanley	Detroit	MI	26	Internal Medicine	S	Paroxetine Hcl	Paroxetine Hcl	42	42	1260	280.55		#					*
1659468585	Barnhurst	Mark	Spring Hill	FL	12	Physician Assistant	S	Paroxetine Hcl	Paroxetine Hcl	42	92	2760	856.75	12		19	57	297.92	1710	*
1659468668	Laipple	Douglas	Fort Gordon	GA	13	Psychiatry	S	Paroxetine Hcl	Paroxetine Hcl	35	35.3	1037	258.41	12	*					*
1659468924	Luna	Anthony	Minneola	KS	20	Family Practice	S	Paroxetine Hcl	Paroxetine Hcl	26	26	780	135.34			26	26	135.34	780	*
1659468981	Makhoul	Khaldoun	Easton	PA	42	Family Practice	S	Paroxetine Hcl	Paroxetine Hcl	95	111.2	3335	741.25	11		50	50.2	313.19	1505	*
1659469195	Boyes	Daniel	Riegelwood	NC	37	Physician Assistant	S	Paroxetine Hcl	Paroxetine Hcl	30	30	900	199			19	19	147.28	570	*
1659469310	Mault	Holly	Hopewell Junction	NY	36	Nurse Practitioner	S	Paroxetine Hcl	Paroxetine Hcl	46	82	2460	3641.58		#					*
1659469427	Mcclure	Robert	Chapel Hill	NC	37	Psychiatry	S	Paroxetine Hcl	Paroxetine Hcl	31	31	930	249.47			13	13	74.84	390	*
1659469690	Mullins	Ginger	Chattanooga	TN	47	Physician Assistant	S	Paroxetine Hcl	Paroxetine Hcl	28	54	1620	389.72		*					*
1659470789	Puno	Maria Adelma	Waterford	MI	26	Family Practice	S	Paroxetine Hcl	Paroxetine Hcl	17	50.7	1520	350.63			17	50.7	350.63	1520	*
1659471167	Blevins	Marshall	Ashland	KY	21	Internal Medicine	S	Paroxetine Hcl	Paroxetine Hcl	34	64	1920	364.41			34	64	364.41	1920	*
1659471175	Gupta	Sanjeev	Crystal Lake	IL	17	Internal Medicine	S	Paroxetine Hcl	Paroxetine Hcl	36	60	1800	231.3			36	60	231.3	1800	*
1659471373	Canto	Basilisa	Forest Hills	NY	36	Psychiatry & Neurology	T	Paroxetine Hcl	Paroxetine Hcl	79	85	2524	523.72			64	64	335.6	1894	*
1659471530	Goldman	Margo	Andover	MA	25	Psychiatry	S	Paroxetine Hcl	Paroxetine Hcl	16	16	480	84.58			16	16	84.58	480	*
1659471688	Kolb	James	Burlington	MA	25	Internal Medicine	S	Paroxetine Hcl	Paroxetine Hcl	20	36	1078	222.16		*					*
1659471696	Chang-Brown	Marlene	Mission	TX	48	Internal Medicine	S	Paroxetine Hcl	Paroxetine Hcl	40	94.6	2838	678.48	18	#					#
1659471787	Murskyj	Leo	Shelby Township	MI	26	Internal Medicine	S	Paroxetine Hcl	Paroxetine Hcl	12	12	360	58.54			12	12	58.54	360	*
1659471795	Orland	Matthew	Creve Coeur	MO	29	Internal Medicine	S	Paroxetine Hcl	Paroxetine Hcl	26	48	1440	1313.47			26	48	1313.47	1440	*
1659471803	Polgar	Jonathan	Springfield	MA	25	Physician Assistant	S	Paroxetine Hcl	Paroxetine Hcl	23	37	1110	146.71		#					*
1659471837	Marin	Mihaela	Sahuarita	AZ	4	Internal Medicine	S	Paroxetine Hcl	Paroxetine Hcl	29	65	1950	1351.5			29	65	1351.5	1950	*
1659471910	Kerrigan	Patrick	Wilkes Barre	PA	42	Family Practice	S	Paroxetine Hcl	Paroxetine Hcl	66	80	2245	839.04		#					*
1659472009	Summerford	John	Tuscaloosa	AL	1	Internal Medicine	S	Paroxetine Hcl	Paroxetine Hcl	101	173.5	5149	879.26	26		101	173.5	879.26	5149		26
1659472181	Labib	Labib	Marysville	WA	53	Internal Medicine	S	Paroxetine Hcl	Paroxetine Hcl	21	57	1710	319.68		#					*
1659472603	Stephens	Patricia	New Hartford	NY	36	Nurse Practitioner	S	Paroxetine Hcl	Paroxetine Hcl	75	87	2610	546.44			49	57	406.84	1710	*
1659472603	Stephens	Patricia	New Hartford	NY	36	Nurse Practitioner	S	Paxil	Paroxetine Hcl	12	12.1	364	1923.96			0	0	0	0	#
1659473239	Goldstein	Kenneth	Mt. Laurel	NJ	34	Internal Medicine	S	Paroxetine Hcl	Paroxetine Hcl	74	146	4380	887.45	16	#					#
1659473247	Cronin	Kevin	Crystal Lake	IL	17	Internal Medicine	S	Paroxetine Hcl	Paroxetine Hcl	17	27	750	1977.76		*					*
1659473312	Ahmed	Mahmoud	Eau Claire	WI	55	Psychiatry	S	Paroxetine Hcl	Paroxetine Hcl	134	155.4	4572	1235.63	25		33	42.2	325.76	1227	*
1659473452	Hopkins	George	Murfreesboro	TN	47	Internal Medicine	S	Paroxetine Hcl	Paroxetine Hcl	21	35	1031	180.49			21	35	180.49	1031	*
1659473486	Brown	James	Gridley	CA	6	Family Practice	S	Paroxetine Hcl	Paroxetine Hcl	45	87	2610	461.05	13	#					#
1659473668	Safarian	Raffy	Mesa	AZ	4	Internal Medicine	S	Paroxetine Hcl	Paroxetine Hcl	33	99	2970	527.1	11		33	99	527.1	2970		11
1659473759	Ortiz	Ronald	Spokane	WA	53	Internal Medicine	S	Paroxetine Hcl	Paroxetine Hcl	70	90	2664	1209.85	12		70	90	1209.85	2664		12
1659473791	Jackson	David	Akron	OH	39	Family Practice	S	Paroxetine Hcl	Paroxetine Hcl	37	83	2490	436.78	11	#					*
1659474088	De Quesada	Emilio	Miami	FL	12	Internal Medicine	S	Paroxetine Hcl	Paroxetine Hcl	14	40	1200	252.24			14	40	252.24	1200	*
1659474161	Tukivakala	Prabhakara	Helena	AR	5	Internal Medicine	S	Paroxetine Hcl	Paroxetine Hcl	34	42	1260	247.31			18	26	151.1	780	*
1659474211	Hernandez	Harry	San Antonio	TX	48	Family Practice	S	Paroxetine Hcl	Paroxetine Hcl	71	143	4290	593.9	21		43	87	365.29	2610	#
1659474260	Larned	Catherine	Matlacha	FL	12	Psychiatry	S	Paroxetine Hcl	Paroxetine Hcl	54	90	2700	574.85			22	38	241.6	1140	*
1659474534	Tarpley	Barry	Evans	GA	13	Internal Medicine	S	Paroxetine Hcl	Paroxetine Hcl	93	145	4305	1949.54	16		81	133	1901.54	3945	#
1659474542	Chandra	Satish	Santa Cruz	CA	6	Internal Medicine	S	Paroxetine Hcl	Paroxetine Hcl	33	58.2	1746	680.43		#					*
1659474625	Thielen	Louise	Steamboat Springs	CO	8	Pediatric Medicine	S	Paroxetine Hcl	Paroxetine Hcl	19	35	1050	193.87		*					*
1659474658	Vandergriff	Joseph	Surfside Beach	SC	45	Family Practice	S	Paroxetine Hcl	Paroxetine Hcl	50	96	2880	630.84	11		25	59	384.68	1770	*
1659474740	Fierro	Anthony	Richmond	VA	51	Family Practice	S	Paroxetine Hcl	Paroxetine Hcl	37	63.3	1894	400.76			37	63.3	400.76	1894	*
1659475028	Nguyen	Linh	Garland	TX	48	Internal Medicine	S	Paroxetine Hcl	Paroxetine Hcl	36	82	2460	383.12			36	82	383.12	2460	*
1659475267	Paukman	Lev	Brooklyn	NY	36	Internal Medicine	S	Paroxetine Hcl	Paroxetine Hcl	49	73	2190	458.92	11	#					*
1659476158	Huvelle	Peter	New Haven	CT	9	Internal Medicine	S	Paroxetine Hcl	Paroxetine Hcl	13	19	570	113.6		*					*
1659476711	Nakamura	Chester	Clifton Springs	NY	36	Internal Medicine	S	Paroxetine Hcl	Paroxetine Hcl	94	214	6420	1210.45	22		83	195	1110.68	5850	#
1659477057	Leonida	Efren	Mt Pleasant	PA	42	Family Practice	S	Paroxetine Hcl	Paroxetine Hcl	35	61	1830	1768.38			17	37	197.01	1110	*
1659477099	Ahrens	Donald	Wichita	KS	20	Nurse Practitioner	S	Paroxetine Hcl	Paroxetine Hcl	54	54.8	1599	1631.94			12	12.2	115.63	365	*
1659477180	Ross	Shawn	Maysville	KY	21	Family Practice	S	Paroxetine Hcl	Paroxetine Hcl	35	77	2310	537.84			35	77	537.84	2310	*
1659477321	Lef	Anna	New York	NY	36	Internal Medicine	S	Paroxetine Hcl	Paroxetine Hcl	14	14	420	156.87			0	0	0	0	#
1659477560	Thomas	Kevin	Camillus	NY	36	Neurology	S	Paroxetine Hcl	Paroxetine Hcl	11	11	330	123.32			11	11	123.32	330	*
1659477685	Rucker	Richard	Los Alamitos	CA	6	Pulmonary Disease	S	Paxil Cr	Paroxetine Hcl	12	12	360	1888.06			12	12	1888.06	360	*
1659477800	Bermudez	Livia	Fajardo	PR	72	Rheumatology	S	Paroxetine Hcl	Paroxetine Hcl	18	20	600	102.41		*					*
1659477933	Salay	Elizabeth	Akron	OH	39	Internal Medicine	S	Paroxetine Hcl	Paroxetine Hcl	17	29.2	877	209.22		*					*
1659478329	Chu	Patricia	Encinitas	CA	6	Internal Medicine	S	Paroxetine Hcl	Paroxetine Hcl	19	56.3	1690	207.71			19	56.3	207.71	1690	*
1659478899	Richardson	Kathleen	Carroll	IA	19	Nurse Practitioner	S	Paroxetine Hcl	Paroxetine Hcl	15	15	197	87.53			0	0	0	0	#
1659478956	Ewaskio	Miriam	Valhalla	NY	36	Psychiatry & Neurology	T	Paroxetine Hcl	Paroxetine Hcl	196	198	5940	3689.87	35		81	83	576.46	2490		16
1659478972	Delgado Colon	Victor	Manati	PR	72	General Practice	S	Paroxetine Hcl	Paroxetine Hcl	15	15	450	79.44		#					*
1659479061	Williams	Thomas	Milan	MO	29	Family Practice	S	Paroxetine Hcl	Paroxetine Hcl	79	96	2812	578.25		#					*
1659479178	Alexander	Jeffrey	Towson	MD	24	Internal Medicine	S	Paroxetine Hcl	Paroxetine Hcl	17	49	1470	1800.39			17	49	1800.39	1470	*
1659479749	John	Molly	Charleston	WV	54	Internal Medicine	S	Paroxetine Hcl	Paroxetine Hcl	20	60	1800	393.54			20	60	393.54	1800	*
1659479954	Frank	Mary	Lawrence	KS	20	Psychiatry	S	Paroxetine Hcl	Paroxetine Hcl	17	27	811	239.12			17	27	239.12	811	*
1659480689	Kane	Michelle	Saint Louis	MO	29	Internal Medicine	S	Paroxetine Hcl	Paroxetine Hcl	39	69	2070	521.24			23	45	325.67	1350	*
1659480820	Braginskiy	Roman	York	PA	42	Family Practice	S	Paroxetine Hcl	Paroxetine Hcl	32	50	1471	322.16		#					*
1659480887	Miller	Mitchell	Ogden	UT	49	Family Practice	S	Paroxetine Hcl	Paroxetine Hcl	17	25	750	177.61			17	25	177.61	750	*
1659481216	Naungayan	Christine	Stamford	CT	9	Psychiatry & Neurology	T	Paroxetine Hcl	Paroxetine Hcl	13	13	390	255.79			0	0	0	0	#
1659481299	Schaefer	Robert	Highland	IL	17	Family Practice	S	Paroxetine Hcl	Paroxetine Hcl	20	23	690	248.65		#					*
1659481562	Kota	Srinivas	Bolingbrook	IL	17	Internal Medicine	S	Paroxetine Hcl	Paroxetine Hcl	15	23	690	153.14			15	23	153.14	690	*
1659481844	Muise	Michael	Freeport	IL	17	Family Practice	S	Paroxetine Hcl	Paroxetine Hcl	87	143	4290	1343.75	17		75	131	978.06	3930	#
1659482313	Crowley-Chagnon	Arlene	Nashua	NH	33	Certified Clinical Nurse Specialist	S	Paroxetine Hcl	Paroxetine Hcl	14	14	420	71.35			0	0	0	0	#
1659482339	Jacquez-Dean	Susan	Green Bay	WI	55	Psychiatry	S	Paroxetine Hcl	Paroxetine Hcl	18	42	1260	235.39		#					*
1659482453	Cox	Bryan	San Antonio	TX	48	Obstetrics/Gynecology	S	Paroxetine Hcl	Paroxetine Hcl	12	12	360	96			12	12	96	360	*
1659482784	Curry	Thomas	Port St Joe	FL	12	Internal Medicine	S	Paroxetine Hcl	Paroxetine Hcl	34	56	1653	259.67			34	56	259.67	1653	*
1659482826	Williamson	Ronald	Grosse Pointe Farms	MI	26	Family Practice	S	Paroxetine Hcl	Paroxetine Hcl	14	16	480	54.34			14	16	54.34	480	*
1659482933	Mcquade	Kenneth	Rolling Meadows	IL	17	Internal Medicine	S	Paroxetine Hcl	Paroxetine Hcl	28	56	1678	359.7	11	#					*
1659483071	Stark	Nancy	Lawrence	KS	20	Nurse Practitioner	S	Paroxetine Hcl	Paroxetine Hcl	50	55.2	1632	492.41		*					*
1659483139	Potash	Pamela	Annville	PA	42	Family Practice	S	Paroxetine Hcl	Paroxetine Hcl	21	21	630	144.53		#					*
1659483261	Santos	Alberto	San Antonio	TX	48	Family Practice	S	Paroxetine Hcl	Paroxetine Hcl	12	16.1	427	112.28			12	16.1	112.28	427	*
1659483709	Jew	Edward	Jefferson Hills	PA	42	Internal Medicine	S	Paroxetine Hcl	Paroxetine Hcl	16	28.5	855	204.65		#					*
1659483873	Gardell	Randy	Waco	TX	48	Neurology	S	Paroxetine Hcl	Paroxetine Hcl	18	26	780	271.93			18	26	271.93	780	*
1659484236	Santory Ortiz	Omayra	Las Piedras	PR	72	General Practice	S	Paroxetine Hcl	Paroxetine Hcl	47	51	1530	328.94	12	#					*
1659484525	Joseph	Sharon	Powhatan	VA	51	Internal Medicine	S	Paroxetine Hcl	Paroxetine Hcl	22	38	1140	1556.3		#					*
1659484566	Arakel	Artoon	Glendale	CA	6	Family Practice	S	Paroxetine Hcl	Paroxetine Hcl	188	200.1	5840	1823.35	21		171	183.1	1698.94	5330	#
1659485613	Young	David	Vancouver	WA	53	Internal Medicine	S	Paroxetine Hcl	Paroxetine Hcl	57	161	4785	1501.65	18		57	161	1501.65	4785		18
1659485704	Persin	Maureen	Bethlehem	PA	42	Internal Medicine	S	Paroxetine Hcl	Paroxetine Hcl	13	37	1110	1279.82			13	37	1279.82	1110	*
1659485886	Bailer	Lisa	Newport Beach	CA	6	Physician Assistant	S	Paroxetine Hcl	Paroxetine Hcl	15	15	450	102.01		*					*
1659486017	Bosko	Allan	Santa Barbara	CA	6	Family Practice	S	Paroxetine Hcl	Paroxetine Hcl	19	35	1050	230.33		*					*
1659486025	Mitzner	David	Temecula	CA	6	Family Practice	S	Paroxetine Hcl	Paroxetine Hcl	18	20	600	99.92			18	20	99.92	600	*
1659486231	Heiman	Peter	Bronx	NY	36	Psychiatry	S	Paroxetine Hcl	Paroxetine Hcl	57	67	2010	1906.66			33	43	393.26	1290	*
1659486348	Wechter	David	Chicago	IL	17	Internal Medicine	S	Paroxetine Hcl	Paroxetine Hcl	19	44	1320	949.96		#					*
1659486561	Cosgrove	Kennedy	Oakland	CA	6	Psychiatry & Neurology	T	Paroxetine Hcl	Paroxetine Hcl	36	79.2	2377	721.98		#					*
1659486801	Stone	Christopher	New York	NY	36	Psychiatry & Neurology	T	Paroxetine Hcl	Paroxetine Hcl	12	12	360	78.74			0	0	0	0	#
1659487064	Beyda	Allan	Flushing	NY	36	Internal Medicine	S	Paroxetine Hcl	Paroxetine Hcl	15	45	1350	316.39		#					*
1659487395	Johnson	Matthew	Fairfield	CA	6	Internal Medicine	S	Paroxetine Hcl	Paroxetine Hcl	35	63	1890	376.67			19	38	225.09	1140	*
1659487650	Doshi	Ankur	Houston	TX	48	Internal Medicine	S	Paroxetine Hcl	Paroxetine Hcl	17	23	690	105.87			17	23	105.87	690	*
1659487841	Shipley	Patricia	Charlottesville	VA	51	Neurology	S	Paroxetine Hcl	Paroxetine Hcl	11	11	330	73.21			0	0	0	0	#
1659488104	Reye	Nancy	Traverse City	MI	26	Family Practice	S	Paroxetine Hcl	Paroxetine Hcl	24	46	1370	289.12		#					*
1659488120	Asistores-Quilon	Marilyn	Edinburg	TX	48	Family Practice	S	Paroxetine Hcl	Paroxetine Hcl	20	24	720	137.02		#					*
1659488138	Negron	Arnaldo	Trenton	NJ	34	Psychiatry	S	Paroxetine Hcl	Paroxetine Hcl	28	40	1200	3592.52			15	25	3455.13	750	*
1659488419	Beegle	Mary	Sedalia	MO	29	Psychiatry	S	Paroxetine Hcl	Paroxetine Hcl	237	255	7623	1435.35	49		49	63	378.73	1873	*
1659488690	Wallace	Brian	Milwaukee	WI	55	Family Practice	S	Paroxetine Hcl	Paroxetine Hcl	25	39	1170	266.06			12	26	158.56	780	*
1659488716	Ivy	Linda	San Antonio	TX	48	Family Practice	S	Paroxetine Hcl	Paroxetine Hcl	12	36	1080	160.91			12	36	160.91	1080	*
1659488807	Bolan	Michael	Kentwood	MI	26	Family Practice	S	Paroxetine Hcl	Paroxetine Hcl	12	22	660	167.63		*					*
1659488963	Chu	Wen	Fresno	CA	6	Psychiatry	S	Paroxetine Hcl	Paroxetine Hcl	39	41	1230	432.79			26	26	329.21	780	*
1659489060	Brennan	Herbert	East Greenwich	RI	44	Internal Medicine	S	Paroxetine Hcl	Paroxetine Hcl	84	122	3660	2907.75	12	#					#
1659489425	Contreras	Benito	Downey	CA	6	Physician Assistant	S	Paroxetine Hcl	Paroxetine Hcl	18	24	720	155.46			18	24	155.46	720	*
1659489805	Yax	Karen	Honeoye	NY	36	Nurse Practitioner	S	Paroxetine Hcl	Paroxetine Hcl	13	23	615	102.93			13	23	102.93	615	*
1659489912	Karl	Mary	Marshfield	WI	55	Nurse Practitioner	S	Paroxetine Hcl	Paroxetine Hcl	26	50	1500	219.97		#					*
1659490464	Stapish	Randy	Dearborn Heights	MI	26	Physician Assistant	S	Paroxetine Hcl	Paroxetine Hcl	18	18	540	125.1		#					*
1659491264	Yohanna	Daniel	Chicago	IL	17	Psychiatry	S	Paroxetine Hcl	Paroxetine Hcl	20	34	1020	331.91		*					*
1659491660	Goodyear	Daniel	Richmond	VT	50	Family Practice	S	Paroxetine Hcl	Paroxetine Hcl	13	13	390	1452.37			0	0	0	0	#
1659492361	Berry	Marian	Carrollton	GA	13	Nurse Practitioner	S	Paroxetine Hcl	Paroxetine Hcl	19	19	570	86.42		*					*
1659493799	Gonzalez	Carlos	Guayama	PR	72	Psychiatry	S	Paroxetine Hcl	Paroxetine Hcl	431	431	12930	6462.04	59		125	125	1801.15	3750		17
1659494946	Delgado	Carlos	Stockton	CA	6	Family Practice	S	Paroxetine Hcl	Paroxetine Hcl	96	120	3552	884.16	17		51	59	526.64	1722	*
1659495356	Shupe	Johnny	Duffield	VA	51	Nurse Practitioner	S	Paroxetine Hcl	Paroxetine Hcl	81	81	2430	698.94	13		26	26	287.89	780	*
1659497311	Phillips	Michal	Whitehouse	TX	48	Family Practice	S	Paroxetine Hcl	Paroxetine Hcl	12	34	1000	77.95			12	34	77.95	1000	*
1659498822	Chance-Lawson	Sharee	Mt Pleasant	WI	55	Family Practice	S	Paroxetine Hcl	Paroxetine Hcl	14	14	376	87.27			14	14	87.27	376	*
1659500155	Dendy	Khalin	Bismarck	ND	38	Internal Medicine	S	Paroxetine Hcl	Paroxetine Hcl	24	70.8	2125	290.52			24	70.8	290.52	2125	*
1659500379	Pal	Chayanika	Toledo	OH	39	Family Practice	S	Paroxetine Hcl	Paroxetine Hcl	13	27	810	106.27		*					*
1659500973	Park	Lesley	Sugar Land	TX	48	Internal Medicine	S	Paroxetine Hcl	Paroxetine Hcl	16	16	480	82.16			16	16	82.16	480	*
1659501989	Igbrude	Wilson	Eau Claire	WI	55	Psychiatry	S	Paroxetine Hcl	Paroxetine Hcl	28	28.5	843	221.89		*					*
1659502904	Mitchell	Marsha	Jackson	OH	39	Nurse Practitioner	S	Paroxetine Hcl	Paroxetine Hcl	25	31	930	162.48			11	15	74.55	450	*
1659503506	Lawrence	Diane	Bloomington	MN	27	Nurse Practitioner	S	Paroxetine Hcl	Paroxetine Hcl	128	131.2	3878	1255.23	14		24	24.2	153.79	723	*
1659504439	Haddad	Heba	San Fernando	CA	6	Internal Medicine	S	Paroxetine Hcl	Paroxetine Hcl	23	27	810	109.72		#					*
1659505113	Tucker	Summer	Campbellsville	KY	21	Family Practice	S	Paroxetine Hcl	Paroxetine Hcl	14	14	420	54.02		#					*
1659505931	Balchune	Nicole	Collegeville	PA	42	Internal Medicine	S	Paroxetine Hcl	Paroxetine Hcl	23	23	667	140.35		#					*
1659506061	Chapa	Daniel	Akron	OH	39	Internal Medicine	S	Paroxetine Hcl	Paroxetine Hcl	12	18	540	54.35		#					*
1659506111	Francis	Desmond	Rome	NY	36	Internal Medicine	S	Paroxetine Hcl	Paroxetine Hcl	58	123.5	3705	712.87	17		19	51	302.56	1530	*
1659506285	Belmonte	Chelo	Henderson	NV	32	Family Practice	S	Paroxetine Hcl	Paroxetine Hcl	64	88	2640	485.93	13	#					#
1659507986	Hawthorne	Serda	Pensacola	FL	12	Family Practice	S	Paroxetine Hcl	Paroxetine Hcl	46	82	2460	2021.39	15	#					#
1659508067	Chapla	Niraj	Salisbury	MD	24	Psychiatry & Neurology	T	Paroxetine Hcl	Paroxetine Hcl	88	92	2721	583.24	14		17	17	91.07	510	*
1659508687	Sivaraju	Kannan	Verona	NJ	34	Family Practice	S	Paroxetine Hcl	Paroxetine Hcl	56	58	1705	1001.14			56	58	1001.14	1705	*
1659509149	Berg	Isaac	Grand Island	NE	31	Internal Medicine	S	Paroxetine Hcl	Paroxetine Hcl	54	78	2038	441.86			37	53	292.47	1288	*
1659509669	Indrakumaran	Judy	Mt Pleasant	MI	26	Family Practice	S	Paroxetine Hcl	Paroxetine Hcl	16	32	960	424.94		#					*
1659510881	Rahimee	Fuad	Detroit	MI	26	Internal Medicine	S	Paroxetine Hcl	Paroxetine Hcl	22	26.4	668	192.89		*					*
1659511483	Wilder	Sharon	Rogersville	TN	47	Nurse Practitioner	S	Paroxetine Hcl	Paroxetine Hcl	52	52	1560	607.62		#					*
1659513620	Huddlestun	Karen	Casey	IL	17	Nurse Practitioner	S	Paroxetine Hcl	Paroxetine Hcl	26	34	1020	190.84			26	34	190.84	1020	*
1659513695	Hanif	Raja	Toledo	OH	39	Family Practice	S	Paroxetine Hcl	Paroxetine Hcl	12	12	356	135.74		*					*
1659513869	Jakhro	Mazhar	Wareham	MA	25	Family Practice	S	Paroxetine Hcl	Paroxetine Hcl	39	47	1388	178.81		#					*
1659513919	Ryan	Mark	Pensacola	FL	12	Internal Medicine	S	Paroxetine Hcl	Paroxetine Hcl	30	54	1620	583.98	12	#					*
1659514008	Plocher	Bonnie	Bloomington	MN	27	Nurse Practitioner	S	Paroxetine Hcl	Paroxetine Hcl	13	23	690	126.01			13	23	126.01	690	*
1659515336	Coleman	Kristi	Klamath Falls	OR	41	General Practice	S	Paroxetine Hcl	Paroxetine Hcl	11	13	390	45.54		*					*
1659517753	Kerr	Venrice	Baltimore	MD	24	Nurse Practitioner	S	Paroxetine Hcl	Paroxetine Hcl	23	39	1170	179.28			12	26	97.85	780	*
1659518462	Naventi	Gabriel	Lee	MA	25	Internal Medicine	S	Paroxetine Hcl	Paroxetine Hcl	26	30	900	1026.1			26	30	1026.1	900	*
1659519346	Thomas	Patricia	Elmer	NJ	34	Family Practice	S	Paroxetine Hcl	Paroxetine Hcl	19	53	1590	316.21		#					*
1659519551	Harper	John	Winston Salem	NC	37	Physician Assistant	S	Paroxetine Hcl	Paroxetine Hcl	17	17.2	492	195.49			0	0	0	0	#
1659521359	Avalos	Jose	Los Angeles	CA	6	Family Practice	S	Paroxetine Hcl	Paroxetine Hcl	15	22	660	329.84			15	22	329.84	660	*
1659523124	Kittell	Michael	Little Rock	AR	5	Family Practice	S	Paroxetine Hcl	Paroxetine Hcl	11	11	330	81.1			11	11	81.1	330	*
1659524429	Shaikh	Rubina	Michigan Center	MI	26	Family Practice	S	Paroxetine Hcl	Paroxetine Hcl	20	38	1140	157.56		#					*
1659526895	Fuselier	Wendy	Breaux Bridge	LA	22	Physician Assistant	S	Paroxetine Hcl	Paroxetine Hcl	15	21	630	135.1			15	21	135.1	630	*
1659528255	Halkias	John	Astoria	NY	36	Specialist	T	Paroxetine Hcl	Paroxetine Hcl	115	129	3749	886.99	29		58	72	469.31	2153		16
1659528974	Higgins	Peter	Haddon Heights	NJ	34	Physician Assistant	S	Paroxetine Hcl	Paroxetine Hcl	15	45	1350	402.87		#					*
1659530095	Lloyd	Michael	Hanford	CA	6	Family Practice	S	Paroxetine Hcl	Paroxetine Hcl	24	50	1500	537.92		#					*
1659530210	Muller	Robert	Fort Wayne	IN	18	Family Practice	S	Paroxetine Hcl	Paroxetine Hcl	40	116	3464	741.86	11		28	82	501.78	2444	*
1659531200	Fountain	Anna	Flomaton	AL	1	Internal Medicine	S	Paroxetine Hcl	Paroxetine Hcl	32	48	1440	292.35		#					*
1659531440	Reddy Loupe	Vyshali	Mobile	AL	1	Internal Medicine	S	Paroxetine Hcl	Paroxetine Hcl	41	43	1290	959.85			41	43	959.85	1290	*
1659531812	Quinn	Susan	Canandaigua	NY	36	Nurse Practitioner	S	Paroxetine Hcl	Paroxetine Hcl	14	30	900	170.19			14	30	170.19	900	*
1659532778	Barrett	Sherry	Abingdon	VA	51	Nurse Practitioner	S	Paroxetine Hcl	Paroxetine Hcl	63	73	2190	507.49	13		30	40	270.68	1200	*
1659532844	Keene	David	Williston	ND	38	Family Practice	S	Paroxetine Hcl	Paroxetine Hcl	42	68.1	2023	422.09		#					*
1659534204	Chehresa	Azita	Walnut Creek	CA	6	Geriatric Medicine	S	Paroxetine Hcl	Paroxetine Hcl	12	18	492	116.78			12	18	116.78	492	*
1659534436	Watts	Barbara	Tallassee	AL	1	Nurse Practitioner	S	Paroxetine Hcl	Paroxetine Hcl	12	12	360	87.84			12	12	87.84	360	*
1659534543	Shah	Sapna	South Richmond Hill	NY	36	Family Practice	S	Paroxetine Hcl	Paroxetine Hcl	14	20	600	109.58			14	20	109.58	600	*
1659536027	Sajan	Dinar	Clearwater	FL	12	Psychiatry	S	Paroxetine Hcl	Paroxetine Hcl	73	91.1	2647	1496.22	15		56	68	488.31	1969	*
1659536563	Girtman	Kevin	Little Rock	AR	5	Physician Assistant	S	Paroxetine Hcl	Paroxetine Hcl	15	23	690	116.41			15	23	116.41	690	*
1659536621	Tay Yong	Gisella	Stockton	CA	6	Internal Medicine	S	Paroxetine Hcl	Paroxetine Hcl	17	19	570	128.56		*					*
1659536803	Pearce	Gretchen	Webb City	MO	29	Internal Medicine	S	Paroxetine Hcl	Paroxetine Hcl	65	150	4500	888.79	16	#					#
1659536993	Chen	Amy	Houston	TX	48	Family Practice	S	Paroxetine Hcl	Paroxetine Hcl	12	28	840	332.24			12	28	332.24	840	*
1659537272	Behniay	Hassan	Hannibal	MO	29	Internal Medicine	S	Paroxetine Hcl	Paroxetine Hcl	24	35	1050	187.92		#					*
1659537363	Huffman	Andrea	Salem	WV	54	Family Practice	S	Paroxetine Hcl	Paroxetine Hcl	49	53.5	1600	492.4			16	20	137.35	600	*
1659537454	Khan	Kanwal	Chesterfield	MO	29	Internal Medicine	S	Paroxetine Hcl	Paroxetine Hcl	41	63	1890	263.29			20	42	187.21	1260	*
1659537827	Ahmed	Bashir	Springfield	MO	29	Psychiatry	S	Paroxetine Hcl	Paroxetine Hcl	123	143	4183	2045.66	15		30	44	1143.1	1320	*
1659538668	Chamberlin	Amanda	Brookville	PA	42	Family Practice	S	Paroxetine Hcl	Paroxetine Hcl	23	37	1110	227.39			23	37	227.39	1110	*
1659539245	Choufani	Bassel	Klamath Falls	OR	41	Internal Medicine	S	Paroxetine Hcl	Paroxetine Hcl	13	21	630	115.66		*					*
1659539401	Pane	Hillary	Tulsa	OK	40	Family Practice	S	Paroxetine Hcl	Paroxetine Hcl	12	20.1	603	754.72			0	0	0	0	#
1659539427	Brinkley	Josiah	Algona	IA	19	Family Practice	S	Paroxetine Hcl	Paroxetine Hcl	20	24.1	664	99.38		*					*
1659539658	Bird	Anne	New York	NY	36	Psychiatry	S	Paroxetine Hcl	Paroxetine Hcl	18	18	540	620.6			0	0	0	0	#
1659539773	Tobe	Russell	Orangeburg	NY	36	Psychiatry	S	Paroxetine Hcl	Paroxetine Hcl	24	24	720	173.4			12	12	36.12	360	*
1659541456	Vlach	David	Cameron	MO	29	Psychiatry	S	Paroxetine Hcl	Paroxetine Hcl	25	27.2	814	233.84			13	13.2	86.48	394	*
1659542926	Williams	Marc	Pueblo	CO	8	Physician Assistant	S	Paroxetine Hcl	Paroxetine Hcl	14	26	780	131.97			14	26	131.97	780	*
1659543072	Sedarati-Oliaie	Bahar	Laguna Woods	CA	6	Internal Medicine	S	Paroxetine Hcl	Paroxetine Hcl	25	51	1530	325.64		#					*
1659543981	Bosque-Perez	Monique	Jacksonville	FL	12	Family Practice	S	Paroxetine Hcl	Paroxetine Hcl	30	38	1140	275.58			14	22	164.31	660	*
1659544567	Mahoney	Jennifer	Chapel Hill	NC	37	Nurse Practitioner	S	Paroxetine Hcl	Paroxetine Hcl	18	20	600	1364.31			0	0	0	0	#
1659544914	Schwartz-Banner	Sherry	Versailles	MO	29	Nurse Practitioner	S	Paroxetine Hcl	Paroxetine Hcl	23	31	930	162.83			23	31	162.83	930	*
1659545614	Ashrafi	Abbas	Richmond	VA	51	Family Practice	S	Paroxetine Hcl	Paroxetine Hcl	37	55	1630	506.8			20	30	236.54	900	*
1659545945	Johnson	Emily	Washington Court House	OH	39	Family Practice	S	Paroxetine Hcl	Paroxetine Hcl	57	101	3030	3347.54	12		41	77	3233.36	2310	*
1659546133	Geier	Lori	Timonium	MD	24	Nurse Practitioner	S	Paroxetine Hcl	Paroxetine Hcl	11	12	360	72.53		*					*
1659546265	Reece	Miriam	Denver	CO	8	Family Practice	S	Paroxetine Hcl	Paroxetine Hcl	12	28	840	150.29			12	28	150.29	840	*
1659546596	Lu	Linda	Los Gatos	CA	6	Internal Medicine	S	Paroxetine Hcl	Paroxetine Hcl	36	88	2640	922.38			36	88	922.38	2640	*
1659547354	Perry	Karen	Live Oak	TX	48	Nurse Practitioner	S	Paroxetine Hcl	Paroxetine Hcl	20	30	900	182.35		#					*
1659547446	Zallman	Leah	Cambridge	MA	25	Internal Medicine	S	Paroxetine Hcl	Paroxetine Hcl	11	11	330	58.34		*					*
1659548196	Brinke	Jill	Hayesville	NC	37	Family Practice	S	Paroxetine Hcl	Paroxetine Hcl	102	134	4005	820.94	15		47	59	383.74	1755	*
1659549889	Mchugh	Pauline	New York	NY	36	Psychiatry	S	Paroxetine Hcl	Paroxetine Hcl	15	15	450	98.25			15	15	98.25	450	*
1659550127	Gammel	Steven	Winona	MS	28	Family Practice	S	Paroxetine Hcl	Paroxetine Hcl	100	104	3070	795.97	11		76	80	643.28	2350	*
1659552008	Ghuman	Sarbjot	Fairfield	CA	6	Family Practice	S	Paroxetine Hcl	Paroxetine Hcl	11	28.3	850	217.64		*					*
1659552511	Gafford	Karen	Goodyear	AZ	4	Physician Assistant	S	Paroxetine Hcl	Paroxetine Hcl	22	36	1080	132.35			22	36	132.35	1080	*
1659552800	Hogstrom	Laurence	Chicago	IL	17	Internal Medicine	S	Paroxetine Hcl	Paroxetine Hcl	29	51	1530	255.92			29	51	255.92	1530	*
1659554012	Wong	So Mui	Clark	NJ	34	Obstetrics/Gynecology	S	Paroxetine Hcl	Paroxetine Hcl	20	52	1560	433.96		#					*
1659554111	Bojja	Lavanya	Manchester	PA	42	Family Practice	S	Paroxetine Hcl	Paroxetine Hcl	24	50	1500	1263.88			24	50	1263.88	1500	*
1659558328	Truong	Michelle	Stanford	CA	6	Nurse Practitioner	S	Paroxetine Hcl	Paroxetine Hcl	19	23	670	121.77			19	23	121.77	670	*
1659559763	Cherry	Sunil	Lufkin	TX	48	Neurology	S	Paroxetine Hcl	Paroxetine Hcl	14	38	1140	139.76			14	38	139.76	1140	*
1659561710	Reynolds	Naomi	Riverbank	CA	6	General Practice	S	Paroxetine Hcl	Paroxetine Hcl	43	43	1290	512.75			24	24	440.71	720	*
1659562395	Mejia	Jose	Latrobe	PA	42	Family Practice	S	Paroxetine Hcl	Paroxetine Hcl	26	38	1140	256.22		#					*
1659563641	Safi	Roozchehr	Oceanside	CA	6	Family Practice	S	Paroxetine Hcl	Paroxetine Hcl	29	31	930	165.24			17	17	63.91	510	*
1659563773	Maestas	Andrew	Holbrook	AZ	4	Internal Medicine	S	Paroxetine Hcl	Paroxetine Hcl	12	12	360	74.64			12	12	74.64	360	*
1659564201	Fenn	Ralph	San Francisco	CA	6	Psychiatry	S	Paroxetine Hcl	Paroxetine Hcl	14	14	308	60.06			14	14	60.06	308	*
1659564367	Colton	Benjamin	Modesto	CA	6	Family Practice	S	Paroxetine Hcl	Paroxetine Hcl	17	17	510	179.73		*					*
1659565224	Shchurin	Aleksey	Huntingdon Valley	PA	42	Internal Medicine	S	Paroxetine Hcl	Paroxetine Hcl	24	24	720	105.34			24	24	105.34	720	*
1659567444	Hui	Esther	North Highlands	CA	6	Internal Medicine	S	Paroxetine Hcl	Paroxetine Hcl	14	14	420	90.68			14	14	90.68	420	*
1659567758	Davanloo	Hedieh	Arlington	TX	48	Internal Medicine	S	Paroxetine Hcl	Paroxetine Hcl	38	51	1530	295.11	12		38	51	295.11	1530		12
1659567808	Richardson	Rory	Concord	NH	33	Family Practice	S	Paroxetine Hcl	Paroxetine Hcl	12	12	360	52.18			0	0	0	0	#
1659569002	Smith	Alexia	Marshall	MI	26	Nurse Practitioner	S	Paroxetine Hcl	Paroxetine Hcl	24	26	772	215.97		*					*
1659569952	Ventre	Peter	Oakland Park	FL	12	Psychiatry	S	Paroxetine Hcl	Paroxetine Hcl	18	18	540	169.42		*					*
1659570448	Homer	Aneta	Columbiana	OH	39	Internal Medicine	S	Paroxetine Hcl	Paroxetine Hcl	13	27	810	1007.28		*					*
1659571024	Seeley	Cheridah	Palmdale	CA	6	Family Practice	S	Paroxetine Hcl	Paroxetine Hcl	11	12	360	74.74		*					*
1659571156	Howard	Omar	Greenville	NC	37	Psychiatry	S	Paroxetine Hcl	Paroxetine Hcl	14	14	420	164.07		*					*
1659571347	Torres	Carlos	Columbia	SC	45	Family Practice	S	Paroxetine Hcl	Paroxetine Hcl	31	39	1169	233.27		#					*
1659571503	Remke Clary	Kristin	Columbia	SC	45	Psychiatry	S	Paroxetine Hcl	Paroxetine Hcl	13	13	390	84.72		*					*
1659571677	Haag	Alejandro	Greenville	NC	37	Family Practice	S	Paroxetine Hcl	Paroxetine Hcl	26	34	1020	229.86			26	34	229.86	1020	*
1659571792	Godwin	Meredith	Goldsboro	NC	37	Psychiatry	S	Paroxetine Hcl	Paroxetine Hcl	62	62.2	1867	496.74	11		22	22.2	199.32	667	*
1659571867	Rangbulla	Aditya	Appleton	WI	55	Internal Medicine	S	Paroxetine Hcl	Paroxetine Hcl	29	81	2431	734.37			17	51	473.88	1530	*
1659572956	Williams	Samuel	Kalamazoo	MI	26	Psychiatry & Neurology	T	Paroxetine Hcl	Paroxetine Hcl	39	41	1230	276.64			0	0	0	0	#
1659575041	Perez	Gilbert	Grindstone	PA	42	Family Practice	S	Paroxetine Hcl	Paroxetine Hcl	22	24	720	195.58			0	0	0	0	#
1659575231	Pasztor	Gabriella	Sugar Land	TX	48	Psychiatry	S	Paroxetine Hcl	Paroxetine Hcl	42	42	1260	226.18	13	*					*
1659577179	Levy	Robert	Kannapolis	NC	37	Family Practice	S	Paroxetine Hcl	Paroxetine Hcl	57	106	3180	611.54	15	#					#
1659578243	Creighton	Natasha	Rancho Mirage	CA	6	Internal Medicine	S	Paroxetine Hcl	Paroxetine Hcl	51	133.5	4006	975.72	14	#					#
1659579613	Mahtani	Andrew	Red Bud	IL	17	Family Practice	S	Paroxetine Hcl	Paroxetine Hcl	43	48	1440	358.52			22	27	172.05	810	*
1659580769	O'halloran	Elizabeth	Spokane	WA	53	Family Practice	S	Paroxetine Hcl	Paroxetine Hcl	29	45	1332	240.07		#					*
1659581122	Wadee	Charles	Anderson	SC	45	Internal Medicine	S	Paroxetine Hcl	Paroxetine Hcl	37	55	1650	329.93			0	0	0	0	#
1659581270	Davis	William	Kalamazoo	MI	26	Nurse Practitioner	S	Paroxetine Hcl	Paroxetine Hcl	14	16	480	100.67		*					*
1659583003	Welch	James	Glen Rock	NJ	34	Psychiatry & Neurology	T	Paroxetine Hcl	Paroxetine Hcl	13	13	390	81.25			13	13	81.25	390	*
1659584746	Ashton	Sharon	Lancaster	CA	6	Physician Assistant	S	Paroxetine Hcl	Paroxetine Hcl	13	13	390	1353.95			13	13	1353.95	390	*
1659585164	Liokumovich	Victoria	Loma Linda	CA	6	Internal Medicine	S	Paroxetine Hcl	Paroxetine Hcl	29	94.7	2840	448.24			29	94.7	448.24	2840	*
1659585206	Malick	Paul	Southgate	MI	26	Family Practice	S	Paroxetine Hcl	Paroxetine Hcl	11	11	330	65.37			11	11	65.37	330	*
1659585230	Bell	Jon	Denver	CO	8	Specialist	T	Paroxetine Hcl	Paroxetine Hcl	25	42	1260	407.31		#					*
1659586360	Tsalikova	Fatima	Westerville	OH	39	Family Practice	S	Paroxetine Hcl	Paroxetine Hcl	19	53	1590	1404.3			19	53	1404.3	1590	*
1659589414	Tarkhanians	Seda	Glendale	CA	6	General Practice	S	Paroxetine Hcl	Paroxetine Hcl	174	174	5220	1223.8	18		174	174	1223.8	5220		18
1659590552	Wood	Joyce	Lake Zurich	IL	17	Physician Assistant	S	Paroxetine Hcl	Paroxetine Hcl	17	27.5	825	154.56			17	27.5	154.56	825	*
1659591873	Snyder	Vance	Van Nuys	CA	6	Physician Assistant	S	Paroxetine Hcl	Paroxetine Hcl	29	32	960	348.3		*					*
1659592012	Calvert	Charles	Coppell	TX	48	Family Practice	S	Paroxetine Hcl	Paroxetine Hcl	24	30	900	203.92			12	16	97.25	480	*
1659593549	Alleyne	Lisa	Verona	VA	51	Family Practice	S	Paroxetine Hcl	Paroxetine Hcl	18	34	1010	316.71		#					*
1659593655	Williams	Emily	Jasper	AL	1	Family Practice	S	Paroxetine Hcl	Paroxetine Hcl	76	149	4470	1570.34	25		45	102	1213.19	3060	#
1659593739	Hammett	Stephen	New River	AZ	4	Family Practice	S	Paroxetine Hcl	Paroxetine Hcl	65	87.5	2610	311.55		#					*
1659594752	Ibraheim	Nashaat	Houston	TX	48	Family Practice	S	Paroxetine Hcl	Paroxetine Hcl	11	21	615	123.45			11	21	123.45	615	*
1659596179	Sharman	Jeff	Stanford	CA	6	Hematology/Oncology	S	Paroxetine Hcl	Paroxetine Hcl	11	11	330	57.47			11	11	57.47	330	*
1659596344	Garner	John	De Leon	TX	48	Family Practice	S	Paroxetine Hcl	Paroxetine Hcl	12	32	960	274.49		*					*
1659598589	Ryder	Michael	Medford	NY	36	Family Practice	S	Paroxetine Hcl	Paroxetine Hcl	43	79	2355	1762.71	12	#					*
1659599074	Lamarque	Edward	Camp Hill	PA	42	Internal Medicine	S	Paroxetine Hcl	Paroxetine Hcl	21	25.1	695	321.43			21	25.1	321.43	695	*
1659599579	Mcgreevy	Sheila	Kansas City	KS	20	Internal Medicine	S	Paroxetine Hcl	Paroxetine Hcl	19	27	810	124.59			19	27	124.59	810	*
1659599694	Cueva	Lupe	Tacoma	WA	53	Family Practice	S	Paroxetine Hcl	Paroxetine Hcl	12	32	960	176.03		*					*
1659600245	Trinbisheh	Shahrzad	Encino	CA	6	Physician Assistant	S	Paroxetine Hcl	Paroxetine Hcl	12	12	360	80.64			12	12	80.64	360	*
1659600328	Timmons	Erinn	Celebration	FL	12	Nurse Practitioner	S	Paroxetine Hcl	Paroxetine Hcl	14	35	1050	204.41		#					*
1659600344	Burg	Kelley	Dyersburg	TN	47	Nurse Practitioner	S	Paroxetine Hcl	Paroxetine Hcl	26	28	840	150.19		*					*
1659605327	Joling	Shantel	Yreka	CA	6	Physician Assistant	S	Paroxetine Hcl	Paroxetine Hcl	54	66	1980	475.07			21	29	153.81	870	*
1659607851	Griffin	Kimberly	Gettysburg	PA	42	Nurse Practitioner	S	Paroxetine Hcl	Paroxetine Hcl	42	64	1915	1078.68			12	34	259.86	1020	*
1659608172	Pate	Benjamin	The Dalles	OR	41	Physician Assistant	S	Paroxetine Hcl	Paroxetine Hcl	49	113	3370	728.34			28	76	510.58	2280	*
1659608222	Mathis	Susan	Medon	TN	47	Nurse Practitioner	S	Paroxetine Hcl	Paroxetine Hcl	50	51.5	1545	340.77		*					*
1659608479	Mcconnell	Lisa	Greeley	CO	8	Nurse Practitioner	S	Paroxetine Hcl	Paroxetine Hcl	15	15	450	95.03			0	0	0	0	#
1659608867	Daniel	Rose	Brooklyn	NY	36	Internal Medicine	S	Paroxetine Hcl	Paroxetine Hcl	17	17	510	121.03			17	17	121.03	510	*
1659609410	Rodriguez	Ines	Miami	FL	12	Nurse Practitioner	S	Paroxetine Hcl	Paroxetine Hcl	117	119	3519	1571.31	22		101	103	1480.56	3065	#
1659610764	Mahlstede	Jaclyn	Tucson	AZ	4	Nurse Practitioner	S	Paroxetine Hcl	Paroxetine Hcl	11	33	990	178.5			11	33	178.5	990	*
1659610871	Igbide	Ajirioghene	Washington	DC	11	Psychiatry	S	Paroxetine Hcl	Paroxetine Hcl	70	70.6	2070	487.86			17	17.2	146.68	516	*
1659611390	Isaac	Kimberly	Tucson	AZ	4	Nurse Practitioner	S	Paroxetine Hcl	Paroxetine Hcl	12	16	480	58.54			12	16	58.54	480	*
1659616605	Graham	Courtney	Cooperstown	NY	36	Nurse Practitioner	S	Paroxetine Hcl	Paroxetine Hcl	12	16	480	86.9			12	16	86.9	480	*
1659616613	Vanoosten	Michelle	Saint Helen	MI	26	Nurse Practitioner	S	Paroxetine Hcl	Paroxetine Hcl	28	44	1320	179			12	20	90.1	600	*
1659620334	Wasley	Lauren	Arlington	MA	25	Nurse Practitioner	S	Paroxetine Hcl	Paroxetine Hcl	16	24	720	112.43			16	24	112.43	720	*
1659620342	Simons	Kayla	Ottawa	IL	17	Nurse Practitioner	S	Paroxetine Hcl	Paroxetine Hcl	11	27	810	91.08		*					*
1659620821	Sawicki	Darlene	Boston	MA	25	Nurse Practitioner	S	Paroxetine Hcl	Paroxetine Hcl	26	26	780	260.51			14	14	224.39	420	*
1659621977	Roepke	Naomi	Crosslake	MN	27	Nurse Practitioner	S	Paroxetine Hcl	Paroxetine Hcl	13	15	450	179.96			13	15	179.96	450	*
1659623221	Khosravani	Katayoun	Norfolk	VA	51	Family Practice	S	Paroxetine Hcl	Paroxetine Hcl	17	33	990	159.04		#					*
1659627925	Loka	Pranay Kumar Reddy	Detroit	MI	26	Internal Medicine	S	Paroxetine Hcl	Paroxetine Hcl	12	12	360	97.8			12	12	97.8	360	*
1659628469	Nelson	Ingrid	Louisville	KY	21	Nurse Practitioner	S	Paroxetine Hcl	Paroxetine Hcl	24	38	1140	270.28		#					*
1659628857	Smith	Jeanene	Shenandoah	TX	48	Internal Medicine	S	Paroxetine Hcl	Paroxetine Hcl	15	41	1230	181.76		#					*
1659630507	Stetz	Sharon	Ann Arbor	MI	26	Nurse Practitioner	S	Paroxetine Hcl	Paroxetine Hcl	14	14.3	430	151.04			0	0	0	0	#
1659631422	Angelelli	Bonnie	Raleigh	NC	37	Nurse Practitioner	S	Paroxetine Hcl	Paroxetine Hcl	13	27	810	185.27		*					*
1659633196	Skordal	Amy	Burien	WA	53	Nurse Practitioner	S	Paroxetine Hcl	Paroxetine Hcl	16	16	470	98.76			0	0	0	0	#
1659634061	Spivey	Steven	Lexington	NC	37	Family Practice	S	Paroxetine Hcl	Paroxetine Hcl	11	23	690	147.91		*					*
1659634830	Pickett	Meredith	Muscle Shoals	AL	1	Family Practice	S	Paroxetine Hcl	Paroxetine Hcl	11	21	630	82.27			11	21	82.27	630	*
1659635167	Miller	Stephanie	Moorefield	WV	54	Nurse Practitioner	S	Paroxetine Hcl	Paroxetine Hcl	18	20	600	96.29		#					*
1659635944	Sleeper	Carly	Willsboro	NY	36	Physician Assistant	S	Paroxetine Hcl	Paroxetine Hcl	41	55	1650	407.19			21	35	274.77	1050	*
1659639862	Klein	Collette	La Salle	IL	17	Nurse Practitioner	S	Paroxetine Hcl	Paroxetine Hcl	25	26	780	135.26			0	0	0	0	#
1659642841	Dagenhardt	Samantha	Port Washington	WI	55	Nurse Practitioner	S	Paroxetine Hcl	Paroxetine Hcl	126	136	3826	1192.12	16		29	35	550.96	950	*
1659642841	Dagenhardt	Samantha	Port Washington	WI	55	Nurse Practitioner	S	Paxil Cr	Paroxetine Hcl	14	14	420	2187.85			0	0	0	0	#
1659645273	Short	Teresa	Richmond	IN	18	Nurse Practitioner	S	Paroxetine Hcl	Paroxetine Hcl	31	63	1890	423.93		*					*
1659649234	Calingo	Zarina	Baird	TX	48	Nurse Practitioner	S	Paroxetine Hcl	Paroxetine Hcl	60	74	2220	400.24		#					*
1659649515	Burnett	Erica	Warner Robins	GA	13	Nurse Practitioner	S	Paroxetine Hcl	Paroxetine Hcl	14	20	600	91.75		*					*
1659651172	Tate	Seth	San Manuel	AZ	4	Nurse Practitioner	S	Paroxetine Hcl	Paroxetine Hcl	12	14	420	98.7		*					*
1659658185	Sheppard	Melanie	Orangeburg	SC	45	Physician Assistant	S	Paroxetine Hcl	Paroxetine Hcl	60	75.1	2220	449.65	13	#					#
1659660215	Carey	Steffen	Tulsa	OK	40	Family Practice	S	Paroxetine Hcl	Paroxetine Hcl	69	125	3750	774.64	16		43	91	499.4	2730	#
1659661577	Estep	Christy	Scott Depot	WV	54	Family Practice	S	Paroxetine Hcl	Paroxetine Hcl	28	38	1140	249.31		*					*
1659662575	Edwards	Robert	Alexander City	AL	1	Family Practice	S	Paroxetine Hcl	Paroxetine Hcl	32	42	1260	179.81	12		17	25	104.03	750	*
1659663052	Weber	Jennifer	Bryan	OH	39	Family Practice	S	Paroxetine Hcl	Paroxetine Hcl	15	39	1170	360.72			15	39	360.72	1170	*
1659663920	Clay	Carol	Lawrenceville	VA	51	Nurse Practitioner	S	Paroxetine Hcl	Paroxetine Hcl	11	19	570	157.38			11	19	157.38	570	*
1659664274	Duong	Hop	Chalmette	LA	22	Family Practice	S	Paroxetine Hcl	Paroxetine Hcl	13	19	570	210.2			13	19	210.2	570	*
1659665289	Wood	Zackery	Fairfield	CA	6	Family Practice	S	Paroxetine Hcl	Paroxetine Hcl	22	28	840	128.71		#					*
1659666998	Yager	Sharon	Cheektowaga	NY	36	Nurse Practitioner	S	Paroxetine Hcl	Paroxetine Hcl	28	32	935	236.82	11	*					*
1659668531	Toole	Ashley	Aiken	SC	45	Internal Medicine	S	Paroxetine Hcl	Paroxetine Hcl	23	27	810	2904.21			11	15	63.33	450	*
1659669398	Liberati	Rachel	Williamsville	NY	36	Family Practice	S	Paroxetine Hcl	Paroxetine Hcl	37	47	1410	578.5			25	35	462.58	1050	*
1659670024	Gracer	Talia	Oakland	CA	6	Internal Medicine	S	Paroxetine Hcl	Paroxetine Hcl	16	28	840	587.12		*					*
1659674711	Lambert	Angela	Englewood	CO	8	Family Practice	S	Paroxetine Hcl	Paroxetine Hcl	14	34	1020	230.27			14	34	230.27	1020	*
1659675965	Engler	Megan	Anchorage	AK	2	Physician Assistant	S	Paroxetine Hcl	Paroxetine Hcl	20	26	704	143.21		#					*
1659676385	Cutcher	Stephanie	North Canton	OH	39	Nurse Practitioner	S	Paroxetine Hcl	Paroxetine Hcl	25	37	1110	349.78			25	37	349.78	1110	*
1659676906	Salmon	Daniel	Henderson	TN	47	Physician Assistant	S	Paroxetine Hcl	Paroxetine Hcl	39	43.5	1282	268.6		#					*
1659678894	Cook	Aveleigh	The Woodlands	TX	48	Nurse Practitioner	S	Paroxetine Hcl	Paroxetine Hcl	23	23	670	312.02		#					*
1659681328	Nichols	Crystal	Mantachie	MS	28	Nurse Practitioner	S	Paroxetine Hcl	Paroxetine Hcl	14	24	720	122.89		#					*
1659682490	Haase	Loan	Tucson	AZ	4	Family Practice	S	Paroxetine Hcl	Paroxetine Hcl	38	80	2400	447.54			20	50	267.99	1500	*
1659682649	Strong	Christopher	Lincoln	NE	31	Family Practice	S	Paroxetine Hcl	Paroxetine Hcl	13	35	1050	236.87		*					*
1659682904	Jesubatham	Julian	Clarksdale	MS	28	Internal Medicine	S	Paroxetine Hcl	Paroxetine Hcl	20	22	660	89.53		#					*
1659683589	Anderson	Serena	Oklahoma City	OK	40	Family Practice	S	Paroxetine Hcl	Paroxetine Hcl	15	31	930	147.81		*					*
1659683878	Burnside	Scott	Phoenix	AZ	4	Nurse Practitioner	S	Paroxetine Hcl	Paroxetine Hcl	80	80	2344	1438.69	20		32	32	623.68	912	*
1659684322	Oberbeck	Jenisa	Saint Petersburg	FL	12	Family Practice	S	Paroxetine Hcl	Paroxetine Hcl	15	19	570	118.66		*					*
1659684892	Baze	Christy	Hurst	TX	48	Family Practice	S	Paroxetine Hcl	Paroxetine Hcl	39	61	1824	298.47		#					*
1659687085	Hildebrandt	Allison	Phoenix	AZ	4	Nurse Practitioner	S	Paroxetine Hcl	Paroxetine Hcl	40	40	1125	318.07			40	40	318.07	1125	*
1659687499	Hull	Derrick	Moreno Valley	CA	6	Nurse Practitioner	S	Paroxetine Hcl	Paroxetine Hcl	15	15.2	455	71.05		*					*
1659687887	Jones	Kathryn	Santa Fe	NM	35	Nurse Practitioner	S	Paroxetine Hcl	Paroxetine Hcl	13	19	570	94.2		*					*
1659689651	Miller	Jennifer	Lancaster	PA	42	Nurse Practitioner	S	Paroxetine Hcl	Paroxetine Hcl	53	57	1706	763.34	12	*					*
1659690550	Franklin	Lena	Indianapolis	IN	18	Family Practice	S	Paroxetine Hcl	Paroxetine Hcl	17	37	1110	239.16		#					*
1659692135	Bloesser	Heather	Wichita	KS	20	Family Practice	S	Paroxetine Hcl	Paroxetine Hcl	46	48	1428	281.14			46	48	281.14	1428	*
1659692242	Klemme	Christina	Oak Harbor	WA	53	Family Practice	S	Paroxetine Hcl	Paroxetine Hcl	19	30	900	4849.9		*					*
1659692754	Monroe	Rachael	North Chesterfield	VA	51	Family Practice	S	Paroxetine Hcl	Paroxetine Hcl	26	52	1560	932.69		#					*
1659694404	Khurana	Neha	Decatur	GA	13	Psychiatry & Neurology	T	Paroxetine Hcl	Paroxetine Hcl	13	13	360	118.79		*					*
1659695161	Lee	Ryan	Metairie	LA	22	Internal Medicine	S	Paroxetine Hcl	Paroxetine Hcl	34	42.1	1234	266.03		#					*
1659695450	Goracke	Holly	Oklahoma City	OK	40	Family Practice	S	Paroxetine Hcl	Paroxetine Hcl	26	30	900	139.89			26	30	139.89	900	*
1659695898	Blackburn	Suzanna	Heber Springs	AR	5	Nurse Practitioner	S	Paroxetine Hcl	Paroxetine Hcl	20	30	898	194.23		#					*
1659696367	Ratnayake	Chandima	Redlands	CA	6	Family Practice	S	Paroxetine Hcl	Paroxetine Hcl	71	118	3518	789.25	13		40	48	310.17	1418	*
1659696854	Wilson	Megan	Seattle	WA	53	Family Practice	S	Paroxetine Hcl	Paroxetine Hcl	23	23	664	191.96		*					*
1659697555	Nielson	Nathan	Russellville	AR	5	Family Practice	S	Paroxetine Hcl	Paroxetine Hcl	40	40.2	1184	306.61			19	19.2	110.15	554	*
1659699031	Ponton	Lilia	Red Wing	MN	27	Geriatric Medicine	S	Paroxetine Hcl	Paroxetine Hcl	18	18	341	261.47		#					*
1659700862	Duke	Matthew	Largo	FL	12	General Practice	S	Paroxetine Hcl	Paroxetine Hcl	49	101	3030	738.57	14	#					#
1659700995	Hill	Bonita	Doniphan	MO	29	Nurse Practitioner	S	Paroxetine Hcl	Paroxetine Hcl	29	29	870	189.88			12	12	73.76	360	*
1659703734	Kennedy	Gloria	Lebanon	VA	51	Nurse Practitioner	S	Paroxetine Hcl	Paroxetine Hcl	38	44	1320	214.58	12		17	23	83.66	690	*
1659703841	Han	Christine	Lillington	NC	37	Physician Assistant	S	Paroxetine Hcl	Paroxetine Hcl	18	24	720	103.44			18	24	103.44	720	*
1659705507	Vetterkind	Kirsten	Watford City	ND	38	Nurse Practitioner	S	Paroxetine Hcl	Paroxetine Hcl	12	16	480	96.75			12	16	96.75	480	*
1659705762	Khanna	Pradeep	Jacksonville	FL	12	Family Practice	S	Paroxetine Hcl	Paroxetine Hcl	15	17	510	76.07		#					*
1659708840	Estrada	Paul	Tampa	FL	12	Nurse Practitioner	S	Paroxetine Hcl	Paroxetine Hcl	19	57	1710	155.5		*					*
1659709673	Howard	Amanda	Mountain City	TN	47	Nurse Practitioner	S	Paroxetine Hcl	Paroxetine Hcl	11	13	390	92.77		*					*
1659711349	Feddersen	Garrett	Waterloo	IA	19	Family Practice	S	Paroxetine Hcl	Paroxetine Hcl	13	13	390	61.16		*					*
1659712628	Linn	Courtney	Williamsport	PA	42	Nurse Practitioner	S	Paroxetine Hcl	Paroxetine Hcl	27	27	810	131.57		#					*
1659760635	Troutt	Michael	Nashville	AR	5	Nurse Practitioner	S	Paroxetine Hcl	Paroxetine Hcl	12	13	390	77.68			12	13	77.68	390	*
1659761898	Wedeking	Kourtny	Stillwater	MN	27	Physician Assistant	S	Paroxetine Hcl	Paroxetine Hcl	14	14	343	116.04			14	14	116.04	343	*
1659766939	Blaney	Jennifer	Batesville	AR	5	Nurse Practitioner	S	Paroxetine Hcl	Paroxetine Hcl	12	18	540	78.79		*					*
1659769065	Tubbs	Joseph	Byhalia	MS	28	Nurse Practitioner	S	Paroxetine Hcl	Paroxetine Hcl	13	21	630	131.68		*					*
1659770527	Watson	Charla	Hamilton	AL	1	Family Practice	S	Paroxetine Hcl	Paroxetine Hcl	12	12	360	70.43		*					*
1659775732	Richardson	Jennifer	Ripley	MS	28	Nurse Practitioner	S	Paroxetine Hcl	Paroxetine Hcl	12	12	360	61.24		*					*
1659777019	Hoch	Amy	Greenhurst	NY	36	Nurse Practitioner	S	Paroxetine Hcl	Paroxetine Hcl	13	13	365	169.06			13	13	169.06	365	*
1659781078	Hart	Patrice	Rialto	CA	6	Nurse Practitioner	S	Paroxetine Hcl	Paroxetine Hcl	19	25	750	616.96		#					*
1659781755	Gerhardt	Tina	Buffalo	NY	36	Nurse Practitioner	S	Paroxetine Hcl	Paroxetine Hcl	17	18	501	104.93		#					*
1659788750	Pafford	Magnolia	Linden	TN	47	Family Practice	S	Paroxetine Hcl	Paroxetine Hcl	15	21	630	132.42		*					*
1659788966	Walker	Lois	Hot Springs	AR	5	Nurse Practitioner	S	Paroxetine Hcl	Paroxetine Hcl	49	63	1890	2532.32		*					*
1659792968	Griess	Kathryn	Tecumseh	NE	31	Physician Assistant	S	Paroxetine Hcl	Paroxetine Hcl	15	16	481	511.55			15	16	511.55	481	*
1659793651	Richards	Kelcye	Liberty	SC	45	Physician Assistant	S	Paroxetine Hcl	Paroxetine Hcl	15	17	510	275.2		*					*
1659794501	Dassey	Amy	New Orleans	LA	22	Physician Assistant	S	Paroxetine Hcl	Paroxetine Hcl	12	22	660	451.84		*					*
1659797447	Haynes	Tara	West Seneca	NY	36	Physician Assistant	S	Paroxetine Hcl	Paroxetine Hcl	14	20	600	160.62		*					*
1669400040	Ricks	Bryan	Carson City	NV	32	Family Practice	S	Paroxetine Hcl	Paroxetine Hcl	11	19	570	965.83			11	19	965.83	570	*
1669400099	Davis	Scott	Neenah	WI	55	Family Practice	S	Paroxetine Hcl	Paroxetine Hcl	11	33	990	221.13			11	33	221.13	990	*
1669400156	Mikkelson	Jody	Maple Grove	MN	27	Physician Assistant	S	Paroxetine Hcl	Paroxetine Hcl	15	31	930	278.28			15	31	278.28	930	*
1669400586	Neifeld	Kenneth	St Petersburg	FL	12	Internal Medicine	S	Paroxetine Hcl	Paroxetine Hcl	73	118	3504	3947.81	15	#					#
1669400602	Tavari	Javid	Los Angeles	CA	6	Internal Medicine	S	Paroxetine Hcl	Paroxetine Hcl	16	20	600	126.33			16	20	126.33	600	*
1669400651	Costanza	Carl	Nutley	NJ	34	Internal Medicine	S	Paroxetine Hcl	Paroxetine Hcl	15	23	690	100.4		#					*
1669400685	Kuentz	David	Cleveland	OH	39	Internal Medicine	S	Paroxetine Hcl	Paroxetine Hcl	13	25	750	224.45		*					*
1669400750	Aronson	Thomas	Smithtown	NY	36	Psychiatry	S	Paroxetine Hcl	Paroxetine Hcl	27	65	1920	1482.68			14	38	1327.52	1140	*
1669400818	Ecker	Andrew	King Of Prussia	PA	42	Internal Medicine	S	Paroxetine Hcl	Paroxetine Hcl	27	51	1530	290.18			27	51	290.18	1530	*
1669401030	Estrella	Neil Michael	Clark	NJ	34	Internal Medicine	S	Paroxetine Hcl	Paroxetine Hcl	17	35	1034	1772.68			17	35	1772.68	1034	*
1669401329	Kuo	Hwang	Chesapeake	VA	51	Family Practice	S	Paroxetine Hcl	Paroxetine Hcl	12	18	540	174.05			12	18	174.05	540	*
1669402004	Moser	Sandra	Brunswick	MO	29	Nurse Practitioner	S	Paroxetine Hcl	Paroxetine Hcl	18	28	840	145.77			18	28	145.77	840	*
1669402129	Burger	Charles	Bangor	ME	23	Internal Medicine	S	Paroxetine Hcl	Paroxetine Hcl	34	86.1	2583	915.36	12	#					*
1669402152	Provencher	Robert	Clarksboro	NJ	34	Family Practice	S	Paroxetine Hcl	Paroxetine Hcl	14	32	937	134.87			14	32	134.87	937	*
1669402327	Biddison	Thomas	Los Angeles	CA	6	Family Practice	S	Paroxetine Hcl	Paroxetine Hcl	14	14	420	90.42			14	14	90.42	420	*
1669402343	Jarda	Jean Carl	Cromwell	CT	9	Psychiatry	S	Paroxetine Hcl	Paroxetine Hcl	11	11	315	169.37		*					*
1669402467	Ahluwalia	Bikramjit	Apple Valley	CA	6	Internal Medicine	S	Paroxetine Hcl	Paroxetine Hcl	51	69	2070	1430			26	37	1161.62	1110	*
1669402533	Burrows	Larry	Fort Worth	TX	48	Family Practice	S	Paroxetine Hcl	Paroxetine Hcl	43	49	1470	1719.6			18	22	113.35	660	*
1669402541	Gullberg	Robert	Racine	WI	55	Infectious Disease	S	Paroxetine Hcl	Paroxetine Hcl	67	103	3090	690.65		#					*
1669402608	Althouse	Lesley	Seattle	WA	53	Internal Medicine	S	Paroxetine Hcl	Paroxetine Hcl	13	15	450	118.39			13	15	118.39	450	*
1669402715	Rios	Allison	Mount Pleasant	TX	48	Physician Assistant	S	Paroxetine Hcl	Paroxetine Hcl	31	55	1650	1201.45			20	32	1089.72	960	*
1669402855	Goodrich	James	New York	NY	36	Internal Medicine	S	Paroxetine Hcl	Paroxetine Hcl	15	21	630	103.45		#					*
1669402871	Zibelman	Robert	Huntingdon Valley	PA	42	Psychiatry	S	Paroxetine Hcl	Paroxetine Hcl	40	50	1500	337.86			15	21	166.23	630	*
1669403275	Arnold	Stanley	Fountain Valley	CA	6	Internal Medicine	S	Paroxetine Hcl	Paroxetine Hcl	88	126	3780	965.21	14		88	126	965.21	3780		14
1669404000	Liotta	Joseph	Sparta	NJ	34	Internal Medicine	S	Paroxetine Hcl	Paroxetine Hcl	127	139.6	3908	1365.86	21		113	125.5	1266.36	3515	#
1669404000	Liotta	Joseph	Sparta	NJ	34	Internal Medicine	S	Paxil	Paroxetine Hcl	11	11	274	4470.96			11	11	4470.96	274	*
1669404513	Hall	Claude	Ypsilanti	MI	26	Internal Medicine	S	Brisdelle	Paroxetine Mesylate	11	11	330	1729.14			0	0	0	0	#
1669404711	Tognacci	Robert	Chandler	AZ	4	Family Practice	S	Paroxetine Hcl	Paroxetine Hcl	62	168	5040	2442.17	20	#					#
1669404802	Greco	Peter	Cleveland	OH	39	Interventional Pain Management	S	Paroxetine Hcl	Paroxetine Hcl	26	38	1116	182.2			15	27	116.78	810	*
1669404893	Lopez	Carlos	Ocala	FL	12	Internal Medicine	S	Paroxetine Hcl	Paroxetine Hcl	21	31	901	294.56		*					*
1669405064	Fonte	Hiyas	Southlake	TX	48	Internal Medicine	S	Paroxetine Hcl	Paroxetine Hcl	23	56	1680	2595.72			23	56	2595.72	1680	*
1669405114	Yee	Margaret	Davenport	FL	12	Family Practice	S	Paroxetine Hcl	Paroxetine Hcl	56	113.8	3415	626.69	13	#					#
1669405213	Badik	Bryan	Perrysburg	OH	39	Family Practice	S	Paroxetine Hcl	Paroxetine Hcl	15	41	1230	137.82			15	41	137.82	1230	*
1669405536	Powell	Jerry	High Point	NC	37	Internal Medicine	S	Paroxetine Hcl	Paroxetine Hcl	76	76	1928	663.69			76	76	663.69	1928	*
1669405593	Lockard	Thomas	Decatur	AL	1	Family Practice	S	Paroxetine Hcl	Paroxetine Hcl	44	78.1	2343	327.24		#					*
1669405676	Flowers	Kristine	Antigo	WI	55	Family Practice	S	Paroxetine Hcl	Paroxetine Hcl	18	40	1200	222.45			18	40	222.45	1200	*
1669405676	Flowers	Kristine	Antigo	WI	55	Family Practice	S	Paxil Cr	Paroxetine Hcl	11	11	330	1653.2			11	11	1653.2	330	*
1669405700	Dowling	Clarey	Brownsville	TN	47	Family Practice	S	Paroxetine Hcl	Paroxetine Hcl	62	70	2100	509.85		#					*
1669405791	Thayne	Andrew	Pocatello	ID	16	Family Practice	S	Paroxetine Hcl	Paroxetine Hcl	21	52	1491	335.41		#					*
1669405833	Bhuyan	Ruprekha	Egg Harbor Township	NJ	34	Psychiatry	S	Paroxetine Hcl	Paroxetine Hcl	112	118	3473	682	13		40	46	257.69	1366	*
1669406062	Rader	Robert	Oklahoma City	OK	40	Family Practice	S	Paroxetine Hcl	Paroxetine Hcl	20	20	600	191.34		#					*
1669406286	Powderly	Finbar	Mineral Wells	WV	54	Family Practice	S	Paroxetine Hcl	Paroxetine Hcl	34	60	1800	2163.22		#					*
1669406500	Gaw	Randy	Cookeville	TN	47	Neurology	S	Paroxetine Hcl	Paroxetine Hcl	13	39	1170	171.2		*					*
1669406682	Patamia	Thomas	Tukwila	WA	53	Psychiatry	S	Paroxetine Hcl	Paroxetine Hcl	11	33	990	259.57			0	0	0	0	#
1669406781	Martinez	Ricardo	Miami	FL	12	Internal Medicine	S	Paroxetine Hcl	Paroxetine Hcl	40	96	2880	282.24	14	#					#
1669407003	Jackson	Horace	Richmond	VA	51	Gastroenterology	S	Paroxetine Hcl	Paroxetine Hcl	35	51	1530	372.45		#					*
1669407144	Coy	Michael	Las Vegas	NV	32	Family Practice	S	Paroxetine Hcl	Paroxetine Hcl	22	22	660	161.11		*					*
1669407425	Hinton	James	Plano	TX	48	Family Practice	S	Paroxetine Hcl	Paroxetine Hcl	17	31	930	129.72		#					*
1669407540	Browning	Debra	Hendricks	MN	27	Nurse Practitioner	S	Paroxetine Hcl	Paroxetine Hcl	32	45	1350	184.96			32	45	184.96	1350	*
1669407607	Munger	Michael	Overland Park	KS	20	Family Practice	S	Paroxetine Hcl	Paroxetine Hcl	20	54	1620	795.74			20	54	795.74	1620	*
1669407714	Mollod	Daniel	Brookline	MA	25	Psychiatry	S	Paroxetine Hcl	Paroxetine Hcl	20	28	840	193.53		*					*
1669407847	Jones	Christopher	Summerville	SC	45	Psychiatry	S	Paroxetine Hcl	Paroxetine Hcl	22	22	660	1592.35		*					*
1669408365	Laird	Michael	Brooksville	FL	12	Nurse Practitioner	S	Paroxetine Hcl	Paroxetine Hcl	17	45	1350	236.93	11	*					*
1669408456	Erisman	Susan	Lyndon	VT	50	Internal Medicine	S	Paroxetine Hcl	Paroxetine Hcl	36	78	2340	481.67			36	78	481.67	2340	*
1669408480	Sharma	Richa	Wichita	KS	20	Internal Medicine	S	Paroxetine Hcl	Paroxetine Hcl	25	31	930	256.86		#					*
1669408514	Robbins	Jeffrey	Caldwell	ID	16	Nurse Practitioner	S	Paroxetine Hcl	Paroxetine Hcl	19	35	1050	185.63		*					*
1669408548	Graber	Donald	Cottonwood	AZ	4	Psychiatry	S	Paroxetine Hcl	Paroxetine Hcl	42	42.2	1230	272.93			28	28	219.23	803	*
1669408753	Sedra	Hazem	Thief River Falls	MN	27	Family Practice	S	Paroxetine Hcl	Paroxetine Hcl	13	27	810	173.5		*					*
1669409157	Vazquez	Robert	Hemet	CA	6	Family Practice	S	Paroxetine Hcl	Paroxetine Hcl	59	75	2250	569.84			42	58	414.06	1740	*
1669409256	Pine	Rena	Rochester	NY	36	Internal Medicine	S	Paroxetine Hcl	Paroxetine Hcl	46	46	1357	508.61			46	46	508.61	1357	*
1669409405	Suarez	Leonides	Palm Springs	FL	12	Internal Medicine	S	Paroxetine Hcl	Paroxetine Hcl	17	22	660	161.9			17	22	161.9	660	*
1669409421	Pum	William	Rochester	NY	36	Internal Medicine	S	Paroxetine Hcl	Paroxetine Hcl	46	106	3180	521.53	11		46	106	521.53	3180		11
1669409686	Konopka	Scott	Wake Forest	NC	37	Family Practice	S	Paroxetine Hcl	Paroxetine Hcl	21	42	1260	189.6			21	42	189.6	1260	*
1669410726	Weeks	Patricia	Salem	OR	41	Family Practice	S	Paroxetine Hcl	Paroxetine Hcl	13	39	1170	232.41		*					*
1669410908	Barkowski	Nancy	Schenectady	NY	36	Internal Medicine	S	Paroxetine Hcl	Paroxetine Hcl	25	25	750	698.78			12	12	361.4	360	*
1669411088	Bruhn	Branden	Muskegon	MI	26	Nurse Practitioner	S	Paroxetine Hcl	Paroxetine Hcl	15	24	720	294.43		#					*
1669411146	Davis	Merle	Shawnee	OK	40	Internal Medicine	S	Paroxetine Hcl	Paroxetine Hcl	58	82	2460	605.45			58	82	605.45	2460	*
1669411179	Mcmanus	Michael	San Diego	CA	6	Psychiatry	S	Paroxetine Hcl	Paroxetine Hcl	60	60	1668	521.54			0	0	0	0	#
1669411203	Metzger	Frank	Mesa	AZ	4	Internal Medicine	S	Paroxetine Hcl	Paroxetine Hcl	18	38.3	1148	179.92			18	38.3	179.92	1148	*
1669411252	Baughman	Charles	Grove City	OH	39	Family Practice	S	Paroxetine Hcl	Paroxetine Hcl	30	64	1920	514.25			30	64	514.25	1920	*
1669411310	Sarvepalli	Prakash	Edmore	MI	26	Family Practice	S	Paroxetine Hcl	Paroxetine Hcl	284	398	11654	3907.75	58		227	311	3355.93	9044		43
1669411401	Lentz	Edward	Lykens	PA	42	Family Practice	S	Paroxetine Hcl	Paroxetine Hcl	112	148	4382	804.04	20		84	118	613.19	3482	#
1669411542	Gorlick	Laurence	Rolling Hills Estates	CA	6	Internal Medicine	S	Paroxetine Hcl	Paroxetine Hcl	17	31	930	244.17			17	31	244.17	930	*
1669412243	Conner	Byron	Fort Worth	TX	48	Emergency Medicine	S	Paroxetine Hcl	Paroxetine Hcl	14	14	420	83.84		#					*
1669412375	Cook	David	Weaverville	NC	37	Psychiatry	S	Paroxetine Hcl	Paroxetine Hcl	22	24	720	176.75			0	0	0	0	#
1669413233	Watson	Robert	Hazlehurst	MS	28	Emergency Medicine	S	Paroxetine Hcl	Paroxetine Hcl	64	68	2040	1900.49			12	14	67.75	420	*
1669413290	Janney	Ashley	Tallahassee	FL	12	Family Practice	S	Paroxetine Hcl	Paroxetine Hcl	11	11	330	46.26			11	11	46.26	330	*
1669413332	Andreassi	Maureen	Matthews	NC	37	Internal Medicine	S	Paroxetine Hcl	Paroxetine Hcl	26	54	1620	451.56			26	54	451.56	1620	*
1669413498	Bernheisel	James	Mountville	PA	42	Family Practice	S	Paroxetine Hcl	Paroxetine Hcl	34	48	1440	1006.53			34	48	1006.53	1440	*
1669413563	Meyer	Angela	Knoxville	TN	47	Family Practice	S	Paroxetine Hcl	Paroxetine Hcl	14	36	1080	161.71			14	36	161.71	1080	*
1669413738	Lowe	Dolores	Tarpon Springs	FL	12	Family Practice	S	Paroxetine Hcl	Paroxetine Hcl	24	44	1320	332.52		#					*
1669413894	Weaver	Valerie	Osceola	MO	29	Nurse Practitioner	S	Paroxetine Hcl	Paroxetine Hcl	34	36	1080	652.83		#					*
1669414363	Letizia	Kathleen	Pinehurst	NC	37	Internal Medicine	S	Paroxetine Hcl	Paroxetine Hcl	39	72	2160	346.7			39	72	346.7	2160	*
1669414645	Walcott	Janice	Grand Rapids	MI	26	Nurse Practitioner	S	Paroxetine Hcl	Paroxetine Hcl	11	11	330	121.77			0	0	0	0	#
1669415279	Awa	Chinyere	Houston	TX	48	Family Practice	S	Paroxetine Hcl	Paroxetine Hcl	11	11.2	328	112.94			0	0	0	0	#
1669415410	Hope	Lisa	Midland Park	NJ	34	Internal Medicine	S	Paroxetine Hcl	Paroxetine Hcl	45	83	2490	526.42	12		45	83	526.42	2490		12
1669415717	Rizzi	Michael	Yorktown Heights	NY	36	Internal Medicine	S	Paroxetine Hcl	Paroxetine Hcl	43	59	1770	323.05			28	44	249.76	1320	*
1669415741	Polanco	Gerardo	Miami	FL	12	Internal Medicine	S	Paroxetine Hcl	Paroxetine Hcl	24	24	720	2849.09			24	24	2849.09	720	*
1669416194	Parker	Howard	Laurens	SC	45	Family Practice	S	Paroxetine Hcl	Paroxetine Hcl	66	76	2235	453.1	11		29	37	186.67	1110	*
1669416301	Weldon	Lorie	Tuolumne	CA	6	Nurse Practitioner	S	Paroxetine Hcl	Paroxetine Hcl	25	39	1170	319.7		*					*
1669416392	Palmer Quinones	Grace	Fajardo	PR	72	Psychiatry	S	Paroxetine Hcl	Paroxetine Hcl	190	190	5700	4807.99	29		111	111	3942.05	3330		17
1669416640	Kuntz	Catherine	Wynnewood	PA	42	Pulmonary Disease	S	Paroxetine Hcl	Paroxetine Hcl	12	12	360	36.58			12	12	36.58	360	*
1669416889	Spinzig	Bruce	Paris	TN	47	Internal Medicine	S	Paroxetine Hcl	Paroxetine Hcl	15	19	570	115.58		*					*
1669417382	Pulkrabek	Jana	Corning	NY	36	Internal Medicine	S	Paroxetine Hcl	Paroxetine Hcl	28	32	960	179.4			28	32	179.4	960	*
1669417705	Voulters	Lee	Gulfport	MS	28	Neurology	S	Paroxetine Hcl	Paroxetine Hcl	64	82	2460	483.19	17		23	33	211.91	990	*
1669417754	Mailian-Oganova	Lilia	Forest Hills	NY	36	Internal Medicine	S	Paroxetine Hcl	Paroxetine Hcl	102	126	3757	2153.2	13		102	126	2153.2	3757		13
1669417788	Birnbaum	Joseph	Toms River	NJ	34	Internal Medicine	S	Paroxetine Hcl	Paroxetine Hcl	21	55	1650	1256.23			21	55	1256.23	1650	*
1669417796	Brudney	Karen	New York	NY	36	Internal Medicine	S	Paroxetine Hcl	Paroxetine Hcl	12	12	360	78.2			0	0	0	0	#
1669417952	Flint	Melissa	Richfield	MN	27	Family Practice	S	Paroxetine Hcl	Paroxetine Hcl	12	25	750	203.38			12	25	203.38	750	*
1669418067	Whitman	Alison	Abingdon	VA	51	Family Practice	S	Paroxetine Hcl	Paroxetine Hcl	57	107	3210	636.48	12		43	85	465.9	2550	*
1669418349	Knight	James	Durango	CO	8	Certified Clinical Nurse Specialist	S	Paroxetine Hcl	Paroxetine Hcl	19	19	570	96.95		*					*
1669418745	Liebreich	Mark	Fairless Hills	PA	42	Family Practice	S	Paroxetine Hcl	Paroxetine Hcl	25	55	1650	790.18		*					*
1669419057	Sorensen	Neal	Billings	MT	30	Internal Medicine	S	Paroxetine Hcl	Paroxetine Hcl	34	84	2520	449.02			34	84	449.02	2520	*
1669419156	Navuluri	Someswara	Detroit	MI	26	Psychiatry	S	Paroxetine Hcl	Paroxetine Hcl	13	13	270	58.57		*					*
1669419248	Boggus	Dan	Tavares	FL	12	Family Practice	S	Paroxetine Hcl	Paroxetine Hcl	14	40	1200	228.21			14	40	228.21	1200	*
1669419297	Dobkin	Larry	Pittsburgh	PA	42	Internal Medicine	S	Paroxetine Hcl	Paroxetine Hcl	21	41	1230	836.15			21	41	836.15	1230	*
1669419412	Massel	Bruce	Lincolnwood	IL	17	Internal Medicine	S	Paroxetine Hcl	Paroxetine Hcl	35	61.5	1846	360.37			35	61.5	360.37	1846	*
1669419941	Menendez	Eugenio	Pompano Beach	FL	12	Internal Medicine	S	Paroxetine Hcl	Paroxetine Hcl	56	74	2220	1283.01	12		38	56	1018.54	1680	*
1669420402	Regalado	Maria Corazon	Las Vegas	NV	32	Internal Medicine	S	Paroxetine Hcl	Paroxetine Hcl	32	40	1200	195.99		*					*
1669420634	Birk	Peter	Kensington	MD	24	Internal Medicine	S	Paroxetine Hcl	Paroxetine Hcl	14	20	600	127.73			0	0	0	0	#
1669420741	Chan	Hon	Taylor	MI	26	Psychiatry	S	Paroxetine Hcl	Paroxetine Hcl	187	187.4	5581	1979.88	24		33	33	149.22	990	*
1669420998	Aragon	Lorenzo	El Paso	TX	48	Family Practice	S	Paroxetine Hcl	Paroxetine Hcl	33	93	2790	557.25	14	#					#
1669421053	Bardack	Lisa	Mount Kisco	NY	36	Internal Medicine	S	Paroxetine Hcl	Paroxetine Hcl	30	34	1020	1519.05			30	34	1519.05	1020	*
1669421129	Eiden	Leah	Ottawa	OH	39	Family Practice	S	Paroxetine Hcl	Paroxetine Hcl	30	46	1380	1794.84		#					*
1669421236	Davidoff	Stephanie	Wellesley	MA	25	Psychiatry	S	Paroxetine Hcl	Paroxetine Hcl	12	12	360	173.92			0	0	0	0	#
1669421251	Conte	Rafael	Miami	FL	12	Psychiatry	S	Paroxetine Hcl	Paroxetine Hcl	13	13	390	78.42			13	13	78.42	390	*
1669421418	Guirguis	Amir	Celebration	FL	12	Internal Medicine	S	Paroxetine Hcl	Paroxetine Hcl	37	85	2550	2179.02	13		37	85	2179.02	2550		13
1669421590	Foersterling	Brett	Saint Louis	MO	29	Family Practice	S	Paroxetine Hcl	Paroxetine Hcl	15	37	1110	219.85		#					*
1669421855	Zhang	Rong	Baltimore	MD	24	Internal Medicine	S	Paroxetine Hcl	Paroxetine Hcl	38	52	1560	3352.11		#					*
1669422036	Walker	Theresa	Henderson	NV	32	Nurse Practitioner	S	Paroxetine Hcl	Paroxetine Hcl	18	39.9	1196	263.92		#					*
1669422069	Farrow	Robert	Eufaula	OK	40	Family Practice	S	Paroxetine Hcl	Paroxetine Hcl	35	43	1244	781.15			35	43	781.15	1244	*
1669422093	Litza	Janice	Sturtevant	WI	55	Family Practice	S	Paroxetine Hcl	Paroxetine Hcl	14	16	480	102.03			0	0	0	0	#
1669422135	Martin	Kathleen	Wyoming	IL	17	Nurse Practitioner	S	Paroxetine Hcl	Paroxetine Hcl	41	67	2010	394.73			41	67	394.73	2010	*
1669422291	Hays	Talmadge	Pineville	KY	21	Family Practice	S	Paroxetine Hcl	Paroxetine Hcl	49	53	1575	313.17			19	19	107.16	555	*
1669422333	Cutinello	Anthony	Washington	IL	17	Family Practice	S	Paroxetine Hcl	Paroxetine Hcl	43	87	2610	460.76		#					*
1669422382	Jaeger	Warren	Monument	CO	8	Family Practice	S	Paroxetine Hcl	Paroxetine Hcl	25	57	1710	596.12			25	57	596.12	1710	*
1669423232	Stinson	Tammie	Fort Wayne	IN	18	Internal Medicine	S	Paroxetine Hcl	Paroxetine Hcl	22	62	1860	382.89		#					*
1669423463	Deluca	Debra	Lawrenceville	NJ	34	Neurology	S	Paroxetine Hcl	Paroxetine Hcl	15	25	750	117.45			15	25	117.45	750	*
1669423497	Aquino	Eduardo	Mcallen	TX	48	Internal Medicine	S	Paroxetine Hcl	Paroxetine Hcl	19	19.2	575	72.31		#					*
1669424008	Payne	Pamela	Sequim	WA	53	Nurse Practitioner	S	Paroxetine Hcl	Paroxetine Hcl	15	35	1050	161.47		#					*
1669424073	Shulman	Scott	Atlanta	GA	13	Internal Medicine	S	Paroxetine Hcl	Paroxetine Hcl	14	24	720	143.79			14	24	143.79	720	*
1669424446	Cruz	Jesenia	Amherst	NY	36	Family Practice	S	Paroxetine Hcl	Paroxetine Hcl	24	72	2160	359.33		#					*
1669424578	Perkins	Don	Hopkinsville	KY	21	Family Practice	S	Paroxetine Hcl	Paroxetine Hcl	220	300.2	9005	4033.81	36		165	237	2435.99	7110	#
1669424651	Bishop	Roy	Chico	CA	6	Family Practice	S	Paroxetine Hcl	Paroxetine Hcl	19	57	1710	281.63		#					*
1669424917	Clack	Susan	Tigard	OR	41	Family Practice	S	Paroxetine Hcl	Paroxetine Hcl	26	42	1215	302.21			26	42	302.21	1215	*
1669424982	Jackson	Roy	Pasadena	CA	6	Internal Medicine	S	Paroxetine Hcl	Paroxetine Hcl	24	26.1	780	1529.7			13	13.1	1383.96	390	*
1669425179	Mittar	Asha	Baltimore	MD	24	Family Practice	S	Paroxetine Hcl	Paroxetine Hcl	26	52	1553	1373.05		#					*
1669425575	Tsuneishi	Chris	Torrance	CA	6	Internal Medicine	S	Paroxetine Hcl	Paroxetine Hcl	30	38.2	1140	1464.72			30	38.2	1464.72	1140	*
1669425781	Markowitz	Norman	Commerce Twp	MI	26	Internal Medicine	S	Paroxetine Hcl	Paroxetine Hcl	71	135	4050	1404.96	17	#					#
1669425807	Morgan	David	Olathe	KS	20	Internal Medicine	S	Paroxetine Hcl	Paroxetine Hcl	40	64	1911	327			29	53	279.24	1581	*
1669425831	Weisenreider	John	Hawley	PA	42	Internal Medicine	S	Paroxetine Hcl	Paroxetine Hcl	72	110	3277	548.01	22	#					#
1669425906	Gries	Robert	Honolulu	HI	15	Geriatric Medicine	S	Paroxetine Hcl	Paroxetine Hcl	13	13	390	432.83			13	13	432.83	390	*
1669426094	Balotescu	Razvan	Ponte Vedra Beach	FL	12	Internal Medicine	S	Paroxetine Hcl	Paroxetine Hcl	15	43	1290	289.41			15	43	289.41	1290	*
1669426144	Lodge	Heidi	Douglas	AZ	4	Internal Medicine	S	Paroxetine Hcl	Paroxetine Hcl	11	11	330	88.6			0	0	0	0	#
1669426383	Hayat	Murtaza	Millstadt	IL	17	Internal Medicine	S	Paroxetine Hcl	Paroxetine Hcl	23	25	750	93.46			12	12	36.12	360	*
1669426557	Cossio	Miguel	Madison	GA	13	Internal Medicine	S	Paroxetine Hcl	Paroxetine Hcl	23	33	990	250.03		#					*
1669427118	Ellison	John	Gallipolis	OH	39	Family Practice	S	Paroxetine Hcl	Paroxetine Hcl	73	89	2670	688.52	12		53	69	578.1	2070	*
1669427142	Etezadi-Amoli	Saeed	Knoxville	TN	47	Internal Medicine	S	Paroxetine Hcl	Paroxetine Hcl	65	141	4230	976.65	15		50	120	800.49	3600	#
1669427340	Thornton	Anthony	Roanoke	VA	51	Psychiatry	S	Paroxetine Hcl	Paroxetine Hcl	87	87.1	2533	614.51	12		12	12	48	360	*
1669427357	Keeney-Fuhr	Lina	Marshall	MI	26	Physician Assistant	S	Paroxetine Hcl	Paroxetine Hcl	12	30	900	157.77		*					*
1669427589	Nagalla	Rajeswara	Lockport	NY	36	Family Practice	S	Paroxetine Hcl	Paroxetine Hcl	44	48	1440	2509.4		*					*
1669427613	Martin	Benjamin	Wayne	NE	31	Family Practice	S	Paroxetine Hcl	Paroxetine Hcl	185	225	6657	1203.41	27		185	225	1203.41	6657		27
1669427670	Demattia	Candice	Tomball	TX	48	Family Practice	S	Paroxetine Hcl	Paroxetine Hcl	22	54	1620	1263.91		#					*
1669427688	Lillestol	Michael	Fargo	ND	38	Internal Medicine	S	Paroxetine Hcl	Paroxetine Hcl	27	55	1650	329.8		#					*
1669427878	Thompson	William	Stoystown	PA	42	Family Practice	S	Paroxetine Hcl	Paroxetine Hcl	42	42	1198	314.43		#					*
1669428066	Rutkowska	Ewa	Hackensack	NJ	34	Internal Medicine	S	Paroxetine Hcl	Paroxetine Hcl	50	50	1500	2446.56			50	50	2446.56	1500	*
1669428074	Patel	Shilpesh	Fort Mill	SC	45	Internal Medicine	S	Paroxetine Hcl	Paroxetine Hcl	13	33	990	247.9			13	33	247.9	990	*
1669428082	Braun	Michael	Aventura	FL	12	Cardiology	S	Paroxetine Hcl	Paroxetine Hcl	15	23	690	102.62			15	23	102.62	690	*
1669428769	Lancaster	Pamela	Jefferson	OH	39	Family Practice	S	Paroxetine Hcl	Paroxetine Hcl	30	42	1246	322.93			30	42	322.93	1246	*
1669428967	Baldeck	Michael	Lewiston	ID	16	Family Practice	S	Paroxetine Hcl	Paroxetine Hcl	16	22	637	149.47			16	22	149.47	637	*
1669429106	Ruth	Shawn	Greenville	MI	26	Internal Medicine	S	Paroxetine Hcl	Paroxetine Hcl	47	63	1866	384.5			32	48	258.44	1440	*
1669429155	Mohajer	Morteza	Chicago	IL	17	Psychiatry & Neurology	T	Paroxetine Hcl	Paroxetine Hcl	72	75	2250	621.75	11		11	14	101.33	420	*
1669429478	Daufel	Pamela	Springfield	OH	39	Family Practice	S	Paroxetine Hcl	Paroxetine Hcl	48	65.4	1898	1637.05	15		34	47.4	1542.15	1358	#
1669429593	Skinner	Connie	Sebree	KY	21	Nurse Practitioner	S	Paroxetine Hcl	Paroxetine Hcl	38	70	2100	378.24			19	47	246.7	1410	*
1669430070	Vogt	Douglas	Columbia	MO	29	Internal Medicine	S	Paroxetine Hcl	Paroxetine Hcl	37	63	1890	263.56	11		37	63	263.56	1890		11
1669430112	Wells	Lawrence	Saint Louis	MO	29	Internal Medicine	S	Paroxetine Hcl	Paroxetine Hcl	17	17	491	384.63		*					*
1669430146	Chow	Ward	Everett	WA	53	Internal Medicine	S	Paroxetine Hcl	Paroxetine Hcl	55	141.1	4234	872.98	18	#					#
1669430179	Trimas	Eric	Jackson	MI	26	Family Practice	S	Paroxetine Hcl	Paroxetine Hcl	27	43	1290	321.73			27	43	321.73	1290	*
1669430286	Shrum	Steven	Harrison	AR	5	Internal Medicine	S	Paroxetine Hcl	Paroxetine Hcl	21	33	990	159.52		#					*
1669430575	Summerford	Patricia	Mountain View	MO	29	Nurse Practitioner	S	Paroxetine Hcl	Paroxetine Hcl	33	55	1650	257.89			18	20	61.41	600	*
1669430674	Abdelhamid	Ayman	Kingston	NY	36	Psychiatry	S	Paroxetine Hcl	Paroxetine Hcl	26	26	764	316.28			14	14	222.23	420	*
1669430948	Lakin	Huong	Lacey	WA	53	Family Practice	S	Paroxetine Hcl	Paroxetine Hcl	20	20.1	602	139.71			0	0	0	0	#
1669431037	Robinett	Charles	Birmingham	AL	1	Obstetrics/Gynecology	S	Paroxetine Hcl	Paroxetine Hcl	17	17	510	1261.8			17	17	1261.8	510	*
1669431110	Nandakumar	Thambirajah	Jamaica	NY	36	Neurology	S	Paroxetine Hcl	Paroxetine Hcl	43	61	1830	466.61	15		27	39	344.52	1170	#
1669431276	Kodz	Irena	Strongsville	OH	39	Internal Medicine	S	Paroxetine Hcl	Paroxetine Hcl	32	62	1860	911.37			32	62	911.37	1860	*
1669431540	Jurek	Ilona	Amherst	OH	39	Family Practice	S	Paroxetine Hcl	Paroxetine Hcl	67	115	3450	1309.41	16		42	88	329.15	2640	#
1669431763	Ross	Robert	Ortonville	MN	27	Family Practice	S	Paroxetine Hcl	Paroxetine Hcl	16	16	465	100.54			16	16	100.54	465	*
1669431938	Berry	Daniel	Clyde	OH	39	Internal Medicine	S	Paroxetine Hcl	Paroxetine Hcl	64	112	3360	2258.44	14		45	93	2120.34	2790	#
1669432043	Que	Chris	Martinsburg	WV	54	Internal Medicine	S	Paroxetine Hcl	Paroxetine Hcl	24	44	1320	267.85			24	44	267.85	1320	*
1669432423	Ober	Vincent	Jacksonville	FL	12	Family Practice	S	Paroxetine Hcl	Paroxetine Hcl	11	21	630	164.52		*					*
1669432555	Taylor	Matthew	Akron	OH	39	Internal Medicine	S	Paroxetine Hcl	Paroxetine Hcl	42	109.9	3275	2098.1	13		42	109.9	2098.1	3275		13
1669432605	Ringiewicz	Mark	Swansea	MA	25	Family Practice	S	Paroxetine Hcl	Paroxetine Hcl	54	76	2280	439.99			37	51	301.6	1530	*
1669432613	Luoma	Michael	Laurium	MI	26	Family Practice	S	Paroxetine Hcl	Paroxetine Hcl	145	167	4865	2692.22	19		133	155	2579.78	4505	#
1669432720	Manning	Neal	Akron	OH	39	Internal Medicine	S	Paroxetine Hcl	Paroxetine Hcl	32	61.7	1830	392.78			18	41.7	158.1	1230	*
1669432936	Bernard	Barbara	Winchester	VA	51	Family Practice	S	Paroxetine Hcl	Paroxetine Hcl	34	52	1560	309.47			34	52	309.47	1560	*
1669433090	Nimmagadda	Srinivas	Brentwood	TN	47	Family Practice	S	Paroxetine Hcl	Paroxetine Hcl	62	66.1	1760	1199.96			62	66.1	1199.96	1760	*
1669433223	Sanchez-Ponce	Rafael	Trinity	FL	12	Cardiology	S	Paroxetine Hcl	Paroxetine Hcl	16	20	600	142.78			16	20	142.78	600	*
1669433256	Fleming	Patrick	Chesterton	IN	18	Family Practice	S	Paroxetine Hcl	Paroxetine Hcl	22	44	1320	1594.89			22	44	1594.89	1320	*
1669433470	Davis	Kendra	Millersburg	PA	42	Family Practice	S	Paroxetine Hcl	Paroxetine Hcl	64	96	2880	579.88	12		41	59	322.54	1770	*
1669433520	Blair	Ruth	Cabot	AR	5	Pediatric Medicine	S	Paroxetine Hcl	Paroxetine Hcl	14	14	420	72.09			14	14	72.09	420	*
1669433546	Jackson	John	Wagoner	OK	40	General Practice	S	Paroxetine Hcl	Paroxetine Hcl	21	29	870	228.63		*					*
1669433645	Fuller	Elizabeth	Charlton	MA	25	Family Practice	S	Paroxetine Hcl	Paroxetine Hcl	137	199	5940	784.09	24		121	183	700.73	5460	#
1669433777	Hassman	Joel	Baltimore	MD	24	Psychiatry	S	Paroxetine Hcl	Paroxetine Hcl	17	21	615	464.39	11	*					*
1669433900	Tegeler	Debra	Winston-Salem	NC	37	Internal Medicine	S	Paroxetine Hcl	Paroxetine Hcl	40	118	3540	596.44	14		40	118	596.44	3540		14
1669433942	Korennaya	Alla	Cumberland	RI	44	Neurology	S	Paroxetine Hcl	Paroxetine Hcl	12	12	360	64.32		*					*
1669433967	Scheibel	William	Verona	WI	55	Family Practice	S	Paroxetine Hcl	Paroxetine Hcl	15	15.2	433	1577.84			15	15.2	1577.84	433	*
1669434049	Shahab	Erum	Ellington	CT	9	Psychiatry	S	Paroxetine Hcl	Paroxetine Hcl	19	19	562	1226.66		*					*
1669434098	Mitchell	Sheila	Vancouver	WA	53	Family Practice	S	Paroxetine Hcl	Paroxetine Hcl	12	26	780	863.55		*					*
1669434171	Elkin	Darrell	Hot Springs	AR	5	Physician Assistant	S	Paroxetine Hcl	Paroxetine Hcl	26	32	960	225.69	11		12	14	111.15	420	*
1669434205	Bierman	Louis	Langhorne	PA	42	Family Practice	S	Paroxetine Hcl	Paroxetine Hcl	14	16	480	80.43			14	16	80.43	480	*
1669434379	Hethcoat	Gayland	Winchester	VA	51	Internal Medicine	S	Paroxetine Hcl	Paroxetine Hcl	82	140	4200	1333.81	16		82	140	1333.81	4200		16
1669434668	Lane	Cristy	Elmwood	IL	17	Nurse Practitioner	S	Paroxetine Hcl	Paroxetine Hcl	21	35	1050	163.38			21	35	163.38	1050	*
1669434734	Dubrovskaya	Yevgeniya	Plantation	FL	12	Family Practice	S	Paroxetine Hcl	Paroxetine Hcl	47	74	2205	519.54			47	74	519.54	2205	*
1669434825	Toomey	Thomas	Nederland	TX	48	Family Practice	S	Paroxetine Hcl	Paroxetine Hcl	16	32	960	1103.61			0	0	0	0	#
1669435087	Karkanitsa	Leonid	Hamden	CT	9	Internal Medicine	S	Paroxetine Hcl	Paroxetine Hcl	13	13	308	93.83		#					*
1669435236	Wasson	James	Nazareth	PA	42	Internal Medicine	S	Paroxetine Hcl	Paroxetine Hcl	52	74	2220	751.53			52	74	751.53	2220	*
1669435343	Morin	Peter	Lincoln	NE	31	Family Practice	S	Paroxetine Hcl	Paroxetine Hcl	25	59	1768	397.22			25	59	397.22	1768	*
1669435350	Hoch	Dana	San Jose	CA	6	Internal Medicine	S	Paroxetine Hcl	Paroxetine Hcl	19	54.3	1610	485.45			19	54.3	485.45	1610	*
1669435459	Raimundi Melendez	Jose	Manati	PR	72	Psychiatry	S	Paroxetine Hcl	Paroxetine Hcl	300	308	9240	4516.89	70		40	40	279.64	1200		15
1669435475	Campbell	Marc	Jasper	IN	18	Internal Medicine	S	Paroxetine Hcl	Paroxetine Hcl	57	99	2554	762.76	11		57	99	762.76	2554		11
1669435632	Helfman	Melanie	Miami	FL	12	Internal Medicine	S	Paroxetine Hcl	Paroxetine Hcl	11	13	390	103.34			11	13	103.34	390	*
1669435756	Henrikson	Todd	Fridley	MN	27	Internal Medicine	S	Paroxetine Hcl	Paroxetine Hcl	13	39	1170	1805.92			13	39	1805.92	1170	*
1669435772	Raquet	Robert	The Villages	FL	12	Internal Medicine	S	Paroxetine Hcl	Paroxetine Hcl	22	66	1980	261.22			22	66	261.22	1980	*
1669435947	Showalter	Barbara	Merced	CA	6	Family Practice	S	Paroxetine Hcl	Paroxetine Hcl	15	31	930	216.83		*					*
1669436150	Taylor	Margaret	Fayetteville	AR	5	Family Practice	S	Paroxetine Hcl	Paroxetine Hcl	53	107	3194	510.55	14		53	107	510.55	3194		14
1669436176	Gunderson	Todd	Everett	WA	53	Internal Medicine	S	Paroxetine Hcl	Paroxetine Hcl	53	121	3602	747.61	18		37	105	560	3150	#
1669436242	Prasad	Amit	Brockton	MA	25	Internal Medicine	S	Paroxetine Hcl	Paroxetine Hcl	51	77	2310	378.11	12		35	61	309.64	1830	*
1669436341	Naprawa	Steven	Syracuse	NY	36	Psychiatry	S	Paroxetine Hcl	Paroxetine Hcl	35	35	1050	244.06		*					*
1669436432	Munshower	Thomas	Kresgeville	PA	42	Family Practice	S	Paroxetine Hcl	Paroxetine Hcl	70	88.2	2611	643.36			57	75.2	472.41	2221	*
1669436465	Gad	Sarwat	Lafayette	LA	22	Psychiatry	S	Paroxetine Hcl	Paroxetine Hcl	75	85.1	2524	2054.13	35		21	31	1597.21	930	*
1669436622	Anderson	Christina	Montevideo	MN	27	Family Practice	S	Paroxetine Hcl	Paroxetine Hcl	17	23.2	661	130.81			17	23.2	130.81	661	*
1669436770	Reynolds	Michael	Spring Hill	FL	12	Family Practice	S	Paroxetine Hcl	Paroxetine Hcl	34	54	1620	254.44		#					*
1669436978	Kraus	Dana	St Johnsbury	VT	50	Family Practice	S	Paroxetine Hcl	Paroxetine Hcl	35	59	1754	384.95		#					*
1669437158	Flygt	Thomas	Baraboo	WI	55	Internal Medicine	S	Paroxetine Hcl	Paroxetine Hcl	16	34	938	232.51		*					*
1669437166	Fitzgerald	Philip	Louisville	KY	21	Internal Medicine	S	Paroxetine Hcl	Paroxetine Hcl	57	97	2910	773.95	11	#					*
1669437307	Wonodi	Ikwunga	Baltimore	MD	24	Psychiatry	S	Paroxetine Hcl	Paroxetine Hcl	12	12	360	42.66			0	0	0	0	#
1669437323	Shockley	John	Cincinnati	OH	39	Internal Medicine	S	Paroxetine Hcl	Paroxetine Hcl	72	108	3240	614.25			61	97	488.75	2910	*
1669437398	Govani	Mahendra	Indianapolis	IN	18	Nephrology	S	Paroxetine Hcl	Paroxetine Hcl	12	16	480	78.3		*					*
1669437414	Messmer	John	Palmyra	PA	42	Family Practice	S	Paroxetine Hcl	Paroxetine Hcl	21	25	610	233.83			21	25	233.83	610	*
1669437844	Eisentrout	Tammy	Canton	OH	39	Family Practice	S	Paroxetine Hcl	Paroxetine Hcl	11	27	810	110.63		*					*
1669437984	Lacroix	Christopher	Washington	NC	37	Internal Medicine	S	Paroxetine Hcl	Paroxetine Hcl	16	28	840	105.92		*					*
1669438438	Mancheski	Dean	Sheboygan	WI	55	Family Practice	S	Paroxetine Hcl	Paroxetine Hcl	41	75	2236	518.82		#					*
1669438511	Lennox	Sara	Cambridge	MA	25	Internal Medicine	S	Paroxetine Hcl	Paroxetine Hcl	16	24	720	178.82			16	24	178.82	720	*
1669438917	Dorsch	Curtis	Florence	KY	21	Internal Medicine	S	Paroxetine Hcl	Paroxetine Hcl	74	120	3600	718.06	19	#					#
1669438966	Tangel	Colette	Herkimer	NY	36	Internal Medicine	S	Paroxetine Hcl	Paroxetine Hcl	41	55	1650	714.83		#					*
1669438990	Jones	Felecian	Lanett	AL	1	Internal Medicine	S	Paroxetine Hcl	Paroxetine Hcl	26	52	1560	331.38	11	*					*
1669439063	Kraker	Gary	Warren	OH	39	Family Practice	S	Paroxetine Hcl	Paroxetine Hcl	32	54	1620	255.26			21	35	183.29	1050	*
1669439279	Patel	Chirag	Dallas	TX	48	Internal Medicine	S	Paroxetine Hcl	Paroxetine Hcl	28	34	1008	293.38		#					*
1669439337	Martin	Louisa	Lowell	MA	25	Certified Clinical Nurse Specialist	S	Paroxetine Hcl	Paroxetine Hcl	58	60	1800	513.21			0	0	0	0	#
1669439428	Deibert	Ellen	York	PA	42	Neurology	S	Paroxetine Hcl	Paroxetine Hcl	13	13	390	172.25		#					*
1669439584	Cavanagh	Patrick	Decatur	IL	17	Family Practice	S	Paroxetine Hcl	Paroxetine Hcl	22	33	990	199.11		*					*
1669439634	Morgan	Raymond	Richmond	VA	51	Family Practice	S	Paroxetine Hcl	Paroxetine Hcl	16	26	780	256.69		*					*
1669439659	Hing	Frank	Southbend	WA	53	Family Practice	S	Paroxetine Hcl	Paroxetine Hcl	12	12	360	71.52			0	0	0	0	#
1669439733	Renner	Charles	Concord	CA	6	Family Practice	S	Paroxetine Hcl	Paroxetine Hcl	12	16.2	487	89.31			12	16.2	89.31	487	*
1669439741	Allen-Khalil	Lisa	Brooksville	FL	12	Internal Medicine	S	Paroxetine Hcl	Paroxetine Hcl	102	239	7170	2336.85	27		79	192	2076.3	5760	#
1669439964	Cumming	Robert	Baltimore	MD	24	Psychiatry	S	Paroxetine Hcl	Paroxetine Hcl	201	235	7050	3190.21	30		83	99	2058.32	2970		13
1669440111	Horan	Joseph	Foxboro	MA	25	Family Practice	S	Paroxetine Hcl	Paroxetine Hcl	14	14	420	110.09			14	14	110.09	420	*
1669440129	Dabul	Elias	Plantation	FL	12	Gastroenterology	S	Paroxetine Hcl	Paroxetine Hcl	30	42	1260	284.14			30	42	284.14	1260	*
1669440293	Patel	Yashwant	Fayetteville	TN	47	Internal Medicine	S	Paroxetine Hcl	Paroxetine Hcl	81	91	2653	582.41	13		69	79	511.51	2293	#
1669440418	Croghan	Jayne	Indianapolis	IN	18	Emergency Medicine	S	Paroxetine Hcl	Paroxetine Hcl	53	53	1507	634.87	11		38	38	407.38	1079	*
1669440467	Rich	Michael	Akron	OH	39	Internal Medicine	S	Paroxetine Hcl	Paroxetine Hcl	11	19	570	102.08		*					*
1669440491	White	Willie	Camden	AL	1	Family Practice	S	Paroxetine Hcl	Paroxetine Hcl	28	36	1080	134.09			28	36	134.09	1080	*
1669440681	Appiott	John	Federalsburg	MD	24	Family Practice	S	Paroxetine Hcl	Paroxetine Hcl	53	83	2490	574		#					*
1669440707	Ingerick	Brent	Pine City	NY	36	Family Practice	S	Paroxetine Hcl	Paroxetine Hcl	30	48	1440	198.31			30	48	198.31	1440	*
1669440723	Smith	Dianna	Jackson	OH	39	Nurse Practitioner	S	Paroxetine Hcl	Paroxetine Hcl	52	56	1680	2284.81			0	0	0	0	#
1669440822	Campbell	Tommy	Memphis	TN	47	Internal Medicine	S	Paroxetine Hcl	Paroxetine Hcl	72	93	2790	675.44			59	79	609.36	2370	*
1669441044	Daugherty	Shannon	Horseheads	NY	36	Nurse Practitioner	S	Paroxetine Hcl	Paroxetine Hcl	14	22	660	73.25			14	22	73.25	660	*
1669441127	Semeyn	Janice	Clarion	PA	42	Family Practice	S	Paroxetine Hcl	Paroxetine Hcl	44	74	2096	539.02			33	63	416.93	1771	*
1669441531	Sensenich	Gregory	Chillicothe	MO	29	General Practice	S	Paroxetine Hcl	Paroxetine Hcl	61	69	2042	691.22	12		48	48	498.42	1414	*
1669441556	Gerhard	Carrie	La Crescent	MN	27	Family Practice	S	Paroxetine Hcl	Paroxetine Hcl	46	84.2	2505	601.04			46	84.2	601.04	2505	*
1669441598	Himmelstein	Stuart	Delray Beach	FL	12	Internal Medicine	S	Paroxetine Hcl	Paroxetine Hcl	57	136	4080	862.01	19	#					#
1669441648	Weisberg	Jay	Newark	DE	10	Psychiatry	S	Paroxetine Hcl	Paroxetine Hcl	35	63	1890	1207.23		#					*
1669441713	Torres	Flora	Everett	PA	42	Family Practice	S	Paroxetine Hcl	Paroxetine Hcl	38	42	1234	326.04		#					*
1669441853	Rubenstein	Robert	New York	NY	36	Psychiatry	S	Paroxetine Hcl	Paroxetine Hcl	16	16	480	1715.08			0	0	0	0	#
1669441929	Rosner	Steven	Emerson	NJ	34	Rheumatology	S	Paroxetine Hcl	Paroxetine Hcl	28	58	1740	301.87			28	58	301.87	1740	*
1669442091	Ricaurte	Mark	Columbus	OH	39	Internal Medicine	S	Paroxetine Hcl	Paroxetine Hcl	104	195	5834	1294.71	24	#					#
1669442299	Muench	Daniel	Williamsburg	VA	51	Family Practice	S	Paroxetine Hcl	Paroxetine Hcl	38	86	2580	437.24			13	39	203.55	1170	*
1669442745	Mackler	Stephen	North Dartmouth	MA	25	Internal Medicine	S	Paroxetine Hcl	Paroxetine Hcl	51	101	3030	709.99	13	#					#
1669442877	Shortt	Sandra	Everett	WA	53	Internal Medicine	S	Paroxetine Hcl	Paroxetine Hcl	28	62	1831	351.85	14	#					*
1669442935	Dick	Susan	Neptune	NJ	34	Family Practice	S	Paroxetine Hcl	Paroxetine Hcl	46	65.8	1975	1418.43			34	53.8	1356.44	1615	*
1669442968	Krumholtz	Seba	Boca Raton	FL	12	Internal Medicine	S	Paroxetine Hcl	Paroxetine Hcl	16	45	1350	259.45			16	45	259.45	1350	*
1669443065	Moriarity	Thomas	Savannah	GA	13	Family Practice	S	Paroxetine Hcl	Paroxetine Hcl	34	42	1187	389.12			34	42	389.12	1187	*
1669443107	Alayli	Ghassan	Pittsburgh	PA	42	Rheumatology	S	Paroxetine Hcl	Paroxetine Hcl	43	73	2190	415.3	11	#					*
1669443479	Lawrence	Kenneth	Greer	SC	45	Family Practice	S	Paroxetine Hcl	Paroxetine Hcl	16	16	480	309.51		*					*
1669443602	Dang	Komal	Baltimore	MD	24	Internal Medicine	S	Paroxetine Hcl	Paroxetine Hcl	15	31	930	177.37			15	31	177.37	930	*
1669443768	Ford	Michael	Appalachia	VA	51	Family Practice	S	Paroxetine Hcl	Paroxetine Hcl	71	79	2370	1603.19			57	65	1512.91	1950	*
1669443818	Pascaretti	Cynthia	Lake Katrine	NY	36	Nurse Practitioner	S	Paxil	Paroxetine Hcl	12	12	360	1771.2			12	12	1771.2	360	*
1669443933	Shamiyeh	Souhail	Norton	VA	51	Infectious Disease	S	Paroxetine Hcl	Paroxetine Hcl	36	56	1680	1158.45	11	#					*
1669443941	Wester	Melissa	Wilson	NC	37	Family Practice	S	Paroxetine Hcl	Paroxetine Hcl	12	24	720	180.67			12	24	180.67	720	*
1669443966	Drengenberg	Debra	Amboy	IL	17	Family Practice	S	Paroxetine Hcl	Paroxetine Hcl	45	85	2402	520.82		#					*
1669444527	Cahn	Jack	Sparta	NC	37	Family Practice	S	Paroxetine Hcl	Paroxetine Hcl	11	11	330	118.19			11	11	118.19	330	*
1669444626	Nandam	Venkateswara	Orlando	FL	12	Internal Medicine	S	Paroxetine Hcl	Paroxetine Hcl	66	84	2505	2829.68	13		39	49	1360.11	1455	*
1669445078	Amabile	Anthony	Virginia Beach	VA	51	Internal Medicine	S	Paroxetine Hcl	Paroxetine Hcl	34	34	1020	184.16			17	17	78.98	510	*
1669445144	Santiago-Rivera	William	Ponce	PR	72	Internal Medicine	S	Paroxetine Hcl	Paroxetine Hcl	49	55	1650	977.05	11		49	55	977.05	1650		11
1669445359	Boudrieau	Jeanne	Lacey	WA	53	Nurse Practitioner	S	Paroxetine Hcl	Paroxetine Hcl	24	36	1080	211.63			0	0	0	0	#
1669445474	Spain	Francis	Moscow	ID	16	Family Practice	S	Paroxetine Hcl	Paroxetine Hcl	16	30	900	153.82			16	30	153.82	900	*
1669445532	Adcock	Charles	South Pittsburg	TN	47	Family Practice	S	Paroxetine Hcl	Paroxetine Hcl	50	50	1500	401.42			38	38	248.5	1140	*
1669445540	Schucker	Scott	Lancaster	PA	42	Family Practice	S	Paroxetine Hcl	Paroxetine Hcl	26	42	1260	280.64		#					*
1669445706	Driss	Leon	Lakeside	AZ	4	Internal Medicine	S	Paroxetine Hcl	Paroxetine Hcl	24	34	1020	194.68			24	34	194.68	1020	*
1669445839	Dunagan	Stephanie	Paris	TN	47	Family Practice	S	Paroxetine Hcl	Paroxetine Hcl	27	47	1410	286.03			27	47	286.03	1410	*
1669446175	Lenz	Paul	Brownsville	TX	48	General Practice	S	Paroxetine Hcl	Paroxetine Hcl	19	23	690	196.43			19	23	196.43	690	*
1669446423	Tahara	Caroline	White Bear Lake	MN	27	Internal Medicine	S	Paroxetine Hcl	Paroxetine Hcl	41	83	2490	802.6		#					*
1669446787	Holum	Douglas	Mitchell	SD	46	Family Practice	S	Paroxetine Hcl	Paroxetine Hcl	34	44	1320	487.84			22	32	312.29	960	*
1669446803	Macfarlan	Duncan	Charlottesville	VA	51	Family Practice	S	Paroxetine Hcl	Paroxetine Hcl	23	65	1950	371.39			23	65	371.39	1950	*
1669446860	Brooksbank	Ronald	Chattanooga	TN	47	Family Practice	S	Paroxetine Hcl	Paroxetine Hcl	14	20	600	413.04			14	20	413.04	600	*
1669447108	Cilip	Michael	Horseheads	NY	36	Internal Medicine	S	Paroxetine Hcl	Paroxetine Hcl	29	45	1350	265.11			29	45	265.11	1350	*
1669447256	Perez	Carlos	Bayamon	PR	72	Internal Medicine	S	Paroxetine Hcl	Paroxetine Hcl	60	116	3480	1032.25	17		48	96	901.85	2880	#
1669447264	Marr	Curtis	Portland	OR	41	Internal Medicine	S	Paroxetine Hcl	Paroxetine Hcl	35	52.7	1581	273.03			35	52.7	273.03	1581	*
1669447272	Rizzo	Nicholas	Palos Heights	IL	17	Internal Medicine	S	Paroxetine Hcl	Paroxetine Hcl	12	28	840	157.45			12	28	157.45	840	*
1669447314	Danis	Peter	Creve Coeur	MO	29	Family Practice	S	Paroxetine Hcl	Paroxetine Hcl	18	54	1620	478.78			18	54	478.78	1620	*
1669447330	Jacobsen	Jamie	Horton	KS	20	Family Practice	S	Paroxetine Hcl	Paroxetine Hcl	33	33	990	387.75			17	17	325.11	510	*
1669447579	Naidu	Asha	Ayer	MA	25	Infectious Disease	S	Paroxetine Hcl	Paroxetine Hcl	15	15	426	113.58		#					*
1669447611	Strauss	Jodie	Pittsburgh	PA	42	Internal Medicine	S	Paroxetine Hcl	Paroxetine Hcl	26	32	935	211.29		*					*
1669447918	Mills	Steven	Youngwood	PA	42	Internal Medicine	S	Paroxetine Hcl	Paroxetine Hcl	81	117	3466	777.15	19		45	81	509.44	2430	#
1669448015	Weinfeld	Mieczyslaw	Pittsburgh	PA	42	Internal Medicine	S	Paroxetine Hcl	Paroxetine Hcl	18	40	1200	193.36			18	40	193.36	1200	*
1669448080	Khan	Mir	Lake Charles	LA	22	Internal Medicine	S	Paroxetine Hcl	Paroxetine Hcl	20	28	840	290.35			20	28	290.35	840	*
1669448148	Bradley	Elizabeth	Jefferson	NC	37	Family Practice	S	Paroxetine Hcl	Paroxetine Hcl	138	166.2	4935	907.22	25	#					#
1669448171	Moqeeth	Syed	Cincinnati	OH	39	Internal Medicine	S	Paroxetine Hcl	Paroxetine Hcl	68	68	1910	1114.61	14	#					#
1669448288	Spence	James	Del Norte	CO	8	Physician Assistant	S	Paroxetine Hcl	Paroxetine Hcl	19	39	1170	621.39		*					*
1669448320	Falwell	Kevin	Newport	AR	5	Family Practice	S	Paroxetine Hcl	Paroxetine Hcl	122	148.3	4385	827.95	16		64	78.3	379.39	2342	*
1669448353	Khan	Shehla	Burnsville	NC	37	Internal Medicine	S	Paroxetine Hcl	Paroxetine Hcl	141	161	4830	3092.11	20		118	138	1581.51	4140	#
1669448601	Kutz	Douglas	Madison	WI	55	Internal Medicine	S	Paroxetine Hcl	Paroxetine Hcl	33	53.3	1574	594.86		#					*
1669448635	Miesner	Judith	North Dartmouth	MA	25	Internal Medicine	S	Paroxetine Hcl	Paroxetine Hcl	84	128	3840	829.06	15		69	105	763.34	3150	#
1669448668	Sonnenberg	Steven	Saranac Lake	NY	36	Psychiatry	S	Paroxetine Hcl	Paroxetine Hcl	16	16	480	1887.14			16	16	1887.14	480	*
1669448791	Ogg	Nicole	Weaverville	NC	37	Family Practice	S	Paroxetine Hcl	Paroxetine Hcl	47	57	1710	2097.42		*					*
1669448981	Fauntleroy	Jennifer	Rutland	VT	50	Psychiatry	S	Paroxetine Hcl	Paroxetine Hcl	27	59	1770	2796.63		*					*
1669449005	Michl	Edward	Naperville	IL	17	Internal Medicine	S	Paroxetine Hcl	Paroxetine Hcl	45	113	3390	1592.49	11		45	113	1592.49	3390		11
1669449062	King	Thomas	Seattle	WA	53	Internal Medicine	S	Paroxetine Hcl	Paroxetine Hcl	45	99	2970	617.85		#					*
1669449179	Patel	Pravinkumar	Fayetteville	NC	37	Internal Medicine	S	Paroxetine Hcl	Paroxetine Hcl	50	93	2790	467.77	15		34	68	370.71	2040	#
1669449187	Echeverria	Carmelo	Rio Rico	AZ	4	Family Practice	S	Paroxetine Hcl	Paroxetine Hcl	16	24	720	118.63		#					*
1669449211	Vasquez	Ranilo	Broken Arrow	OK	40	Internal Medicine	S	Paroxetine Hcl	Paroxetine Hcl	53	103	3090	583.31	12	#					*
1669449229	Mayer	Kenneth	Jacksonville	FL	12	Family Practice	S	Paroxetine Hcl	Paroxetine Hcl	28	60	1800	367.69		#					*
1669449351	Harwood	Jeffrey	New London	OH	39	Family Practice	S	Paroxetine Hcl	Paroxetine Hcl	20	20	600	113.04			0	0	0	0	#
1669449443	Richardson	Mark	Marshall	MI	26	Family Practice	S	Paroxetine Hcl	Paroxetine Hcl	16	16	480	150.25		*					*
1669449476	Barnickel	Paul	West Long Branch	NJ	34	Internal Medicine	S	Paroxetine Hcl	Paroxetine Hcl	11	31	915	816.03			11	31	816.03	915	*
1669449534	Botchan	Peter	Wilmington	MA	25	Internal Medicine	S	Paroxetine Hcl	Paroxetine Hcl	35	57.5	1725	533.28	11		35	57.5	533.28	1725		11
1669449617	Dar	Khavar	Odessa	TX	48	Pulmonary Disease	S	Paroxetine Hcl	Paroxetine Hcl	24	46	1380	1431.1			11	25	1197.59	750	*
1669449674	Stein	Daniel	Excelsior	MN	27	Internal Medicine	S	Paroxetine Hcl	Paroxetine Hcl	50	50	1352	1190.9	13		35	35	734.69	991	*
1669449831	Rodriguez-Vigil	Efrain	Carolina	PR	72	Endocrinology	S	Paroxetine Hcl	Paroxetine Hcl	15	23	690	138.08		#					*
1669449880	Bruder	Danielle	Linfield	PA	42	Internal Medicine	S	Paroxetine Hcl	Paroxetine Hcl	70	126.5	3795	927.02	16		70	126.5	927.02	3795		16
1669449963	Rodriguez	Rafael	Brandon	FL	12	Neurology	S	Paroxetine Hcl	Paroxetine Hcl	25	45	1348	223.56		#					*
1669449971	Garza	Juan	San Antonio	TX	48	Family Practice	S	Paroxetine Hcl	Paroxetine Hcl	14	32	960	128.7		*					*
1669450037	Hardin	Charlie	Walnut Grove	MS	28	Nurse Practitioner	S	Paroxetine Hcl	Paroxetine Hcl	26	26	780	272.95			26	26	272.95	780	*
1669450110	Gregg	Angela	Duncansville	PA	42	Family Practice	S	Paroxetine Hcl	Paroxetine Hcl	48	64	1864	583.94		#					*
1669450227	Waltman	Allen	Randolph	MA	25	Internal Medicine	S	Paroxetine Hcl	Paroxetine Hcl	16	16	449	180.92		#					*
1669450532	Solie	Holly	Rutland	VT	50	Nurse Practitioner	S	Paroxetine Hcl	Paroxetine Hcl	22	22	660	477.17			22	22	477.17	660	*
1669450557	Wietecha	Kevin	Canton	OH	39	Endocrinology	S	Paroxetine Hcl	Paroxetine Hcl	14	20	600	154.01			14	20	154.01	600	*
1669450854	Lyons	Glynnis	Stuart	FL	12	General Practice	S	Paroxetine Hcl	Paroxetine Hcl	49	118	3540	675.47	18		36	91	542.26	2730	#
1669450904	Wilkinson	John	Rochester	MN	27	Family Practice	S	Paroxetine Hcl	Paroxetine Hcl	13	37.3	1120	251.15			13	37.3	251.15	1120	*
1669450938	Winston	Reed	Baltimore	MD	24	Internal Medicine	S	Paroxetine Hcl	Paroxetine Hcl	24	38	1093	189.84		#					*
1669451027	Vansolkema	Joan	Grand Rapids	MI	26	Nurse Practitioner	S	Paroxetine Hcl	Paroxetine Hcl	21	25	750	189.93		*					*
1669451241	Thomas	Claudia	Cedar Rapids	IA	19	Psychiatry	S	Paroxetine Hcl	Paroxetine Hcl	32	36	1080	183.01			0	0	0	0	#
1669451258	Glontz	Gary	Salem	VA	51	Internal Medicine	S	Paroxetine Hcl	Paroxetine Hcl	26	52	1560	340.68		#					*
1669451266	Mcdonald	Russell	Groves	TX	48	Family Practice	S	Paroxetine Hcl	Paroxetine Hcl	19	19	570	71.09			0	0	0	0	#
1669451308	Schulte	William	Keokuk	IA	19	Family Practice	S	Paroxetine Hcl	Paroxetine Hcl	104	210	6145	1553.28	20		84	182	1228.72	5415	#
1669451365	Mann	Laura	Lynchburg	VA	51	Nurse Practitioner	S	Paroxetine Hcl	Paroxetine Hcl	56	90	2700	507.93			28	58	381.41	1740	*
1669451407	Hickey	Edith	Poplar Bluff	MO	29	Family Practice	S	Paroxetine Hcl	Paroxetine Hcl	71	79	2370	380.34			47	55	235.02	1650	*
1669451571	Patel	Mayur	Burbank	CA	6	Pulmonary Disease	S	Paroxetine Hcl	Paroxetine Hcl	26	28	840	114.49			12	14	72.35	420	*
1669451613	Perez	Celestino	Port Washington	WI	55	Internal Medicine	S	Paroxetine Hcl	Paroxetine Hcl	71	79	2206	1212.3			56	64	891.52	1772	*
1669451696	Peluso	Isabella	Brooklyn	NY	36	Internal Medicine	S	Paroxetine Hcl	Paroxetine Hcl	29	37	1110	284.84		#					*
1669451738	Chang	Keon	Westland	MI	26	Psychiatry	S	Paroxetine Hcl	Paroxetine Hcl	92	96	2880	1146.62	16		22	22	255.64	660	*
1669451837	Heinz	Dieter	Albert Lea	MN	27	Family Practice	S	Paroxetine Hcl	Paroxetine Hcl	33	79	2370	743.56			33	79	743.56	2370	*
1669452066	Hemphill	Julia	Shawsville	VA	51	Family Practice	S	Paroxetine Hcl	Paroxetine Hcl	69	113	3346	707.42	12		52	90	583.5	2656	*
1669452074	Lussenhop	Anthony	Alexandria	MN	27	Family Practice	S	Paroxetine Hcl	Paroxetine Hcl	41	51.1	1462	291.5			30	40.1	237.5	1132	*
1669452116	Riabova	Alexandra	Dearborn Heights	MI	26	Internal Medicine	S	Paroxetine Hcl	Paroxetine Hcl	30	56	1680	1011.53		#					*
1669452173	Mcgrew	Diane	Scotts Valley	CA	6	Internal Medicine	S	Paroxetine Hcl	Paroxetine Hcl	32	56.1	1664	409.04			32	56.1	409.04	1664	*
1669452223	Pandey	Krishna	Oak Creek	WI	55	Internal Medicine	S	Paroxetine Hcl	Paroxetine Hcl	66	76	2193	1526.22	13		23	23	601.45	625	*
1669452553	Gandhi	Nabila	Edison	NJ	34	Internal Medicine	S	Paroxetine Hcl	Paroxetine Hcl	16	24	720	169.76			16	24	169.76	720	*
1669452637	Horan	Charlene	Core	WV	54	Internal Medicine	S	Paroxetine Hcl	Paroxetine Hcl	29	81	2430	488.94			29	81	488.94	2430	*
1669452835	Towle	Patricia	Cambridge	VT	50	Nurse Practitioner	S	Paroxetine Hcl	Paroxetine Hcl	15	23	690	138.31		#					*
1669453411	Herrington	Carolyn	Huntsville	AL	1	Internal Medicine	S	Paroxetine Hcl	Paroxetine Hcl	24	46	1380	1995.11		#					*
1669453551	Naqvi	Nuzhat	Richmond	KY	21	Family Practice	S	Paroxetine Hcl	Paroxetine Hcl	42	54	1620	281.75			19	25	159.85	750	*
1669453635	Owen	James	Lexington	KY	21	Emergency Medicine	S	Paroxetine Hcl	Paroxetine Hcl	15	31	930	274.63		*					*
1669453882	Tucker	John	Hayesville	NC	37	Physician Assistant	S	Paroxetine Hcl	Paroxetine Hcl	13	19	570	146.02			13	19	146.02	570	*
1669454005	Cole	Linda	Arcade	NY	36	Physician Assistant	S	Paroxetine Hcl	Paroxetine Hcl	13	21	630	149.89		*					*
1669454237	Pham	Phu	Springfield	VA	51	Internal Medicine	S	Paroxetine Hcl	Paroxetine Hcl	15	21	630	195.6			15	21	195.6	630	*
1669454344	Elliott	Robert	Hurt	VA	51	Family Practice	S	Paroxetine Hcl	Paroxetine Hcl	145	224.5	6719	1397.89	32		116	169.5	1109.74	5069	#
1669454351	Khan	Zaheer	Huntsville	AL	1	Internal Medicine	S	Paroxetine Hcl	Paroxetine Hcl	33	63	1890	977.27			33	63	977.27	1890	*
1669454468	Payne	Janet	Conroe	TX	48	Nurse Practitioner	S	Paroxetine Hcl	Paroxetine Hcl	32	44	1320	2984.21			14	14	706.74	420	*
1669454500	Shaw	David	Saint Louis	MO	29	Internal Medicine	S	Paroxetine Hcl	Paroxetine Hcl	59	147	4410	1263.91	15	#					#
1669454526	Ghatalia	Bipin	Weatherford	TX	48	Family Practice	S	Paroxetine Hcl	Paroxetine Hcl	15	27	810	140.5			15	27	140.5	810	*
1669454591	Oberti	Frank	Bradford	MA	25	Family Practice	S	Paroxetine Hcl	Paroxetine Hcl	29	45	1350	357.35			17	25	174.38	750	*
1669454898	Saben	Laurence	El Cajon	CA	6	Psychiatry	S	Paroxetine Hcl	Paroxetine Hcl	116	116	3448	1146.99	20		22	22	262.73	660	*
1669455150	Hart	David	Newnan	GA	13	Internal Medicine	S	Paroxetine Hcl	Paroxetine Hcl	67	91	2255	2074.12	11	#					*
1669455283	Flynn	Millicent	Farmington	CT	9	Certified Clinical Nurse Specialist	S	Paroxetine Hcl	Paroxetine Hcl	51	57	1690	2901.1			12	18	105.47	540	*
1669455325	Troutman	Cary	North Vernon	IN	18	Nurse Practitioner	S	Paroxetine Hcl	Paroxetine Hcl	17	27	810	179.19		#					*
1669455580	Williams	Katherine	Moab	UT	49	Family Practice	S	Paroxetine Hcl	Paroxetine Hcl	29	47	1410	230.71		#					*
1669455606	Randolph	Christopher	Anniston	AL	1	Psychiatry	S	Paroxetine Hcl	Paroxetine Hcl	81	82	2444	956.27	14		23	23	190.11	674	*
1669455770	Hartwig	Roxie	Spokane	WA	53	Family Practice	S	Paroxetine Hcl	Paroxetine Hcl	24	28	840	204.49			24	28	204.49	840	*
1669455812	Wolf	Thomas	Sylva	NC	37	Internal Medicine	S	Paroxetine Hcl	Paroxetine Hcl	52	96	2880	859.31	13		34	70	403.87	2100	*
1669455812	Wolf	Thomas	Sylva	NC	37	Internal Medicine	S	Paxil	Paroxetine Hcl	11	11.1	289	3185.17			0	0	0	0	#
1669455978	Baker	Alicia	Greenville	PA	42	Family Practice	S	Paroxetine Hcl	Paroxetine Hcl	55	107	3210	580.47	14	#					#
1669456059	Raj	Kavita	Marion	IN	18	Family Practice	S	Paroxetine Hcl	Paroxetine Hcl	63	129	3855	641.9	17	#					#
1669456158	Nwabara	Okechi	Gary	IN	18	Internal Medicine	S	Paroxetine Hcl	Paroxetine Hcl	18	18	499	351.85		#					*
1669456174	Paiva	Tobias	Auburn	CA	6	Internal Medicine	S	Paroxetine Hcl	Paroxetine Hcl	31	43	1290	268.49			15	27	170.65	810	*
1669456422	Cockley	Mark	Swanton	OH	39	Internal Medicine	S	Paroxetine Hcl	Paroxetine Hcl	21	45	1350	194.49			21	45	194.49	1350	*
1669456448	Bhandari	Amit	Coos Bay	OR	41	Internal Medicine	S	Paroxetine Hcl	Paroxetine Hcl	57	151	4530	1176.92	18		43	119	934.01	3570	#
1669456463	Fuglestad	Loren	Green Bay	WI	55	Family Practice	S	Paroxetine Hcl	Paroxetine Hcl	13	19	570	140.86			13	19	140.86	570	*
1669456786	Yoneda	Glenn	Salinas	CA	6	Internal Medicine	S	Paroxetine Hcl	Paroxetine Hcl	35	61	1830	315.88		#					*
1669456794	Thrush	Sharon	West Palm Beach	FL	12	Nurse Practitioner	S	Paroxetine Hcl	Paroxetine Hcl	29	47	1410	265.38			29	47	265.38	1410	*
1669457313	Shumate	Wendy	Vista	CA	6	Internal Medicine	S	Paroxetine Hcl	Paroxetine Hcl	11	23	690	145.33			11	23	145.33	690	*
1669457370	Balsbaugh	Thomas	Sacramento	CA	6	Family Practice	S	Paroxetine Hcl	Paroxetine Hcl	11	11	330	46.19			11	11	46.19	330	*
1669457743	Gosal	Jagpal	Sedalia	MO	29	Psychiatry	S	Paroxetine Hcl	Paroxetine Hcl	58	58	1720	2055.9			43	43	1947.21	1290	*
1669457909	Panush	Daniel	Southfield	MI	26	Internal Medicine	S	Paroxetine Hcl	Paroxetine Hcl	40	112	3360	444.56	11		40	112	444.56	3360		11
1669457966	Weirick	Brian	Laurens	SC	45	Internal Medicine	S	Paroxetine Hcl	Paroxetine Hcl	86	116	3480	613.01	27		42	66	356.08	1980		14
1669458295	Difranco	Fortunato	Ozone Park	NY	36	Internal Medicine	S	Paroxetine Hcl	Paroxetine Hcl	12	12	360	40.64			12	12	40.64	360	*
1669458329	Szabo	Linda	Sylvania	OH	39	Internal Medicine	S	Paroxetine Hcl	Paroxetine Hcl	22	42.2	1265	210.67			22	42.2	210.67	1265	*
1669458337	Robben	Christopher	Houston	TX	48	Internal Medicine	S	Paroxetine Hcl	Paroxetine Hcl	11	33	990	126.09			11	33	126.09	990	*
1669458451	Mcdaniel	Tanner	Midwest City	OK	40	Family Practice	S	Paroxetine Hcl	Paroxetine Hcl	14	16	480	69.78			14	16	69.78	480	*
1669458709	Abumeri	Sana	Elyria	OH	39	Internal Medicine	S	Paroxetine Hcl	Paroxetine Hcl	19	27.3	799	237.2		#					*
1669458782	Bailey	James	Stow	OH	39	Family Practice	S	Paroxetine Hcl	Paroxetine Hcl	79	151	4526	1073.65	17	#					#
1669458998	Dicosmo	Bruno	Rye	NY	36	Pulmonary Disease	S	Paroxetine Hcl	Paroxetine Hcl	14	24	720	335.75			14	24	335.75	720	*
1669459434	Brown	Julia	Springfield	KY	21	Internal Medicine	S	Paroxetine Hcl	Paroxetine Hcl	132	214	6363	1476.2	27		132	214	1476.2	6363		27
1669459533	Fackrell	Scott	West Des Moines	IA	19	Family Practice	S	Paroxetine Hcl	Paroxetine Hcl	16	32	960	113.13		#					*
1669459566	Zamary	Raafat	Dublin	CA	6	Internal Medicine	S	Paroxetine Hcl	Paroxetine Hcl	16	16	480	102.76			16	16	102.76	480	*
1669459616	Glaser	Marilyn	Alderson	WV	54	Family Practice	S	Paroxetine Hcl	Paroxetine Hcl	17	35	1050	235.81		*					*
1669459673	Anand	Kul	New Hyde Park	NY	36	Geriatric Medicine	S	Paroxetine Hcl	Paroxetine Hcl	22	22	302	115.2			22	22	115.2	302	*
1669459699	Rodriguez Ramos	Edwin	Juncos	PR	72	General Practice	S	Paroxetine Hcl	Paroxetine Hcl	30	48	1440	223.95			12	14	63.38	420	*
1669459905	Stipanuk	Gerald	Greenfield	TN	47	Internal Medicine	S	Paroxetine Hcl	Paroxetine Hcl	12	14.2	394	143.61		*					*
1669459921	Boyles	Casey	Cedar Rapids	IA	19	Family Practice	S	Paroxetine Hcl	Paroxetine Hcl	26	58	1740	355.76			26	58	355.76	1740	*
1669460218	Vandyke	Rebecca	Zeeland	MI	26	Family Practice	S	Paroxetine Hcl	Paroxetine Hcl	54	142	4250	689.43	18		40	110	562	3290	#
1669460283	Woodhouse	Walter	Temperance	MI	26	Family Practice	S	Paroxetine Hcl	Paroxetine Hcl	12	34	1020	302.55		*					*
1669460374	Hall	Daniel	Rockingham	NC	37	Family Practice	S	Paroxetine Hcl	Paroxetine Hcl	53	55	1590	424.41			36	36	165.13	1080	*
1669460499	Jones	Carla	Concord	NC	37	Family Practice	S	Paroxetine Hcl	Paroxetine Hcl	31	41	1230	1946.21			20	28	1867.36	840	*
1669460622	Burton	Pamela	Amherst	NY	36	Physician Assistant	S	Paroxetine Hcl	Paroxetine Hcl	29	64	1920	526.91		#					*
1669460879	Rattan	Pradeep	Chicago	IL	17	Psychiatry	S	Paroxetine Hcl	Paroxetine Hcl	25	29	870	164.53			13	13	83.41	390	*
1669461042	Suarez Barcelo	Manuel	North Miami	FL	12	Internal Medicine	S	Paroxetine Hcl	Paroxetine Hcl	26	30	900	452.01			13	17	94.08	510	*
1669461513	Golder	Robert	Kansas City	MO	29	Nephrology	S	Paroxetine Hcl	Paroxetine Hcl	18	18	520	101.08		#					*
1669461604	Yammine	Kaiser	Bedford	TX	48	Physician Assistant	S	Paroxetine Hcl	Paroxetine Hcl	50	62	1860	591.84			22	30	183.76	900	*
1669461687	Bratt	Irving	Oakland Park	FL	12	Family Practice	S	Paroxetine Hcl	Paroxetine Hcl	17	39	1170	207.14			17	39	207.14	1170	*
1669461729	Haskett	Joseph	Edenton	NC	37	Internal Medicine	S	Paroxetine Hcl	Paroxetine Hcl	52	124.2	3727	891.79	14	#					#
1669461778	Zapata	Maria-Isabel	Houston	TX	48	Family Practice	S	Paroxetine Hcl	Paroxetine Hcl	56	152	4560	3085.47	20		42	118	2112.76	3540	#
1669461992	Vorenkamp-Cooper	Carol	Owosso	MI	26	Family Practice	S	Paroxetine Hcl	Paroxetine Hcl	39	43	1290	236.69		*					*
1669462024	Sanz	Carmen	Deland	FL	12	Psychiatry	S	Paroxetine Hcl	Paroxetine Hcl	100	104	3097	1036.14	18		54	56	382.29	1680	*
1669462297	Wassenaar	John	Osprey	FL	12	Internal Medicine	S	Paroxetine Hcl	Paroxetine Hcl	52	117.8	3510	3419.4	11	#					*
1669462511	Kozminski	George	New Hartford	NY	36	Internal Medicine	S	Paroxetine Hcl	Paroxetine Hcl	45	53	1590	1790.6			45	53	1790.6	1590	*
1669462529	Levenberg	Laurence	Sarasota	FL	12	Family Practice	S	Paroxetine Hcl	Paroxetine Hcl	20	44	1297	225.47			20	44	225.47	1297	*
1669462578	Blachman	Paul	South Weymouth	MA	25	Neurology	S	Paroxetine Hcl	Paroxetine Hcl	17	45	1350	317.81			17	45	317.81	1350	*
1669462933	Graham	Donna	Saint Louis	MO	29	Certified Clinical Nurse Specialist	S	Paroxetine Hcl	Paroxetine Hcl	38	38	1140	349.95	12		0	0	0	0		0
1669462974	Stepanski	James	Waterford	MI	26	General Practice	S	Paroxetine Hcl	Paroxetine Hcl	16	46	1380	199.85			16	46	199.85	1380	*
1669463089	Jakacki	Peter	Fort Wayne	IN	18	Family Practice	S	Paroxetine Hcl	Paroxetine Hcl	11	19	570	127.28			11	19	127.28	570	*
1669463097	Gordon	Pamela	South Weymouth	MA	25	Emergency Medicine	S	Paroxetine Hcl	Paroxetine Hcl	28	50	1500	284.52		#					*
1669463311	Moya	Paquita	Gurabo	PR	72	Family Practice	S	Paroxetine Hcl	Paroxetine Hcl	23	31	930	258.27		#					*
1669463568	Hagenau	Curtis	Nashville	TN	47	Neurology	S	Paroxetine Hcl	Paroxetine Hcl	22	42	1260	1528.11			22	42	1528.11	1260	*
1669463626	Brockbank	Roger	Pleasant Grove	UT	49	Family Practice	S	Paroxetine Hcl	Paroxetine Hcl	23	27	731	232.46			23	27	232.46	731	*
1669464111	Beittel	Timothy	Wilmington	NC	37	Family Practice	S	Paroxetine Hcl	Paroxetine Hcl	25	25.3	652	357.33		*					*
1669464368	Toledo	Hazel	Arecibo	PR	72	Psychiatry & Neurology	T	Paroxetine Hcl	Paroxetine Hcl	67	67	2010	612.97			24	24	199.62	720	*
1669464624	Petrulis	Peter	Stone Ridge	NY	36	Family Practice	S	Paroxetine Hcl	Paroxetine Hcl	14	22	660	114.16			14	22	114.16	660	*
1669464855	Williams	Carlos	South Hill	VA	51	Neurology	S	Paroxetine Hcl	Paroxetine Hcl	21	25	750	223.64			21	25	223.64	750	*
1669464855	Williams	Carlos	South Hill	VA	51	Neurology	S	Paxil	Paroxetine Hcl	13	13	390	2251.7			13	13	2251.7	390	*
1669464863	Robbins	April	Myrtle	MS	28	Nurse Practitioner	S	Paroxetine Hcl	Paroxetine Hcl	18	18	540	223.06			18	18	223.06	540	*
1669464889	Kowal	William	Albany	NY	36	Internal Medicine	S	Paroxetine Hcl	Paroxetine Hcl	19	29	870	161.43			19	29	161.43	870	*
1669465050	Cohart	Paul	Beverly Hills	CA	6	Internal Medicine	S	Paroxetine Hcl	Paroxetine Hcl	35	59	1770	384.45			35	59	384.45	1770	*
1669465233	Levine	Elliot	Wappingers Falls	NY	36	Internal Medicine	S	Paroxetine Hcl	Paroxetine Hcl	74	142	4237	918.76	17		74	142	918.76	4237		17
1669465258	Entabi	Anas	Palmdale	CA	6	Internal Medicine	S	Paroxetine Hcl	Paroxetine Hcl	175	245	7350	1428.47	43		121	174	911.5	5220	#
1669465266	Petrini	Joseph	Salinas	CA	6	General Practice	S	Paroxetine Hcl	Paroxetine Hcl	66	66	1869	1061.01			66	66	1061.01	1869	*
1669465324	Liporace	Ralph	Albany	NY	36	Internal Medicine	S	Paroxetine Hcl	Paroxetine Hcl	40	48	1440	288.47			27	35	244.98	1050	*
1669465357	Patel	Nitin	Warren	OH	39	Internal Medicine	S	Paroxetine Hcl	Paroxetine Hcl	53	145	4321	840.4	16	#					#
1669465365	Blankenship	Robert	Granite City	IL	17	Family Practice	S	Paroxetine Hcl	Paroxetine Hcl	53	85	2550	1855.17			53	85	1855.17	2550	*
1669465464	Flamini	John	Erie	PA	42	Neurology	S	Paroxetine Hcl	Paroxetine Hcl	28	28	840	178.81			0	0	0	0	#
1669465589	Millman	Jonathan	Mobile	AL	1	Pathology	S	Paroxetine Hcl	Paroxetine Hcl	12	12	355	1365.22			12	12	1365.22	355	*
1669465662	Ginn	David	Kingsport	TN	47	Internal Medicine	S	Paroxetine Hcl	Paroxetine Hcl	38	62	1852	423.26		#					*
1669465670	Smith	Ronnie	Vidalia	GA	13	Internal Medicine	S	Paroxetine Hcl	Paroxetine Hcl	25	29	854	161.05			25	29	161.05	854	*
1669465795	Little	Nita	Hughes Springs	TX	48	Nurse Practitioner	S	Paroxetine Hcl	Paroxetine Hcl	18	18	540	118.5			18	18	118.5	540	*
1669465985	Meinke	Aaron	Genoa	OH	39	Family Practice	S	Paroxetine Hcl	Paroxetine Hcl	29	55	1650	350.43		#					*
1669466066	Oneill	Brian	Belleville	IL	17	Family Practice	S	Paroxetine Hcl	Paroxetine Hcl	27	45	1350	242.66			16	34	171.16	1020	*
1669466074	Vaughn-Goodman	Patricia	Ninety Six	SC	45	Nurse Practitioner	S	Paroxetine Hcl	Paroxetine Hcl	14	26	780	110.68		#					*
1669466231	Johnson	Richard	Appleton	WI	55	Family Practice	S	Paroxetine Hcl	Paroxetine Hcl	16	24	720	270.55			16	24	270.55	720	*
1669466843	Eberl	Margaret	Buffalo	NY	36	Family Practice	S	Paroxetine Hcl	Paroxetine Hcl	38	38	576	223.57			38	38	223.57	576	*
1669467031	Vela	Victor	Boerne	TX	48	Family Practice	S	Paroxetine Hcl	Paroxetine Hcl	24	40	1200	270.14			24	40	270.14	1200	*
1669467056	Sarrett	James	Texarkana	TX	48	Family Practice	S	Paroxetine Hcl	Paroxetine Hcl	64	82	2445	724.34	11		50	66	662.69	1965	*
1669467155	Dontineni	Srinivas	Palm Bay	FL	12	Internal Medicine	S	Paroxetine Hcl	Paroxetine Hcl	13	13	376	77.7		#					*
1669467254	Roberto	Frank	Virginia Beach	VA	51	Psychiatry	S	Paroxetine Hcl	Paroxetine Hcl	13	13	390	46.12			0	0	0	0	#
1669467288	Meadows	Cornelius	Birmingham	AL	1	Family Practice	S	Paroxetine Hcl	Paroxetine Hcl	40	49.5	1485	1527.99			23	31.5	128.36	945	*
1669467601	Singh	Amar	Rome	GA	13	Internal Medicine	S	Paroxetine Hcl	Paroxetine Hcl	16	26	780	109.15		#					*
1669467858	Skiff	James	Candor	NY	36	Family Practice	S	Paroxetine Hcl	Paroxetine Hcl	20	26	780	134.38		*					*
1669467874	Cahill	James	Preston	IA	19	General Practice	S	Paroxetine Hcl	Paroxetine Hcl	60	95.1	2851	348.84	12		60	95.1	348.84	2851		12
1669467932	Donley	Mary	Bluffton	IN	18	Internal Medicine	S	Paroxetine Hcl	Paroxetine Hcl	91	115	3330	1167.63	16		77	93	961.66	2670	#
1669468062	Garcia	Bernadino	Chicago	IL	17	Family Practice	S	Paroxetine Hcl	Paroxetine Hcl	54	64	1920	403.31	12		36	40	219.83	1200	*
1669468146	Simor	Ginger	Saratoga Springs	NY	36	Psychiatry	S	Paroxetine Hcl	Paroxetine Hcl	15	21	630	184.3			0	0	0	0	#
1669468245	Pierce	Julia	Lafayette	CO	8	Internal Medicine	S	Paroxetine Hcl	Paroxetine Hcl	22	58	1740	512.44		#					*
1669468351	Millard	Allen	Shelton	WA	53	Family Practice	S	Paroxetine Hcl	Paroxetine Hcl	39	63	1863	416.68		#					*
1669468385	Waltersdorf	Blythe	Creston	IA	19	Physician Assistant	S	Paroxetine Hcl	Paroxetine Hcl	34	58	1740	228.69			34	58	228.69	1740	*
1669468807	Carter	Jacqueline	Queen Creek	AZ	4	Internal Medicine	S	Paroxetine Hcl	Paroxetine Hcl	28	34	960	190.78		#					*
1669468997	Prisuta	Richard	Benton	PA	42	Family Practice	S	Paroxetine Hcl	Paroxetine Hcl	150	202	6031	1164.76	30		92	134	782.82	3991		19
1669469078	Bryan	Sheila	Webster City	IA	19	Physician Assistant	S	Paroxetine Hcl	Paroxetine Hcl	28	40	1186	249.81			28	40	249.81	1186	*
1669469110	Bird	Michael	Ames	IA	19	Family Practice	S	Paroxetine Hcl	Paroxetine Hcl	17	49	1470	261.65			17	49	261.65	1470	*
1669469144	Efird	Alex	Seattle	WA	53	Internal Medicine	S	Paroxetine Hcl	Paroxetine Hcl	21	37	1094	206.89			21	37	206.89	1094	*
1669469235	Maxwell	Mary	Austin	TX	48	Internal Medicine	S	Paroxetine Hcl	Paroxetine Hcl	22	34	1020	393.29			22	34	393.29	1020	*
1669469375	Loynaz	Alejandro	Miami	FL	12	Internal Medicine	S	Paroxetine Hcl	Paroxetine Hcl	131	174	5220	722.77	21		116	155	650.21	4650	#
1669469524	Deblois	Barbara	New Hartford	NY	36	Nurse Practitioner	S	Paroxetine Hcl	Paroxetine Hcl	19	25	750	196.26		#					*
1669469607	Espitia	Leonardo	The Woodlands	TX	48	Family Practice	S	Paroxetine Hcl	Paroxetine Hcl	30	68	2040	1856.9			30	68	1856.9	2040	*
1669469664	Bradac	Charles	Bellaire	OH	39	Family Practice	S	Paroxetine Hcl	Paroxetine Hcl	71	71	2130	465.88		#					*
1669469680	Turner	Lorraine	Duluth	MN	27	Family Practice	S	Paroxetine Hcl	Paroxetine Hcl	23	23	690	681.59		#					*
1669469888	Epperson	Larry	Montgomery	AL	1	Neurology	S	Paroxetine Hcl	Paroxetine Hcl	21	29	870	249.54		*					*
1669470050	Varatharajah	Malathy	Cincinnati	OH	39	Internal Medicine	S	Paroxetine Hcl	Paroxetine Hcl	13	13	293	118.01			0	0	0	0	#
1669470076	Morton	Stephanie	Cleburne	TX	48	Family Practice	S	Paroxetine Hcl	Paroxetine Hcl	11	29	870	182.03		*					*
1669470258	Hall	Luther	Ashland	KY	21	Family Practice	S	Paroxetine Hcl	Paroxetine Hcl	17	49.5	1485	251.38		*					*
1669470316	Burns	Robert	Memphis	TN	47	Geriatric Medicine	S	Paroxetine Hcl	Paroxetine Hcl	119	135.4	3545	1294.3	21		119	135.4	1294.3	3545		21
1669470365	Kang	Jasbir	Pittsburgh	PA	42	Psychiatry	S	Paroxetine Hcl	Paroxetine Hcl	174	226	6757	8225.11	26		108	160	7714.15	4800	#
1669470449	Schwartzman	Mitchell	Philadelphia	PA	42	General Practice	S	Paroxetine Hcl	Paroxetine Hcl	11	11	330	159.26		*					*
1669470670	Woolhiser	Kenten	Indianapolis	IN	18	Neurology	S	Paroxetine Hcl	Paroxetine Hcl	18	28	840	274.13		#					*
1669470746	Austin	Thomas	Clearwater	FL	12	Internal Medicine	S	Paroxetine Hcl	Paroxetine Hcl	37	72	2160	402.4		#					*
1669470845	Potter	James	Superior	WI	55	Physician Assistant	S	Paroxetine Hcl	Paroxetine Hcl	17	41	1205	332.76		*					*
1669471033	Sessions	William	Orange Park	FL	12	Family Practice	S	Paroxetine Hcl	Paroxetine Hcl	25	37	1020	243.5		#					*
1669471090	Graff	Alan	Fort Lauderdale	FL	12	Internal Medicine	S	Paroxetine Hcl	Paroxetine Hcl	37	57	1678	394.88		#					*
1669471181	Carey	Mary	Oklahoma City	OK	40	Certified Clinical Nurse Specialist	S	Paroxetine Hcl	Paroxetine Hcl	34	34	1020	1468.93			11	11	1017.35	330	*
1669471207	Knapp	John	Gonzales	LA	22	Internal Medicine	S	Paroxetine Hcl	Paroxetine Hcl	95	127	3784	2113.95	17		72	92	1765.34	2734	#
1669471603	Kamiel	Michael	Culver City	CA	6	Internal Medicine	S	Paroxetine Hcl	Paroxetine Hcl	14	14	420	80.69			14	14	80.69	420	*
1669471645	Lyon	Benjamin	Georgetown	KY	21	Internal Medicine	S	Paroxetine Hcl	Paroxetine Hcl	116	160	4800	1460.88	19	#					#
1669471868	Harrod	Charles	Loveland	CO	8	Internal Medicine	S	Paroxetine Hcl	Paroxetine Hcl	86	115	3450	537.68	21	#					#
1669472098	Kim	P John	High Springs	FL	12	Family Practice	S	Paroxetine Hcl	Paroxetine Hcl	29	53	1525	311.4		*					*
1669472189	Fuselier	John	Lafayette	LA	22	Obstetrics/Gynecology	S	Paroxetine Hcl	Paroxetine Hcl	21	25	750	183.8			21	25	183.8	750	*
1669472536	Myrick	Jarrell	Texarkana	TX	48	Nephrology	S	Paroxetine Hcl	Paroxetine Hcl	12	22	660	95.4		#					*
1669472817	Ravi	Bhargava	Youngstown	OH	39	Internal Medicine	S	Paroxetine Hcl	Paroxetine Hcl	95	167	4926	1225.12	18	#					#
1669472817	Ravi	Bhargava	Youngstown	OH	39	Internal Medicine	S	Paxil	Paroxetine Hcl	13	13	390	1010.75			13	13	1010.75	390	*
1669473112	Strobel	Roddy	Midland	TX	48	Psychiatry	S	Paroxetine Hcl	Paroxetine Hcl	61	81	2430	641.87	13	*					*
1669473286	Richardson	Thomas	Richland Center	WI	55	Family Practice	S	Paroxetine Hcl	Paroxetine Hcl	140	144.3	4071	1046.46	17		90	94.3	590.2	2743	#
1669473443	Frank	John	Yankton	SD	46	Internal Medicine	S	Paroxetine Hcl	Paroxetine Hcl	48	66.3	1976	416.3	11		35	51	264.06	1521	*
1669473518	Loundy	Marc	Sarasota	FL	12	Internal Medicine	S	Paroxetine Hcl	Paroxetine Hcl	67	101	3030	536.49	13		67	101	536.49	3030		13
1669473559	Giraldo	Santiago	Odessa	TX	48	Internal Medicine	S	Paroxetine Hcl	Paroxetine Hcl	41	59	1770	1289.96	14	#					#
1669473633	Lenga	Steven	Pensacola	FL	12	Internal Medicine	S	Paroxetine Hcl	Paroxetine Hcl	28	52	1560	250.46			28	52	250.46	1560	*
1669473641	Jeha	Zeina	Lewes	DE	10	Internal Medicine	S	Paroxetine Hcl	Paroxetine Hcl	22	40	1200	360.34		#					*
1669473716	Copeland	Billy	Nashville	TN	47	Internal Medicine	S	Paroxetine Hcl	Paroxetine Hcl	27	69	2070	388.33		#					*
1669473724	Chua-Reyes	Jesse	New Haven	CT	9	Geriatric Medicine	S	Paroxetine Hcl	Paroxetine Hcl	36	36	971	724.88			36	36	724.88	971	*
1669473799	Chandran	Kutty	Coral Springs	FL	12	Internal Medicine	S	Paroxetine Hcl	Paroxetine Hcl	37	110	3300	560.6	12	#					#
1669473898	Lucanie	Richard	Ramsey	NJ	34	Internal Medicine	S	Paroxetine Hcl	Paroxetine Hcl	12	34	1020	1324.15			12	34	1324.15	1020	*
1669473948	Henne-Reese	Julie	Queenstown	MD	24	Nurse Practitioner	S	Paroxetine Hcl	Paroxetine Hcl	17	39	1170	1123.01		*					*
1669473955	Black	Richard	Quincy	MA	25	Internal Medicine	S	Paroxetine Hcl	Paroxetine Hcl	18	34	1020	260.41			18	34	260.41	1020	*
1669473963	Bhalala	Gopal	Zion	IL	17	Internal Medicine	S	Paroxetine Hcl	Paroxetine Hcl	83	133	3975	735.47	17		70	108	590.39	3225	#
1669474060	Godshall	Stephen	Harrisonburg	VA	51	Family Practice	S	Paroxetine Hcl	Paroxetine Hcl	24	28	651	133.13			24	28	133.13	651	*
1669474219	Pierre	Jude	Spring Hill	FL	12	Emergency Medicine	S	Paroxetine Hcl	Paroxetine Hcl	49	95	2850	950.7	12		28	68	551.93	2040	*
1669474623	Deshazo	Flint	Round Rock	TX	48	Family Practice	S	Paroxetine Hcl	Paroxetine Hcl	16	28	840	1111.13			16	28	1111.13	840	*
1669475240	Hudgens	Kyle	Birmingham	AL	1	Neurology	S	Paroxetine Hcl	Paroxetine Hcl	11	18	540	1821.29		*					*
1669475257	Bushey	Sarah	Newport News	VA	51	Family Practice	S	Paroxetine Hcl	Paroxetine Hcl	23	31	882	186.74			23	31	186.74	882	*
1669475299	Wenburg	Justin	Hastings	NE	31	Internal Medicine	S	Paroxetine Hcl	Paroxetine Hcl	34	58	1740	300.92			23	45	237.12	1350	*
1669475448	Ananthula	Parvati	Kingsport	TN	47	Family Practice	S	Paroxetine Hcl	Paroxetine Hcl	22	38	1140	368			22	38	368	1140	*
1669475471	Hudson	Carolyn	Elkhart	IN	18	Internal Medicine	S	Paroxetine Hcl	Paroxetine Hcl	31	69	2054	479.73		#					*
1669475497	Maddali	Parwati	Rockledge	FL	12	Psychiatry	S	Paroxetine Hcl	Paroxetine Hcl	48	83	2490	5543			36	71	5470.42	2130	*
1669475893	Curtis	Elizabeth	Winamac	IN	18	Family Practice	S	Paroxetine Hcl	Paroxetine Hcl	72	142	4035	1086.74	15		54	120	855.71	3389	#
1669476016	Yekta	M	East Hartford	CT	9	Internal Medicine	S	Paroxetine Hcl	Paroxetine Hcl	12	16	480	61.98			12	16	61.98	480	*
1669476339	Alla	Venkateswararao	Moline	IL	17	Nephrology	S	Paroxetine Hcl	Paroxetine Hcl	16	16	480	123.4			16	16	123.4	480	*
1669476354	Feuerbacher	John	Maryville	MO	29	Family Practice	S	Paroxetine Hcl	Paroxetine Hcl	15	15	450	102.99			15	15	102.99	450	*
1669476537	Kinder	Clifford	Miami	FL	12	Family Practice	S	Paroxetine Hcl	Paroxetine Hcl	12	12	360	58.68			0	0	0	0	#
1669476925	Hardie	Daniel	Marquette	MI	26	Family Practice	S	Paroxetine Hcl	Paroxetine Hcl	27	43	1290	230.48		*					*
1669477238	Kurth	Paul	Mission	KS	20	Internal Medicine	S	Paroxetine Hcl	Paroxetine Hcl	60	100	2983	942.52	14	#					#
1669477451	Gaebler	Debbie	Kent	WA	53	Nurse Practitioner	S	Paroxetine Hcl	Paroxetine Hcl	63	63	1557	374.94			12	12	82.14	360	*
1669477469	Carroll	Barry	Clinton	AR	5	Family Practice	S	Paroxetine Hcl	Paroxetine Hcl	74	106.2	3185	701.23	12	#					#
1669477816	Wu	Suying	Elkhart	IN	18	Neurology	S	Paroxetine Hcl	Paroxetine Hcl	21	37	1110	162.74		#					*
1669477964	Lopez-Gomez	Alfredo	Coral Gables	FL	12	Internal Medicine	S	Paroxetine Hcl	Paroxetine Hcl	41	91	2730	373.88	14		41	91	373.88	2730		14
1669478277	Anders	Joanna	Canby	OR	41	Family Practice	S	Paroxetine Hcl	Paroxetine Hcl	18	20	585	130.72			18	20	130.72	585	*
1669478285	Warren	William	Laurel	MD	24	Internal Medicine	S	Paroxetine Hcl	Paroxetine Hcl	13	17	421	110.14			13	17	110.14	421	*
1669478400	Garcia	Nicodemus	San Diego	CA	6	Psychiatry	S	Paroxetine Hcl	Paroxetine Hcl	38	52	1560	523.47			38	52	523.47	1560	*
1669478467	Phillips	Doyle	Ocala	FL	12	Family Practice	S	Paroxetine Hcl	Paroxetine Hcl	48	120	3600	738.26	11		24	72	383.86	2160	*
1669478483	Cauvin	Leslie	Lakewood	NJ	34	Internal Medicine	S	Paroxetine Hcl	Paroxetine Hcl	67	79	2076	1196.33			46	58	1073.91	1446	*
1669478830	Sobel	Kenneth	Lawrenceville	GA	13	Internal Medicine	S	Paroxetine Hcl	Paroxetine Hcl	21	43	1290	384.48			21	43	384.48	1290	*
1669479036	Zaidi	Syed	Ripley	TN	47	Internal Medicine	S	Paroxetine Hcl	Paroxetine Hcl	44	70	2049	747.9	12		25	31	481.89	879	*
1669479101	Ratchford	Mark	Portage	PA	42	Family Practice	S	Paroxetine Hcl	Paroxetine Hcl	32	58	1740	391.38			32	58	391.38	1740	*
1669479168	Bynum	Gaither	Webster	SD	46	Preventive Medicine	S	Paroxetine Hcl	Paroxetine Hcl	14	14	420	71.36		*					*
1669479283	Constantino	Angelo	Pittsburgh	PA	42	Internal Medicine	S	Paroxetine Hcl	Paroxetine Hcl	17	43	1261	204.05		#					*
1669479291	Fletcher	Douglas	Pittsburgh	PA	42	Geriatric Medicine	S	Paroxetine Hcl	Paroxetine Hcl	16	16	444	1558.2			16	16	1558.2	444	*
1669479424	Henderson	Stephen	Hershey	PA	42	Internal Medicine	S	Paroxetine Hcl	Paroxetine Hcl	15	17	510	69.18		*					*
1669479580	Yang	Charlotte	Bay City	MI	26	Family Practice	S	Paroxetine Hcl	Paroxetine Hcl	32	68	2006	389.6			32	68	389.6	2006	*
1669479622	Perkins	Christopher	Norwood	MA	25	Internal Medicine	S	Paroxetine Hcl	Paroxetine Hcl	49	75	2250	1062.22	11		49	75	1062.22	2250		11
1669479630	Manga	Monica	Visalia	CA	6	Internal Medicine	S	Paroxetine Hcl	Paroxetine Hcl	100	136	4071	924.22	12	#					*
1669479648	Mccoy	Holly	Bardstown	KY	21	Family Practice	S	Paroxetine Hcl	Paroxetine Hcl	77	121	3630	681.42	20		64	102	544.76	3060	#
1669479689	Crider	James	Longview	WA	53	Family Practice	S	Paroxetine Hcl	Paroxetine Hcl	29	61	1830	808.42			29	61	808.42	1830	*
1669480224	Vijayakumaran	Puthenparampil	Wayne	MI	26	Psychiatry	S	Paroxetine Hcl	Paroxetine Hcl	71	77	2295	636.98	13	*					*
1669480315	Cropper	Michelle	Muncie	IN	18	Family Practice	S	Paroxetine Hcl	Paroxetine Hcl	33	67	2010	375.45		#					*
1669480653	Mazzorana	Ivan	Ft Myers	FL	12	Psychiatry	S	Paroxetine Hcl	Paroxetine Hcl	374	468.2	13858	3360.3	75		193	251	1739.68	7403		42
1669480653	Mazzorana	Ivan	Ft Myers	FL	12	Psychiatry	S	Pexeva	Paroxetine Mesylate	11	11	330	3072.59			0	0	0	0	#
1669480752	Cervantes	Francisco	Live Oak	TX	48	Family Practice	S	Paroxetine Hcl	Paroxetine Hcl	12	30	900	143.12		*					*
1669481206	Parman	Craig	Haysville	KS	20	Family Practice	S	Paroxetine Hcl	Paroxetine Hcl	30	48	1440	296.46			30	48	296.46	1440	*
1669481289	Riner	Gina	Galesburg	IL	17	Nurse Practitioner	S	Paroxetine Hcl	Paroxetine Hcl	16	26	780	189.13			16	26	189.13	780	*
1669481537	Jones	William	Montgomery	AL	1	Family Practice	S	Paroxetine Hcl	Paroxetine Hcl	71	93	2790	494.86	16	#					#
1669482089	Schneir	Steven	Columbus	OH	39	Psychiatry	S	Paroxetine Hcl	Paroxetine Hcl	36	70	2100	510.21		#					*
1669482162	Steier	Howard	Virginia Beach	VA	51	Internal Medicine	S	Paroxetine Hcl	Paroxetine Hcl	24	42	1260	226.38			24	42	226.38	1260	*
1669482170	Prakash	Radhika	St Augustine	FL	12	Internal Medicine	S	Paroxetine Hcl	Paroxetine Hcl	28	72	2150	407.38		#					*
1669482188	Kudia	Ashfaq	St Augustine	FL	12	Family Practice	S	Paroxetine Hcl	Paroxetine Hcl	24	52	1560	316.18			24	52	316.18	1560	*
1669482220	Gualberti	Joann	Colts Neck	NJ	34	Internal Medicine	S	Paroxetine Hcl	Paroxetine Hcl	74	98	2940	3876.95			37	61	2610.89	1830	*
1669482527	Creps	Steven	Shermans Dale	PA	42	Family Practice	S	Paroxetine Hcl	Paroxetine Hcl	29	53	1579	299.63		#					*
1669482816	Mohan	Madhan	Pineville	KY	21	Internal Medicine	S	Paroxetine Hcl	Paroxetine Hcl	164	174	5156	1070.27	49		73	79	461.55	2306		21
1669482964	Patel	Piyush	Germantown	MD	24	Internal Medicine	S	Paroxetine Hcl	Paroxetine Hcl	20	56	1680	271.48			20	56	271.48	1680	*
1669483038	Gupta	Parul	Fargo	ND	38	Internal Medicine	S	Brisdelle	Paroxetine Mesylate	12	12	359	1951.21			12	12	1951.21	359	*
1669483038	Gupta	Parul	Fargo	ND	38	Internal Medicine	S	Paroxetine Hcl	Paroxetine Hcl	34	38.2	1124	253			23	27.2	170.94	794	*
1669483194	Busch	Daniel	Chicago	IL	17	Psychiatry	S	Paroxetine Hcl	Paroxetine Hcl	15	23	690	170.75		*					*
1669483558	Helz	Jean	Cumberland	MD	24	Psychiatry	S	Paroxetine Hcl	Paroxetine Hcl	53	75.5	2260	482.55			18	32	160.73	960	*
1669483566	Austen	Jeffrey	Zanesville	OH	39	Nephrology	S	Paroxetine Hcl	Paroxetine Hcl	16	16	480	88.7		*					*
1669483632	Chlebeck	Paul	West St Paul	MN	27	Family Practice	S	Paroxetine Hcl	Paroxetine Hcl	16	48	1440	176.53			16	48	176.53	1440	*
1669483814	Madisetty	Sasi	Temple	TX	48	Psychiatry	S	Paroxetine Hcl	Paroxetine Hcl	13	15	450	88.21			0	0	0	0	#
1669484267	Bassler	Arwen	Clymer	PA	42	Family Practice	S	Paroxetine Hcl	Paroxetine Hcl	22	38	1140	203.28		#					*
1669484465	Karsner	Carol	Louisville	KY	21	Nurse Practitioner	S	Paroxetine Hcl	Paroxetine Hcl	59	61	1830	400.67	12		27	29	163.7	870	*
1669484929	Mullaney	John	Wethersfield	CT	9	Internal Medicine	S	Paroxetine Hcl	Paroxetine Hcl	35	85	2550	548.46			35	85	548.46	2550	*
1669485041	Sajewski	Daniel	Roslyn	NY	36	Anesthesiology	S	Paroxetine Hcl	Paroxetine Hcl	11	11	330	1067.01			11	11	1067.01	330	*
1669485322	Jindani	Shilpa	Oxnard	CA	6	Family Practice	S	Paroxetine Hcl	Paroxetine Hcl	12	12	360	172.16		*					*
1669485504	Sanchez	Manuel	Mcallen	TX	48	Family Practice	S	Paroxetine Hcl	Paroxetine Hcl	38	106	3180	1193.41	22	#					#
1669485611	Vance	David	Cincinnati	OH	39	Internal Medicine	S	Paroxetine Hcl	Paroxetine Hcl	48	94	2805	706.41	13	#					#
1669485751	Mingroni	Julius	Sicklerville	NJ	34	Family Practice	S	Paroxetine Hcl	Paroxetine Hcl	12	14	420	102.14		*					*
1669485819	Kurukulasuriya	Ranjani	Bloomfield	CT	9	Psychiatry	S	Paroxetine Hcl	Paroxetine Hcl	42	42	1260	292.81		*					*
1669485918	Patel	Krishnakant	Shavertown	PA	42	Family Practice	S	Paroxetine Hcl	Paroxetine Hcl	61	91	2704	583.85		#					*
1669485983	Abboud	Elias	Lexington	MS	28	Family Practice	S	Paroxetine Hcl	Paroxetine Hcl	11	13	390	83.73		*					*
1669486007	Khaleel	Ghulam	White Hall	AR	5	Neurology	S	Paroxetine Hcl	Paroxetine Hcl	19	19	570	107.49		#					*
1669486254	Oyakawa	Steven	Fairlawn	OH	39	Internal Medicine	S	Paroxetine Hcl	Paroxetine Hcl	51	125	3750	1997.89	16	#					#
1669486502	Mosher	Dorothy	Rangeley	ME	23	Nurse Practitioner	S	Paroxetine Hcl	Paroxetine Hcl	11	33	990	1436.65			11	33	1436.65	990	*
1669486619	Vicente	Michael	Oshkosh	WI	55	Psychiatry	S	Paroxetine Hcl	Paroxetine Hcl	131	145.9	4262	4392.2	28		36	46.2	788.93	1341	*
1669486783	Castellanos	Jose	Covina	CA	6	Family Practice	S	Paroxetine Hcl	Paroxetine Hcl	41	79	2366	479.42	15		41	79	479.42	2366		15
1669486817	Johnston	James	Cuyahoga Falls	OH	39	Family Practice	S	Paroxetine Hcl	Paroxetine Hcl	41	51	1530	5040.55			30	40	3801.67	1200	*
1669487310	Baghdan	Marwan	Hazel Crest	IL	17	Internal Medicine	S	Paroxetine Hcl	Paroxetine Hcl	15	35	1050	177.46			15	35	177.46	1050	*
1669487724	Hooda	Madhu	Austin	TX	48	Family Practice	S	Paroxetine Hcl	Paroxetine Hcl	18	34	1010	240.8			18	34	240.8	1010	*
1669488151	Marks	Bruce	Portland	OR	41	Nurse Practitioner	S	Paroxetine Hcl	Paroxetine Hcl	23	27	799	191.99		#					*
1669488243	Finkelstein	Denise	South Euclid	OH	39	Internal Medicine	S	Paroxetine Hcl	Paroxetine Hcl	29	77	2294	1149.35			29	77	1149.35	2294	*
1669488557	Cranman	Jerard	Decatur	GA	13	Internal Medicine	S	Paroxetine Hcl	Paroxetine Hcl	14	32	960	133.94			14	32	133.94	960	*
1669488573	Wheeland	Dale	Tucson	AZ	4	Family Practice	S	Paroxetine Hcl	Paroxetine Hcl	21	29	870	148.87		*					*
1669488615	Reina	Grace	Commack	NY	36	Internal Medicine	S	Paroxetine Hcl	Paroxetine Hcl	25	61	1830	900.75			25	61	900.75	1830	*
1669488623	Meier	Leo	East Liverpool	OH	39	Physician Assistant	S	Paroxetine Hcl	Paroxetine Hcl	22	38	1140	290.43		#					*
1669488755	Hutson	Jody	Aynor	SC	45	Family Practice	S	Paroxetine Hcl	Paroxetine Hcl	66	86	2556	434.06			50	62	317.33	1836	*
1669488912	Butzine	Paul	Sun City West	AZ	4	Psychiatry	S	Paroxetine Hcl	Paroxetine Hcl	62	110	3285	573.32	20		50	88	465.6	2625	#
1669488946	Wagner	Richard	Barrington	IL	17	Psychiatry	S	Paroxetine Hcl	Paroxetine Hcl	74	104	3100	700.96	12		62	86	524.82	2580	*
1669489084	Harrover	James	Evans	GA	13	Family Practice	S	Paroxetine Hcl	Paroxetine Hcl	19	57	1710	312		#					*
1669489092	Lee	Gene	Wilmington	DE	10	Family Practice	S	Paroxetine Hcl	Paroxetine Hcl	77	217	6510	1271.71	27		66	198	1109.38	5940	#
1669489217	Ho	Dang	Champaign	IL	17	Internal Medicine	S	Paroxetine Hcl	Paroxetine Hcl	29	43	1282	262.25			29	43	262.25	1282	*
1669489431	Suarez	Ramon	Bayamon	PR	72	Internal Medicine	S	Paroxetine Hcl	Paroxetine Hcl	85	101	3030	545.48	16		62	78	391.81	2340	#
1669490041	Yanes	Charles	Coral Gables	FL	12	Family Practice	S	Paroxetine Hcl	Paroxetine Hcl	52	74	2220	1762.69		#					*
1669490272	Clark	Charles	Long Beach	CA	6	Family Practice	S	Paroxetine Hcl	Paroxetine Hcl	37	79.2	2373	436.91			37	79.2	436.91	2373	*
1669490421	Mahay	Rajinder	Granite City	IL	17	Internal Medicine	S	Paroxetine Hcl	Paroxetine Hcl	53	93	2790	594.11		#					*
1669490611	Sokany	Nancy	Matthews	NC	37	Internal Medicine	S	Paroxetine Hcl	Paroxetine Hcl	13	27	810	206.66			13	27	206.66	810	*
1669490660	Aziz	Ali	Los Angeles	CA	6	Psychiatry	S	Paroxetine Hcl	Paroxetine Hcl	23	23	690	127.6			0	0	0	0	#
1669490744	Nath	Asha	Rancho Mirage	CA	6	Internal Medicine	S	Paroxetine Hcl	Paroxetine Hcl	14	20	600	204.76			14	20	204.76	600	*
1669491031	Merrill	Robert	Salt Lake City	UT	49	Obstetrics/Gynecology	S	Brisdelle	Paroxetine Mesylate	13	13	390	2064.06			13	13	2064.06	390	*
1669491569	Masternick	Joseph	Boardman	OH	39	Family Practice	S	Paroxetine Hcl	Paroxetine Hcl	21	29.3	833	1359.37			21	29.3	1359.37	833	*
1669491726	Chaudhry	Azhar	Orlando	FL	12	Internal Medicine	S	Paroxetine Hcl	Paroxetine Hcl	19	21	553	240.77		#					*
1669491809	Shareef	Tahseen	Loma Linda	CA	6	Internal Medicine	S	Paroxetine Hcl	Paroxetine Hcl	35	37.2	1107	316.29		#					*
1669491858	Johnsen	Samuel	Wailuku	HI	15	Internal Medicine	S	Paroxetine Hcl	Paroxetine Hcl	19	31	930	460.68		*					*
1669491999	Pham	Trung	Randallstown	MD	24	Internal Medicine	S	Paroxetine Hcl	Paroxetine Hcl	21	39	1170	264.67	11	#					*
1669492443	Dawkins	Walter	Natchez	MS	28	Emergency Medicine	S	Paroxetine Hcl	Paroxetine Hcl	20	20	600	145.15			20	20	145.15	600	*
1669492724	Bhakta	Ketan	Fountain Valley	CA	6	Internal Medicine	S	Paroxetine Hcl	Paroxetine Hcl	33	41	1216	378.38		*					*
1669492856	Daniel	Windgrove	Inglewood	CA	6	Internal Medicine	S	Paroxetine Hcl	Paroxetine Hcl	17	24	720	74.04		#					*
1669493078	Boyd	Julia	Centerville	OH	39	Family Practice	S	Paroxetine Hcl	Paroxetine Hcl	18	44	1320	245.41		#					*
1669493227	Emmans	Paul	Yakima	WA	53	Family Practice	S	Paroxetine Hcl	Paroxetine Hcl	19	19	570	73.58			19	19	73.58	570	*
1669493433	Vega	Hector	Morristown	TN	47	Physician Assistant	S	Paroxetine Hcl	Paroxetine Hcl	38	46	1380	340.61			15	23	97.72	690	*
1669493672	Fababe	Kelly	Cleveland	OH	39	Family Practice	S	Paroxetine Hcl	Paroxetine Hcl	14	22	660	106.33			14	22	106.33	660	*
1669493912	Policherla	Haranath	Huntington Woods	MI	26	Neurology	S	Paroxetine Hcl	Paroxetine Hcl	19	23	690	189.91		*					*
1669494001	Lake	Steven	Long Beach	CA	6	Internal Medicine	S	Paroxetine Hcl	Paroxetine Hcl	33	35	1034	214.6			33	35	214.6	1034	*
1669494068	Pitts	J	Birmingham	AL	1	Internal Medicine	S	Paroxetine Hcl	Paroxetine Hcl	40	100	3000	1428.26	13	#					#
1669494092	Farrell	Robert	Jacksonville	AR	5	Orthopedic Surgery	S	Paroxetine Hcl	Paroxetine Hcl	21	21.2	633	179.61			0	0	0	0	#
1669494290	Gurka	Joseph	Salem	NH	33	Internal Medicine	S	Paroxetine Hcl	Paroxetine Hcl	16	40	1200	237.63			16	40	237.63	1200	*
1669494985	Osmanski	Stephen	Coraopolis	PA	42	Internal Medicine	S	Paroxetine Hcl	Paroxetine Hcl	44	88.2	2644	681.91			44	88.2	681.91	2644	*
1669495156	Chandra	Rajiv	Melbourne	FL	12	Cardiology	S	Paroxetine Hcl	Paroxetine Hcl	16	20	584	184.55		#					*
1669495255	Black	John	West Columbia	SC	45	Internal Medicine	S	Paroxetine Hcl	Paroxetine Hcl	111	131.2	3910	1053.44	19		97	117.2	963.34	3490	#
1669495404	Lackey	Margaret	Lakewood	CO	8	Psychiatry	S	Paroxetine Hcl	Paroxetine Hcl	85	93	2390	688.49			0	0	0	0	#
1669495552	Riney	Jeffrey	Paducah	KY	21	Family Practice	S	Paroxetine Hcl	Paroxetine Hcl	31	49	1470	387.7			31	49	387.7	1470	*
1669495669	Nguyen	Thomas	East Ellijay	GA	13	Family Practice	S	Paroxetine Hcl	Paroxetine Hcl	70	136	4077	886.38	17		45	87	547.06	2610	#
1669495917	Gaddy	Roger	Winnsboro	SC	45	Family Practice	S	Paroxetine Hcl	Paroxetine Hcl	88	106	3174	687.57	18		63	81	512.86	2424	#
1669496188	Tang	Steven	Eustis	FL	12	Internal Medicine	S	Paroxetine Hcl	Paroxetine Hcl	51	91	2730	716.87	11		51	91	716.87	2730		11
1669496527	Hanna	Michael	Anniston	AL	1	Internal Medicine	S	Paroxetine Hcl	Paroxetine Hcl	50	72	2034	1363.85			32	46	388.96	1254	*
1669496881	Ershler	William	Falls Church	VA	51	Internal Medicine	S	Paroxetine Hcl	Paroxetine Hcl	14	14.2	367	161.76			14	14.2	161.76	367	*
1669497038	Dominick	Justin	Tarzana	CA	6	Neurology	S	Paroxetine Hcl	Paroxetine Hcl	15	23	690	125.27			15	23	125.27	690	*
1669497178	Barnes	Gerald	Inver Grove Heights	MN	27	Internal Medicine	S	Paroxetine Hcl	Paroxetine Hcl	13	15	428	137.47			13	15	137.47	428	*
1669497236	Evanko	Mark	Albuquerque	NM	35	Family Practice	S	Paroxetine Hcl	Paroxetine Hcl	81	108	3240	579.62	21		39	60	327.88	1800	#
1669497558	Canga-Siao	Cynthia	Bountiful	UT	49	Internal Medicine	S	Paroxetine Hcl	Paroxetine Hcl	14	28.5	845	137.56		#					*
1669497848	Krueger	Frederick	Seneca	PA	42	Family Practice	S	Paroxetine Hcl	Paroxetine Hcl	59	89	2670	484.74	20		21	31	133.8	930	*
1669498010	Hampl	Jason	Wichita	KS	20	Family Practice	S	Paroxetine Hcl	Paroxetine Hcl	111	131.1	3881	1056.83	21		96	116.1	959.6	3431	#
1669498119	Duros	Peter	Orem	UT	49	Internal Medicine	S	Paroxetine Hcl	Paroxetine Hcl	69	99.4	2866	644.66	17	#					#
1669498168	Scoville	Ralph	Havre De Grace	MD	24	Psychiatry	S	Paxil	Paroxetine Hcl	14	14.2	425	2247.57			0	0	0	0	#
1669498358	Nadal	Francisco	Ponce	PR	72	Endocrinology	S	Paroxetine Hcl	Paroxetine Hcl	29	29	870	183.12		#					*
1669498754	Cadman	Karen	Vista	CA	6	Internal Medicine	S	Paroxetine Hcl	Paroxetine Hcl	28	56.1	1663	319.03			28	56.1	319.03	1663	*
1669499133	Fiske	Dwight	Oscoda	MI	26	Physician Assistant	S	Paroxetine Hcl	Paroxetine Hcl	18	45	1350	838.82			18	45	838.82	1350	*
1669499208	Tan	Michael	Morristown	TN	47	Internal Medicine	S	Paroxetine Hcl	Paroxetine Hcl	39	39	1125	660.05			39	39	660.05	1125	*
1669499372	Eltahir	Amged	Saint Louis	MO	29	Internal Medicine	S	Paroxetine Hcl	Paroxetine Hcl	16	16	413	252.74		*					*
1669499588	Cavish	Jill	Anaheim	CA	6	Nurse Practitioner	S	Paroxetine Hcl	Paroxetine Hcl	64	69	2070	757.11			21	26	170.3	780	*
1669499604	Nedd	Kester	Doral	FL	12	Neurology	S	Paroxetine Hcl	Paroxetine Hcl	12	16	480	467.67			12	16	467.67	480	*
1669501433	Debnam	Marjorie	Raleigh	NC	37	Internal Medicine	S	Paroxetine Hcl	Paroxetine Hcl	18	18	525	146.36			0	0	0	0	#
1669501813	Allen	Ramsey	Carlsbad	NM	35	Nurse Practitioner	S	Paroxetine Hcl	Paroxetine Hcl	23	27	810	263.63			23	27	263.63	810	*
1669503082	Humphries	Sheila	Los Altos	CA	6	Internal Medicine	S	Paroxetine Hcl	Paroxetine Hcl	30	54	1605	759.35			30	54	759.35	1605	*
1669507505	Daisley	Samuel	Andover	OH	39	Family Practice	S	Paroxetine Hcl	Paroxetine Hcl	31	56	1680	394.37		#					*
1669507588	Wang	George	New York	NY	36	Internal Medicine	S	Paroxetine Hcl	Paroxetine Hcl	13	17	508	117.08			13	17	117.08	508	*
1669508107	Damien	Gloria	Baltimore	MD	24	Internal Medicine	S	Paroxetine Hcl	Paroxetine Hcl	16	48	1440	320.61			16	48	320.61	1440	*
1669508404	Justus	Louise	Adrian	MI	26	Physician Assistant	S	Paroxetine Hcl	Paroxetine Hcl	31	83	2490	421.75	13	#					#
1669509055	Shapiro	Gabrielle	New York	NY	36	Psychiatry	S	Paroxetine Hcl	Paroxetine Hcl	12	12	360	82.37			12	12	82.37	360	*
1669509378	Dixon	Mitra	Bellflower	CA	6	Family Practice	S	Paroxetine Hcl	Paroxetine Hcl	13	17.7	530	100.34			13	17.7	100.34	530	*
1669510624	Hira	Alekh	Tampa	FL	12	Physical Medicine and Rehabilitation	S	Paroxetine Hcl	Paroxetine Hcl	13	13.1	296	135.71			13	13.1	135.71	296	*
1669510848	Fattah	Hala	Pittsburg	CA	6	Psychiatry	S	Paroxetine Hcl	Paroxetine Hcl	52	52	1489	311.1			12	12	29.4	360	*
1669510913	Ehrlich	Mitchell	Farmingville	NY	36	Physical Medicine and Rehabilitation	S	Paroxetine Hcl	Paroxetine Hcl	15	15	450	76.73		*					*
1669511036	Rasheed	Syed	Paramus	NJ	34	Psychiatry	S	Paroxetine Hcl	Paroxetine Hcl	18	18	536	143.59		*					*
1669512133	Mclaughlin	Wendy	Riverhead	NY	36	Nurse Practitioner	S	Paroxetine Hcl	Paroxetine Hcl	89	89	2670	616.45			13	13	55.24	390	*
1669512836	Maska	Monte	Springfield	MO	29	Family Practice	S	Paroxetine Hcl	Paroxetine Hcl	29	53	1590	331.42			29	53	331.42	1590	*
1669512877	Horseman	Casia	Columbus	OH	39	Psychiatry	S	Paroxetine Hcl	Paroxetine Hcl	11	11	330	81.24			0	0	0	0	#
1669513628	Guese	Michael	Denver	CO	8	Internal Medicine	S	Paroxetine Hcl	Paroxetine Hcl	16	48	1440	362.09			16	48	362.09	1440	*
1669515359	Lee	Harriet	New Orleans	LA	22	Psychiatry	S	Paroxetine Hcl	Paroxetine Hcl	35	35	1050	312.54			24	24	230.74	720	*
1669515730	Lopez	Jose	Miami	FL	12	Psychiatry	S	Paroxetine Hcl	Paroxetine Hcl	252	256.1	7683	1459.82	64		158	160	893.18	4801		43
1669516704	Ramos Diaz	Luis	San Juan	PR	72	General Practice	S	Paroxetine Hcl	Paroxetine Hcl	58	76	2257	355.81	12		58	76	355.81	2257		12
1669516795	Whitehead	Eddie	Tucker	GA	13	Internal Medicine	S	Paroxetine Hcl	Paroxetine Hcl	35	41	1200	1252.49			24	28	1145.65	810	*
1669517298	Grever	Gail	Columbus	OH	39	Internal Medicine	S	Paroxetine Hcl	Paroxetine Hcl	24	24.4	732	211.32			0	0	0	0	#
1669517454	Belanger	John	Paint Lick	KY	21	Family Practice	S	Paroxetine Hcl	Paroxetine Hcl	14	20	600	101.91		*					*
1669517645	Leo	Vicky	Leechburg	PA	42	Internal Medicine	S	Paroxetine Hcl	Paroxetine Hcl	24	44	1320	278.81		#					*
1669518205	Owusu-Yaw	Victor	Danville	VA	51	Neurology	S	Paroxetine Hcl	Paroxetine Hcl	40	40.2	1205	288.35			24	24	205.75	720	*
1669519385	Cotterell	Kevin	Amityville	NY	36	Psychiatry	S	Paroxetine Hcl	Paroxetine Hcl	98	132	3897	1087.43	20		29	63	571.07	1880	*
1669520482	Marlowe	Anita	San Diego	CA	6	Internal Medicine	S	Paroxetine Hcl	Paroxetine Hcl	11	34	1020	251.24			11	34	251.24	1020	*
1669520599	Jong	Maria	Baldwin Park	CA	6	Psychiatry	S	Paroxetine Hcl	Paroxetine Hcl	14	44.3	1330	231.63		*					*
1669521415	Carothers	Pamela	Muncie	IN	18	Nurse Practitioner	S	Paroxetine Hcl	Paroxetine Hcl	39	97	2910	1460	15	#					#
1669522595	Yager	Scott	East Brunswick	NJ	34	Internal Medicine	S	Paroxetine Hcl	Paroxetine Hcl	47	108	3240	1548.34	12	#					*
1669522660	Lowndes	William	Gretna	NE	31	Family Practice	S	Paroxetine Hcl	Paroxetine Hcl	36	72	2160	903.88		#					*
1669522744	Avedissian	Haroutiun	Bronx	NY	36	Internal Medicine	S	Paroxetine Hcl	Paroxetine Hcl	17	25	750	185.91			17	25	185.91	750	*
1669523387	Beck	Jennifer	Santa Rosa	CA	6	Psychiatry	S	Paroxetine Hcl	Paroxetine Hcl	18	18	540	2695.9		#					*
1669523502	Davis	Jefferson	Santa Fe	NM	35	Psychiatry & Neurology	T	Paroxetine Hcl	Paroxetine Hcl	11	15	441	130.87		*					*
1669524518	Parker	John	Wilson	NC	37	Family Practice	S	Paroxetine Hcl	Paroxetine Hcl	34	50	1476	286.48		#					*
1669524658	Lloyd	Earl	Muncie	IN	18	Internal Medicine	S	Paroxetine Hcl	Paroxetine Hcl	63	119	3497	2110.6	18	#					#
1669525275	Scheidler	Stefan	Kennett	MO	29	Family Practice	S	Paroxetine Hcl	Paroxetine Hcl	109	135	3619	900.53	15		61	79	595.08	2282	*
1669525507	Oh	Hyung	Tacoma	WA	53	Family Practice	S	Paroxetine Hcl	Paroxetine Hcl	25	61	1830	320.86			25	61	320.86	1830	*
1669526190	Prentice	Hugh	Hampton	NJ	34	Family Practice	S	Paroxetine Hcl	Paroxetine Hcl	28	42	1260	141.37			16	30	91.13	900	*
1669526208	Huntington	David	Seattle	WA	53	Family Practice	S	Paroxetine Hcl	Paroxetine Hcl	13	23.2	693	152.44			13	23.2	152.44	693	*
1669526315	Escoffery	William	Fort Walton Beach	FL	12	General Practice	S	Paroxetine Hcl	Paroxetine Hcl	43	51	1530	628.07		*					*
1669526539	Keller	Alan	Malvern	PA	42	Psychiatry	S	Paroxetine Hcl	Paroxetine Hcl	23	49	1470	402.36			23	49	402.36	1470	*
1669527156	Lemke	Jimmy	Augusta	GA	13	Internal Medicine	S	Paroxetine Hcl	Paroxetine Hcl	108	160.3	4787	935.27	21		92	138.3	865.27	4127	#
1669527594	Waseem	Mohiuddin	Galt	CA	6	Internal Medicine	S	Paroxetine Hcl	Paroxetine Hcl	28	58	1740	330.57	16	#					*
1669527768	Bade	Ernest	Hilo	HI	15	Family Practice	S	Paroxetine Hcl	Paroxetine Hcl	20	24	720	1523.24			20	24	1523.24	720	*
1669527925	Ristich	Miodrag	New York	NY	36	Psychiatry	S	Paroxetine Hcl	Paroxetine Hcl	27	31	930	415.17			27	31	415.17	930	*
1669527990	Rodriguez Sastre	Luis	Vega Alta	PR	72	Internal Medicine	S	Paroxetine Hcl	Paroxetine Hcl	21	29	870	189.63		#					*
1669528311	Silva	Lee	Stamford	CT	9	Internal Medicine	S	Paroxetine Hcl	Paroxetine Hcl	41	47	1379	286.64			41	47	286.64	1379	*
1669528352	Tuccero	Donna	Durham	NC	37	Family Practice	S	Paroxetine Hcl	Paroxetine Hcl	23	23	690	1319.07			23	23	1319.07	690	*
1669528444	Severino	Norma	Canovanas	PR	72	General Practice	S	Paroxetine Hcl	Paroxetine Hcl	56	56	1680	304.77		#					*
1669528550	Pizarro Otero	Jose	Riverview	FL	12	Internal Medicine	S	Paroxetine Hcl	Paroxetine Hcl	32	47	1410	280.69		#					*
1669529210	Danto	Susan	Albuquerque	NM	35	Psychiatry	S	Paroxetine Hcl	Paroxetine Hcl	33	35	1024	238.03		*					*
1669529400	Miscovich	Scott	Kaneohe	HI	15	Family Practice	S	Paroxetine Hcl	Paroxetine Hcl	13	13	390	109.27		#					*
1669530010	Jagalur	Manohar	Albany	NY	36	Psychiatry	S	Paroxetine Hcl	Paroxetine Hcl	15	15	450	56.28			0	0	0	0	#
1669530218	Roskin	Stacy	Aventura	FL	12	Internal Medicine	S	Paroxetine Hcl	Paroxetine Hcl	30	90	2700	564.84			30	90	564.84	2700	*
1669530333	Ton	Kiti	Phoenix	AZ	4	Psychiatry	S	Paroxetine Hcl	Paroxetine Hcl	48	48	1375	382.84			0	0	0	0	#
1669530564	Dela Rosa	Nelson	Springfield	MO	29	Internal Medicine	S	Paroxetine Hcl	Paroxetine Hcl	38	62	1860	330.81			38	62	330.81	1860	*
1669530697	Yrigoyen	Edmundo	Houston	TX	48	Internal Medicine	S	Paroxetine Hcl	Paroxetine Hcl	38	60	1784	470.72		#					*
1669530879	Burdette	Jennifer	Tuscaloosa	AL	1	Family Practice	S	Paroxetine Hcl	Paroxetine Hcl	37	50	1500	241.79			24	32	174.92	960	*
1669531075	Gyurik	Catherine	Sevierville	TN	47	Psychiatry & Neurology	T	Paroxetine Hcl	Paroxetine Hcl	62	65	1935	661.56			17	17	177.74	510	*
1669531273	Bisi	James	Riverside	CA	6	Family Practice	S	Paroxetine Hcl	Paroxetine Hcl	32	94	2820	596.45			32	94	596.45	2820	*
1669531489	Akinyede	Roland	Bridgeton	MO	29	Internal Medicine	S	Paroxetine Hcl	Paroxetine Hcl	33	41	1208	362.59			33	41	362.59	1208	*
1669532313	Fisher	B.	San Francisco	CA	6	Psychiatry & Neurology	T	Paroxetine Hcl	Paroxetine Hcl	37	37	1110	288.16			24	24	186.02	720	*
1669532727	Mcnabb	Julia	Memphis	MO	29	Family Practice	S	Paroxetine Hcl	Paroxetine Hcl	27	27	810	327.15		*					*
1669534236	Nguyen	Cu	San Luis Obispo	CA	6	Internal Medicine	S	Paroxetine Hcl	Paroxetine Hcl	35	79	2370	589.8	11		35	79	589.8	2370		11
1669534293	Zane	Ryan	San Bernardino	CA	6	Family Practice	S	Paroxetine Hcl	Paroxetine Hcl	75	81	2408	670.41	11	*					*
1669534376	Macduff	Maria	Santa Barbara	CA	6	General Practice	S	Paroxetine Hcl	Paroxetine Hcl	42	42	1260	407.54		#					*
1669534574	Puthiyamadam	Mary Rose	Sleepy Hollow	NY	36	Internal Medicine	S	Paroxetine Hcl	Paroxetine Hcl	25	27	810	338.87		#					*
1669535795	Levy	Liza	Paris	KY	21	Family Practice	S	Paroxetine Hcl	Paroxetine Hcl	18	18	503	199.03		*					*
1669535829	Scotti	Angelo	Little Silver	NJ	34	Internal Medicine	S	Paroxetine Hcl	Paroxetine Hcl	35	75	2250	370.72		#					*
1669536108	Maziar	Howard	Atlanta	GA	13	Psychiatry & Neurology	T	Paroxetine Hcl	Paroxetine Hcl	14	22	660	154.67			14	22	154.67	660	*
1669536181	Perez	Robert	Wadley	GA	13	General Practice	S	Paroxetine Hcl	Paroxetine Hcl	12	12	360	48			12	12	48	360	*
1669536348	Edwards	Thomas	Mesa	AZ	4	Family Practice	S	Paroxetine Hcl	Paroxetine Hcl	15	39	1133	248.12			15	39	248.12	1133	*
1669536421	Gill	Swaranjit	Livingston	CA	6	Nurse Practitioner	S	Paroxetine Hcl	Paroxetine Hcl	31	32	960	314.74			0	0	0	0	#
1669536488	Espinosa-Guanzon	Angelina	Virginia Beach	VA	51	Psychiatry	S	Paroxetine Hcl	Paroxetine Hcl	60	80	2390	884.69			16	26	227.65	780	*
1669536488	Espinosa-Guanzon	Angelina	Virginia Beach	VA	51	Psychiatry	S	Paxil Cr	Paroxetine Hcl	14	18	540	3634.43			14	18	3634.43	540	*
1669536793	Stanovic	Judith	Akron	OH	39	Certified Clinical Nurse Specialist	S	Paroxetine Hcl	Paroxetine Hcl	48	50	1498	520.85	11		11	11	83.15	330	*
1669536835	Williams	Daniel	Carrollton	GA	13	Family Practice	S	Paroxetine Hcl	Paroxetine Hcl	38	62	1861	253.37			38	62	253.37	1861	*
1669537106	Carlson	Bruce	Hermiston	OR	41	Family Practice	S	Paroxetine Hcl	Paroxetine Hcl	25	25	750	188.46		#					*
1669537791	Wehri	Carl	Delphos	OH	39	Family Practice	S	Paroxetine Hcl	Paroxetine Hcl	52	68.2	2045	396.51			30	46.2	283.29	1385	*
1669538161	Aguirre	Carmen	Colorado Springs	CO	8	Physician Assistant	S	Paroxetine Hcl	Paroxetine Hcl	15	19	570	182.19		*					*
1669538401	Arpaia	Aldo	Staten Island	NY	36	Internal Medicine	S	Paroxetine Hcl	Paroxetine Hcl	27	37	1110	1182.53			16	26	1063.64	780	*
1669539599	Lehman	Alice	Minneapolis	MN	27	Certified Clinical Nurse Specialist	S	Paroxetine Hcl	Paroxetine Hcl	24	24	716	247.1		*					*
1669539839	Booker	Edward	West Union	SC	45	Family Practice	S	Paroxetine Hcl	Paroxetine Hcl	38	54	1620	393.77			20	28	197.79	840	*
1669540100	Habbel	Steven	Detroit	MI	26	Internal Medicine	S	Paroxetine Hcl	Paroxetine Hcl	36	105	3150	700.58	11		36	105	700.58	3150		11
1669540191	Samuel	Maria	Sterling Heights	MI	26	Internal Medicine	S	Paroxetine Hcl	Paroxetine Hcl	38	85.2	2493	509.81			38	85.2	509.81	2493	*
1669540464	Ng	Chi-Kin	Chester	VA	51	Neurology	S	Paroxetine Hcl	Paroxetine Hcl	23	23	690	159.42			23	23	159.42	690	*
1669541207	Voss	John	Charlottesville	VA	51	Internal Medicine	S	Paroxetine Hcl	Paroxetine Hcl	25	33	990	203.41		#					*
1669541827	Keller	Michael	San Diego	CA	6	Rheumatology	S	Paroxetine Hcl	Paroxetine Hcl	12	14	420	62.63			12	14	62.63	420	*
1669541991	Mckenzie	Kay	Cleveland	OH	39	Psychiatry	S	Paroxetine Hcl	Paroxetine Hcl	11	33	990	357.1			11	33	357.1	990	*
1669543492	Reaves	Melanie	Savannah	TN	47	Nurse Practitioner	S	Paroxetine Hcl	Paroxetine Hcl	63	89	2670	1587.09	12		42	68	1485.4	2040	*
1669543526	Doria	Risa	Jacksonville	FL	12	Nurse Practitioner	S	Paroxetine Hcl	Paroxetine Hcl	56	82	2460	2248.95			17	41	826.48	1230	*
1669543559	Gibbs	Nancy	Baldwin Park	CA	6	Geriatric Medicine	S	Paroxetine Hcl	Paroxetine Hcl	12	12.2	365	186.3			12	12.2	186.3	365	*
1669543682	Yu	Hong	Binghamton	NY	36	Internal Medicine	S	Paroxetine Hcl	Paroxetine Hcl	58	118	3540	573.45	14		58	118	573.45	3540		14
1669543807	Smith	Paul	Cleveland	TN	47	Family Practice	S	Paroxetine Hcl	Paroxetine Hcl	32	76	2255	657.33	15		18	46	495.27	1355	*
1669544003	Deblasio	Joseph	Hamilton Square	NJ	34	Internal Medicine	S	Paroxetine Hcl	Paroxetine Hcl	50	118	3517	1712.49	12		50	118	1712.49	3517		12
1669544151	Woltz	John	Logan	OH	39	General Practice	S	Paroxetine Hcl	Paroxetine Hcl	51	57	1710	352.68	12		29	35	204.86	1050	*
1669544383	Kennedy	Beth	Flagstaff	AZ	4	Nurse Practitioner	S	Paroxetine Hcl	Paroxetine Hcl	14	20	600	107.18		*					*
1669544433	Wong	Dennis	Red Bank	NJ	34	Psychiatry	S	Paroxetine Hcl	Paroxetine Hcl	51	51	1389	420.45			12	12	55.74	360	*
1669544474	Li	Julia	Vacaville	CA	6	Psychiatry	S	Paroxetine Hcl	Paroxetine Hcl	20	40.3	1210	296.44		*					*
1669544508	Esbensen	Leif	Waukesha	WI	55	Family Practice	S	Paroxetine Hcl	Paroxetine Hcl	11	33	990	178.84		*					*
1669545166	Ding	Hua	Flushing	NY	36	Internal Medicine	S	Paroxetine Hcl	Paroxetine Hcl	34	34	1020	406.17	17		34	34	406.17	1020		17
1669545661	Issack	Joshua	New York	NY	36	Family Practice	S	Paroxetine Hcl	Paroxetine Hcl	13	13	390	48.22		#					*
1669545711	Cavero	Fernando	Springfield	MO	29	Internal Medicine	S	Paroxetine Hcl	Paroxetine Hcl	110	110	2805	4071.53	24		48	48	479.48	1193	#
1669545943	Mahmood	Samar	Naperville	IL	17	Psychiatry	S	Paroxetine Hcl	Paroxetine Hcl	38	40.2	1190	249.14		*					*
1669546131	Pedemonte	Walter	Oak Park	IL	17	Psychiatry	S	Paroxetine Hcl	Paroxetine Hcl	249	271	8120	2005.82	39		68	74	439.99	2220	*
1669546651	Chen	Tsung Chang	Cupertino	CA	6	Internal Medicine	S	Paroxetine Hcl	Paroxetine Hcl	54	54	1585	629.67			54	54	629.67	1585	*
1669546768	Kranz	Victoria	Lake Bluff	IL	17	Psychiatry	S	Paroxetine Hcl	Paroxetine Hcl	22	40	1200	315.56			22	40	315.56	1200	*
1669547568	Hayes	Alosha	Cross Plains	TX	48	Nurse Practitioner	S	Paroxetine Hcl	Paroxetine Hcl	20	30	900	158.74		*					*
1669547717	Maldonado Aviles	Ildaly	Isabela	PR	72	General Practice	S	Paroxetine Hcl	Paroxetine Hcl	18	22	660	131.59		*					*
1669548541	Mansheim	Gary	West Burlington	IA	19	Family Practice	S	Paroxetine Hcl	Paroxetine Hcl	47	55.2	1574	353.9			47	55.2	353.9	1574	*
1669548996	Sherman	Ralph	Framingham	MA	25	Internal Medicine	S	Paroxetine Hcl	Paroxetine Hcl	13	13	390	163.39			13	13	163.39	390	*
1669549374	Conidi	Francis	Port Saint Lucie	FL	12	Neurology	S	Paroxetine Hcl	Paroxetine Hcl	19	27	778	160.35		#					*
1669549499	Rich	Allegra	Los Angeles	CA	6	Geriatric Medicine	S	Paroxetine Hcl	Paroxetine Hcl	22	22.4	664	229.5			22	22.4	229.5	664	*
1669549549	Wong	David	Panorama City	CA	6	Internal Medicine	S	Paroxetine Hcl	Paroxetine Hcl	15	27.7	830	316.57		*					*
1669549663	Ney	Bryan	Los Angeles	CA	6	Internal Medicine	S	Paroxetine Hcl	Paroxetine Hcl	13	43.3	1300	290			13	43.3	290	1300	*
1669549689	Dupre	Kate	Middleboro	MA	25	Certified Clinical Nurse Specialist	S	Paroxetine Hcl	Paroxetine Hcl	36	44	1320	304.82			36	44	304.82	1320	*
1669550273	Yu	Sally	South San Francisco	CA	6	Internal Medicine	S	Paroxetine Hcl	Paroxetine Hcl	23	51	1530	420.8			23	51	420.8	1530	*
1669550331	Nguyen	Hoa	Roseville	CA	6	Family Practice	S	Paroxetine Hcl	Paroxetine Hcl	15	47.3	1420	459.09		#					*
1669550687	Black	Andrew	Brooklyn	NY	36	Internal Medicine	S	Paroxetine Hcl	Paroxetine Hcl	16	16	480	100.44			0	0	0	0	#
1669550885	Beaton	Roberto	Burbank	CA	6	Internal Medicine	S	Paroxetine Hcl	Paroxetine Hcl	86	96.1	2842	625.79	11	#					*
1669551107	Schaefer	Stefan	Las Cruces	NM	35	Family Practice	S	Paroxetine Hcl	Paroxetine Hcl	12	31	930	201.03		*					*
1669551552	Dorwart	Clinton	Sidney	NE	31	Family Practice	S	Paroxetine Hcl	Paroxetine Hcl	41	49	1447	401.37			41	49	401.37	1447	*
1669551883	Valverde-Salas	Vicky	Piedmont	CA	6	General Practice	S	Paroxetine Hcl	Paroxetine Hcl	16	20	588	198.37		#					*
1669552097	Chacko	Ranjit	Houston	TX	48	Psychiatry	S	Paroxetine Hcl	Paroxetine Hcl	35	45	1350	391.49			23	33	307.92	990	*
1669552428	Chhabra	Hanita	Baltimore	MD	24	Psychiatry	S	Paroxetine Hcl	Paroxetine Hcl	17	17	510	201.87		#					*
1669552477	Molnar	Thomas	Jamaica	NY	36	Family Practice	S	Paroxetine Hcl	Paroxetine Hcl	37	61	1830	716.24			37	61	716.24	1830	*
1669552485	Kolli	Hemchand	Hemet	CA	6	Internal Medicine	S	Paroxetine Hcl	Paroxetine Hcl	187	242.1	7205	1886.24	35		147	198.1	1443.1	5885	#
1669552824	Donley	Darrell	Waynesburg	PA	42	Internal Medicine	S	Paroxetine Hcl	Paroxetine Hcl	28	28	840	1927.45			28	28	1927.45	840	*
1669552832	Nguyen	Lan	Orange	CA	6	Internal Medicine	S	Paroxetine Hcl	Paroxetine Hcl	14	26	780	106.76			14	26	106.76	780	*
1669554176	Thies	Stephen	Bonner Springs	KS	20	Family Practice	S	Paroxetine Hcl	Paroxetine Hcl	42	59	1770	381.89			30	47	264.97	1410	*
1669554390	Fauvre	Frederick	Ojai	CA	6	Internal Medicine	S	Paroxetine Hcl	Paroxetine Hcl	22	30	900	1380.11			22	30	1380.11	900	*
1669554481	Denby	Charles	Warwick	RI	44	Psychiatry & Neurology	T	Paroxetine Hcl	Paroxetine Hcl	27	35	1050	183.47			15	23	142.29	690	*
1669554705	De La Rosa	Saul	Los Angeles	CA	6	Physician Assistant	S	Paroxetine Hcl	Paroxetine Hcl	31	31	930	250.06	11	#					*
1669554978	Rubin	Joyce	Philadelphia	PA	42	Internal Medicine	S	Paroxetine Hcl	Paroxetine Hcl	36	46	1380	491.52			12	14	145.57	420	*
1669555074	Maron	Scott	Florham Park	NJ	34	Internal Medicine	S	Paroxetine Hcl	Paroxetine Hcl	23	43	1290	1840.23			23	43	1840.23	1290	*
1669555199	Hitz	Leonard	Rockford	IL	17	Nurse Practitioner	S	Paroxetine Hcl	Paroxetine Hcl	30	41	1230	290.24		*					*
1669555405	Barkin	Karin	Bremerton	WA	53	Psychiatry	S	Paroxetine Hcl	Paroxetine Hcl	14	14	394	121.32			0	0	0	0	#
1669555413	Haney	John	Charlotte	NC	37	Family Practice	S	Paroxetine Hcl	Paroxetine Hcl	55	89	2670	1527.26	14	#					#
1669555462	Venkatachalapathy	Shashikala	Salisbury	MD	24	Psychiatry	S	Paroxetine Hcl	Paroxetine Hcl	75	85	2505	634.49	12		34	44	407.57	1275	*
1669555470	Ibrahim	John	New Port Richey	FL	12	Family Practice	S	Paroxetine Hcl	Paroxetine Hcl	20	60	1800	289.46		#					*
1669555629	Cohen	Barry	Great Neck	NY	36	Cardiology	S	Paroxetine Hcl	Paroxetine Hcl	17	51	1530	252.88			17	51	252.88	1530	*
1669556056	Anderson	Michael	Wichita Falls	TX	48	Psychiatry	S	Paroxetine Hcl	Paroxetine Hcl	29	59.5	1785	514.66			15	37	276.34	1110	*
1669556130	Tibbs	Laurie	Danville	IL	17	Physician Assistant	S	Paroxetine Hcl	Paroxetine Hcl	19	37	1110	2273.56		#					*
1669556361	Roland	Aaron	Burlingame	CA	6	Family Practice	S	Paroxetine Hcl	Paroxetine Hcl	42	84	2520	548.98	13		24	56	339.86	1680	*
1669556866	Ahn	Thomas	Los Angeles	CA	6	Endocrinology	S	Paroxetine Hcl	Paroxetine Hcl	13	13	390	57.98			13	13	57.98	390	*
1669557286	Suess	Lawrence	Hanson	KY	21	Psychiatry	S	Paroxetine Hcl	Paroxetine Hcl	22	22	660	196.64			11	11	141.24	330	*
1669558037	Geismar	Deborah	Niles	IL	17	Family Practice	S	Paroxetine Hcl	Paroxetine Hcl	21	31	930	282.51			21	31	282.51	930	*
1669558326	Payne	Thomas	Seattle	WA	53	Internal Medicine	S	Paroxetine Hcl	Paroxetine Hcl	15	19	570	139.35			15	19	139.35	570	*
1669558664	Lechy	Robert	Clinton Township	MI	26	Family Practice	S	Paroxetine Hcl	Paroxetine Hcl	41	41.7	1181	400.33	12	*					*
1669558870	Liu	Jason	Elmhurst	NY	36	Psychiatry	S	Paroxetine Hcl	Paroxetine Hcl	77	77	2310	360.58			33	33	164.41	990	*
1669558912	Rovira Diaz	Jose	Caguas	PR	72	Internal Medicine	S	Paroxetine Hcl	Paroxetine Hcl	15	15	450	75.29		#					*
1669559001	Bergeron	Janet	Norwood	MN	27	Family Practice	S	Paroxetine Hcl	Paroxetine Hcl	21	51.5	1545	359.6			21	51.5	359.6	1545	*
1669559035	Elam	Mark	Chattanooga	TN	47	Internal Medicine	S	Paroxetine Hcl	Paroxetine Hcl	12	34	1020	192.16			12	34	192.16	1020	*
1669559175	Kovach	Peggy	Franklin	IN	18	Family Practice	S	Paroxetine Hcl	Paroxetine Hcl	16	26	780	159.1			16	26	159.1	780	*
1669559266	Gitler	Steven	Camden	NJ	34	Family Practice	S	Paroxetine Hcl	Paroxetine Hcl	55	67	2010	452.16			24	32	143.2	960	*
1669561932	Agarwal	Neelu	Cary	NC	37	Internal Medicine	S	Paroxetine Hcl	Paroxetine Hcl	39	55	1625	257.21		#					*
1669562146	Lavender	Rob	Little Rock	AR	5	Internal Medicine	S	Paroxetine Hcl	Paroxetine Hcl	18	34	1020	200.7		#					*
1669563078	Jesudian	Alice	Richmond	VA	51	Psychiatry	S	Paroxetine Hcl	Paroxetine Hcl	24	24.4	729	249.51		*					*
1669563649	Peyton	Erwin	Gadsden	AL	1	Family Practice	S	Paroxetine Hcl	Paroxetine Hcl	35	49	1470	1582.24			23	37	1523.75	1110	*
1669563722	Abis	Leopoldo	Rhinebeck	NY	36	Internal Medicine	S	Paroxetine Hcl	Paroxetine Hcl	26	46	1380	263.14			26	46	263.14	1380	*
1669563839	Dondiego	Richard	Reidsville	NC	37	Internal Medicine	S	Paroxetine Hcl	Paroxetine Hcl	123	136	4078	782.18	22		50	54	298.02	1618	*
1669564456	Hott	Katherine	Dayton	OH	39	Psychiatry	S	Paroxetine Hcl	Paroxetine Hcl	14	14	420	67.09		*					*
1669564738	Liu	Joseph	Normal	IL	17	Family Practice	S	Paroxetine Hcl	Paroxetine Hcl	27	55.2	1642	295.62		*					*
1669565438	Krym	Irina	Brooklyn	NY	36	Internal Medicine	S	Paroxetine Hcl	Paroxetine Hcl	107	125	3750	3160.71	17		107	125	3160.71	3750		17
1669565537	Joshi	Dilipkumar	Newark	DE	10	Psychiatry	S	Paroxetine Hcl	Paroxetine Hcl	42	56	1560	1773.04			22	32	174.62	960	*
1669565669	Miranda	A. Richard	Twin Falls	ID	16	Internal Medicine	S	Paroxetine Hcl	Paroxetine Hcl	12	18	540	92.04			12	18	92.04	540	*
1669565883	Stern	Fred	Yonkers	NY	36	Internal Medicine	S	Paroxetine Hcl	Paroxetine Hcl	21	45	1350	1541.94		#					*
1669566527	Koe	Frances	Collinsville	AL	1	Family Practice	S	Paroxetine Hcl	Paroxetine Hcl	26	74	2220	1329.28		*					*
1669567020	Welch	Larisa	Westbrook	ME	23	Nurse Practitioner	S	Paroxetine Hcl	Paroxetine Hcl	18	41.5	1245	468.74		#					*
1669567517	Bartha	Griselda	Far Rockaway	NY	36	Psychiatry	S	Paroxetine Hcl	Paroxetine Hcl	79	89	2643	691.09	14		48	58	410.38	1713	*
1669567640	Fayer	Steven	New York	NY	36	Psychiatry	S	Paroxetine Hcl	Paroxetine Hcl	29	38.9	1166	1403.75		*					*
1669568044	Virgin	Tony	Ironton	OH	39	Family Practice	S	Paroxetine Hcl	Paroxetine Hcl	37	43	1290	935.06	17		16	22	108.54	660	*
1669568309	Bertman	Gary	New London	CT	9	Family Practice	S	Paroxetine Hcl	Paroxetine Hcl	32	66	1980	297.8			32	66	297.8	1980	*
1669568408	Miller	Frederick	Wyndmoor	PA	42	Psychiatry	S	Paroxetine Hcl	Paroxetine Hcl	46	46	1380	368.27			11	11	56.33	330	*
1669568515	Uhalde	Marjorie	Reno	NV	32	Family Practice	S	Paroxetine Hcl	Paroxetine Hcl	15	15	450	114.32			15	15	114.32	450	*
1669568556	Martin	Steven	Pueblo	CO	8	Psychiatry	S	Paroxetine Hcl	Paroxetine Hcl	16	18	540	144.95		#					*
1669568606	Pham	Elizabeth	Davis	CA	6	Family Practice	S	Paroxetine Hcl	Paroxetine Hcl	13	27	810	206.35		*					*
1669568796	Nduaguba Ezumba	Angela	Fargo	ND	38	Psychiatry	S	Paroxetine Hcl	Paroxetine Hcl	11	11	330	46.36			0	0	0	0	#
1669568887	Patil	Kashinath	Rochester	NY	36	Psychiatry	S	Paroxetine Hcl	Paroxetine Hcl	30	30	877	221.51		*					*
1669569075	Harneja	Braham	Bronx	NY	36	Psychiatry & Neurology	T	Paroxetine Hcl	Paroxetine Hcl	95	95	2790	901.25	12		61	61	467.81	1770	*
1669569547	Colopy	Daniel	Chillicothe	OH	39	General Practice	S	Paroxetine Hcl	Paroxetine Hcl	21	21	630	247.62		*					*
1669570107	Joachim	James	Wilmington	NC	37	Internal Medicine	S	Paroxetine Hcl	Paroxetine Hcl	18	32	960	144.27			18	32	144.27	960	*
1669570404	Riney	Casie	Grinnell	IA	19	Physician Assistant	S	Paroxetine Hcl	Paroxetine Hcl	25	29.2	876	124.66			11	11.1	38.05	334	*
1669570453	Cheema	Mohan	New Rochelle	NY	36	Geriatric Medicine	S	Paroxetine Hcl	Paroxetine Hcl	27	27	810	283.13			27	27	283.13	810	*
1669570818	Munyon	William	Austin	TX	48	Psychiatry	S	Paroxetine Hcl	Paroxetine Hcl	23	37.3	1117	289.67		*					*
1669571071	Labree	Hugh	Winchester	VA	51	Nurse Practitioner	S	Paroxetine Hcl	Paroxetine Hcl	30	32	960	200.27			17	17	117.75	510	*
1669571253	Marcus	Michael	Boston	MA	25	Psychiatry	S	Paroxetine Hcl	Paroxetine Hcl	26	34	1020	229.9		*					*
1669571360	Ross	Ladonna	Dayton	OH	39	Certified Clinical Nurse Specialist	S	Paroxetine Hcl	Paroxetine Hcl	25	25	750	202.4			12	12	86.6	360	*
1669571410	Pino	David	San Juan Capistrano	CA	6	Internal Medicine	S	Paroxetine Hcl	Paroxetine Hcl	24	47	1400	384.42			24	47	384.42	1400	*
1669571592	Bhatt	Jyoti	Euclid	OH	39	Internal Medicine	S	Paroxetine Hcl	Paroxetine Hcl	35	69	2070	375.54			35	69	375.54	2070	*
1669572053	Shahzada	Kamran	Arkansas City	KS	20	Internal Medicine	S	Paroxetine Hcl	Paroxetine Hcl	21	35	1050	131.91			21	35	131.91	1050	*
1669572509	Blair	Donald	Morehead	KY	21	Family Practice	S	Paroxetine Hcl	Paroxetine Hcl	27	35	1050	199.14		#					*
1669572954	Boyle	Elizabeth	Springfield	MA	25	Internal Medicine	S	Paroxetine Hcl	Paroxetine Hcl	19	19	570	174.42		*					*
1669572970	Schmidt	Michael	Moultrie	GA	13	Family Practice	S	Paroxetine Hcl	Paroxetine Hcl	26	28	840	163.46			15	17	119.68	510	*
1669573218	Eddy-Bertrand	Elizabeth	Northridge	CA	6	Family Practice	S	Paroxetine Hcl	Paroxetine Hcl	11	32	960	224.24		*					*
1669573283	Lubing	John	Greendale	WI	55	Internal Medicine	S	Paroxetine Hcl	Paroxetine Hcl	75	148.8	4448	1011.24	14		75	148.8	1011.24	4448		14
1669573317	Posk	Lori	Cleveland	OH	39	Internal Medicine	S	Paroxetine Hcl	Paroxetine Hcl	14	22	617	136.81			14	22	136.81	617	*
1669573457	Ruben	Bradley	Hernando	FL	12	Family Practice	S	Paroxetine Hcl	Paroxetine Hcl	13	35	1050	225.53		*					*
1669573911	Strain	Ann	Burlingame	CA	6	Physician Assistant	S	Paroxetine Hcl	Paroxetine Hcl	46	62	1860	1649.95			19	29	191.79	870	*
1669574364	Seibel	David	Vineland	NJ	34	General Practice	T	Paroxetine Hcl	Paroxetine Hcl	12	24	720	1272.88		*					*
1669574505	Schmidt	Peter	Citrus Springs	FL	12	Family Practice	S	Paroxetine Hcl	Paroxetine Hcl	15	35	1050	161.11		#					*
1669574604	Kimmerle	Gregory	Indian Land	SC	45	Internal Medicine	S	Paroxetine Hcl	Paroxetine Hcl	21	63	1890	412.52			21	63	412.52	1890	*
1669575452	Campbell	John	Boulder	CO	8	Physician Assistant	S	Paroxetine Hcl	Paroxetine Hcl	11	15	450	73.25			11	15	73.25	450	*
1669575510	Kim	Albert	Ontario	CA	6	Family Practice	S	Paroxetine Hcl	Paroxetine Hcl	22	58	1740	366.28		#					*
1669575569	Troxel	Roger	Jonesboro	AR	5	Family Practice	S	Paroxetine Hcl	Paroxetine Hcl	112	142.6	4059	909.1	17		67	91.6	625.7	2576	#
1669575874	Aguirre-Carlos	Myra	San Bernardino	CA	6	Family Practice	S	Paroxetine Hcl	Paroxetine Hcl	21	29	870	215.06		#					*
1669575940	Navarrete	Rommel	La Mesa	CA	6	Internal Medicine	S	Paroxetine Hcl	Paroxetine Hcl	42	50	1500	1179.51			42	50	1179.51	1500	*
1669575981	Chaney	George	Hazard	KY	21	General Surgery	S	Paroxetine Hcl	Paroxetine Hcl	175	217	6510	1394.18	28		69	87	546.74	2610		11
1669576146	Ginther	Mark	Saginaw	MI	26	Internal Medicine	S	Paroxetine Hcl	Paroxetine Hcl	70	104	3120	647.46			27	57	406.3	1710	*
1669576906	Kakar	Davinder	Bloomfield Hills	MI	26	Psychiatry	S	Paroxetine Hcl	Paroxetine Hcl	76	84	2395	2684.44	13		47	55	2391.65	1605	*
1669577417	Reichel	Scott	Crystal	MN	27	Family Practice	S	Paroxetine Hcl	Paroxetine Hcl	55	83	2390	855.04			19	41	217.5	1222	*
1669577540	Fenton	David	Hartford	CT	9	Internal Medicine	S	Paroxetine Hcl	Paroxetine Hcl	29	29	731	458.6		#					*
1669577672	Graves	Taylor	Atlanta	GA	13	Geriatric Medicine	S	Paroxetine Hcl	Paroxetine Hcl	34	86	2580	527.88			34	86	527.88	2580	*
1669577938	Patten	John	Bangor	ME	23	Family Practice	S	Paroxetine Hcl	Paroxetine Hcl	29	43	1290	254.4		#					*
1669578373	Decamps	Daniel	Lake City	SC	45	Family Practice	S	Paroxetine Hcl	Paroxetine Hcl	23	39	1170	231.02		#					*
1669578654	Constantinides	Alexios-Clark	Colorado Springs	CO	8	Osteopathic Manipulative Medicine	S	Paroxetine Hcl	Paroxetine Hcl	40	73	2190	456.8		#					*
1669578712	Pai	Shubha	Northborough	MA	25	Internal Medicine	S	Paroxetine Hcl	Paroxetine Hcl	39	55	1650	222.32		#					*
1669578860	Haugh	Deanna	Philadelphia	PA	42	Nurse Practitioner	S	Paroxetine Hcl	Paroxetine Hcl	36	36	1080	214.89			36	36	214.89	1080	*
1669578969	Alexander	Ruben	Decatur	GA	13	Physician Assistant	S	Paroxetine Hcl	Paroxetine Hcl	18	18	540	117.27		*					*
1669578985	Livrieri	Nicholas	Smithtown	NY	36	Family Practice	S	Paroxetine Hcl	Paroxetine Hcl	43	109	3270	685.6	11	#					*
1669579348	Miller	Terina	Berkeley	CA	6	Nephrology	S	Paroxetine Hcl	Paroxetine Hcl	11	11	330	72.67		*					*
1669579561	Czarny	Henri	Milford	CT	9	Psychiatry	S	Paroxetine Hcl	Paroxetine Hcl	16	30	900	682.9		*					*
1669579678	Gilder	David	San Diego	CA	6	Psychiatry	S	Paroxetine Hcl	Paroxetine Hcl	38	76.7	2301	554.58	11		38	76.7	554.58	2301		11
1669580114	Griffin	Paul	Coalinga	CA	6	Family Practice	S	Paroxetine Hcl	Paroxetine Hcl	31	55	1650	996.06		#					*
1669580270	Zoglio	Michael	Sacramento	CA	6	Public Health Welfare Agency	S	Paroxetine Hcl	Paroxetine Hcl	52	52	1415	929.97			19	19	557.89	475	*
1669580635	Nieves-Roman	Edward	Rio Grande	PR	72	Internal Medicine	S	Paroxetine Hcl	Paroxetine Hcl	13	13	390	472.06		#					*
1669580650	Roman Orta	Maria	San Juan	PR	72	Psychiatry	S	Paroxetine Hcl	Paroxetine Hcl	204	204	6084	12680.1	41		79	79	5186.7	2352		18
1669580668	Bowden	Mark	Brooksville	FL	12	General Practice	S	Paroxetine Hcl	Paroxetine Hcl	42	58	1740	739.29		#					*
1669580924	Galutia	Robert	Wheeler	TX	48	Family Practice	S	Paroxetine Hcl	Paroxetine Hcl	54	64	1914	553.85			54	64	553.85	1914	*
1669580957	Auvenshine	Michael	Crossroads	TX	48	Family Practice	S	Paroxetine Hcl	Paroxetine Hcl	26	62	1860	271		#					*
1669580981	Pinon	Al	Portage	MI	26	Family Practice	S	Paroxetine Hcl	Paroxetine Hcl	26	55	1650	325.21			26	55	325.21	1650	*
1669581187	Blomgren	Nancy	Lafayette	CO	8	Family Practice	S	Paroxetine Hcl	Paroxetine Hcl	11	11	330	44			0	0	0	0	#
1669581823	Larsen	Patricia	Seattle	WA	53	Nurse Practitioner	S	Paroxetine Hcl	Paroxetine Hcl	29	29	812	198.91		*					*
1669582078	Demers	Christine	Greenbrier	TN	47	Nurse Practitioner	S	Paroxetine Hcl	Paroxetine Hcl	12	16	480	134.21		*					*
1669582110	Broudy	Rachel	Springfield	MA	25	Internal Medicine	S	Paroxetine Hcl	Paroxetine Hcl	31	31	790	1211.21			31	31	1211.21	790	*
1669582417	Jabr	Ayman	Chicago	IL	17	Family Practice	S	Paroxetine Hcl	Paroxetine Hcl	11	11	314	123.24		*					*
1669582573	Pierce	Nancy	Cottonwood	AZ	4	Nurse Practitioner	S	Paroxetine Hcl	Paroxetine Hcl	20	52	1560	319.36		#					*
1669582789	Arce	Daisy	Weslaco	TX	48	Family Practice	S	Paroxetine Hcl	Paroxetine Hcl	47	78	2340	1004.1			35	58	371.25	1740	*
1669582821	Phelps	Jan	Tampa	FL	12	Nurse Practitioner	S	Paroxetine Hcl	Paroxetine Hcl	38	38	1140	214.5			38	38	214.5	1140	*
1669582854	Mcdonald	Bryan	Rockford	IL	17	Family Practice	S	Paroxetine Hcl	Paroxetine Hcl	26	42	1260	234.71			26	42	234.71	1260	*
1669583134	Price	Lynn	Fruita	CO	8	Family Practice	S	Paroxetine Hcl	Paroxetine Hcl	32	40	1198	152.43		#					*
1669583498	Geer	Michael	Birmingham	AL	1	Internal Medicine	S	Paroxetine Hcl	Paroxetine Hcl	32	40	1185	212.44		#					*
1669583639	Stessman	Carol	Omaha	NE	31	Family Practice	S	Paroxetine Hcl	Paroxetine Hcl	19	20	600	63		*					*
1669584181	Vuong	Thomas	Pleasanton	TX	48	Family Practice	S	Paroxetine Hcl	Paroxetine Hcl	13	15	450	86.26			13	15	86.26	450	*
1669584835	Van Horn	Jill	Yanceyville	NC	37	Family Practice	S	Paroxetine Hcl	Paroxetine Hcl	18	18	540	108.14			18	18	108.14	540	*
1669584876	Dopson	Cecil	Shreveport	LA	22	Psychiatry	S	Paroxetine Hcl	Paroxetine Hcl	11	11	330	215.36			0	0	0	0	#
1669585378	Kumar	Sanjay	Port Charlotte	FL	12	Internal Medicine	S	Paroxetine Hcl	Paroxetine Hcl	12	26	780	106.4		*					*
1669585725	Hunt	Leon	Bishopville	SC	45	General Practice	S	Paroxetine Hcl	Paroxetine Hcl	27	27	810	293.52			16	16	141.39	480	*
1669586319	Patel	Jirpesh	Fayetteville	NC	37	Psychiatry	S	Paroxetine Hcl	Paroxetine Hcl	11	11	284	64.49		*					*
1669586715	Bolzendahl	Caroline	Vancouver	WA	53	Nurse Practitioner	S	Paroxetine Hcl	Paroxetine Hcl	21	59	1770	378.4		#					*
1669586798	Shaw	Kailie	Tampa	FL	12	Psychiatry	S	Paroxetine Hcl	Paroxetine Hcl	19	25	750	238.88		*					*
1669586855	Gill	Varinder	Liberal	KS	20	Internal Medicine	S	Paroxetine Hcl	Paroxetine Hcl	58	112	3328	643.06	12		58	112	643.06	3328		12
1669586996	Johnson	William	Brandon	MS	28	Nurse Practitioner	S	Paroxetine Hcl	Paroxetine Hcl	154	166	4950	1383.43	26		21	33	285.99	990	*
1669587002	Wheeler	Margaret	San Francisco	CA	6	Internal Medicine	S	Paroxetine Hcl	Paroxetine Hcl	14	24	720	286.33		*					*
1669587036	Schupp	Nancy	Fairbanks	AK	2	Nurse Practitioner	S	Paroxetine Hcl	Paroxetine Hcl	22	36	1080	206.12			22	36	206.12	1080	*
1669587556	King	Cynthia	Concord	NH	33	Family Practice	S	Paroxetine Hcl	Paroxetine Hcl	16	26	780	164.22			0	0	0	0	#
1669587572	Corrigan	Mary	Cleveland	OH	39	Family Practice	S	Paroxetine Hcl	Paroxetine Hcl	17	29	870	302.99			17	29	302.99	870	*
1669587630	Smith	Garrett	Lindon	UT	49	Family Practice	S	Paroxetine Hcl	Paroxetine Hcl	12	12	360	59.48			12	12	59.48	360	*
1669587655	Gavin	Andrea	Plymouth	WI	55	Family Practice	S	Paroxetine Hcl	Paroxetine Hcl	41	69.4	2052	377.85			25	45.2	281.68	1328	*
1669587804	Bless	Cathy	Carterville	IL	17	Nurse Practitioner	S	Paroxetine Hcl	Paroxetine Hcl	23	43	1290	180.85		*					*
1669587960	Slavich	Ivan	Auburn	AL	1	Internal Medicine	S	Paroxetine Hcl	Paroxetine Hcl	147	175	5209	3581.08	20		92	118	681.47	3520	#
1669588315	Johnson	Shae	Boise	ID	16	Family Practice	S	Paroxetine Hcl	Paroxetine Hcl	20	38	1130	162.38		#					*
1669588422	Revoredo	Fred	Paterson	NJ	34	General Practice	S	Paroxetine Hcl	Paroxetine Hcl	63	67	2010	494.23	11		23	27	180.69	810	*
1669588638	Mahadevan	Jambunathan	St Louis	MO	29	Internal Medicine	S	Paroxetine Hcl	Paroxetine Hcl	32	51	1530	336.86		#					*
1669588646	Morgan	Robert	Sparta	GA	13	Family Practice	S	Paroxetine Hcl	Paroxetine Hcl	18	18	540	1121.09		*					*
1669588901	Killon	Lynn	Jonesville	NC	37	Physician Assistant	S	Paroxetine Hcl	Paroxetine Hcl	11	11	330	1322.31			11	11	1322.31	330	*
1669589016	Christiano	Nicole	Santa Barbara	CA	6	Family Practice	S	Paroxetine Hcl	Paroxetine Hcl	37	59	1770	1040.58			37	59	1040.58	1770	*
1669589123	Morgan	Hillary	Seffner	FL	12	Nurse Practitioner	S	Paroxetine Hcl	Paroxetine Hcl	15	15	450	170.06		*					*
1669589420	Jalbert	Deborah	Kerrville	TX	48	Physician Assistant	S	Paroxetine Hcl	Paroxetine Hcl	17	43	1290	265.99			17	43	265.99	1290	*
1669589594	Pennington	Charles	Dillard	GA	13	Family Practice	S	Paroxetine Hcl	Paroxetine Hcl	41	50.4	1452	192.72		#					*
1669589677	Kelley	Ralph	Portageville	MO	29	Family Practice	S	Paroxetine Hcl	Paroxetine Hcl	29	35	1050	268.14		#					*
1669589909	Aldea	Diana	East Moriches	NY	36	Family Practice	S	Paroxetine Hcl	Paroxetine Hcl	11	33	990	194.17			11	33	194.17	990	*
1669590303	Senska	Margaret	Wickenburg	AZ	4	Nurse Practitioner	S	Paroxetine Hcl	Paroxetine Hcl	15	15	450	123.87		*					*
1669590477	Davis	Travis	Liberty	SC	45	Family Practice	S	Paroxetine Hcl	Paroxetine Hcl	44	50	1481	1817.96			11	17	105.08	510	*
1669591640	Frankowski	Wieslaw	Milwaukee	WI	55	Family Practice	S	Paroxetine Hcl	Paroxetine Hcl	50	70	2003	553.08			32	50	385.35	1403	*
1669592606	Saint Cyr	Cynthia	Mount Laurel	NJ	34	Nurse Practitioner	S	Paroxetine Hcl	Paroxetine Hcl	51	87	2610	618.4			51	87	618.4	2610	*
1669593125	Regan	Andrea	Charlotte	VT	50	Family Practice	S	Paroxetine Hcl	Paroxetine Hcl	14	42	1260	261.27		*					*
1669593232	Sane	Natasha	Torrance	CA	6	Neuropsychiatry	S	Paroxetine Hcl	Paroxetine Hcl	24	24	720	195.6			0	0	0	0	#
1669594347	Baez	Joe	Bronx	NY	36	Psychiatry & Neurology	T	Paroxetine Hcl	Paroxetine Hcl	35	35	1050	1105.62		#					*
1669595369	Mckay	Michael	Portland	ME	23	Nurse Practitioner	S	Paroxetine Hcl	Paroxetine Hcl	13	31	930	230.71		*					*
1669595666	Molina	Shanna	Oklahoma City	OK	40	Psychiatry	S	Paroxetine Hcl	Paroxetine Hcl	14	20	600	258.23			0	0	0	0	#
1669596482	Nakajima	Gene	San Francisco	CA	6	Psychiatry	S	Paroxetine Hcl	Paroxetine Hcl	27	47	1410	329.58			27	47	329.58	1410	*
1669596789	Hernandez	Johan	Columbia	SC	45	Family Practice	S	Paroxetine Hcl	Paroxetine Hcl	25	41	1230	201.03		#					*
1669598561	Cirilli	Michael	Greenville	MS	28	Internal Medicine	S	Paroxetine Hcl	Paroxetine Hcl	17	25	750	88.64			17	25	88.64	750	*
1669599627	Malek	Richard	Auburn	CA	6	Psychiatry & Neurology	T	Paroxetine Hcl	Paroxetine Hcl	54	61	1743	550.71		*					*
1669599882	Rodner	Dylan	East Syracuse	NY	36	Physician Assistant	S	Paroxetine Hcl	Paroxetine Hcl	20	48	1440	1601.4			20	48	1601.4	1440	*
1669601159	Tipu	Omer	Brooklyn	NY	36	Family Practice	S	Paroxetine Hcl	Paroxetine Hcl	12	12	360	71.28		*					*
1669601357	Lamonda	Justin	Moberly	MO	29	Internal Medicine	S	Paroxetine Hcl	Paroxetine Hcl	74	96	2880	577.51	11		45	65	416.67	1950	*
1669601456	Belue	Margaret	Scottsboro	AL	1	Family Practice	S	Paroxetine Hcl	Paroxetine Hcl	13	31	930	148		#					*
1669602231	George	Teresa	Lawrenceville	GA	13	Internal Medicine	S	Paroxetine Hcl	Paroxetine Hcl	16	25	750	91.21		#					*
1669603262	Krause	Brenda	Goldthwaite	TX	48	Nurse Practitioner	S	Paroxetine Hcl	Paroxetine Hcl	11	11	330	62.51			11	11	62.51	330	*
1669604609	Holtrup	Robert	Dayton	OH	39	Physician Assistant	S	Paroxetine Hcl	Paroxetine Hcl	13	13	390	94.88		*					*
1669606026	Casadei	Kristina	Radnor	PA	42	Internal Medicine	S	Paroxetine Hcl	Paroxetine Hcl	24	30	891	305.09			12	18	141.6	540	*
1669606281	Miller	Kimberly	Rockford	IL	17	Family Practice	S	Paroxetine Hcl	Paroxetine Hcl	33	33	990	278.66			14	14	61.63	420	*
1669608121	Sharma	Kiran	San Diego	CA	6	Internal Medicine	S	Paroxetine Hcl	Paroxetine Hcl	11	36.7	1100	410.28			11	36.7	410.28	1100	*
1669608352	Ische	Jennifer	Waconia	MN	27	Family Practice	S	Paroxetine Hcl	Paroxetine Hcl	13	19	570	111			13	19	111	570	*
1669610242	Collins	Stephanie	Wilmington	NC	37	Physician Assistant	S	Paroxetine Hcl	Paroxetine Hcl	20	20	584	162.35		#					*
1669610655	Cheema	Fareeha	San Antonio	TX	48	Internal Medicine	S	Paroxetine Hcl	Paroxetine Hcl	45	73	2190	1216.46		#					*
1669610945	Eldefrawi	Mohamed	Bronx	NY	36	Psychiatry	S	Paroxetine Hcl	Paroxetine Hcl	18	18.2	545	71.32		*					*
1669611190	Soba	Florence	Marysville	CA	6	Nurse Practitioner	S	Paroxetine Hcl	Paroxetine Hcl	26	26	780	142.55		#					*
1669611380	Peck	Tatyana	Bothell	WA	53	Physician Assistant	S	Paroxetine Hcl	Paroxetine Hcl	46	46	1348	311.47			0	0	0	0	#
1669611653	Santos	Ria	Florence	KY	21	Family Practice	S	Paroxetine Hcl	Paroxetine Hcl	64	80	2372	568.83			53	67	436.66	1982	*
1669612677	Lelcu	Kristina	Brainerd	MN	27	Family Practice	S	Paroxetine Hcl	Paroxetine Hcl	14	42	1260	216.04			14	42	216.04	1260	*
1669613378	Walsh	Sara	Beverly Hills	CA	6	Nurse Practitioner	S	Paroxetine Hcl	Paroxetine Hcl	14	14	420	173.32		*					*
1669613956	Richard	Trenna	Hammond	LA	22	Nurse Practitioner	S	Paroxetine Hcl	Paroxetine Hcl	13	15	450	102.63		*					*
1669615407	Reither	Jonathon	Holland	MI	26	Internal Medicine	S	Paroxetine Hcl	Paroxetine Hcl	27	67.1	2014	378.04		#					*
1669617502	Cantu	Leticia	Webster	TX	48	Family Practice	S	Paroxetine Hcl	Paroxetine Hcl	18	28	840	191.6			18	28	191.6	840	*
1669617825	Davuluri	Sameera	Birmingham	AL	1	Geriatric Medicine	S	Paroxetine Hcl	Paroxetine Hcl	28	36	1080	1796.84		#					*
1669620084	Jost	Lauren	Alexandria	VA	51	Nurse Practitioner	S	Paroxetine Hcl	Paroxetine Hcl	31	67	2010	541.62			31	67	541.62	2010	*
1669620654	Sabbag	Samir	Miami	FL	12	Psychiatry	S	Paroxetine Hcl	Paroxetine Hcl	22	22	660	2906.11		*					*
1669621025	Bogdanova	Galina	Rose Hill	NC	37	Physician Assistant	S	Paroxetine Hcl	Paroxetine Hcl	25	27	810	189.67			14	16	128.44	480	*
1669621058	Alonso	Alberto	Huntington Park	CA	6	Internal Medicine	S	Paroxetine Hcl	Paroxetine Hcl	75	77	2310	508.07	24	#					#
1669622361	Avalos	Lisa	Los Angeles	CA	6	Family Practice	S	Paroxetine Hcl	Paroxetine Hcl	25	77	2310	671.47			25	77	671.47	2310	*
1669623583	Metuge Ahone	Anne	Davenport	IA	19	Internal Medicine	S	Paroxetine Hcl	Paroxetine Hcl	29	29	870	145.54		#					*
1669624813	Alboushi	Hani	Sheboygan	WI	55	Family Practice	S	Paroxetine Hcl	Paroxetine Hcl	26	49	1435	822.28		#					*
1669625125	Taher	Pedram	Walnut Creek	CA	6	Internal Medicine	S	Paroxetine Hcl	Paroxetine Hcl	32	32	850	406.82		#					*
1669628228	Park	Jae Man	Garden Grove	CA	6	Internal Medicine	S	Paroxetine Hcl	Paroxetine Hcl	29	36	1080	215.6			29	36	215.6	1080	*
1669628616	Arroyo Carrero	Dor Marie	San Juan	PR	72	Psychiatry	S	Paroxetine Hcl	Paroxetine Hcl	30	30.5	804	650.47		*					*
1669629762	Neog	Amit	Jackson	MS	28	Psychiatry	S	Paroxetine Hcl	Paroxetine Hcl	100	100	2960	784.68	21		27	27	136.36	810	*
1669630018	Lwin	Phyu	Brooklyn	NY	36	Internal Medicine	S	Paroxetine Hcl	Paroxetine Hcl	25	31	930	276.13			25	31	276.13	930	*
1669631529	Ang	Roderick	Johnson City	NY	36	Family Practice	S	Paroxetine Hcl	Paroxetine Hcl	14	37	1110	269.01			14	37	269.01	1110	*
1669632576	Williams	Stephanie	Maumee	OH	39	Family Practice	S	Paroxetine Hcl	Paroxetine Hcl	42	78	2340	637.73			42	78	637.73	2340	*
1669633129	Litvinov	Sergey	Hallandale Beach	FL	12	Psychiatry	S	Paroxetine Hcl	Paroxetine Hcl	135	137.1	4112	1213.41	12		24	24.5	244.01	734	*
1669633319	Kahlon	Jagdeep	Midlothian	VA	51	Psychiatry	S	Paroxetine Hcl	Paroxetine Hcl	37	37.1	1111	369.82	12		0	0	0	0		0
1669634820	Obermyer	Mark	Brookfield	WI	55	Internal Medicine	S	Paroxetine Hcl	Paroxetine Hcl	16	28	840	1742.4			16	28	1742.4	840	*
1669634986	Danehy Kuban	Tracy	Amsterdam	NY	36	Nurse Practitioner	S	Paroxetine Hcl	Paroxetine Hcl	24	24	720	371.03			0	0	0	0	#
1669635728	Hoffman	Amanda	Buffalo	MN	27	Family Practice	S	Paroxetine Hcl	Paroxetine Hcl	16	38	1108	233.99		#					*
1669635926	Watkins	Randi	Carthage	MS	28	Nurse Practitioner	S	Paroxetine Hcl	Paroxetine Hcl	29	29	870	192.49		#					*
1669638979	Paz-Averbuch	Beatrisa	Skokie	IL	17	Family Practice	S	Paroxetine Hcl	Paroxetine Hcl	30	32	940	498.68			19	21	185.36	610	*
1669641171	Medeiros	Julia	Poteau	OK	40	Nurse Practitioner	S	Paroxetine Hcl	Paroxetine Hcl	11	25	750	166.84		*					*
1669641932	Bosch	Pedro	Miami	FL	12	Family Practice	S	Paroxetine Hcl	Paroxetine Hcl	23	27	810	154.24		#					*
1669642484	Spencer	Louis	Cartersville	GA	13	Family Practice	S	Paroxetine Hcl	Paroxetine Hcl	12	22	660	161.72		*					*
1669642518	Tummins	Andrea	Dickson	TN	47	Nurse Practitioner	S	Paroxetine Hcl	Paroxetine Hcl	61	61.2	1785	397.27			23	23	162.22	673	*
1669644092	Heard	Lynn	Covington Township	PA	42	Nurse Practitioner	S	Paroxetine Hcl	Paroxetine Hcl	15	17	510	66.3		#					*
1669644258	Macleod	Heather	Gainesville	FL	12	Nurse Practitioner	S	Paroxetine Hcl	Paroxetine Hcl	63	77	2310	1984.01	14		18	18	658.38	540	*
1669644795	Trambaugh	Haley	Avon	IN	18	Family Practice	S	Paroxetine Hcl	Paroxetine Hcl	11	25	750	121.77			11	25	121.77	750	*
1669646006	Garcia	Erika	Portales	NM	35	Family Practice	S	Paroxetine Hcl	Paroxetine Hcl	30	36	1080	147.03		*					*
1669646170	Vera	Zaka	Sacramento	CA	6	Internal Medicine	S	Paroxetine Hcl	Paroxetine Hcl	27	46	1380	236.16		#					*
1669647269	Koffend	Richard	West Burlington	IA	19	Physician Assistant	S	Paroxetine Hcl	Paroxetine Hcl	48	58.6	1700	435.81			48	58.6	435.81	1700	*
1669649596	Ahmad	Shahab	Corpus Christi	TX	48	Internal Medicine	S	Paroxetine Hcl	Paroxetine Hcl	16	16	464	227.17		#					*
1669650867	Mekai Vekima	Margaret	Ypsilanti	MI	26	Internal Medicine	S	Paroxetine Hcl	Paroxetine Hcl	15	29	769	307.48		#					*
1669651667	Onafuye	Rasheed	Monroe	NC	37	Psychiatry	S	Paroxetine Hcl	Paroxetine Hcl	85	94	2817	1390.41	20		22	30	249.57	900	*
1669651964	Wilke	Angela	San Angelo	TX	48	Nurse Practitioner	S	Paroxetine Hcl	Paroxetine Hcl	21	43	1290	218.62		#					*
1669653952	Bailey	Kristine	Lakewood	NY	36	Nurse Practitioner	S	Paroxetine Hcl	Paroxetine Hcl	45	45	1350	3044.06			12	12	34.38	360	*
1669654133	Dave	Bijal	Temple	TX	48	Internal Medicine	S	Paroxetine Hcl	Paroxetine Hcl	13	35	1050	138.69		*					*
1669654190	Shuler	Emily	Asheville	NC	37	Nurse Practitioner	S	Paroxetine Hcl	Paroxetine Hcl	35	35	1027	217.85			35	35	217.85	1027	*
1669656187	Agave	Donna	Baltimore	MD	24	Nurse Practitioner	S	Paroxetine Hcl	Paroxetine Hcl	11	13	390	79.62		*					*
1669657508	Cuervo	Nieves	Paterson	NJ	34	Psychiatry	S	Paroxetine Hcl	Paroxetine Hcl	81	81	2430	522.92	15		46	46	295.87	1380	*
1669657847	Nair	Suvarna	Bronx	NY	36	Internal Medicine	S	Paroxetine Hcl	Paroxetine Hcl	15	15	450	1294.5			15	15	1294.5	450	*
1669657987	Figueroa	Judy	Concord	NH	33	Nurse Practitioner	S	Paroxetine Hcl	Paroxetine Hcl	74	110.5	3175	2134.6	16		32	64	1821.89	1875	*
1669658381	Marland	Marika	Lewiston	ME	23	Nurse Practitioner	S	Paroxetine Hcl	Paroxetine Hcl	48	48	1385	333.74			15	15	62.12	435	*
1669658787	Morrison	Dawn	Cave Creek	AZ	4	Nurse Practitioner	S	Paroxetine Hcl	Paroxetine Hcl	12	12	336	141.9			12	12	141.9	336	*
1669659363	Paul	Tony	Mansfield	LA	22	Physician Assistant	S	Paroxetine Hcl	Paroxetine Hcl	27	27	810	180.66			15	15	99.02	450	*
1669659983	Islam	Nahid	Monroe	LA	22	General Practice	S	Paroxetine Hcl	Paroxetine Hcl	11	15	450	91.16		*					*
1669660650	Tati	Vasudev	Baton Rouge	LA	22	Internal Medicine	S	Paroxetine Hcl	Paroxetine Hcl	62	62	1860	686.68			62	62	686.68	1860	*
1669660965	Lloyd	Martha	Lake Butler	FL	12	Family Practice	S	Paroxetine Hcl	Paroxetine Hcl	16	18	540	128.08		*					*
1669661583	Haase	Susan	Minneapolis	MN	27	Nurse Practitioner	S	Paroxetine Hcl	Paroxetine Hcl	22	40	1192	259.7		*					*
1669662292	Harris	Portia	Hattiesburg	MS	28	Rheumatology	S	Paroxetine Hcl	Paroxetine Hcl	12	12	360	53			0	0	0	0	#
1669662524	Seshadri	Ashok	Austin	MN	27	Psychiatry	S	Paroxetine Hcl	Paroxetine Hcl	86	96	2842	621.22			40	48	229.17	1402	*
1669663159	Han	Jianming	Van Wert	OH	39	Family Practice	S	Paroxetine Hcl	Paroxetine Hcl	18	22	634	165.37			18	22	165.37	634	*
1669663324	Stinnett	Robyn	Louisville	KY	21	Psychiatry & Neurology	T	Paroxetine Hcl	Paroxetine Hcl	16	16	480	1446.88		*					*
1669663829	Donaldson	Briana	Columbus	OH	39	Internal Medicine	S	Paroxetine Hcl	Paroxetine Hcl	21	29	870	280.1		#					*
1669665097	Arabia	Pilar	Las Vegas	NV	32	Nurse Practitioner	S	Paroxetine Hcl	Paroxetine Hcl	16	18	540	144.89		*					*
1669667200	Sable	Jeremy	San Diego	CA	6	Psychiatry	S	Paroxetine Hcl	Paroxetine Hcl	18	53	1590	368.71		#					*
1669668570	Cruz-Quiles	Pedro	Isabela	PR	72	General Practice	S	Paroxetine Hcl	Paroxetine Hcl	119	119	3560	1988.43	28		96	96	1562.38	2880	#
1669668901	Giang	Tom	Monterey Park	CA	6	General Practice	S	Paroxetine Hcl	Paroxetine Hcl	12	12	360	36.12			12	12	36.12	360	*
1669669370	L'esperance	Denise	Milford	MA	25	Nurse Practitioner	S	Paroxetine Hcl	Paroxetine Hcl	23	28	821	184.8		*					*
1669669446	Pinion	Donna	Greenville	MS	28	Nurse Practitioner	S	Paroxetine Hcl	Paroxetine Hcl	22	22	647	93.32			22	22	93.32	647	*
1669669511	Nelson	Rosario	Belchertown	MA	25	Nurse Practitioner	S	Paroxetine Hcl	Paroxetine Hcl	33	45	1350	254.02			11	23	138.94	690	*
1669669578	Maldonado-Garcia	Carolyn	Coconut Creek	FL	12	General Practice	S	Paroxetine Hcl	Paroxetine Hcl	23	23	667	196.07	11	#					*
1669671202	Parsa	Vida	Oxnard	CA	6	Specialist	T	Paroxetine Hcl	Paroxetine Hcl	24	27	810	278.46			0	0	0	0	#
1669671376	Newsom	Jeffrey	Belfast	ME	23	Family Practice	S	Paroxetine Hcl	Paroxetine Hcl	20	60	1800	553.94		#					*
1669671913	Rizvi	Syeda	Seminole	FL	12	Geriatric Medicine	S	Paroxetine Hcl	Paroxetine Hcl	57	135	4038	891.14	20		40	100	712.17	2988	#
1669672366	Smith	Daniel	Richfield	UT	49	Family Practice	S	Paroxetine Hcl	Paroxetine Hcl	18	26	780	131.85			18	26	131.85	780	*
1669672382	Lebrun	Betty	Gridley	CA	6	Nurse Practitioner	S	Paxil	Paroxetine Hcl	11	11	330	6728.83			0	0	0	0	#
1669672481	Graneto	Donald	Dallas	TX	48	Family Practice	S	Paroxetine Hcl	Paroxetine Hcl	18	32	960	1089.18			18	32	1089.18	960	*
1669672572	Gutierrez	Marco	Alamo	TX	48	Family Practice	S	Paroxetine Hcl	Paroxetine Hcl	20	42	1260	162.25		#					*
1669673331	Corley	Holly	Dacula	GA	13	Internal Medicine	S	Paroxetine Hcl	Paroxetine Hcl	31	59	1770	304.73			20	44	244.73	1320	*
1669673505	Johnson	Ralph	San Diego	CA	6	Internal Medicine	S	Paroxetine Hcl	Paroxetine Hcl	11	33	990	348.23		*					*
1669673836	Mossop	June	Hawthorne	NY	36	Psychiatry	S	Paroxetine Hcl	Paroxetine Hcl	51	51	1530	410.22			21	21	212.23	630	*
1669673935	Coello Echeverry	Leslie	Plant City	FL	12	Internal Medicine	S	Paroxetine Hcl	Paroxetine Hcl	25	51	1514	384.85			25	51	384.85	1514	*
1669675203	Sadal	Raju	Glens Falls	NY	36	Physician Assistant	S	Paroxetine Hcl	Paroxetine Hcl	26	26	780	969.45		#					*
1669676235	Huynh	Tran	Temple	TX	48	Internal Medicine	S	Paroxetine Hcl	Paroxetine Hcl	46	116	3432	539.97	16		46	116	539.97	3432		16
1669676771	Lamantia	Sheirlie	Lancaster	WI	55	Family Practice	S	Paroxetine Hcl	Paroxetine Hcl	12	34	1016	206.1			12	34	206.1	1016	*
1669676797	Wiedemann	Anne	Willow Grove	PA	42	Family Practice	S	Paroxetine Hcl	Paroxetine Hcl	19	29	870	143.96		#					*
1669676961	Brundidge	Kasey	Ada	OK	40	Physician Assistant	S	Paroxetine Hcl	Paroxetine Hcl	19	19	570	96.15			0	0	0	0	#
1669677159	O'carroll	Kelly	Granbury	TX	48	Internal Medicine	S	Paroxetine Hcl	Paroxetine Hcl	30	54	1620	384.51		#					*
1669677365	Rizvi	Syed	Upland	CA	6	Family Practice	S	Paroxetine Hcl	Paroxetine Hcl	23	23	690	213.97		#					*
1669677704	Saltzman	Peter	Brockton	MA	25	Psychiatry	S	Paroxetine Hcl	Paroxetine Hcl	87	87.1	2553	606.09			0	0	0	0	#
1669678231	Kim	Huyi Jin	Mount Airy	NC	37	Family Practice	S	Paroxetine Hcl	Paroxetine Hcl	47	73	2190	390.44	14	#					#
1669678454	Kouruklis	Olga	Glen Oaks	NY	36	Internal Medicine	S	Paroxetine Hcl	Paroxetine Hcl	26	28	840	310.41			12	12	159.96	360	*
1669679288	La Haie	Dana-Jean	Phoenix	AZ	4	Psychiatry	S	Paroxetine Hcl	Paroxetine Hcl	32	32	829	323.09			0	0	0	0	#
1669679353	Upton	Monique	Holly Hill	FL	12	Psychiatry	S	Paroxetine Hcl	Paroxetine Hcl	12	12	360	260.9			0	0	0	0	#
1669679437	Krishnamoorthi	Venkatesan	Hines	IL	17	Internal Medicine	S	Paroxetine Hcl	Paroxetine Hcl	11	20	600	137.29		*					*
1669681268	Richardson	Steven	Spokane	WA	53	Pulmonary Disease	S	Paroxetine Hcl	Paroxetine Hcl	11	11	330	1227.82			11	11	1227.82	330	*
1669681458	Sneed	Rachel	Wilmington	OH	39	Family Practice	S	Paroxetine Hcl	Paroxetine Hcl	60	126	3780	1338.2	17	#					#
1669681474	Tsou	Pon	Lancaster	PA	42	Psychiatry	S	Paroxetine Hcl	Paroxetine Hcl	14	14	420	76.43			0	0	0	0	#
1669681698	Torres	Noda	Kennewick	WA	53	Internal Medicine	S	Paroxetine Hcl	Paroxetine Hcl	66	102.1	2993	569.63	13		44	60	348.73	1772	*
1669681748	Jacala-Tadian	Jemellee	Hillman	MI	26	Family Practice	S	Paroxetine Hcl	Paroxetine Hcl	26	68	2040	425.8			12	36	134.16	1080	*
1669681995	Simikic	Biljana	Springfield	MA	25	Internal Medicine	S	Paroxetine Hcl	Paroxetine Hcl	37	43	1290	709.36		*					*
1669682902	Nelson	Lillian	Shreveport	LA	22	Internal Medicine	S	Paroxetine Hcl	Paroxetine Hcl	13	17	510	167.54		*					*
1669683397	Thakkar	Jigarkumar	Naperville	IL	17	Family Practice	S	Paroxetine Hcl	Paroxetine Hcl	13	33	990	893.66		#					*
1669683751	Pabon	Hernan	Miami	FL	12	Psychiatry	S	Paroxetine Hcl	Paroxetine Hcl	24	24	686	297.64		*					*
1669684189	Wells	Paul	Angleton	TX	48	Internal Medicine	S	Paroxetine Hcl	Paroxetine Hcl	14	33	990	480.31		*					*
1669684460	Campbell	Michael	Honesdale	PA	42	Family Practice	S	Paroxetine Hcl	Paroxetine Hcl	52	56	1664	338.43	11	*					*
1669687646	Bass	Diane	Placerville	CA	6	General Practice	T	Paroxetine Hcl	Paroxetine Hcl	12	16	480	392.42		*					*
1669689311	Scaccia	Marcella	Daytona Beach Shores	FL	12	Geriatric Medicine	S	Paroxetine Hcl	Paroxetine Hcl	28	28	726	288.15			28	28	288.15	726	*
1669690483	Antia	Neville	Auburn	WA	53	Family Practice	S	Paroxetine Hcl	Paroxetine Hcl	43	43	1290	274.11			29	29	196.46	870	*
1669691416	Abdul Rahman	Safiyyah	Towson	MD	24	Psychiatry	S	Paroxetine Hcl	Paroxetine Hcl	36	36.1	1010	392.94		*					*
1669691721	Abreu Pacheco	Heidi	Mount Angel	OR	41	Internal Medicine	S	Paroxetine Hcl	Paroxetine Hcl	12	18.2	543	67.94			12	18.2	67.94	543	*
1669691986	Carrier	Laurie	Chicago	IL	17	Family Practice	S	Paroxetine Hcl	Paroxetine Hcl	20	20	600	127.64			0	0	0	0	#
1669692570	Recinto	Antonio	Anderson	IN	18	Psychiatry	S	Paroxetine Hcl	Paroxetine Hcl	28	28	840	225			0	0	0	0	#
1669693446	Dehaan	Phyllis	Holland	MI	26	Nurse Practitioner	S	Paroxetine Hcl	Paroxetine Hcl	14	16	454	159.21		*					*
1669693552	Batta	Sanjay	Elizabeth	NJ	34	Internal Medicine	S	Paroxetine Hcl	Paroxetine Hcl	62	68	2040	485.79			30	34	202.5	1020	*
1669693560	Linfield	Jana	Anchorage	AK	2	Family Practice	S	Paroxetine Hcl	Paroxetine Hcl	63	63	462	204.97			63	63	204.97	462	*
1669694469	Johnson	Rosie	Dallas	TX	48	Nurse Practitioner	S	Paroxetine Hcl	Paroxetine Hcl	25	31	930	198		*					*
1669694857	Halevie-Goldman	Brian	Fairfield	CA	6	Psychiatry & Neurology	T	Paroxetine Hcl	Paroxetine Hcl	12	12.4	371	62.77		*					*
1669697686	Chow	Hubert	San Gabriel	CA	6	Family Practice	S	Paroxetine Hcl	Paroxetine Hcl	18	22	660	153			18	22	153	660	*
1669697793	Rubin	Alan	Brooklyn	NY	36	Psychiatry	S	Paroxetine Hcl	Paroxetine Hcl	44	71	2130	483.84			44	71	483.84	2130	*
1669697934	Perez	Maricela	Aurora	IL	17	Nurse Practitioner	S	Paroxetine Hcl	Paroxetine Hcl	15	19	570	74.18			15	19	74.18	570	*
1669698494	Ginsburg	Paulette	Huntington	NY	36	Psychiatry	S	Paroxetine Hcl	Paroxetine Hcl	51	52	1560	525.11			26	27	168.02	810	*
1669699245	Dehlin	Jennifer	Marquette	MI	26	Family Practice	S	Paroxetine Hcl	Paroxetine Hcl	21	53	1590	302.69		#					*
1669701736	Gross	Amber	Lincoln City	OR	41	Nurse Practitioner	S	Paroxetine Hcl	Paroxetine Hcl	13	13	390	71.49			0	0	0	0	#
1669702023	Mungcal	Rodomelle	Victorville	CA	6	Family Practice	S	Paroxetine Hcl	Paroxetine Hcl	29	65	1950	368.66	11	#					*
1669702270	Vera	Jose	Orlando	FL	12	Nurse Practitioner	S	Paroxetine Hcl	Paroxetine Hcl	41	41	1120	320.19			23	23	190.77	672	*
1669703211	Frieder	Barry	Wheat Ridge	CO	8	Psychiatry	S	Paroxetine Hcl	Paroxetine Hcl	45	45	1323	443.8		*					*
1669703740	Morales	George	Scottsdale	AZ	4	Physician Assistant	S	Paroxetine Hcl	Paroxetine Hcl	18	26	778	131.7		#					*
1669704607	Yeung	Sin Kei	Drexel Hill	PA	42	Internal Medicine	S	Paroxetine Hcl	Paroxetine Hcl	17	27	810	158.03			17	27	158.03	810	*
1669707139	Mccartney	Daryl	Swainsboro	GA	13	Family Practice	S	Paroxetine Hcl	Paroxetine Hcl	31	43	1290	292.93		#					*
1669707402	Gupta	Ruby	Chambersburg	PA	42	Internal Medicine	S	Paroxetine Hcl	Paroxetine Hcl	17	25	750	515.95		#					*
1669707956	Moore	Diahann	Dyer	IN	18	Psychiatry	S	Paroxetine Hcl	Paroxetine Hcl	43	51	1530	615.77		*					*
1669712816	Esan	Uzoamaka	Midland	MI	26	Family Practice	S	Paroxetine Hcl	Paroxetine Hcl	18	38	1140	169.01		#					*
1669714614	Sabo	Michelle	Seattle	WA	53	Internal Medicine	T	Paroxetine Hcl	Paroxetine Hcl	11	11	330	135.87			0	0	0	0	#
1669715421	Schuh	Amanda	Burnsville	MN	27	Nurse Practitioner	S	Paroxetine Hcl	Paroxetine Hcl	13	13	390	121.26			0	0	0	0	#
1669722401	Nixon	Melissa	Hale	MI	26	Nurse Practitioner	S	Paroxetine Hcl	Paroxetine Hcl	12	26	780	211.24		*					*
1669725792	Sheppard	Stacy	Milton	WV	54	Nurse Practitioner	S	Paroxetine Hcl	Paroxetine Hcl	50	58	1714	617.9			0	0	0	0	#
1669728903	Salinas	Albert	El Paso	TX	48	Nurse Practitioner	S	Paroxetine Hcl	Paroxetine Hcl	18	54	1620	314.54			18	54	314.54	1620	*
1669729513	Nguyen	An	Laguna Hills	CA	6	Family Practice	S	Paroxetine Hcl	Paroxetine Hcl	14	24.1	698	132.62		#					*
1669735791	Toti	Kyle	Cedar Hill	MO	29	Family Practice	S	Paroxetine Hcl	Paroxetine Hcl	13	17	495	85.5		*					*
1669737557	Johnson	Graham	Colton	CA	6	Psychiatry & Neurology	T	Paroxetine Hcl	Paroxetine Hcl	49	49	1470	456.25			15	15	90.86	450	*
1669739777	Amon	Jin	Owensboro	KY	21	Psychiatry & Neurology	T	Paroxetine Hcl	Paroxetine Hcl	12	12	360	134.43			0	0	0	0	#
1669742797	Malabuyo	Shannon	Ben Lomond	CA	6	Physician Assistant	S	Paroxetine Hcl	Paroxetine Hcl	11	19	570	74.39			11	19	74.39	570	*
1669744868	Mamsa	Khadija	Carlsbad	NM	35	Internal Medicine	S	Paroxetine Hcl	Paroxetine Hcl	39	78	2340	397.78		#					*
1669745238	Sebestyen	Jocelyn	Tucker	GA	13	Physician Assistant	S	Paroxetine Hcl	Paroxetine Hcl	21	31	910	655.06		#					*
1669745469	Gipson	Danielle	Portland	OR	41	Physician Assistant	S	Paroxetine Hcl	Paroxetine Hcl	25	29	870	163.79		#					*
1669745808	Olup	Julianna	Mars Hill	NC	37	Nurse Practitioner	S	Paroxetine Hcl	Paroxetine Hcl	18	24	720	97.03		#					*
1669750147	Spalding	Ashley	Springfield	KY	21	Nurse Practitioner	S	Paroxetine Hcl	Paroxetine Hcl	30	52	1560	780.36		*					*
1669751194	Mcneill	Sara	Duluth	MN	27	Nurse Practitioner	S	Paroxetine Hcl	Paroxetine Hcl	20	28	833	223.1			0	0	0	0	#
1669751848	Sunkara	Shilpa	Marana	AZ	4	Internal Medicine	S	Paroxetine Hcl	Paroxetine Hcl	43	55	1650	305.83		#					*
1669753240	Elazier	Stefan	Merced	CA	6	Family Practice	S	Paroxetine Hcl	Paroxetine Hcl	12	12	360	117.32			12	12	117.32	360	*
1669753760	Gonzalez	Abigail	Zapata	TX	48	Nurse Practitioner	S	Paroxetine Hcl	Paroxetine Hcl	18	19	554	126.67		#					*
1669754941	Kindy-Bidot	Carissa	San Juan	PR	72	Psychiatry & Neurology	T	Paroxetine Hcl	Paroxetine Hcl	15	15	146	113.56	11		0	0	0	0		0
1669755963	Collins	Annika	Milwaukee	WI	55	Nurse Practitioner	S	Paroxetine Hcl	Paroxetine Hcl	18	24	718	120.5			0	0	0	0	#
1669759064	Standafer	Glen	Frenchburg	KY	21	Nurse Practitioner	S	Paroxetine Hcl	Paroxetine Hcl	48	56	1680	528.18			18	26	324.68	780	*
1669760682	Mckelvey	Susan	Trumansburg	NY	36	Nurse Practitioner	S	Paroxetine Hcl	Paroxetine Hcl	17	29	870	133.51			17	29	133.51	870	*
1669762530	Briese	Nicholas	Minneapolis	MN	27	Internal Medicine	S	Paroxetine Hcl	Paroxetine Hcl	13	13.1	392	151.58		*					*
1669762910	Slokan	Thomas	Union City	PA	42	Family Practice	S	Paroxetine Hcl	Paroxetine Hcl	35	61	1830	435.1		#					*
1669763181	Khurana	Sherry	Sylvania	OH	39	Family Practice	S	Paroxetine Hcl	Paroxetine Hcl	38	48	1440	279.74			27	37	175.93	1110	*
1669763488	Kharazi	Pejman	Puyallup	WA	53	Student in an Organized Health Care Education/Training Program	T	Paroxetine Hcl	Paroxetine Hcl	11	11	330	94.09		*					*
1669763868	Wilcox	Amanda	Prattville	AL	1	Family Practice	S	Paroxetine Hcl	Paroxetine Hcl	48	90	2700	592.65	12		35	59	395.06	1770	*
1669765012	Price	Irwin	Atlanta	TX	48	Family Practice	S	Paroxetine Hcl	Paroxetine Hcl	32	46	1380	406.32			32	46	406.32	1380	*
1669767992	Wells	Jeffrey	Schnecksville	PA	42	Family Practice	S	Paroxetine Hcl	Paroxetine Hcl	17	33	990	132.67			17	33	132.67	990	*
1669768172	Akins	Megan	Kingsport	TN	47	Family Practice	S	Paroxetine Hcl	Paroxetine Hcl	21	33	990	190.74		#					*
1669769022	Ashfeld	Melanie	Robbinsdale	MN	27	Nurse Practitioner	S	Paroxetine Hcl	Paroxetine Hcl	29	29	418	182.75			29	29	182.75	418	*
1669769717	Najand	Sadaf	Poway	CA	6	Family Practice	S	Paroxetine Hcl	Paroxetine Hcl	19	62.3	1870	327		#					*
1669769758	O'reilly Flores	Daphne	Levelland	TX	48	Internal Medicine	S	Paroxetine Hcl	Paroxetine Hcl	16	16.1	458	89.78		*					*
1669771531	Del Rio Arce	Rebeca	Kissimmee	FL	12	Nurse Practitioner	S	Paroxetine Hcl	Paroxetine Hcl	28	48	1440	302.21		#					*
1669772596	Caric	Mary	Morehead	KY	21	Nurse Practitioner	S	Paroxetine Hcl	Paroxetine Hcl	71	81.3	2414	568.66			25	35	229.49	1050	*
1669773206	Weese	Tyson	Voorhees	NJ	34	Family Practice	S	Paroxetine Hcl	Paroxetine Hcl	24	74	2218	521.64		#					*
1669774436	Bean	Dee	Monahans	TX	48	Physician Assistant	S	Paroxetine Hcl	Paroxetine Hcl	32	40	1200	309.2			32	40	309.2	1200	*
1669776787	Helms	Christina	Oklahoma City	OK	40	Physician Assistant	S	Paroxetine Hcl	Paroxetine Hcl	14	40	1200	854.22		*					*
1669777009	Bennett	Richard	Coram	NY	36	Physician Assistant	S	Paroxetine Hcl	Paroxetine Hcl	17	23	690	104.96		*					*
1669777272	Clawson	Shanna	Dallas	TX	48	Physician Assistant	S	Paroxetine Hcl	Paroxetine Hcl	11	11	330	76.58			11	11	76.58	330	*
1669779674	Fuhrer	Caroline	Scotland	SD	46	Physician Assistant	S	Paroxetine Hcl	Paroxetine Hcl	19	57	1710	265.11		#					*
1669782413	Rider	Nathan	Lucasville	OH	39	Nurse Practitioner	S	Paroxetine Hcl	Paroxetine Hcl	11	17	510	101.96		*					*
1669786612	Novosel	Catherine	Farrell	PA	42	Family Practice	S	Paroxetine Hcl	Paroxetine Hcl	18	18	540	86.08			18	18	86.08	540	*
1669786653	Bonnett	Jessica	Redding	CA	6	Family Practice	S	Paroxetine Hcl	Paroxetine Hcl	24	48	1440	739.79			24	48	739.79	1440	*
1669786711	Almendras	Samantha Marie	Fairlawn	OH	39	Internal Medicine	S	Paroxetine Hcl	Paroxetine Hcl	15	17	510	121.87		*					*
1669787073	Obara	Katherine	East Greenwich	RI	44	Nurse Practitioner	S	Paroxetine Hcl	Paroxetine Hcl	14	26	780	191.67			14	26	191.67	780	*
1669787297	Hovell	Lucretia	Louisville	KY	21	Nurse Practitioner	S	Paroxetine Hcl	Paroxetine Hcl	26	32	960	220.37		*					*
1669787305	Bormann	Scott	Indianapolis	IN	18	Family Practice	S	Paroxetine Hcl	Paroxetine Hcl	22	54	1620	293.75		#					*
1669787461	Christy	Wendy	Mansfield	OH	39	Nurse Practitioner	S	Paroxetine Hcl	Paroxetine Hcl	20	42	1260	1371.53		*					*
1669788477	Zimmermann	Rebecca	Plymouth	WI	55	Family Practice	S	Paroxetine Hcl	Paroxetine Hcl	12	18	512	1770.86			12	18	1770.86	512	*
1669790010	Kelly	Deborah	Las Cruces	NM	35	Nurse Practitioner	S	Paroxetine Hcl	Paroxetine Hcl	36	44.3	1314	282.04		*					*
1669790317	Andrews	Kenneth	Aptos	CA	6	Family Practice	S	Paroxetine Hcl	Paroxetine Hcl	28	38	1127	1377.77			15	25	1339.73	750	*
1669791570	Youker	Jeffrey	Portland	OR	41	Internal Medicine	S	Paroxetine Hcl	Paroxetine Hcl	14	42	1260	174.39			14	42	174.39	1260	*
1669792446	Fernandez	Gina Gerardine	Lebanon	NH	33	Internal Medicine	S	Paroxetine Hcl	Paroxetine Hcl	51	95	2829	653.71	11		51	95	653.71	2829		11
1669793808	Keith	David	Spencer	IA	19	Family Practice	S	Paroxetine Hcl	Paroxetine Hcl	16	40	1200	137.81			16	40	137.81	1200	*
1669793907	Delgreco	Jaclyn	Masontown	PA	42	Family Practice	S	Paroxetine Hcl	Paroxetine Hcl	21	31	930	352.71		*					*
1669795399	Trantham	Pamela	Johnson City	TN	47	Nurse Practitioner	S	Paroxetine Hcl	Paroxetine Hcl	13	35	1050	152.85			13	35	152.85	1050	*
1669796405	Taylor	Penny	Lexington	NC	37	Physician Assistant	S	Paroxetine Hcl	Paroxetine Hcl	14	20	600	180.64		#					*
1669796546	Berry	Andrea	Plymouth	NH	33	Family Practice	S	Paroxetine Hcl	Paroxetine Hcl	32	38	1124	265.82			17	23	180.44	674	*
1669796892	Middleton	Monte	Columbus	NE	31	Nurse Practitioner	S	Paroxetine Hcl	Paroxetine Hcl	83	83	2490	3277.61		*					*
1669797585	Towns	Daniel	Portland	OR	41	Psychiatry	S	Paroxetine Hcl	Paroxetine Hcl	56	56	830	289.06			0	0	0	0	#
1669797627	Ali	Ammar	Marshall	MN	27	Psychiatry	S	Paroxetine Hcl	Paroxetine Hcl	36	36	1010	769.78			14	14	78.59	361	*
1669798542	Syed	Hassnain	Minooka	IL	17	Family Practice	S	Paroxetine Hcl	Paroxetine Hcl	50	64	1880	494.43			35	47	397.35	1397	*
1669798641	Martens Nicoll	Candice	North Port	FL	12	Nurse Practitioner	S	Paroxetine Hcl	Paroxetine Hcl	12	12.2	365	85			0	0	0	0	#
1669799268	Mitchell	Erica	Minneapolis	MN	27	Psychiatry	S	Paroxetine Hcl	Paroxetine Hcl	107	129.4	3879	5335.03	17		23	33	292.29	990	*
1669800082	Doench	Stephanie	Indianapolis	IN	18	Nurse Practitioner	S	Paroxetine Hcl	Paroxetine Hcl	15	15	450	102.07		#					*
1669800157	Cagle	Melynie	Murfreesboro	TN	47	Nurse Practitioner	S	Paroxetine Hcl	Paroxetine Hcl	57	57	1710	546.09	11		14	14	150.75	420	*
1669801387	Ballard	Karen	Portland	OR	41	Nurse Practitioner	S	Paroxetine Hcl	Paroxetine Hcl	11	19	570	78.28			11	19	78.28	570	*
1669802062	Prazak Cooper	Lorene	Lewisburg	WV	54	Nurse Practitioner	S	Paroxetine Hcl	Paroxetine Hcl	12	18	540	79.97		*					*
1669802310	Beasley	Erin	Rockledge	FL	12	Nurse Practitioner	S	Paroxetine Hcl	Paroxetine Hcl	11	11	330	64.93		*					*
1669802880	Seekins	Ashley	Smithfield	NC	37	Physician Assistant	S	Paroxetine Hcl	Paroxetine Hcl	17	27	810	149.62		#					*
1669804258	Ray	Mary Louise	Sebring	FL	12	Nurse Practitioner	S	Paroxetine Hcl	Paroxetine Hcl	83	89	2518	721.92	17		29	33	274.24	990	*
1669804274	Miller	Eileen	Fort Stewart	GA	13	Nurse Practitioner	S	Paroxetine Hcl	Paroxetine Hcl	11	27	810	129.41			11	27	129.41	810	*
1669804720	Theliard	Mario	Lakeland	FL	12	General Practice	S	Paroxetine Hcl	Paroxetine Hcl	14	24	720	152.71		*					*
1669806659	Barth	Lori	York	PA	42	Nurse Practitioner	S	Paroxetine Hcl	Paroxetine Hcl	78	88	2634	891.83		*					*
1669808234	Langford	Amanda	Indian Land	SC	45	Nurse Practitioner	S	Paroxetine Hcl	Paroxetine Hcl	13	21	630	73.1		*					*
1669812681	Yeager	Kimberly	Desloge	MO	29	Nurse Practitioner	S	Paroxetine Hcl	Paroxetine Hcl	66	84	2520	588.7	11		31	39	299.18	1170	*
1669813432	Kauffman	Kelley	Cleveland	OH	39	Nurse Practitioner	S	Paroxetine Hcl	Paroxetine Hcl	15	15	402	94.04		*					*
1669814893	Padda	Juvraj	Greenville	NC	37	Student in an Organized Health Care Education/Training Program	T	Paroxetine Hcl	Paroxetine Hcl	12	12	336	394.34			0	0	0	0	#
1669814950	Hott	Chad	Paw Paw	WV	54	Nurse Practitioner	S	Paroxetine Hcl	Paroxetine Hcl	28	63.1	1893	1609.48	11	#					*
1669815759	Bain	Andrea	Lawrenceburg	TN	47	Nurse Practitioner	S	Paroxetine Hcl	Paroxetine Hcl	11	17	510	124.01		*					*
1669816898	Roy	Amanda	Fossil	OR	41	Physician Assistant	S	Paroxetine Hcl	Paroxetine Hcl	13	15	450	152.16			13	15	152.16	450	*
1669817961	Guzman	Francisco	Woodland	CA	6	Nurse Practitioner	S	Paroxetine Hcl	Paroxetine Hcl	50	64	1920	326.17	12	#					*
1669818175	Doggett	Kelly	Palatka	FL	12	Nurse Practitioner	S	Paroxetine Hcl	Paroxetine Hcl	39	42	1260	258.29	11		17	19	115.22	570	*
1669871943	Parkhurst	Jennifer	Oregon	OH	39	Nurse Practitioner	S	Paroxetine Hcl	Paroxetine Hcl	18	24	720	93.88		#					*
1669873774	Sharifi	Alam	Covington	TN	47	Nurse Practitioner	S	Paroxetine Hcl	Paroxetine Hcl	18	18	540	175.63		*					*
1669874137	Arledge	Leslie	Wilkesboro	NC	37	Nurse Practitioner	S	Paroxetine Hcl	Paroxetine Hcl	11	11	330	71.5			0	0	0	0	#
1669874608	Vorac	Heidi	Geneseo	IL	17	Nurse Practitioner	S	Paroxetine Hcl	Paroxetine Hcl	13	15	450	104			13	15	104	450	*
1669877189	Booty	Jeremy	Norwich	CT	9	Nurse Practitioner	S	Paroxetine Hcl	Paroxetine Hcl	24	24	617	123.64		*					*
1669877239	Metellus	Marie Denise	Miramar	FL	12	Nurse Practitioner	S	Paroxetine Hcl	Paroxetine Hcl	11	11.1	332	55.58			11	11.1	55.58	332	*
1669877965	Wright	Melissa	Frostproof	FL	12	Nurse Practitioner	S	Paroxetine Hcl	Paroxetine Hcl	17	21	630	95.23		*					*
1669880217	Mitchell	Julia	Rochester	NY	36	Nurse Practitioner	S	Paroxetine Hcl	Paroxetine Hcl	52	56	1630	774.9	17	*					*
1669885182	Boylan	Katie	Rio Rancho	NM	35	Nurse Practitioner	S	Paroxetine Hcl	Paroxetine Hcl	18	22	660	212.11			18	22	212.11	660	*
1669887881	Boyne	Roselinde	Charlotte	MI	26	Nurse Practitioner	S	Paroxetine Hcl	Paroxetine Hcl	13	27	810	102.96		*					*
1669889390	Hubbard	Timothy	Ava	MO	29	Physician Assistant	S	Paroxetine Hcl	Paroxetine Hcl	15	15.1	454	87.1		*					*
1669889762	Kendra	Chelsea	Buffalo	NY	36	Nurse Practitioner	S	Paroxetine Hcl	Paroxetine Hcl	23	23	675	142.45		*					*
1669895223	Licea Tamayo	Ivan	Montgomery	AL	1	Family Practice	S	Paroxetine Hcl	Paroxetine Hcl	49	113	3390	332.04	25	#					#
1669897047	Nguyen	Caroline	Orange	CA	6	Physician Assistant	S	Paroxetine Hcl	Paroxetine Hcl	19	23	690	226.04			19	23	226.04	690	*
1669897377	Boekema	Ronnie-Jane	The Villages	FL	12	Nurse Practitioner	S	Paroxetine Hcl	Paroxetine Hcl	15	41	1230	269.95			15	41	269.95	1230	*
1669897864	Penning	Jennifer	Saginaw	MI	26	Nurse Practitioner	S	Paroxetine Hcl	Paroxetine Hcl	15	15	450	92.94		#					*
1669898268	Kainuma	Koji	Salinas	CA	6	Nurse Practitioner	S	Paroxetine Hcl	Paroxetine Hcl	13	13	367	80.9		*					*
1679500037	Gonzalez	Marisela	Miami	FL	12	General Practice	S	Paroxetine Hcl	Paroxetine Hcl	16	20	600	122.18			16	20	122.18	600	*
1679500060	Dillon	Susanne	Wasilla	AK	2	Family Practice	S	Paroxetine Hcl	Paroxetine Hcl	17	19	570	76.06		#					*
1679500086	Kessler	Frank	Brewster	NY	36	Internal Medicine	S	Paroxetine Hcl	Paroxetine Hcl	20	26	754	139.13			20	26	139.13	754	*
1679500532	Triplett	Leah	South Charleston	WV	54	Rheumatology	S	Paroxetine Hcl	Paroxetine Hcl	11	11	330	106.69			11	11	106.69	330	*
1679500599	King	Richard	Pueblo	CO	8	Family Practice	S	Paroxetine Hcl	Paroxetine Hcl	36	52	1560	273.19			14	30	150.26	900	*
1679500748	Mcalister	Cynthia	Lexington	KY	21	Certified Clinical Nurse Specialist	S	Paroxetine Hcl	Paroxetine Hcl	41	43	1290	559.34			22	22	449.52	660	*
1679501175	Dent	Katherine	New York	NY	36	Psychiatry	S	Paroxetine Hcl	Paroxetine Hcl	31	31	930	180.89			12	12	52.86	360	*
1679501373	Kramer	Laura	Maple Grove	MN	27	Physician Assistant	S	Paroxetine Hcl	Paroxetine Hcl	24	39	1170	261.43		*					*
1679501431	Oliver	Michael	Beaver	PA	42	Internal Medicine	S	Paroxetine Hcl	Paroxetine Hcl	12	36	1080	173.5			12	36	173.5	1080	*
1679501712	Ismail	Anwar	Kenner	LA	22	Addiction Medicine	S	Paroxetine Hcl	Paroxetine Hcl	130	140.4	4103	1122.1	24		23	23	151.77	665	*
1679501928	Granato	Roberto	Elmhurst	NY	36	Urology	S	Paroxetine Hcl	Paroxetine Hcl	25	37	1110	201.52			13	15	90.78	450	*
1679502108	Wilson	William	Pensacola	FL	12	General Practice	S	Paroxetine Hcl	Paroxetine Hcl	21	39.1	1171	273.44		#					*
1679502140	Katz	Steven	Hartford	CT	9	Psychiatry	S	Paroxetine Hcl	Paroxetine Hcl	40	40	1170	446.85		*					*
1679502173	Coder	Arthur	Broken Arrow	OK	40	Family Practice	S	Paroxetine Hcl	Paroxetine Hcl	26	26	757	339.61			26	26	339.61	757	*
1679502181	Moore	Simona	Mount Vernon	OH	39	Nurse Practitioner	S	Paroxetine Hcl	Paroxetine Hcl	39	61	1830	1770.48		#					*
1679502264	Ehni	William	Edmonds	WA	53	Infectious Disease	S	Paroxetine Hcl	Paroxetine Hcl	13	13	390	62.76			13	13	62.76	390	*
1679502355	Schor	Janett	Sedona	AZ	4	Internal Medicine	S	Paroxetine Hcl	Paroxetine Hcl	14	17	510	69.6		*					*
1679502538	Thacker	Brett	Waxahachie	TX	48	Internal Medicine	S	Paroxetine Hcl	Paroxetine Hcl	55	93	2790	484.73	14		39	77	416.67	2310	*
1679502561	Gelles	Ellen	Cleveland	OH	39	Internal Medicine	S	Paroxetine Hcl	Paroxetine Hcl	11	11	330	60.89			0	0	0	0	#
1679502785	Comas Espinal	Alberto	New York	NY	36	General Practice	S	Paroxetine Hcl	Paroxetine Hcl	15	15	450	1471.18		#					*
1679502801	Beard	Lynn	Brigham City	UT	49	Internal Medicine	S	Paroxetine Hcl	Paroxetine Hcl	16	22	660	185.53		*					*
1679502884	Quiros	Carlos	Bonita	CA	6	Family Practice	S	Paroxetine Hcl	Paroxetine Hcl	11	15	450	117.98		*					*
1679503007	Vu	Tuan	Tampa	FL	12	Neurology	S	Paroxetine Hcl	Paroxetine Hcl	13	13	390	64.69			0	0	0	0	#
1679503288	Morris	Geoffrey	Rochester	NY	36	Internal Medicine	S	Paroxetine Hcl	Paroxetine Hcl	34	75	2232	280.02			34	75	280.02	2232	*
1679503486	Burgos	Fausto	Kissimmee	FL	12	Family Practice	S	Paroxetine Hcl	Paroxetine Hcl	21	63	1890	1887.32	11	#					*
1679503874	Hatfield	Asa	Greenwood	SC	45	Family Practice	S	Paroxetine Hcl	Paroxetine Hcl	66	76	2280	441.41			46	56	360.58	1680	*
1679503965	Dekerlegand	Dirk	Lufkin	TX	48	Physician Assistant	S	Paroxetine Hcl	Paroxetine Hcl	33	37	1110	2310.76		*					*
1679504104	Feng	Lisa	Lexington	KY	21	Internal Medicine	S	Paroxetine Hcl	Paroxetine Hcl	55	101	3030	2985.16	14	#					#
1679504609	Varshney	Devendra	Carrizo Springs	TX	48	Family Practice	S	Paroxetine Hcl	Paroxetine Hcl	65	79	2370	488.86	17		65	79	488.86	2370		17
1679504872	Ladinsky	Michael	East Islip	NY	36	Family Practice	S	Paroxetine Hcl	Paroxetine Hcl	43	71	2130	336.13			30	52	211.3	1560	*
1679505036	Horowitz	David	Philadelphia	PA	42	Internal Medicine	S	Paroxetine Hcl	Paroxetine Hcl	23	59	1770	355.83			23	59	355.83	1770	*
1679505168	Kemkar	Ajitkumar	Cleveland	TN	47	Internal Medicine	S	Paroxetine Hcl	Paroxetine Hcl	83	95	2850	634.48	13	*					*
1679505267	Germscheid	Peter	Little Falls	MN	27	Family Practice	S	Paroxetine Hcl	Paroxetine Hcl	14	18	500	648.16			14	18	648.16	500	*
1679505325	Mirmanesh	Shahin	Marlton	NJ	34	Internal Medicine	S	Paroxetine Hcl	Paroxetine Hcl	37	107	3210	2880.23	11		37	107	2880.23	3210		11
1679505465	Mize	Jonathan	Birmingham	AL	1	Family Practice	S	Paroxetine Hcl	Paroxetine Hcl	27	45	1350	205.15		#					*
1679505473	Cedeno-Terrades	Rafael	Guaynabo	PR	72	Family Practice	S	Paroxetine Hcl	Paroxetine Hcl	19	19	570	903.17		#					*
1679505663	Chessin	Judith	Norwalk	CT	9	Nurse Practitioner	S	Paroxetine Hcl	Paroxetine Hcl	23	23	664	140.09			23	23	140.09	664	*
1679505879	Cefalu	Dimitri	Tinton Falls	NJ	34	Internal Medicine	S	Paroxetine Hcl	Paroxetine Hcl	13	25	750	147.29			13	25	147.29	750	*
1679506000	Sears	Mary	Orinda	CA	6	Internal Medicine	S	Paroxetine Hcl	Paroxetine Hcl	60	113	3390	938.82	15		60	113	938.82	3390		15
1679506315	Wasef	Rashad	Alhambra	CA	6	Internal Medicine	S	Paroxetine Hcl	Paroxetine Hcl	19	21	630	125.5		#					*
1679506430	Gueler	Alfredo	Bellaire	TX	48	Emergency Medicine	S	Paroxetine Hcl	Paroxetine Hcl	15	17	510	237.06			15	17	237.06	510	*
1679506521	Esparza	Gina	San Antonio	TX	48	Family Practice	S	Paroxetine Hcl	Paroxetine Hcl	62	103	3090	609.49	20	#					#
1679506745	Ninan	Philip	Great Neck	NY	36	Psychiatry	S	Paroxetine Hcl	Paroxetine Hcl	14	14	400	91.59			14	14	91.59	400	*
1679507024	Rahman	Naim	Macon	MS	28	Internal Medicine	S	Paroxetine Hcl	Paroxetine Hcl	18	22.1	615	136.29			18	22.1	136.29	615	*
1679507032	Qureshi	Arif	Denham Springs	LA	22	Family Practice	S	Paroxetine Hcl	Paroxetine Hcl	115	169	5070	851.66	26		77	119	612.37	3570	#
1679507164	Devries	Mark	Taylorsville	NC	37	Family Practice	S	Paroxetine Hcl	Paroxetine Hcl	28	58	1740	448.58			13	37	309.13	1110	*
1679507339	Enriquez	Celeste	Chicopee	MA	25	Internal Medicine	S	Paroxetine Hcl	Paroxetine Hcl	19	37	1110	193.63		#					*
1679507347	Bhatnagar	Vibhay	Iselin	NJ	34	Cardiology	S	Paroxetine Hcl	Paroxetine Hcl	27	75	2250	371.13		#					*
1679507453	Stallworth	Angela	Montgomery	AL	1	Family Practice	S	Paroxetine Hcl	Paroxetine Hcl	25	44	1286	425.99	12	#					*
1679508006	Mielke	John	Roseville	MN	27	Geriatric Medicine	S	Paxil	Paroxetine Hcl	27	27	217	7654.55			0	0	0	0	#
1679508048	Lee	Soo	Closter	NJ	34	Internal Medicine	S	Paroxetine Hcl	Paroxetine Hcl	12	12	360	102.51			12	12	102.51	360	*
1679508139	Evard	Robert	Carmel	IN	18	Family Practice	S	Paroxetine Hcl	Paroxetine Hcl	33	61	1830	1610.67			21	49	1353.32	1470	*
1679508436	Hamad	Abdullah	Orangeburg	SC	45	Nephrology	S	Paroxetine Hcl	Paroxetine Hcl	12	12	360	78.84			0	0	0	0	#
1679508469	Levin	Gale	Fairfield	CT	9	Psychiatry	S	Paroxetine Hcl	Paroxetine Hcl	32	40	1200	3285.9		#					*
1679508568	Spillars	Rodger	Tulsa	OK	40	Internal Medicine	S	Paroxetine Hcl	Paroxetine Hcl	30	32	960	320.07		#					*
1679508857	Hendrick	Delia	Lebanon	NH	33	Internal Medicine	S	Paroxetine Hcl	Paroxetine Hcl	19	51.2	1517	1057.54			19	51.2	1057.54	1517	*
1679508881	Behniwal	Mandeep	Sacramento	CA	6	Psychiatry	S	Paroxetine Hcl	Paroxetine Hcl	79	81	2390	1204.21	17		27	27	175.45	810	*
1679509111	Mirtorabi	Mehdi	Beaverton	OR	41	Internal Medicine	S	Paroxetine Hcl	Paroxetine Hcl	15	39	1170	204.61		#					*
1679509145	Neeley	Elizabeth	La Grande	OR	41	Internal Medicine	S	Paroxetine Hcl	Paroxetine Hcl	117	163	4877	784.19	17	#					#
1679509236	Spratt	Dennis	Ottawa	KS	20	Family Practice	S	Paroxetine Hcl	Paroxetine Hcl	14	24	720	92.04			14	24	92.04	720	*
1679509657	Krablin	James	Kingfisher	OK	40	Internal Medicine	S	Paroxetine Hcl	Paroxetine Hcl	135	135	3849	2118.7	16		68	68	1070.98	1871	*
1679509871	Rashti	Manouchehr	Los Angeles	CA	6	General Practice	S	Paroxetine Hcl	Paroxetine Hcl	31	37	1110	286.38			31	37	286.38	1110	*
1679510119	Plawes	Sidney	Brooklyn	NY	36	Cardiology	S	Paroxetine Hcl	Paroxetine Hcl	21	41	1230	342.15		#					*
1679510358	Azelton	Ronda	Monett	MO	29	Family Practice	S	Paroxetine Hcl	Paroxetine Hcl	29	29	870	201.65			15	15	104.31	450	*
1679510812	Chao	Jasmine	Glenview	IL	17	Family Practice	S	Paroxetine Hcl	Paroxetine Hcl	32	38	1007	224.2			32	38	224.2	1007	*
1679510838	Rameneni	Anuradha	Haverhill	MA	25	Internal Medicine	S	Paroxetine Hcl	Paroxetine Hcl	72	100	3000	727.55			23	27	151.36	810	*
1679510846	Arenstein	Marvin	Lake Worth	FL	12	Family Practice	S	Paroxetine Hcl	Paroxetine Hcl	41	73	2190	367.12			22	48	240.92	1440	*
1679511075	Crowley	Kerry	Gouldsboro	ME	23	Family Practice	S	Paroxetine Hcl	Paroxetine Hcl	89	133	3810	1290.1	18		66	100	1089	2971	#
1679511901	Dohse	David	Homer Glen	IL	17	Family Practice	S	Paroxetine Hcl	Paroxetine Hcl	33	59	1770	263.13			33	59	263.13	1770	*
1679511984	Salamon	Suzanne	Boston	MA	25	Geriatric Medicine	S	Paroxetine Hcl	Paroxetine Hcl	21	37	1110	229.44			21	37	229.44	1110	*
1679512164	Jones	Marilyn	Vandalia	OH	39	Family Practice	S	Paroxetine Hcl	Paroxetine Hcl	39	75	2223	552			22	44	256.76	1320	*
1679512487	Olson	John	Seattle	WA	53	Family Practice	S	Paroxetine Hcl	Paroxetine Hcl	12	12	345	50.85			0	0	0	0	#
1679512644	Tytler	Neil	Plantation	FL	12	Internal Medicine	S	Paroxetine Hcl	Paroxetine Hcl	14	16	480	992.33			14	16	992.33	480	*
1679512768	Shih	Deborah	Beverly	MA	25	Internal Medicine	S	Paroxetine Hcl	Paroxetine Hcl	34	82	2460	501.37	11	#					*
1679512776	Ho	Vanessa	Riverside	CA	6	Family Practice	S	Paroxetine Hcl	Paroxetine Hcl	17	50.8	1524	309.15		#					*
1679512990	Moss	James	Winfield	AL	1	Internal Medicine	S	Paroxetine Hcl	Paroxetine Hcl	141	187	5513	2140.22	23		120	166	1384.68	4970	#
1679513147	Cameron	Julie	Wexford	PA	42	Internal Medicine	S	Paroxetine Hcl	Paroxetine Hcl	71	81	2248	895.69			58	68	705.01	1858	*
1679513402	Carr	Suzanne	Brunswick	ME	23	Family Practice	S	Paroxetine Hcl	Paroxetine Hcl	34	56	1680	519.11			20	42	454.58	1260	*
1679513477	Samara	David	Jacksonville	FL	12	Geriatric Medicine	S	Paroxetine Hcl	Paroxetine Hcl	170	170.2	4881	2531.91	29		145	145	2252.78	4156	#
1679513717	Ballard	Spencer	Flint	MI	26	Psychiatry	S	Paroxetine Hcl	Paroxetine Hcl	44	44	1305	412.24			17	17	93.19	495	*
1679513758	O'donnell	Timothy	Dayton	OH	39	Family Practice	S	Paroxetine Hcl	Paroxetine Hcl	40	56	1680	389.41			40	56	389.41	1680	*
1679513865	Meisel	Jeremy	Atlanta	GA	13	Neurology	S	Paroxetine Hcl	Paroxetine Hcl	20	26	780	205.24		#					*
1679513881	Mcdonnell	Harry	Bolivar	OH	39	Family Practice	S	Paroxetine Hcl	Paroxetine Hcl	28	58	1740	355.09		#					*
1679513949	Long	Robert	Haleyville	AL	1	Emergency Medicine	S	Paroxetine Hcl	Paroxetine Hcl	26	26	780	151.79		*					*
1679513998	Raad	George	Charlotte	NC	37	Family Practice	S	Paroxetine Hcl	Paroxetine Hcl	56	72	2160	1229.91			43	57	1090.81	1710	*
1679514210	Hendrickson	Paul	Detroit Lakes	MN	27	Family Practice	S	Paroxetine Hcl	Paroxetine Hcl	55	99.6	2948	481.64	12		37	71	386.52	2091	*
1679514285	Bradbury	Jon	East Grand Forks	MN	27	Family Practice	S	Paroxetine Hcl	Paroxetine Hcl	49	67	2010	3331.48			21	31	3064.56	930	*
1679514863	Whittington	Kenneth	Hazlehurst	MS	28	Family Practice	S	Paroxetine Hcl	Paroxetine Hcl	26	26	780	381.92			13	13	298.55	390	*
1679514947	Olson	David	Gaylord	MI	26	Family Practice	S	Paroxetine Hcl	Paroxetine Hcl	13	13	364	63.05			0	0	0	0	#
1679515035	Jayachandran	Sanker	Munster	IN	18	Psychiatry	S	Paroxetine Hcl	Paroxetine Hcl	13	31	930	333.91		*					*
1679515126	Eipe	Joseph	Sun Valley	CA	6	Emergency Medicine	S	Paroxetine Hcl	Paroxetine Hcl	33	33	990	158.48			33	33	158.48	990	*
1679515431	Hall	Nathan	Nashville	TN	47	Internal Medicine	S	Paroxetine Hcl	Paroxetine Hcl	46	116	3480	1329.22	12	#					#
1679515522	Lee	Mark	Bella Vista	AR	5	Family Practice	S	Paroxetine Hcl	Paroxetine Hcl	65	150	4491	848.11	17		52	137	784.51	4111	#
1679516355	Davis	Howard	De Pere	WI	55	Psychiatry	S	Paroxetine Hcl	Paroxetine Hcl	13	13	390	127.47		*					*
1679516355	Davis	Howard	De Pere	WI	55	Psychiatry	S	Paxil	Paroxetine Hcl	12	12	360	2001.24			0	0	0	0	#
1679516363	Ramirez Ramirez	Rainier	Bayamon	PR	72	Internal Medicine	S	Paroxetine Hcl	Paroxetine Hcl	70	82	2460	515.45	16		70	82	515.45	2460		16
1679516546	Rana	Sohail	Hammonton	NJ	34	Psychiatry	S	Paroxetine Hcl	Paroxetine Hcl	16	16.1	335	235.61		*					*
1679516652	Bontreger	Jennifer	Highland Village	TX	48	Internal Medicine	S	Paroxetine Hcl	Paroxetine Hcl	19	21	630	156.21		*					*
1679516769	Riley	Braden	Granger	IN	18	Family Practice	S	Paroxetine Hcl	Paroxetine Hcl	39	91	2730	873.57			17	49	502.04	1470	*
1679516843	Juliao	Andrea	Tucker	GA	13	Family Practice	S	Paroxetine Hcl	Paroxetine Hcl	20	58	1740	388.96		#					*
1679516967	Franklin	Robert	Augusta	GA	13	Family Practice	S	Paroxetine Hcl	Paroxetine Hcl	87	123	3690	763.6	17		57	85	465.58	2550	#
1679517007	Wallingford	Richard	Montrose	CO	8	Psychiatry	S	Paroxetine Hcl	Paroxetine Hcl	44	58	1716	1621.48		*					*
1679517031	Castor	Belinda	Manchester	NH	33	Internal Medicine	S	Paroxetine Hcl	Paroxetine Hcl	20	36	1060	152.53		#					*
1679517155	Kingery	Kristine	Parma	ID	16	Physician Assistant	S	Paroxetine Hcl	Paroxetine Hcl	24	48	1440	396.14		#					*
1679517510	Wilner	David	Worcester	MA	25	Internal Medicine	T	Paroxetine Hcl	Paroxetine Hcl	40	44	1016	198.01		#					*
1679517585	Fletcher	Jefferson	Jackson	MS	28	Interventional Cardiology	S	Paroxetine Hcl	Paroxetine Hcl	27	33	990	125.41		#					*
1679517783	Moore	Jane	Arvada	CO	8	Nurse Practitioner	S	Paroxetine Hcl	Paroxetine Hcl	12	12	360	173.82			12	12	173.82	360	*
1679518104	Eaker	Robert	Sweetwater	TX	48	Family Practice	S	Paroxetine Hcl	Paroxetine Hcl	58	72	2160	1261.08			38	52	1147.77	1560	*
1679518237	Ovshaev	Samira	Brooklyn	NY	36	Family Practice	S	Paroxetine Hcl	Paroxetine Hcl	12	12	360	1311.36			12	12	1311.36	360	*
1679518302	Teran-Gonzalez	Idalmis	West Palm Beach	FL	12	Internal Medicine	S	Paroxetine Hcl	Paroxetine Hcl	37	41	1230	1756.8			37	41	1756.8	1230	*
1679518518	Aijaz	Maimoona	Joliet	IL	17	Internal Medicine	S	Paroxetine Hcl	Paroxetine Hcl	22	30.2	905	199.7		*					*
1679518807	Hager	Christopher	Ephrata	PA	42	Family Practice	S	Paroxetine Hcl	Paroxetine Hcl	57	95	2850	2059.5	14		39	77	1939.54	2310	*
1679518849	Ojea	Joseph	Boynton Beach	FL	12	Family Practice	S	Paroxetine Hcl	Paroxetine Hcl	20	49.9	1497	263.4		#					*
1679519292	Smith	Louis	Knoxville	TN	47	Internal Medicine	S	Paroxetine Hcl	Paroxetine Hcl	27	53	1590	194.74			27	53	194.74	1590	*
1679519615	Monias	Anna	Baltimore	MD	24	Internal Medicine	S	Paroxetine Hcl	Paroxetine Hcl	12	24	677	179.42			12	24	179.42	677	*
1679519656	Yasmeen	Kauser	Hicksville	NY	36	Internal Medicine	S	Paroxetine Hcl	Paroxetine Hcl	11	23	690	129.07		*					*
1679519698	Begley	Charles	Norton	VA	51	Pediatric Medicine	S	Paroxetine Hcl	Paroxetine Hcl	12	12	360	36.12			0	0	0	0	#
1679519706	Ahlberg	David	Jacksonville	NC	37	Psychiatry	S	Paroxetine Hcl	Paroxetine Hcl	35	35	1050	220.82			0	0	0	0	#
1679519821	Nguyen	Tuan Xuan	Garden Grove	CA	6	General Practice	S	Paroxetine Hcl	Paroxetine Hcl	54	61	1830	298.81		#					*
1679520696	Mcgowan	Nina	New York	NY	36	Psychiatry & Neurology	T	Paroxetine Hcl	Paroxetine Hcl	12	12	360	134.91			12	12	134.91	360	*
1679520795	Waechter	Deborah	Morganton	NC	37	Family Practice	S	Paroxetine Hcl	Paroxetine Hcl	45	63	1890	409.58			32	50	342.49	1500	*
1679520829	Ring	Hope	Sturbridge	MA	25	Family Practice	S	Paroxetine Hcl	Paroxetine Hcl	23	49	1470	239.37		#					*
1679521132	Wetterhahn	Joseph	Watertown	NY	36	Family Practice	S	Paroxetine Hcl	Paroxetine Hcl	94	126	3779	824.79	20		64	92	654.53	2760	#
1679521207	St Martin	Andrew	La Place	LA	22	Family Practice	S	Paroxetine Hcl	Paroxetine Hcl	12	32	960	163.5			12	32	163.5	960	*
1679521256	Sainsbury	Steven	San Luis Obispo	CA	6	General Practice	S	Paroxetine Hcl	Paroxetine Hcl	45	85.1	2553	912.51			45	85.1	912.51	2553	*
1679521645	Esparza Razo	Bogart	Ponce	PR	72	Psychiatry	S	Paroxetine Hcl	Paroxetine Hcl	268	279	7776	4075.15	57		70	72	696.28	1896		17
1679521751	Williams	Hanif	Miami	FL	12	Family Practice	S	Paroxetine Hcl	Paroxetine Hcl	53	69	2070	1357.35			53	69	1357.35	2070	*
1679522098	Cella	Caroline	Richmond	VA	51	Family Practice	S	Paroxetine Hcl	Paroxetine Hcl	61	109	3270	1440.23	12		61	109	1440.23	3270		12
1679522114	King	Duane	Birmingham	AL	1	Family Practice	S	Paroxetine Hcl	Paroxetine Hcl	27	35	1050	232.47			14	22	81.34	660	*
1679522312	Miller	Debra	Hershey	PA	42	Internal Medicine	S	Paroxetine Hcl	Paroxetine Hcl	70	128	3840	713.64	13	#					#
1679522395	Ehrenman	Michael	Sunrise	FL	12	Internal Medicine	S	Paroxetine Hcl	Paroxetine Hcl	33	63	1888	438.51			33	63	438.51	1888	*
1679522601	Acar	Diler	Boston	MA	25	Neurology	S	Paroxetine Hcl	Paroxetine Hcl	13	13	390	85.07			0	0	0	0	#
1679522957	Palat	Herman	Philadelphia	PA	42	Family Practice	S	Paroxetine Hcl	Paroxetine Hcl	93	115.1	3432	2523.23	14		30	49.2	417.07	1475	*
1679523419	Ray	James	Swainsboro	GA	13	Family Practice	S	Paroxetine Hcl	Paroxetine Hcl	63	67.1	1265	246.11		#					*
1679523484	Weinstein	Wendy	Buffalo	NY	36	Psychiatry	S	Paroxetine Hcl	Paroxetine Hcl	64	68	2040	805.74			20	24	316.94	720	*
1679523518	Willging	Stefan	San Diego	CA	6	Internal Medicine	S	Paroxetine Hcl	Paroxetine Hcl	31	71	2130	371.82			31	71	371.82	2130	*
1679523609	Goldin	Melvin	Memphis	TN	47	Psychiatry	S	Paroxetine Hcl	Paroxetine Hcl	22	26.2	786	2333.81		#					*
1679523799	Zebrak	Ryszard	Fredericksburg	VA	51	Psychiatry	S	Paroxetine Hcl	Paroxetine Hcl	65	65	1950	560.67			42	42	363.83	1260	*
1679523898	Parwaiz	Rifat	Ozark	AL	1	Family Practice	S	Paroxetine Hcl	Paroxetine Hcl	25	33	990	1073.64			13	21	1021.65	630	*
1679524219	Bright	Jessica	Ann Arbor	MI	26	Psychiatry	S	Paroxetine Hcl	Paroxetine Hcl	34	40.7	1214	210.92		*					*
1679524284	Duemler	Ronald	Grand Rapids	MI	26	Family Practice	S	Paroxetine Hcl	Paroxetine Hcl	30	40	914	315.43			30	40	315.43	914	*
1679524292	Warnecke	Irma	Los Angeles	CA	6	Family Practice	S	Paroxetine Hcl	Paroxetine Hcl	19	40	1200	245.86			19	40	245.86	1200	*
1679524722	Benages	John	Elmhurst	IL	17	Family Practice	S	Paroxetine Hcl	Paroxetine Hcl	52	90.5	2715	1719	11	#					*
1679524789	Alexander	Michael	Columbus	OH	39	General Practice	S	Paroxetine Hcl	Paroxetine Hcl	81	91	2642	4195.94	15	#					#
1679524896	Baker	Shawna	Anaconda	MT	30	Family Practice	S	Paroxetine Hcl	Paroxetine Hcl	30	48.1	1442	336.7			30	48.1	336.7	1442	*
1679525034	Polito	Jeffrey	Santa Barbara	CA	6	Internal Medicine	S	Paroxetine Hcl	Paroxetine Hcl	33	33	990	336.89			33	33	336.89	990	*
1679525034	Polito	Jeffrey	Santa Barbara	CA	6	Internal Medicine	S	Paxil	Paroxetine Hcl	11	11	282	1573.94			11	11	1573.94	282	*
1679525075	Patel	Shashikant	Terre Haute	IN	18	Psychiatry	S	Paroxetine Hcl	Paroxetine Hcl	88	92	2760	6121.08			0	0	0	0	#
1679525257	Bowers	William	Sandwich	MA	25	Family Practice	S	Paroxetine Hcl	Paroxetine Hcl	24	50	1500	401.81			24	50	401.81	1500	*
1679525414	Rose	Erica	Newaygo	MI	26	Family Practice	S	Paroxetine Hcl	Paroxetine Hcl	23	69	2070	374.07		#					*
1679525521	Alexander	Zachary	Newton	IA	19	Family Practice	S	Paroxetine Hcl	Paroxetine Hcl	12	12	360	89.31			12	12	89.31	360	*
1679525786	Moshiri	Ali	Chicopee	MA	25	Psychiatry	S	Paroxetine Hcl	Paroxetine Hcl	150	180	5400	1313.27	25		41	65	362.61	1950	*
1679525836	Cavanaugh	Michael	Miami	FL	12	Internal Medicine	S	Paroxetine Hcl	Paroxetine Hcl	32	72	2160	359.78	12		32	72	359.78	2160		12
1679525935	Matta	Robert	Allentown	PA	42	Family Practice	S	Paroxetine Hcl	Paroxetine Hcl	49	72.1	2163	459.77		#					*
1679526164	Katsivas	Theodoros	San Diego	CA	6	Internal Medicine	S	Paroxetine Hcl	Paroxetine Hcl	52	52	1560	246.67		*					*
1679526354	Mustelier	Maria	North Miami	FL	12	General Practice	S	Paroxetine Hcl	Paroxetine Hcl	36	51	1530	320.17		#					*
1679526396	Holgado	Maynard	Sicklerville	NJ	34	Internal Medicine	S	Paroxetine Hcl	Paroxetine Hcl	39	55	1632	472.19			26	30	201.5	882	*
1679526438	Schuette	Matthew	Slidell	LA	22	Pulmonary Disease	S	Paroxetine Hcl	Paroxetine Hcl	12	12	360	36.64			12	12	36.64	360	*
1679526503	Paddock	Nathan	Rochester	NY	36	Physician Assistant	S	Paroxetine Hcl	Paroxetine Hcl	38	38	1140	414.32			25	25	272.15	750	*
1679526552	Lieuallen	Douglas	Madras	OR	41	Family Practice	S	Paroxetine Hcl	Paroxetine Hcl	36	40	1200	327.28			36	40	327.28	1200	*
1679526578	Mittal	Gunjan	Gilroy	CA	6	Family Practice	S	Paroxetine Hcl	Paroxetine Hcl	19	27	810	221.61		#					*
1679526818	Stefanos	George	Spencerport	NY	36	Internal Medicine	S	Paroxetine Hcl	Paroxetine Hcl	19	23	684	134.42		#					*
1679527105	Milch	Lisa	Hamilton	MT	30	Internal Medicine	S	Paroxetine Hcl	Paroxetine Hcl	21	21	536	237.44		*					*
1679527147	Wheeler	Kimberly	Lockhart	TX	48	Family Practice	S	Paroxetine Hcl	Paroxetine Hcl	18	34	1020	136.89			18	34	136.89	1020	*
1679527162	Saint-Paine	Vicki	New Bedford	MA	25	Nurse Practitioner	S	Paroxetine Hcl	Paroxetine Hcl	29	43	1290	272.46		#					*
1679527345	Joshi	Manuja	Wyomissing	PA	42	Internal Medicine	S	Paroxetine Hcl	Paroxetine Hcl	16	48	1440	296.95			16	48	296.95	1440	*
1679527428	Haines	Deborah	Altoona	IA	19	Family Practice	S	Paroxetine Hcl	Paroxetine Hcl	59	93	2790	1676.42			42	72	396.8	2160	*
1679527469	Goldstein	Rachel	White Plains	NY	36	Psychiatry	S	Paroxetine Hcl	Paroxetine Hcl	17	25	750	147.08			17	25	147.08	750	*
1679527527	Watkins	William	Denison	TX	48	Nephrology	S	Paroxetine Hcl	Paroxetine Hcl	22	54	1620	298.98		#					*
1679527857	Bunten	David	Irvine	CA	6	Family Practice	S	Paroxetine Hcl	Paroxetine Hcl	13	15	450	113.82			13	15	113.82	450	*
1679528095	Botsaris	Serge	Westborough	MA	25	Psychiatry	S	Paroxetine Hcl	Paroxetine Hcl	29	39	1156	254.03			17	27	194.51	810	*
1679528533	Busiek	Claudia	Chesterfield	MO	29	Internal Medicine	S	Paroxetine Hcl	Paroxetine Hcl	36	58	1740	358.34	12	#					*
1679528616	Mccorkindale	Mark	Wayne	NE	31	Family Practice	S	Paroxetine Hcl	Paroxetine Hcl	30	42	1260	331.25		*					*
1679528723	Genereaux	Stephen	Wells River	VT	50	Family Practice	S	Paroxetine Hcl	Paroxetine Hcl	22	46	1380	206.2		#					*
1679528806	Curran	Terry	Lubbock	TX	48	Nurse Practitioner	S	Paroxetine Hcl	Paroxetine Hcl	16	33	969	276.66		#					*
1679529333	Cassin	Kathleen	Wakefield	RI	44	Obstetrics/Gynecology	S	Paroxetine Hcl	Paroxetine Hcl	11	11	330	66.03			11	11	66.03	330	*
1679529440	Weingart	James	Thornton	CO	8	Family Practice	S	Paroxetine Hcl	Paroxetine Hcl	13	27	810	183.45			13	27	183.45	810	*
1679529473	Portnoy	David	Memphis	TN	47	Hematology/Oncology	S	Paroxetine Hcl	Paroxetine Hcl	19	24	720	446.24		#					*
1679529879	Hagedorn	Jeffrey	Columbus	IN	18	Neurology	S	Paroxetine Hcl	Paroxetine Hcl	15	15	443	78.39			0	0	0	0	#
1679530208	Miller	Linda	Bowmansville	NY	36	Nurse Practitioner	S	Paroxetine Hcl	Paroxetine Hcl	27	55	1650	323.06		*					*
1679530323	Simpson	Kenneth	Mechanicsville	VA	51	Family Practice	S	Paroxetine Hcl	Paroxetine Hcl	29	59	1770	1873.02			29	59	1873.02	1770	*
1679530430	Barnett	Golden	Villa Rica	GA	13	Psychiatry	S	Paroxetine Hcl	Paroxetine Hcl	14	14	420	72.77	14	*					*
1679530505	Williams	Stephen	Omaha	NE	31	Family Practice	S	Paroxetine Hcl	Paroxetine Hcl	82	130	3880	3214	15		70	116	3084.16	3480	#
1679530562	Bragg	James	New Orleans	LA	22	Internal Medicine	S	Paroxetine Hcl	Paroxetine Hcl	14	24	720	443.19			14	24	443.19	720	*
1679530760	Crook	Diana	Wichita	KS	20	Family Practice	S	Paroxetine Hcl	Paroxetine Hcl	11	19	570	100.41			11	19	100.41	570	*
1679530935	Kho	Abel	Indianapolis	IN	18	Internal Medicine	S	Paroxetine Hcl	Paroxetine Hcl	14	18	540	84.81		*					*
1679530984	Gutterman	Diane	Baltimore	MD	24	Psychiatry	S	Paroxetine Hcl	Paroxetine Hcl	26	26	780	296.96			0	0	0	0	#
1679531115	Aguilar	Jorge	Jacksonville Beach	FL	12	Internal Medicine	S	Paroxetine Hcl	Paroxetine Hcl	16	42	1260	241.98		#					*
1679531297	Kozlovsky	Alexander	Salem	MA	25	Psychiatry	S	Paroxetine Hcl	Paroxetine Hcl	15	27	810	1459.49		#					*
1679531891	Davis	Karol	Kansas City	KS	20	Family Practice	S	Paroxetine Hcl	Paroxetine Hcl	25	47	1410	253.13			25	47	253.13	1410	*
1679532246	Abrahamson	April	Saint Paul	MN	27	Internal Medicine	S	Paroxetine Hcl	Paroxetine Hcl	50	104	3087	1470.09	12	#					#
1679532501	Sparling	Susan	Medford	OR	41	Family Practice	S	Paroxetine Hcl	Paroxetine Hcl	27	27	810	1505.61			12	12	45.97	360	*
1679532618	Stretton	Jean	West Chester	PA	42	Internal Medicine	S	Paroxetine Hcl	Paroxetine Hcl	11	33	990	261.65			11	33	261.65	990	*
1679532659	Hartvickson	Robyn	Newton	KS	20	Family Practice	S	Paroxetine Hcl	Paroxetine Hcl	14	20	600	138.42		*					*
1679532675	Bell	Roy	San Antonio	TX	48	Gastroenterology	S	Paroxetine Hcl	Paroxetine Hcl	20	60	1800	321.73			20	60	321.73	1800	*
1679532956	Mac Kenzie-Tangredi	Laura	Orange	CA	6	Family Practice	S	Paroxetine Hcl	Paroxetine Hcl	16	16	480	95.88			16	16	95.88	480	*
1679533038	Sachs	Harris	Fort Myers	FL	12	Internal Medicine	S	Paroxetine Hcl	Paroxetine Hcl	35	88	2640	1196.22		#					*
1679533152	Garcia	Stephanie	Harlingen	TX	48	Family Practice	S	Paroxetine Hcl	Paroxetine Hcl	28	68	2016	547.23	13	#					*
1679533566	Chavez	Julia	Albuquerque	NM	35	Nurse Practitioner	S	Paroxetine Hcl	Paroxetine Hcl	40	92.2	2707	1978.76			40	92.2	1978.76	2707	*
1679533640	Murdock	Charles	Spartanburg	SC	45	Nephrology	S	Paroxetine Hcl	Paroxetine Hcl	24	32.1	948	140.31		#					*
1679533665	Davis	Richard	Enola	PA	42	Family Practice	S	Paroxetine Hcl	Paroxetine Hcl	20	36	1080	153.24		#					*
1679533806	Burgy	Debra	Minneapolis	MN	27	Internal Medicine	S	Paroxetine Hcl	Paroxetine Hcl	24	24	720	557.45			24	24	557.45	720	*
1679533871	Aska	Alida	Roslindale	MA	25	Internal Medicine	S	Paroxetine Hcl	Paroxetine Hcl	19	19	570	125.21		#					*
1679534002	Pitzak	Andrew	Grants Pass	OR	41	Internal Medicine	S	Paroxetine Hcl	Paroxetine Hcl	54	88	2638	635.59	13	#					#
1679534093	Howe	Michele	Riverdale	NJ	34	Family Practice	S	Paroxetine Hcl	Paroxetine Hcl	19	57	1710	1597.43			19	57	1597.43	1710	*
1679534226	Dodge	Nicholas	Dunmore	PA	42	Internal Medicine	S	Paroxetine Hcl	Paroxetine Hcl	313	337	9738	4655.29	38		251	275	3951.69	8024	#
1679534390	Delong	Douglas	Cooperstown	NY	36	Internal Medicine	S	Paroxetine Hcl	Paroxetine Hcl	28	52	1544	159.05		#					*
1679534507	Lever	Barbara	Minneapolis	MN	27	Nurse Practitioner	S	Paroxetine Hcl	Paroxetine Hcl	14	14	392	179.93			14	14	179.93	392	*
1679534564	Martin	Timothy	Cheswick	PA	42	Family Practice	S	Paroxetine Hcl	Paroxetine Hcl	33	45	1348	1484.43			33	45	1484.43	1348	*
1679534630	Malik	Arif	Ravenswood	WV	54	Internal Medicine	S	Paroxetine Hcl	Paroxetine Hcl	74	150	4500	2254.1	21	#					#
1679534770	Cheng	Gene	Augusta	ME	23	Internal Medicine	S	Paroxetine Hcl	Paroxetine Hcl	24	58	1736	380.81			24	58	380.81	1736	*
1679534804	Jangi	Rohit	Ashland	MA	25	Internal Medicine	S	Paroxetine Hcl	Paroxetine Hcl	21	25	735	189.12			21	25	189.12	735	*
1679534887	Bohay	Gary	Tucson	AZ	4	Internal Medicine	S	Paroxetine Hcl	Paroxetine Hcl	12	30	900	162.07			12	30	162.07	900	*
1679534994	Prasad	R.	Crown Point	IN	18	Psychiatry	S	Paroxetine Hcl	Paroxetine Hcl	124	138.2	4101	1389.73	17		45	57	503.81	1684	*
1679535124	Martin-Avila	Deborah	New York	NY	36	Physician Assistant	S	Paroxetine Hcl	Paroxetine Hcl	41	49	1470	212.48	13	#					#
1679535322	Locklear	David	Belmont	NC	37	Family Practice	S	Paroxetine Hcl	Paroxetine Hcl	66	95	2850	5548.83	13		45	74	5275.32	2220	*
1679535595	Valentin Torres	Rouseline	Ponce	PR	72	Internal Medicine	S	Paroxetine Hcl	Paroxetine Hcl	156	216	6465	1434.07	32		139	195	1282.69	5835	#
1679535710	Menchaca	Diego	Laredo	TX	48	Family Practice	S	Paroxetine Hcl	Paroxetine Hcl	12	18	540	58.08			12	18	58.08	540	*
1679535751	Jabbour	Muna	New Stanton	PA	42	Internal Medicine	S	Paroxetine Hcl	Paroxetine Hcl	38	58	1585	572.34			38	58	572.34	1585	*
1679535843	Bartel	Danny	Wichita Falls	TX	48	Neurology	S	Paroxetine Hcl	Paroxetine Hcl	11	27	810	92.76		*					*
1679535918	Moffitt	Scott	North Palm Beach	FL	12	Internal Medicine	S	Paroxetine Hcl	Paroxetine Hcl	24	64	1920	374.99			24	64	374.99	1920	*
1679535934	Dominik	Joseph	Frankfort	IN	18	Family Practice	S	Paroxetine Hcl	Paroxetine Hcl	55	79	2207	641.77	12	#					#
1679535991	Johnson	Carol	Hastings	MN	27	Family Practice	S	Paroxetine Hcl	Paroxetine Hcl	11	11	297	92.64		*					*
1679536130	Lin	Janet	Pleasant Hill	CA	6	Neurology	S	Paroxetine Hcl	Paroxetine Hcl	14	23	690	219.93			14	23	219.93	690	*
1679536189	Gonzalez	Jose	Coral Gables	FL	12	Family Practice	S	Paroxetine Hcl	Paroxetine Hcl	81	87	2610	945.79	14		55	59	709.53	1770	*
1679536403	Baig	Maimuna	Lake St Louis	MO	29	Internal Medicine	S	Paroxetine Hcl	Paroxetine Hcl	14	24	720	81.77		*					*
1679536429	Robinson	Shannon	Clayton	GA	13	Nurse Practitioner	S	Paroxetine Hcl	Paroxetine Hcl	28	32	960	108.51		#					*
1679536650	Sestito	Maureen	Hatfield	PA	42	Internal Medicine	S	Paroxetine Hcl	Paroxetine Hcl	19	35	1042	260.43		#					*
1679536726	Drew	Shelley	Walker	MI	26	Family Practice	S	Paroxetine Hcl	Paroxetine Hcl	14	34	1020	246.59		*					*
1679536932	Stewart	Suellywn	Johnstown	OH	39	Family Practice	S	Paroxetine Hcl	Paroxetine Hcl	23	59	1770	398.05			23	59	398.05	1770	*
1679537120	Jordan - Morey	Edmundo	San Juan	PR	72	Cardiology	S	Paroxetine Hcl	Paroxetine Hcl	13	15	450	108.9			13	15	108.9	450	*
1679537138	Johnston	Craig	Erie	PA	42	Family Practice	S	Paroxetine Hcl	Paroxetine Hcl	12	26	748	116.42		*					*
1679537401	Adams	Jonathan	State College	PA	42	Family Practice	S	Paroxetine Hcl	Paroxetine Hcl	15	25	750	181.18			15	25	181.18	750	*
1679538151	White	Kimberly	Louisville	KY	21	Nurse Practitioner	S	Paroxetine Hcl	Paroxetine Hcl	25	39	1170	2929.19			25	39	2929.19	1170	*
1679538425	Stern	Mark	Tampa	FL	12	Internal Medicine	S	Paroxetine Hcl	Paroxetine Hcl	12	12.2	365	195.95			12	12.2	195.95	365	*
1679538466	Jones	Erik	Boise	ID	16	Family Practice	S	Paroxetine Hcl	Paroxetine Hcl	18	30	900	82.81		*					*
1679538516	Gleser	Robert	Denver	CO	8	Internal Medicine	S	Paroxetine Hcl	Paroxetine Hcl	17	37	1110	189.31			17	37	189.31	1110	*
1679538557	Adib	Malak	Kettering	OH	39	Internal Medicine	S	Paroxetine Hcl	Paroxetine Hcl	117	198.7	5930	2364.32	21	#					#
1679538722	Woodall	Dennis	Salina	KS	20	Family Practice	S	Paroxetine Hcl	Paroxetine Hcl	26	46	1380	183.39		#					*
1679539027	Baiocco	Peter	New York	NY	36	Anesthesiology	S	Paroxetine Hcl	Paroxetine Hcl	11	11	330	75.19			11	11	75.19	330	*
1679539035	Ralofsky	Michele	Bellevue	OH	39	Family Practice	S	Paroxetine Hcl	Paroxetine Hcl	12	16	455	256.86		#					*
1679539118	Paul	Joshua	Greenville	SC	45	Family Practice	S	Paroxetine Hcl	Paroxetine Hcl	20	20	600	116.46			0	0	0	0	#
1679539142	Ferraraccio	Blaise	Nacogdoches	TX	48	Neurology	S	Paroxetine Hcl	Paroxetine Hcl	21	27	810	111.94		*					*
1679539332	Hart	Karen	Midland Park	NJ	34	Internal Medicine	S	Paroxetine Hcl	Paroxetine Hcl	19	25	750	325.66			19	25	325.66	750	*
1679539373	Javed	Muhammad	Richlands	VA	51	Internal Medicine	S	Paroxetine Hcl	Paroxetine Hcl	17	17	510	155.02		*					*
1679539415	Fahlen	Mark	Modesto	CA	6	Nephrology	S	Paroxetine Hcl	Paroxetine Hcl	18	22	660	276.47		*					*
1679539563	Peck-Rosen	Lisa	Mundelein	IL	17	Internal Medicine	S	Paroxetine Hcl	Paroxetine Hcl	17	23	690	167			17	23	167	690	*
1679539829	Kalikhman	Zhanna	Elkridge	MD	24	Internal Medicine	S	Paroxetine Hcl	Paroxetine Hcl	18	46	1380	932.79			18	46	932.79	1380	*
1679539951	Csuka	Zoltan	Newport Beach	CA	6	Internal Medicine	S	Paroxetine Hcl	Paroxetine Hcl	15	32.4	972	1317.72		#					*
1679540165	Wilmot	Clare	Littleton	NH	33	General Surgery	S	Paroxetine Hcl	Paroxetine Hcl	34	34	957	397.77			34	34	397.77	957	*
1679540298	Khattak	Taslim	Memphis	TN	47	Internal Medicine	S	Paroxetine Hcl	Paroxetine Hcl	16	42	1260	715.29		#					*
1679540363	Lagwinski	Mikael	Meridian	ID	16	Rheumatology	S	Paroxetine Hcl	Paroxetine Hcl	14	20	600	106.96			14	20	106.96	600	*
1679540660	Meyer	Morgan	Lombard	IL	17	Internal Medicine	S	Paroxetine Hcl	Paroxetine Hcl	67	155	4612	1880.98	19		67	155	1880.98	4612		19
1679540694	Feageans	Mary	Jacksonville	FL	12	Family Practice	S	Paroxetine Hcl	Paroxetine Hcl	30	38	1104	290.04			30	38	290.04	1104	*
1679540819	Pathak	Pinakin	Wharton	NJ	34	Internal Medicine	S	Paroxetine Hcl	Paroxetine Hcl	74	96	2842	1026.88	11		74	96	1026.88	2842		11
1679541072	Vander Broek	Nancy	Pella	IA	19	General Practice	S	Paroxetine Hcl	Paroxetine Hcl	75	87.2	2593	464.35	11		61	73.2	406.01	2195	*
1679541098	Tywon	Shawn	Valdosta	GA	13	Physician Assistant	S	Paroxetine Hcl	Paroxetine Hcl	12	14	420	89.36		*					*
1679541130	Chiha	Mona	Farmington	NM	35	Family Practice	S	Paroxetine Hcl	Paroxetine Hcl	12	16	480	82.14			12	16	82.14	480	*
1679541239	Kennerly	Marlene	Canton	MI	26	Family Practice	S	Paroxetine Hcl	Paroxetine Hcl	28	80	2400	477.95	11		28	80	477.95	2400		11
1679541379	Bohner	Mary	Trafford	PA	42	Family Practice	S	Paroxetine Hcl	Paroxetine Hcl	22	46	1380	452.3		#					*
1679541940	Breitenbach	Ray	Waterford	MI	26	Emergency Medicine	S	Paroxetine Hcl	Paroxetine Hcl	26	50.2	1505	1118.35		#					*
1679541965	Fisker	Steven	Pine River	MN	27	Family Practice	S	Paroxetine Hcl	Paroxetine Hcl	39	51	1530	240.77		#					*
1679542096	Gardner	Melanie	Blountsville	AL	1	Family Practice	S	Paroxetine Hcl	Paroxetine Hcl	141	183	5465	1295.9	21		88	116	924.05	3455	#
1679542286	Mujica	Luisa	Rio Piedras	PR	72	Medical Genetics, Ph.D. Medical Genetics	T	Paroxetine Hcl	Paroxetine Hcl	35	37	1095	272.36	12	*					*
1679542492	Ringel	Robert	Spartanburg	SC	45	Neurology	S	Paroxetine Hcl	Paroxetine Hcl	22	46	1380	715.19		#					*
1679542708	Sussman	Ted	Houlton	ME	23	Internal Medicine	S	Paroxetine Hcl	Paroxetine Hcl	14	14	420	181.14			14	14	181.14	420	*
1679542781	Moss	Douglas	Valdosta	GA	13	Internal Medicine	S	Paroxetine Hcl	Paroxetine Hcl	217	231	2885	1259.02	15		168	182	938.58	2250	#
1679542807	Forshey	Alan	Newton	NC	37	Family Practice	S	Paroxetine Hcl	Paroxetine Hcl	53	85	2550	2323.57		#					*
1679542849	Chesser	G Steven	Athens	GA	13	Internal Medicine	S	Paroxetine Hcl	Paroxetine Hcl	33	55	1650	1832.83			16	30	172.61	900	*
1679542864	Aung	Khin	Elmhurst	NY	36	Internal Medicine	S	Paroxetine Hcl	Paroxetine Hcl	15	15	450	60.5			15	15	60.5	450	*
1679542997	Conroy	Jane	Camp Hill	PA	42	Family Practice	S	Paroxetine Hcl	Paroxetine Hcl	27	57.2	1692	424.69			27	57.2	424.69	1692	*
1679543102	Kellum	Ronald	Diamondhead	MS	28	Family Practice	S	Paroxetine Hcl	Paroxetine Hcl	121	257	7678	1431.24	34		102	216	1166.35	6464	#
1679543110	Sebastianelli	Kenneth	Moosic	PA	42	Internal Medicine	S	Paroxetine Hcl	Paroxetine Hcl	221	255	7303	2249.71	32		191	217	1875.31	6195	#
1679543151	Dlugopolski-Gach	Josephine	Maywood	IL	17	Pediatric Medicine	S	Paroxetine Hcl	Paroxetine Hcl	16	40	1200	1605.84			16	40	1605.84	1200	*
1679543292	Gradis	Glenn	Rochester Hills	MI	26	Family Practice	S	Paroxetine Hcl	Paroxetine Hcl	11	17	510	124.18			11	17	124.18	510	*
1679543425	Jboor	Nidal	Dearborn Heights	MI	26	Internal Medicine	S	Paroxetine Hcl	Paroxetine Hcl	12	12	331	55.62		*					*
1679543557	Lemee	Madeline	Bend	OR	41	Internal Medicine	S	Paroxetine Hcl	Paroxetine Hcl	47	89	2670	2946.02			47	89	2946.02	2670	*
1679543722	Carey	Edward	Forty Fort	PA	42	Family Practice	S	Paroxetine Hcl	Paroxetine Hcl	27	27	810	154.19		#					*
1679543730	Jones	Brian	Eugene	OR	41	Family Practice	S	Paroxetine Hcl	Paroxetine Hcl	75	85	2550	525.71			63	73	465.77	2190	*
1679543755	Diamond	Kenneth	Rapid City	SD	46	Family Practice	S	Paroxetine Hcl	Paroxetine Hcl	16	46	1380	181.3			16	46	181.3	1380	*
1679543904	Messmore	Virginia	Grandview	MO	29	Family Practice	S	Paroxetine Hcl	Paroxetine Hcl	23	57	1710	325.13		#					*
1679544001	Stevens	Norman	Macon	GA	13	Internal Medicine	S	Paroxetine Hcl	Paroxetine Hcl	54	66	1980	1002.42			54	66	1002.42	1980	*
1679544464	Lomasney	Patrick	Martinsville	IN	18	Internal Medicine	S	Paroxetine Hcl	Paroxetine Hcl	12	12	360	48			0	0	0	0	#
1679544621	Margalit	Gal	Rock Hill	SC	45	Family Practice	S	Paroxetine Hcl	Paroxetine Hcl	81	81.1	2322	4525.85	18	#					#
1679544720	Gassemi	Mike	High Point	NC	37	Internal Medicine	S	Paroxetine Hcl	Paroxetine Hcl	20	40	1200	233.35		*					*
1679544753	Willette	Perry	Raleigh	NC	37	Family Practice	S	Paroxetine Hcl	Paroxetine Hcl	11	25	750	1517.03			11	25	1517.03	750	*
1679545115	Kohn	Wayne	Muskegon	MI	26	Family Practice	S	Paroxetine Hcl	Paroxetine Hcl	68	72	2144	468.21	11		27	31	219.72	930	*
1679545271	Kuhn	Andrew	Goshen	IN	18	Family Practice	S	Paroxetine Hcl	Paroxetine Hcl	12	36	1080	225.34		*					*
1679545339	Fanucci	Karen	Concord	MA	25	Internal Medicine	S	Paroxetine Hcl	Paroxetine Hcl	13	31	930	308.12		*					*
1679545347	Sachau	Dianne	Oakhurst	CA	6	Internal Medicine	S	Paroxetine Hcl	Paroxetine Hcl	41	76	2280	474.3			41	76	474.3	2280	*
1679545362	Alokeh	Wael	Arcadia	FL	12	Internal Medicine	S	Paroxetine Hcl	Paroxetine Hcl	116	200.1	6002	1432.29	26		104	182.1	1275.39	5462	#
1679545727	Johnson	Erik	New York	NY	36	Internal Medicine	S	Paroxetine Hcl	Paroxetine Hcl	21	31	930	659.56			21	31	659.56	930	*
1679546303	Minasian	Aram	Grand Blanc	MI	26	Internal Medicine	S	Paroxetine Hcl	Paroxetine Hcl	17	47	1394	133.16			17	47	133.16	1394	*
1679546501	Mazzocchi	Dominic	Point Pleasant Beach	NJ	34	Internal Medicine	S	Paroxetine Hcl	Paroxetine Hcl	31	75	2250	295.31			31	75	295.31	2250	*
1679546592	George	Rachel	Fenton	MO	29	Internal Medicine	S	Paroxetine Hcl	Paroxetine Hcl	48	98	2940	534.96			36	76	441.17	2280	*
1679546618	Kejriwal	Ashok	Hamilton	OH	39	Internal Medicine	S	Paroxetine Hcl	Paroxetine Hcl	20	40	1200	344.16		*					*
1679546758	Redosh	Douglas	Wheat Ridge	CO	8	Neurology	S	Paroxetine Hcl	Paroxetine Hcl	19	25	750	154.2		*					*
1679546923	Boodram	Kadarnath	Petersburg	VA	51	Internal Medicine	S	Paroxetine Hcl	Paroxetine Hcl	16	42	1260	212.84		#					*
1679547061	Tapley	Charles	Chatsworth	GA	13	Family Practice	S	Paroxetine Hcl	Paroxetine Hcl	53	78	2325	565.04			19	31	147.64	930	*
1679547301	Chitsey	Richard	Harrison	AR	5	Internal Medicine	S	Paroxetine Hcl	Paroxetine Hcl	182	280.2	7934	2889.97	44		133	181.1	2345.14	5053		28
1679547368	O'toole	Erin	Westborough	MA	25	Physician Assistant	S	Paroxetine Hcl	Paroxetine Hcl	31	60.7	1820	481.62			31	60.7	481.62	1820	*
1679547533	Hively	Jeffrey	Danville	VA	51	Family Practice	S	Paroxetine Hcl	Paroxetine Hcl	26	41.5	1245	302.15			15	30.5	218.3	915	*
1679547608	Hodges	Michael	Mountain Home	AR	5	Family Practice	S	Paroxetine Hcl	Paroxetine Hcl	78	131	3930	677.49	14	#					#
1679547830	Guarnieri	Kenneth	Webster	MA	25	Internal Medicine	S	Paroxetine Hcl	Paroxetine Hcl	89	125	3750	780.13	15		67	95	552.57	2850	#
1679548028	Malta	Katherine	Charlotte	NC	37	Family Practice	S	Paroxetine Hcl	Paroxetine Hcl	35	43	1290	1895.24			35	43	1895.24	1290	*
1679548689	Nekzad	Matin	Carterville	IL	17	Family Practice	S	Paroxetine Hcl	Paroxetine Hcl	56	82	2430	512.04			23	47	335.23	1410	*
1679548705	Burris	Shannon	Mathews	VA	51	Nurse Practitioner	S	Paroxetine Hcl	Paroxetine Hcl	15	43	1290	236.61		*					*
1679548788	Alcorn	Robert	Beachwood	OH	39	Psychiatry	S	Paroxetine Hcl	Paroxetine Hcl	122	128	3229	1218.39	13		37	43	402.21	1052	*
1679548853	Moss	Joseph	Latrobe	PA	42	Nephrology	S	Paroxetine Hcl	Paroxetine Hcl	19	19	570	114.98		*					*
1679549216	Tong	Der-Long	Pitcairn	PA	42	Internal Medicine	S	Paroxetine Hcl	Paroxetine Hcl	33	43	1290	246.02			33	43	246.02	1290	*
1679549232	Patel	Bhavesh	Jacksonville	FL	12	Internal Medicine	S	Paroxetine Hcl	Paroxetine Hcl	11	17	510	142.29			11	17	142.29	510	*
1679549257	Joy	Kimberly	Espanola	NM	35	Nurse Practitioner	S	Paroxetine Hcl	Paroxetine Hcl	30	38	1140	219.27		#					*
1679549281	Hudson	Charles	Calistoga	CA	6	Psychiatry	S	Paroxetine Hcl	Paroxetine Hcl	31	39	1170	346.96		*					*
1679549414	Greenhouse	David	Columbia	SC	45	Family Practice	S	Paroxetine Hcl	Paroxetine Hcl	68	68.6	1787	597.19	16		55	55.3	453.19	1421	#
1679549422	Traviesa	Daniel	Lakeland	FL	12	Neurology	S	Paroxetine Hcl	Paroxetine Hcl	31	69	2041	301.46			11	33	105.94	990	*
1679549471	Deutscher	Cindy	Flandreau	SD	46	Physician Assistant	S	Paroxetine Hcl	Paroxetine Hcl	20	20.1	594	92.31			20	20.1	92.31	594	*
1679549604	Miller	Joel	Beaver Dam	WI	55	Internal Medicine	S	Paroxetine Hcl	Paroxetine Hcl	19	55	1650	236.15		#					*
1679549745	Holmgren	Ronald	Willmar	MN	27	Family Practice	S	Paroxetine Hcl	Paroxetine Hcl	50	94	2820	483.33			25	51	252.49	1530	*
1679549877	Harmston	Greg	Mt Carroll	IL	17	Family Practice	S	Paroxetine Hcl	Paroxetine Hcl	39	57	1660	1398.71	12	#					#
1679549901	Kurland	Thomas	York	PA	42	Internal Medicine	S	Paroxetine Hcl	Paroxetine Hcl	96	192	5760	2144.26	27	#					#
1679549992	Kemp	Jon	Olivia	MN	27	Family Practice	S	Paroxetine Hcl	Paroxetine Hcl	31	45	1350	214.8		#					*
1679550040	Penner	Pamela	Asheboro	NC	37	Family Practice	S	Paroxetine Hcl	Paroxetine Hcl	39	66.8	2003	522.18		#					*
1679550073	Harris	Kathryn	Seattle	WA	53	Internal Medicine	S	Paroxetine Hcl	Paroxetine Hcl	29	63	1890	291.18			29	63	291.18	1890	*
1679550156	Underwood	Michael	Manchester	CT	9	Internal Medicine	S	Paroxetine Hcl	Paroxetine Hcl	20	42	1260	164.54			20	42	164.54	1260	*
1679550164	Balanda	Catherine	Big Rapids	MI	26	Nurse Practitioner	S	Paroxetine Hcl	Paroxetine Hcl	61	129	3818	991.35	17		26	76	617.02	2280	*
1679550289	White	Donna	Quincy	IL	17	Family Practice	S	Paroxetine Hcl	Paroxetine Hcl	18	27	810	209.48		*					*
1679550305	Holland	George	Southport	NC	37	Family Practice	S	Paroxetine Hcl	Paroxetine Hcl	39	87	2610	1349.19			39	87	1349.19	2610	*
1679550412	Hoffman	Lisa	West Seneca	NY	36	Internal Medicine	S	Paroxetine Hcl	Paroxetine Hcl	23	39	1170	274.46			23	39	274.46	1170	*
1679550420	Pavlick	Susan	Streator	IL	17	Nurse Practitioner	S	Paroxetine Hcl	Paroxetine Hcl	53	71	2130	303.67		#					*
1679550503	Wright	John	Davenport	IA	19	Neurology	S	Paroxetine Hcl	Paroxetine Hcl	20	28	840	176.23			20	28	176.23	840	*
1679550552	Barter	Paul	Watertown	NY	36	Nurse Practitioner	S	Paroxetine Hcl	Paroxetine Hcl	38	64	1920	401.35			25	51	352.58	1530	*
1679550750	Heldt	Cynthia	Wilmington	DE	10	Internal Medicine	S	Paroxetine Hcl	Paroxetine Hcl	42	80	2400	504.42			42	80	504.42	2400	*
1679551063	Heath	Jimmy	East Prairie	MO	29	Family Practice	S	Paroxetine Hcl	Paroxetine Hcl	51	81	2430	423.11			39	69	386.99	2070	*
1679551139	Higgins	Richard	Buffalo Grove	IL	17	Internal Medicine	S	Paroxetine Hcl	Paroxetine Hcl	16	48	1440	327.6		#					*
1679551212	Dwyer	James	Fort Lauderdale	FL	12	Internal Medicine	S	Paroxetine Hcl	Paroxetine Hcl	91	101	3014	681.23	13		33	43	374.94	1290	*
1679551261	Whaley	William	Blue Ridge	GA	13	Hematology/Oncology	S	Paroxetine Hcl	Paroxetine Hcl	22	24	720	188.44		#					*
1679551352	Modi	Tushar	Modesto	CA	6	Internal Medicine	S	Paroxetine Hcl	Paroxetine Hcl	13	39	1170	200.99			13	39	200.99	1170	*
1679551378	Vyas	Kamlesh	Saint Louis	MO	29	Internal Medicine	S	Paroxetine Hcl	Paroxetine Hcl	35	40	1200	354.55			35	40	354.55	1200	*
1679551485	Bejarano	Paul	Tucson	AZ	4	Cardiology	S	Paroxetine Hcl	Paroxetine Hcl	15	15	450	48.79		#					*
1679551782	Keith	David	Barberton	OH	39	Family Practice	S	Paroxetine Hcl	Paroxetine Hcl	27	45	1350	220.86		#					*
1679551816	Shanes	B	Wichita Falls	TX	48	Family Practice	S	Paroxetine Hcl	Paroxetine Hcl	27	43	1290	628.32		#					*
1679551873	Mleynek	Andrew	Huntington Beach	CA	6	Family Practice	S	Paroxetine Hcl	Paroxetine Hcl	22	41.7	1250	217.51			22	41.7	217.51	1250	*
1679551949	Tabe	Wilson	Goldsboro	NC	37	Family Practice	S	Paroxetine Hcl	Paroxetine Hcl	25	31	930	1193.3			14	14	1086	420	*
1679552038	Grzybowski	John	Albert Lea	MN	27	Family Practice	S	Paroxetine Hcl	Paroxetine Hcl	72	100	2974	658.49	12	#					#
1679552368	Abraham	George	Lafayette Hill	PA	42	Psychiatry	S	Paroxetine Hcl	Paroxetine Hcl	32	36	1078	227.44	11	#					*
1679552434	Rao	Takkallapelli	Winter Haven	FL	12	Psychiatry	S	Paroxetine Hcl	Paroxetine Hcl	114	124	3711	1516.12	22		34	36	326.23	1080	*
1679552467	Lamb	John	Oak Bluffs	MA	25	Internal Medicine	S	Paroxetine Hcl	Paroxetine Hcl	32	32	960	242.86			20	20	107.38	600	*
1679552533	Purvis	Martha	Richmond	VA	51	Nurse Practitioner	S	Paroxetine Hcl	Paroxetine Hcl	17	35	1050	232.7			17	35	232.7	1050	*
1679552921	Conti	Joseph	Laurel Springs	NJ	34	Internal Medicine	S	Paroxetine Hcl	Paroxetine Hcl	188	212	5875	2603.22	35		173	197	2430.65	5448	#
1679552921	Conti	Joseph	Laurel Springs	NJ	34	Internal Medicine	S	Paxil	Paroxetine Hcl	22	22	306	5359.29		*					*
1679553135	Blyth	Stacey	Greensboro	NC	37	General Practice	S	Paroxetine Hcl	Paroxetine Hcl	18	18	540	209.25			0	0	0	0	#
1679553226	Stokes	Patrick	Stillwater	MN	27	Psychiatry	S	Paroxetine Hcl	Paroxetine Hcl	40	64	1920	826.73			20	42	655.73	1260	*
1679553259	Middlebrooks	Monroe	Eastman	GA	13	Internal Medicine	S	Paroxetine Hcl	Paroxetine Hcl	60	68	2040	427.49			60	68	427.49	2040	*
1679553408	Caplan	William	N Dartmouth	MA	25	Internal Medicine	S	Paroxetine Hcl	Paroxetine Hcl	49	61	1830	911.2			49	61	911.2	1830	*
1679553465	Selznick	Thomas	Livonia	MI	26	Family Practice	S	Paroxetine Hcl	Paroxetine Hcl	25	59	1770	462.92			25	59	462.92	1770	*
1679553473	Steele	Richard	Petersburg	VA	51	General Practice	S	Paroxetine Hcl	Paroxetine Hcl	11	19	570	98.6			0	0	0	0	#
1679553481	Matos	Otsenre	New Prt Rchy	FL	12	Psychiatry	S	Paroxetine Hcl	Paroxetine Hcl	17	29	870	141.58		*					*
1679553606	Torres	Eduardo	Lake Wales	FL	12	Family Practice	S	Paroxetine Hcl	Paroxetine Hcl	48	120	3600	767.53	11		48	120	767.53	3600		11
1679553838	Rathur	Wasim	Clinton Twp	MI	26	Family Practice	S	Paroxetine Hcl	Paroxetine Hcl	41	95	2850	617.18			19	55	446.15	1650	*
1679553861	Mccormick	Ryan	Marlton	NJ	34	Family Practice	S	Paroxetine Hcl	Paroxetine Hcl	26	48	1440	374.85			26	48	374.85	1440	*
1679553879	Joseph	James	Lewiston	ME	23	Internal Medicine	S	Paroxetine Hcl	Paroxetine Hcl	102	216	6480	1815.57	23	#					#
1679554562	Karoub	Frederick	Royal Oak	MI	26	Internal Medicine	S	Paroxetine Hcl	Paroxetine Hcl	57	97	2910	482.81	17		38	62	313.33	1860	*
1679554596	Montalvan	Jorge	Boca Raton	FL	12	Internal Medicine	S	Paroxetine Hcl	Paroxetine Hcl	25	43	1290	322.69			25	43	322.69	1290	*
1679554687	Weinstock	Eric	Tampa	FL	12	Psychiatry	S	Paroxetine Hcl	Paroxetine Hcl	39	50.1	1504	1890.2			22	27	184.55	810	*
1679554745	Heller	Patrick	Melrose	MN	27	Family Practice	S	Paroxetine Hcl	Paroxetine Hcl	66	110	3277	555.81	12		66	110	555.81	3277		12
1679554877	Brobbey	Andrew	Euclid	OH	39	Internal Medicine	S	Paroxetine Hcl	Paroxetine Hcl	73	77.6	2054	732.79	14		51	55.6	551.83	1450	*
1679554893	Reddy	Ashok	Winter Haven	FL	12	Internal Medicine	S	Paroxetine Hcl	Paroxetine Hcl	100	162	4820	1970.86	21		74	122	1728.34	3620	#
1679554901	Patel	Kundanbala	Fairmount	IN	18	Family Practice	S	Paroxetine Hcl	Paroxetine Hcl	20	36	1080	1583.12		*					*
1679554927	Winfield	Ronald	North Chelmsford	MA	25	Psychiatry	S	Paroxetine Hcl	Paroxetine Hcl	31	33	990	372.03			31	33	372.03	990	*
1679554992	Traiger	Dean	Cape Coral	FL	12	Family Practice	S	Paroxetine Hcl	Paroxetine Hcl	31	59	1770	351.49			17	39	231.82	1170	*
1679555023	Pentecost	Jennifer	Albuquerque	NM	35	Family Practice	S	Paroxetine Hcl	Paroxetine Hcl	17	17	500	151.95			0	0	0	0	#
1679555189	Singh	Mukesh	Somerset	NJ	34	Geriatric Medicine	S	Paroxetine Hcl	Paroxetine Hcl	77	153	4567	2112.28	26	#					#
1679555361	Garcia	Frank	Madison Heights	VA	51	Family Practice	S	Paroxetine Hcl	Paroxetine Hcl	30	60	1800	728.28		#					*
1679555445	Kemether	Eileen	New York	NY	36	Psychiatry	S	Paroxetine Hcl	Paroxetine Hcl	26	30	900	258.22			14	18	167.71	540	*
1679555718	Mcmahon	Donald	Mooresville	IN	18	Family Practice	S	Paroxetine Hcl	Paroxetine Hcl	28	70	2100	484.27		#					*
1679555742	Borden	James	Portland	OR	41	Internal Medicine	S	Paroxetine Hcl	Paroxetine Hcl	15	45	1350	235.04			15	45	235.04	1350	*
1679555742	Borden	James	Portland	OR	41	Internal Medicine	S	Paxil	Paroxetine Hcl	12	12	360	1923.68			12	12	1923.68	360	*
1679555775	Musa	Gregory	Matthews	NC	37	Internal Medicine	S	Paroxetine Hcl	Paroxetine Hcl	13	36.9	1108	209.51			13	36.9	209.51	1108	*
1679556005	Bornstein	Shari	Gurnee	IL	17	Internal Medicine	S	Paroxetine Hcl	Paroxetine Hcl	31	53	1590	271.73			31	53	271.73	1590	*
1679556229	Fosselman	Douglas	Westerville	OH	39	Internal Medicine	S	Paroxetine Hcl	Paroxetine Hcl	63	91	2730	498.43	14		63	91	498.43	2730		14
1679556385	Madden	Patrick	Springfield	MA	25	Physician Assistant	S	Paroxetine Hcl	Paroxetine Hcl	11	11	301	126.94		*					*
1679556567	Brito	Sherley	Gaffney	SC	45	Nurse Practitioner	S	Paroxetine Hcl	Paroxetine Hcl	13	21	630	105.27		*					*
1679556765	Becker	P. Scott	Crestview Hills	KY	21	Neurology	S	Paroxetine Hcl	Paroxetine Hcl	30	50	1500	624.86		#					*
1679556856	Cullen	Patrick	East Lyme	CT	9	Physician Assistant	S	Paroxetine Hcl	Paroxetine Hcl	21	21	630	113.25		#					*
1679556955	Hubin	Travis	Wichita	KS	20	Emergency Medicine	S	Paroxetine Hcl	Paroxetine Hcl	35	57	1710	333.48			35	57	333.48	1710	*
1679557169	Buswell Charkow	Don	Ocoee	FL	12	Internal Medicine	S	Paroxetine Hcl	Paroxetine Hcl	13	23	690	172.14			13	23	172.14	690	*
1679557177	Glick	David	Saint Louis	MO	29	Family Practice	S	Paroxetine Hcl	Paroxetine Hcl	35	35	1050	370.14			35	35	370.14	1050	*
1679557300	Finn	Julie	Southfield	MI	26	Internal Medicine	S	Paroxetine Hcl	Paroxetine Hcl	16	48	1440	258.49			16	48	258.49	1440	*
1679557565	Crunk	Tommy	Springfield	TN	47	Family Practice	S	Paroxetine Hcl	Paroxetine Hcl	138	194	5611	951.33	21	#					#
1679557680	Yee	Dennis	Akron	OH	39	Family Practice	S	Paroxetine Hcl	Paroxetine Hcl	36	44	1320	256.72			16	24	88	720	*
1679557722	Hammer	Scott	Milford	DE	10	Family Practice	S	Paroxetine Hcl	Paroxetine Hcl	58	160	4800	2225.04	18	#					#
1679557805	Weaver	William	Demorest	GA	13	Internal Medicine	S	Paroxetine Hcl	Paroxetine Hcl	42	58	1733	414.95		#					*
1679557953	Billian	Carl	Calhoun	GA	13	Neurology	S	Paroxetine Hcl	Paroxetine Hcl	32	32	959	195.22		#					*
1679558035	Gaw Gonzalo	Irene	Arcadia	CA	6	Endocrinology	S	Paroxetine Hcl	Paroxetine Hcl	11	13	390	38.14			11	13	38.14	390	*
1679558084	Mas	Maria	Coral Gables	FL	12	Internal Medicine	S	Paroxetine Hcl	Paroxetine Hcl	13	31	930	80.41			13	31	80.41	930	*
1679558126	Wherry	Richard	Dahlonega	GA	13	Family Practice	S	Paroxetine Hcl	Paroxetine Hcl	149	165	4804	1230.17	22		130	146	1107.4	4234	#
1679558373	Rajagopalan	Sujatha	San Ramon	CA	6	Internal Medicine	S	Paroxetine Hcl	Paroxetine Hcl	13	17	507	89.07		#					*
1679558589	Davis	Jeffrey	Memphis	MO	29	Family Practice	S	Paroxetine Hcl	Paroxetine Hcl	78	78	2340	1313.13			78	78	1313.13	2340	*
1679558688	Melnikow	Joy	Sacramento	CA	6	Family Practice	S	Paroxetine Hcl	Paroxetine Hcl	16	28	820	153.06		*					*
1679558738	Nachnani	Anil	Gallatin	TN	47	Internal Medicine	S	Paroxetine Hcl	Paroxetine Hcl	66	108.2	3049	663.5	13	#					#
1679558746	Han	Shenggao	Indiana	PA	42	Internal Medicine	S	Paroxetine Hcl	Paroxetine Hcl	24	28	840	189.4		#					*
1679559066	Malvey	Craig	Burnsville	MN	27	Family Practice	S	Paroxetine Hcl	Paroxetine Hcl	12	36	1080	297.32			12	36	297.32	1080	*
1679559207	Tulloch	Brian	Houston	TX	48	Endocrinology	S	Paroxetine Hcl	Paroxetine Hcl	12	30	900	120		*					*
1679559223	Montgomery	Kyle	Phila	PA	42	Family Practice	S	Paroxetine Hcl	Paroxetine Hcl	43	55	1650	258.79			12	12	71.9	360	*
1679559256	Pickett	Ernest	Knoxville	TN	47	Nurse Practitioner	S	Paroxetine Hcl	Paroxetine Hcl	28	30.1	848	207.8		#					*
1679559272	Maharajh	Balkissoon	Johnstown	PA	42	Internal Medicine	S	Paroxetine Hcl	Paroxetine Hcl	82	108.1	3128	1749.48	15		82	108.1	1749.48	3128		15
1679559298	Sedgwick	Shawn	La Farge	WI	55	Family Practice	S	Paroxetine Hcl	Paroxetine Hcl	12	12	360	52.8			0	0	0	0	#
1679559470	Sefton	John	Beavercreek	OH	39	Family Practice	S	Paroxetine Hcl	Paroxetine Hcl	107	115.4	2471	950.8			26	34.4	278.98	1027	*
1679559546	Davis	Amy	Grand Junction	CO	8	Family Practice	S	Paroxetine Hcl	Paroxetine Hcl	16	28	840	168.32			16	28	168.32	840	*
1679559595	George	Christopher	Poughkeepsie	NY	36	Internal Medicine	S	Paroxetine Hcl	Paroxetine Hcl	21	23	690	146.29		#					*
1679559801	Silverstone	William	Westland	MI	26	General Practice	S	Paroxetine Hcl	Paroxetine Hcl	354	356.6	9413	6441.49	52		278	280.3	5104.86	7470		41
1679559900	Schaffer	James	Charlotte	NC	37	Family Practice	S	Paroxetine Hcl	Paroxetine Hcl	14	18	524	134.1			14	18	134.1	524	*
1679560007	Harracksingh	Lea	Plantation	FL	12	Internal Medicine	S	Paroxetine Hcl	Paroxetine Hcl	97	227	6787	1873.59	28		84	200	1746.81	6000	#
1679560122	Israel-Cvik	Jelin	Fort Myers	FL	12	Internal Medicine	S	Paroxetine Hcl	Paroxetine Hcl	19	40	1168	181.15		#					*
1679560189	Grierson	James	Marysville	WA	53	Family Practice	S	Paroxetine Hcl	Paroxetine Hcl	17	19	525	260.63			17	19	260.63	525	*
1679560312	Myers	Alice	Johnson City	TN	47	Nurse Practitioner	S	Paroxetine Hcl	Paroxetine Hcl	31	39	1151	298.63			18	26	218.98	761	*
1679560478	Delatore	Charles	San Francisco	CA	6	Internal Medicine	S	Paroxetine Hcl	Paroxetine Hcl	39	41.2	1216	356.11		#					*
1679560551	Hudgins	John	Georgetown	TX	48	Internal Medicine	S	Paroxetine Hcl	Paroxetine Hcl	27	27	794	259.91			27	27	259.91	794	*
1679560650	Nemerof	Victor	Langhorne	PA	42	Psychiatry	S	Paroxetine Hcl	Paroxetine Hcl	40	48	1440	2002.93			19	19	503.05	570	*
1679560700	Parks	Sandra	Beatrice	NE	31	Family Practice	S	Paroxetine Hcl	Paroxetine Hcl	47	71	2104	373.67		#					*
1679560791	Potts	Earl	New Bedford	MA	25	Internal Medicine	S	Paroxetine Hcl	Paroxetine Hcl	55	85	2550	595.57			37	61	423.39	1830	*
1679560833	Guzman	Eliscer	New York	NY	36	Internal Medicine	S	Paroxetine Hcl	Paroxetine Hcl	21	27	810	229.25		#					*
1679560858	Bobek	Francis	Elysburg	PA	42	Family Practice	S	Paroxetine Hcl	Paroxetine Hcl	102	134	4004	674.93	16		64	96	466.5	2880	#
1679560965	Wallace	Warren	Anniston	AL	1	General Practice	S	Paroxetine Hcl	Paroxetine Hcl	23	65	1945	355.4			23	65	355.4	1945	*
1679560973	Kodama	Curtis	Moorpark	CA	6	Family Practice	S	Paroxetine Hcl	Paroxetine Hcl	29	51	1524	248.39		#					*
1679561062	Levine	Nancy	Pittsburgh	PA	42	Family Practice	S	Paroxetine Hcl	Paroxetine Hcl	25	37	1078	1230.59		*					*
1679561096	Johnson	Jennifer	Bay City	MI	26	Physician Assistant	S	Paroxetine Hcl	Paroxetine Hcl	23	27	784	305.59		#					*
1679561203	Rodriguez-Asbun	Armando	Chandler	AZ	4	Internal Medicine	S	Paroxetine Hcl	Paroxetine Hcl	39	79	2358	688.81		#					*
1679561310	Adkins	Edward	Mansfield	OH	39	Family Practice	S	Paroxetine Hcl	Paroxetine Hcl	15	23	690	120.62			15	23	120.62	690	*
1679561476	Chellappa	Paul	Port Jervis	NY	36	Psychiatry & Neurology	T	Paroxetine Hcl	Paroxetine Hcl	55	55	1620	598.98		*					*
1679562094	Albert	Michael	Pearl	MS	28	Family Practice	S	Paroxetine Hcl	Paroxetine Hcl	290	310.4	8443	2911.72	36		258	278.4	2751.95	7483	#
1679562409	Dym	Andrew	Seattle	WA	53	Internal Medicine	S	Paroxetine Hcl	Paroxetine Hcl	20	53	1590	322.19		#					*
1679562474	Merrick	Robert	Guttenberg	IA	19	Family Practice	S	Paroxetine Hcl	Paroxetine Hcl	15	19	570	106.81			15	19	106.81	570	*
1679562664	Longbine	Debra	Derby	NY	36	Physician Assistant	S	Paroxetine Hcl	Paroxetine Hcl	15	25	750	139.88		#					*
1679562979	Phelps	Julie	Waterville	ME	23	Family Practice	S	Paroxetine Hcl	Paroxetine Hcl	47	77	2310	494.23			33	41	336.52	1230	*
1679563316	Yialamas	Maria	Boston	MA	25	Endocrinology	S	Paroxetine Hcl	Paroxetine Hcl	17	37	1110	192.56			17	37	192.56	1110	*
1679563373	Young	Thomas	Camp Hill	PA	42	Internal Medicine	S	Paroxetine Hcl	Paroxetine Hcl	28	34	982	1135.42		#					*
1679563423	Perry	Alan	Atlanta	GA	13	Family Practice	S	Paroxetine Hcl	Paroxetine Hcl	19	29	870	176.48		*					*
1679563530	Mcdonald	Michael	Slippery Rock	PA	42	Family Practice	S	Paroxetine Hcl	Paroxetine Hcl	48	70	2100	336.1			48	70	336.1	2100	*
1679563563	Mukherjee	Koushik	Pittsburgh	PA	42	Psychiatry	S	Paroxetine Hcl	Paroxetine Hcl	58	88	2613	671.94			40	64	525.34	1920	*
1679564058	Nowak	Charles	Grand Junction	CO	8	Family Practice	S	Paroxetine Hcl	Paroxetine Hcl	22	42	1260	254.28		#					*
1679564108	Aung	Sanda	Cambridge	MA	25	Psychiatry	S	Paroxetine Hcl	Paroxetine Hcl	23	23	690	287.26		#					*
1679564249	Fernandez Quesada	Rafael	Bayamon	PR	72	General Practice	T	Paroxetine Hcl	Paroxetine Hcl	27	27	810	576.16			27	27	576.16	810	*
1679564371	Oczypok	Paul	Pittsburgh	PA	42	Internal Medicine	S	Paroxetine Hcl	Paroxetine Hcl	19	49	1470	226.44			19	49	226.44	1470	*
1679564439	Godfrey	Christopher	Elizabethtown	KY	21	Internal Medicine	S	Paroxetine Hcl	Paroxetine Hcl	65	117	3427	1009.02	14	#					#
1679564587	Jaafar	Saleh	Castroville	TX	48	Internal Medicine	S	Paroxetine Hcl	Paroxetine Hcl	107	207	6187	5593.99	26		90	168	3419.82	5017	#
1679564611	Lane	Clinton	Sonoma	CA	6	Internal Medicine	S	Paroxetine Hcl	Paroxetine Hcl	16	26	753	1094.66			16	26	1094.66	753	*
1679564710	Kreis	Michael	Marquette	MI	26	Physician Assistant	S	Paroxetine Hcl	Paroxetine Hcl	27	39.1	1161	270.3		#					*
1679564744	Fowler	William	Marion	NC	37	Family Practice	S	Paroxetine Hcl	Paroxetine Hcl	43	89	2654	730.27	12	#					*
1679564975	Walstrum	John	Allegan	MI	26	Family Practice	S	Paroxetine Hcl	Paroxetine Hcl	75	89	2670	716.26			49	57	514.34	1710	*
1679565378	Desouza	Derek	Livonia	MI	26	Internal Medicine	S	Paroxetine Hcl	Paroxetine Hcl	41	51	1409	331.87			41	51	331.87	1409	*
1679565899	Kluchin	Ronald	Mandeville	LA	22	Internal Medicine	S	Paroxetine Hcl	Paroxetine Hcl	13	13	390	52.66			13	13	52.66	390	*
1679566293	Plattenberger-Gilmore	Robin	Washington	IA	19	Family Practice	S	Paroxetine Hcl	Paroxetine Hcl	36	45	1350	166.27			36	45	166.27	1350	*
1679566442	Smith	Robert	Mills River	NC	37	Family Practice	S	Paroxetine Hcl	Paroxetine Hcl	80	114	3420	1150.95	13	#					#
1679566673	Eden	Edward	New York	NY	36	Pulmonary Disease	S	Paroxetine Hcl	Paroxetine Hcl	15	19	570	118.53			15	19	118.53	570	*
1679566731	Belhasen	Sarah	Paintsville	KY	21	Family Practice	S	Paroxetine Hcl	Paroxetine Hcl	70	82	2418	402.24	13		24	30	171.62	900	*
1679566830	Harris	Douglas	Thibodaux	LA	22	Family Practice	S	Paroxetine Hcl	Paroxetine Hcl	21	45	1350	233.87			21	45	233.87	1350	*
1679566863	Peltier	Brandon	Cadillac	MI	26	Family Practice	S	Paroxetine Hcl	Paroxetine Hcl	22	33	990	148.34		#					*
1679566996	Queen	Carijean	Spokane	WA	53	Internal Medicine	S	Paroxetine Hcl	Paroxetine Hcl	81	129.8	3885	714.67	15		42	84.2	478.36	2527	#
1679567150	Herndon	Kathryn	Gainesville	GA	13	Interventional Pain Management	S	Paroxetine Hcl	Paroxetine Hcl	18	30	900	127.86			18	30	127.86	900	*
1679567531	Horan	John	Cranston	RI	44	Family Practice	S	Paroxetine Hcl	Paroxetine Hcl	129	155	4643	1094.19	18		93	119	849.49	3570	#
1679567655	Gupta	Mukesh	Owensboro	KY	21	Cardiology	S	Paroxetine Hcl	Paroxetine Hcl	23	23	690	216.8			23	23	216.8	690	*
1679567762	Rahbar	Mohamad	Roseville	MI	26	Internal Medicine	S	Paroxetine Hcl	Paroxetine Hcl	33	39.3	1149	246.15		#					*
1679567887	Le	Thang	New Hartford	NY	36	Internal Medicine	S	Paroxetine Hcl	Paroxetine Hcl	125	180	5400	1121.24	25		94	143	912.25	4290	#
1679567887	Le	Thang	New Hartford	NY	36	Internal Medicine	S	Paxil	Paroxetine Hcl	13	13	390	2045.03			0	0	0	0	#
1679567978	Marrett	Hanna	New Bern	NC	37	Nurse Practitioner	S	Paroxetine Hcl	Paroxetine Hcl	87	95	2850	581.65	15	*					*
1679568133	Vangala	Vidyasagar	Davenport	FL	12	Psychiatry	S	Paroxetine Hcl	Paroxetine Hcl	120	165.3	4960	4425.53	29		42	58	2890.4	1740		11
1679568216	Hucks	Andrea	Beaufort	SC	45	Internal Medicine	S	Paroxetine Hcl	Paroxetine Hcl	23	69	2070	1550.18			23	69	1550.18	2070	*
1679568315	Ponduri	Kavitha	Wayne	MI	26	Internal Medicine	S	Paroxetine Hcl	Paroxetine Hcl	116	182	5420	1730.47	20		69	103	918.64	3070	#
1679568331	Joshi	Ashok	Billerica	MA	25	General Practice	S	Paroxetine Hcl	Paroxetine Hcl	70	90	2555	913.2	15		40	52	456.67	1435	*
1679568380	Foster	John	Midland	TX	48	Neurology	S	Paroxetine Hcl	Paroxetine Hcl	12	12	360	46.68			12	12	46.68	360	*
1679568471	Kunkle	Thomas	New Cumberland	PA	42	Family Practice	S	Paroxetine Hcl	Paroxetine Hcl	11	11	331	197.14			11	11	197.14	331	*
1679568612	Chen	Jian	Santa Paula	CA	6	Internal Medicine	S	Paroxetine Hcl	Paroxetine Hcl	17	25	750	173.83			17	25	173.83	750	*
1679568638	Helm	Mark	Lakeland	FL	12	Psychiatry & Neurology	T	Paroxetine Hcl	Paroxetine Hcl	17	23	690	165.14		*					*
1679568752	Ufford	Raymond	Albertville	AL	1	Family Practice	S	Paroxetine Hcl	Paroxetine Hcl	108	108	3168	1200.36	19		93	93	1077.66	2718	#
1679568802	Ejnes	Yul	Cranston	RI	44	Internal Medicine	S	Paroxetine Hcl	Paroxetine Hcl	73	129	3870	868.83	14		60	100	529.84	3000	#
1679568877	Boyan	William	Brick	NJ	34	Geriatric Medicine	S	Paroxetine Hcl	Paroxetine Hcl	15	39	1154	182.71			15	39	182.71	1154	*
1679568885	Goldstein	Mark	Staten Island	NY	36	Rheumatology	S	Paroxetine Hcl	Paroxetine Hcl	23	31	930	227.52		*					*
1679568968	Vivian	Timothy	Cookeville	TN	47	Physician Assistant	S	Paroxetine Hcl	Paroxetine Hcl	20	24	720	125.52		*					*
1679569156	Owens	Ben	Jonesboro	AR	5	Internal Medicine	S	Paroxetine Hcl	Paroxetine Hcl	143	171.7	4843	1533.85	19		95	123.5	817.88	3595	#
1679569347	Tourk	Karim	Joliet	IL	17	Internal Medicine	S	Paroxetine Hcl	Paroxetine Hcl	22	22	589	232.86			22	22	232.86	589	*
1679569420	Chaefsky	Robert	Bensalem	PA	42	Psychiatry	S	Paroxetine Hcl	Paroxetine Hcl	20	20	600	184.93			20	20	184.93	600	*
1679569636	Davenport	Mark	Fullerton	CA	6	Internal Medicine	S	Paroxetine Hcl	Paroxetine Hcl	27	41	1230	357.78			11	21	120.38	630	*
1679569693	Pierson	Noah	Wilmington	NC	37	Family Practice	S	Paroxetine Hcl	Paroxetine Hcl	17	49	1470	268.99		#					*
1679569784	Mcconnell	Thomas	Marysville	OH	39	Family Practice	S	Paroxetine Hcl	Paroxetine Hcl	19	33	990	122.44		*					*
1679570006	Grabowy	Thaddeus	Tinton Falls	NJ	34	Internal Medicine	S	Paroxetine Hcl	Paroxetine Hcl	14	26	780	151.93			14	26	151.93	780	*
1679570030	Rider	Christina	Webster City	IA	19	Physician Assistant	S	Paroxetine Hcl	Paroxetine Hcl	11	11	304	43.23			11	11	43.23	304	*
1679570089	Jurewicz	Stephen	Tinton Falls	NJ	34	Internal Medicine	S	Paroxetine Hcl	Paroxetine Hcl	91	129	3822	1785.41	18		80	118	1673.17	3492	#
1679570147	Dirksen	John	Evans	GA	13	Psychiatry	S	Paroxetine Hcl	Paroxetine Hcl	213	240	7161	1949.89	32		155	181	1368.58	5407	#
1679570246	Zhang	Jian Wei	New York	NY	36	Internal Medicine	S	Paroxetine Hcl	Paroxetine Hcl	16	18	540	227.75			16	18	227.75	540	*
1679570352	Naddaf	Henry	Toledo	OH	39	Family Practice	S	Paroxetine Hcl	Paroxetine Hcl	11	19	565	211.4		*					*
1679570717	Vu	Khanh	Henderson	NC	37	Family Practice	S	Paroxetine Hcl	Paroxetine Hcl	19	22	660	1143.79		*					*
1679570832	Medeiros	Mark	Scottsdale	AZ	4	Family Practice	S	Paroxetine Hcl	Paroxetine Hcl	42	104	3098	1742.54	12		42	104	1742.54	3098		12
1679570956	Dick	Andrew	Greenwood	IN	18	Family Practice	S	Paroxetine Hcl	Paroxetine Hcl	85	141	4230	1166.83	20	#					#
1679571004	Sundaram	Easwar	Sherman	TX	48	Neurology	S	Paroxetine Hcl	Paroxetine Hcl	44	52	1560	249.74			33	41	176.42	1230	*
1679571020	Lucas	John	Charleston	SC	45	Neurology	S	Paroxetine Hcl	Paroxetine Hcl	11	11	330	71.5			0	0	0	0	#
1679571079	Panjwani	Mahmood	Carrollton	TX	48	Internal Medicine	S	Paroxetine Hcl	Paroxetine Hcl	43	81	2430	1530.97		#					*
1679571103	Christiansen	Dana	Greeley	CO	8	Internal Medicine	S	Paroxetine Hcl	Paroxetine Hcl	86	96	2856	839.43	21		75	85	763.59	2526	#
1679571442	Cole	Matthew	Blairsville	PA	42	Family Practice	S	Paroxetine Hcl	Paroxetine Hcl	27	39	1146	236.42		#					*
1679571533	El-Mashhady	Afaf	Saint Louis	MO	29	Psychiatry	S	Paroxetine Hcl	Paroxetine Hcl	33	39.2	1154	365.86			0	0	0	0	#
1679571558	Dehli	Todd	Moneta	VA	51	Family Practice	S	Paroxetine Hcl	Paroxetine Hcl	17	37	1110	229.24			17	37	229.24	1110	*
1679571715	Johnson	Mark	Powell	TN	47	Family Practice	S	Paroxetine Hcl	Paroxetine Hcl	35	53	1590	374.88		#					*
1679571723	Collins	Kenneth	Harrison	AR	5	Family Practice	S	Paroxetine Hcl	Paroxetine Hcl	87	117	3510	483.84	16	#					#
1679571756	Muvdi	Bichara	Reading	PA	42	Internal Medicine	S	Paroxetine Hcl	Paroxetine Hcl	22	60	1800	453.07		#					*
1679571772	Pinkerton	Jerry	Winston Salem	NC	37	Internal Medicine	S	Paroxetine Hcl	Paroxetine Hcl	81	83.6	2482	764.36	11		55	57.1	471.29	1711	*
1679571863	Phillips	Tracy	Jacksonville	AR	5	Family Practice	S	Paroxetine Hcl	Paroxetine Hcl	105	161	4830	940.91	22		76	116	626.41	3480	#
1679571897	Johnson	Ronald	Anna	IL	17	Psychiatry	S	Paroxetine Hcl	Paroxetine Hcl	27	35.2	1056	444.7			15	22.2	405.18	666	*
1679571970	Miller	Joni	Muncie	IN	18	Internal Medicine	S	Paroxetine Hcl	Paroxetine Hcl	33	77	2310	491.72	11		13	39	255.52	1170	*
1679572127	Koff	Arnold	Avon	CT	9	Internal Medicine	S	Paroxetine Hcl	Paroxetine Hcl	28	50.8	1505	291.44			28	50.8	291.44	1505	*
1679572390	Lasson	Nancy	Wilmington	DE	10	Internal Medicine	S	Paroxetine Hcl	Paroxetine Hcl	29	47	1394	314.91		#					*
1679572614	Baum	Yvonne	Tyler	TX	48	Internal Medicine	S	Paroxetine Hcl	Paroxetine Hcl	13	35	1050	236.13		*					*
1679572630	Will	Karen	Tinley Park	IL	17	General Practice	S	Paroxetine Hcl	Paroxetine Hcl	22	46	1380	234.98			22	46	234.98	1380	*
1679572648	Walker-Richardson	Betty	Abbeville	GA	13	Family Practice	S	Paroxetine Hcl	Paroxetine Hcl	24	24.1	486	213.58			24	24.1	213.58	486	*
1679572747	Johnson	Howard	Norwood	NC	37	Family Practice	S	Paroxetine Hcl	Paroxetine Hcl	35	43	1230	239.44		#					*
1679572853	Smith	Warren	Boulder City	NV	32	General Practice	S	Paroxetine Hcl	Paroxetine Hcl	14	39	1170	331.3		*					*
1679573257	Hanson	Charles	Orono	ME	23	Psychiatry	S	Paroxetine Hcl	Paroxetine Hcl	73	95	2822	641.19			26	42	337.13	1244	*
1679573422	Evans	Kenneth	Hartsville	SC	45	Family Practice	S	Paroxetine Hcl	Paroxetine Hcl	51	79	2370	363.99			51	79	363.99	2370	*
1679573646	Tolis	Arthur	Middletown	NY	36	Internal Medicine	S	Paroxetine Hcl	Paroxetine Hcl	65	113	3336	1199.52	15		47	93	1045.69	2736	*
1679573653	Nollendorfs	Alisa	Lincoln	NE	31	Family Practice	S	Paxil Cr	Paroxetine Hcl	11	11	330	1755.11			11	11	1755.11	330	*
1679573786	Henry	Bradley	Charleston	WV	54	Internal Medicine	S	Paroxetine Hcl	Paroxetine Hcl	31	53	1590	253.86			31	53	253.86	1590	*
1679574107	Elfring	Cheryl	Haslett	MI	26	Family Practice	S	Paroxetine Hcl	Paroxetine Hcl	15	45	1350	335.17			15	45	335.17	1350	*
1679574131	Shelton	Laura	Florence	MT	30	Family Practice	S	Paroxetine Hcl	Paroxetine Hcl	17	37	1110	353.63		#					*
1679574206	Yoon	Aeree	Torrance	CA	6	Internal Medicine	S	Paroxetine Hcl	Paroxetine Hcl	50	62	1860	403.96			39	51	364.8	1530	*
1679574503	Hindmarsh	Dale	Greensburg	PA	42	Psychiatry	S	Paroxetine Hcl	Paroxetine Hcl	57	61	1815	487.5		*					*
1679574826	Mcclellan	David	Crosby	TX	48	Family Practice	S	Paroxetine Hcl	Paroxetine Hcl	27	27	810	191.78		*					*
1679575005	Moore	Efrim	Canton	GA	13	Anesthesiology	S	Paroxetine Hcl	Paroxetine Hcl	17	17	510	100.61			0	0	0	0	#
1679575021	John	Shirley	Uniontown	PA	42	Psychiatry	S	Paroxetine Hcl	Paroxetine Hcl	71	71.5	2145	811.86	13		18	18	162.38	540	*
1679575070	Smith	Joseph	Harrisonburg	VA	51	Family Practice	S	Paroxetine Hcl	Paroxetine Hcl	42	60	1540	261.84		#					*
1679575328	Ellison	Leonard	Southfield	MI	26	Internal Medicine	S	Paroxetine Hcl	Paroxetine Hcl	107	107	3078	1347.56	18		75	75	935.53	2186	#
1679575427	Watkins	Larry	Little Rock	AR	5	Internal Medicine	S	Paroxetine Hcl	Paroxetine Hcl	37	64.7	1925	1634.8			37	64.7	1634.8	1925	*
1679575484	Carson	David	Dalton	GA	13	Internal Medicine	S	Paroxetine Hcl	Paroxetine Hcl	13	13	365	58.3			13	13	58.3	365	*
1679575542	Bobet	Myrna	Pensacola	FL	12	Psychiatry	S	Paroxetine Hcl	Paroxetine Hcl	13	13	390	62.52		*					*
1679575666	Coates-Krawitz	Heather	Everett	MA	25	Internal Medicine	S	Paroxetine Hcl	Paroxetine Hcl	16	32	960	233.12		*					*
1679576029	Gershberg	Michael	Berwyn	IL	17	Family Practice	S	Paroxetine Hcl	Paroxetine Hcl	15	29	870	135.25			15	29	135.25	870	*
1679576201	Pavlatos	Andrew	Chicago	IL	17	Family Practice	S	Paroxetine Hcl	Paroxetine Hcl	25	37	1110	240.92		#					*
1679576342	Woods	Tanya	Mayfield	KY	21	Internal Medicine	S	Paroxetine Hcl	Paroxetine Hcl	53	59	1770	518.74	11		31	31	361.73	930	*
1679576383	Rie	Jonathan	White Plains	NY	36	Internal Medicine	S	Paroxetine Hcl	Paroxetine Hcl	17	30	900	134.39			17	30	134.39	900	*
1679576441	Miller	Ernest	Vienna	WV	54	Family Practice	S	Paroxetine Hcl	Paroxetine Hcl	33	41.1	1104	229.25		#					*
1679576631	Diffine	David	Blytheville	AR	5	Internal Medicine	S	Paroxetine Hcl	Paroxetine Hcl	38	38	1140	388.91		*					*
1679576730	Shue	Randall	Los Angeles	CA	6	Family Practice	S	Paroxetine Hcl	Paroxetine Hcl	18	20	600	205.25		*					*
1679576748	De La Parte	Marie	Saugerties	NY	36	Nurse Practitioner	S	Paroxetine Hcl	Paroxetine Hcl	13	17	510	281.78		*					*
1679576789	Loman	Chris	Shelbyville	IN	18	Family Practice	S	Paroxetine Hcl	Paroxetine Hcl	63	97	2837	680.47	13		63	97	680.47	2837		13
1679576979	Traylor	Guilford	Mount Vernon	WA	53	Family Practice	S	Paroxetine Hcl	Paroxetine Hcl	16	30	900	138.99		*					*
1679577001	Graves	Wayne	North Kansas City	MO	29	Emergency Medicine	S	Paroxetine Hcl	Paroxetine Hcl	14	14	405	98.35			14	14	98.35	405	*
1679577019	Pisarello	Carol	Kentwood	MI	26	Internal Medicine	S	Paroxetine Hcl	Paroxetine Hcl	53	67	2010	395.82	13	#					#
1679577159	Fowler	John	Pratt	KS	20	Family Practice	S	Paroxetine Hcl	Paroxetine Hcl	39	43	1290	299.05		#					*
1679577241	Jones	Delvin	Vancouver	WA	53	Physician Assistant	S	Paroxetine Hcl	Paroxetine Hcl	57	89	2670	438.57		#					*
1679577316	Webster	Margaret	La Crosse	WI	55	Internal Medicine	S	Paroxetine Hcl	Paroxetine Hcl	21	57.1	1712	411.07		#					*
1679577423	Robey	Claude	Greenville	NC	37	Endocrinology	S	Paroxetine Hcl	Paroxetine Hcl	13	13	390	114.4			13	13	114.4	390	*
1679577662	Redman	Anna	Pine Bluff	AR	5	Family Practice	S	Paroxetine Hcl	Paroxetine Hcl	49	61	1830	285.46			38	50	208.07	1500	*
1679578058	Massey	Brook	Shelbyville	KY	21	Family Practice	S	Paroxetine Hcl	Paroxetine Hcl	65	91	2707	555.16	14		43	69	398.47	2070	*
1679578207	Wild	Mark	Bel Air	MD	24	Internal Medicine	S	Paroxetine Hcl	Paroxetine Hcl	17	51	1530	250.51			17	51	250.51	1530	*
1679578371	Liu	Niansen	Cleveland	TN	47	Psychiatry	S	Paroxetine Hcl	Paroxetine Hcl	224	254	7620	4314.94	39		79	97	727.71	2910		11
1679578512	Alston	Robert	Puyallup	WA	53	Family Practice	S	Paroxetine Hcl	Paroxetine Hcl	32	66	1980	296.87		#					*
1679578579	Strodthoff	Debra	Amery	WI	55	Family Practice	S	Paroxetine Hcl	Paroxetine Hcl	29	53	1563	483.21			29	53	483.21	1563	*
1679578777	Chapman	Marc	Euless	TX	48	Internal Medicine	S	Paroxetine Hcl	Paroxetine Hcl	38	58.5	1755	458.28		#					*
1679578884	Wurm	Michael	Maryville	MO	29	Family Practice	S	Paroxetine Hcl	Paroxetine Hcl	89	123	3661	594.76	15		71	105	477.57	3121	#
1679579338	Mason	William	Providence	RI	44	Internal Medicine	S	Paroxetine Hcl	Paroxetine Hcl	43	43	1290	390.47			43	43	390.47	1290	*
1679579601	Clemons	Linda	Washington	PA	42	Nurse Practitioner	S	Paroxetine Hcl	Paroxetine Hcl	14	22	660	184.43			14	22	184.43	660	*
1679579643	Stewart	Steven	Tucker	GA	13	Family Practice	S	Paroxetine Hcl	Paroxetine Hcl	35	65	1950	1194.57			35	65	1194.57	1950	*
1679579668	Biddle	Michael	Griffin	GA	13	Family Practice	S	Paroxetine Hcl	Paroxetine Hcl	79	117	3510	772.13	11	#					*
1679579767	Goodman	Matthew	Warminster	PA	42	Internal Medicine	S	Paroxetine Hcl	Paroxetine Hcl	25	61	1777	388.67			25	61	388.67	1777	*
1679579791	Walls	Michael	Conroe	TX	48	Nephrology	S	Paroxetine Hcl	Paroxetine Hcl	33	47	1410	320.08			20	32	189.35	960	*
1679579825	Anderson	Patricia	Panama City	FL	12	Internal Medicine	S	Paroxetine Hcl	Paroxetine Hcl	11	13	390	65.3			0	0	0	0	#
1679579908	Brauer	Bodo	Beaumont	TX	48	Family Practice	S	Paroxetine Hcl	Paroxetine Hcl	83	89	2655	1675.65	16	#					#
1679580039	Grinblatt	Jeffrey	Skokie	IL	17	Internal Medicine	S	Paroxetine Hcl	Paroxetine Hcl	18	26	780	1303.77			18	26	1303.77	780	*
1679580104	Khawaja	Haseeb	Paw Paw	MI	26	Internal Medicine	S	Paroxetine Hcl	Paroxetine Hcl	43	65	1900	352.08		#					*
1679580211	Calve	Wesley	Ellwood City	PA	42	Physician Assistant	S	Paroxetine Hcl	Paroxetine Hcl	27	41	1230	480.09			13	23	364.79	690	*
1679580278	Hayes	Helen	Indian Trail	NC	37	Nurse Practitioner	S	Paroxetine Hcl	Paroxetine Hcl	13	13	390	52			0	0	0	0	#
1679580310	Pobre-So	Josephine	Colmar	PA	42	Psychiatry	S	Paroxetine Hcl	Paroxetine Hcl	160	186.6	5551	5128.33	21		62	72.8	574.27	2176	*
1679580948	Sultana	Naheed	Jamaica	NY	36	Internal Medicine	S	Paroxetine Hcl	Paroxetine Hcl	23	23	690	162.65		#					*
1679581227	Johnson	Susan	Lincoln	NE	31	Family Practice	S	Paroxetine Hcl	Paroxetine Hcl	38	66	1965	278.97		#					*
1679581367	Englehart	Erik	Sandwich	IL	17	Family Practice	S	Paroxetine Hcl	Paroxetine Hcl	67	77	2272	1379.86	14	#					#
1679581383	Rutovic	Zorica	Pittsburgh	PA	42	Family Practice	S	Paroxetine Hcl	Paroxetine Hcl	17	49	1450	189.36			17	49	189.36	1450	*
1679581441	Kareha	Louis	Clarks Summit	PA	42	Family Practice	S	Paroxetine Hcl	Paroxetine Hcl	67	83	2458	3795.65			67	83	3795.65	2458	*
1679581623	Devinsky	Orrin	New York	NY	36	Neurology	S	Paroxetine Hcl	Paroxetine Hcl	12	12	360	81.92			12	12	81.92	360	*
1679581672	Bowen	Joseph	Waterbury	CT	9	Hematology/Oncology	S	Paroxetine Hcl	Paroxetine Hcl	15	21	630	65.75		*					*
1679581698	Dubin	Neil	Cincinnati	OH	39	Geriatric Psychiatry	S	Paroxetine Hcl	Paroxetine Hcl	57	63.4	1902	2881.3			27	33	2594.38	990	*
1679581870	Mullen	Mark	Feasterville Trevose	PA	42	Internal Medicine	S	Paroxetine Hcl	Paroxetine Hcl	14	30	900	167.13			14	30	167.13	900	*
1679581904	Waxman	Dael	Charlotte	NC	37	Family Practice	S	Paroxetine Hcl	Paroxetine Hcl	15	17	510	202.98		*					*
1679581920	Strong	Betsy	Sunnyvale	CA	6	Internal Medicine	S	Paroxetine Hcl	Paroxetine Hcl	37	109	3270	603.11		#					*
1679582043	Olszewski	Pawel	Beloit	WI	55	Internal Medicine	S	Paroxetine Hcl	Paroxetine Hcl	52	82.2	2465	4591.56			52	82.2	4591.56	2465	*
1679582118	Pimentel - Lebron	Manuel	Ponce	PR	72	General Practice	S	Paroxetine Hcl	Paroxetine Hcl	15	17	510	98.73			15	17	98.73	510	*
1679582522	Mckenzie	Stephen	Hemet	CA	6	Family Practice	S	Paroxetine Hcl	Paroxetine Hcl	32	56	1680	376.2			13	35	175.22	1050	*
1679582894	Ramage	Jay	Paris	TN	47	Family Practice	S	Paroxetine Hcl	Paroxetine Hcl	17	47	1410	239.78		#					*
1679582928	Smith	Katherine	New Orleans	LA	22	Neurology	S	Paroxetine Hcl	Paroxetine Hcl	20	30	900	594.4			0	0	0	0	#
1679583017	Galietta	Gerald	Newtown	PA	42	Psychiatry	S	Paroxetine Hcl	Paroxetine Hcl	39	58	1706	361.84		#					*
1679583363	Zachary	Dennis	Des Moines	IA	19	Family Practice	S	Paroxetine Hcl	Paroxetine Hcl	25	57	1710	284.31			25	57	284.31	1710	*
1679583579	Basu	Anjuli	Greenbrae	CA	6	Internal Medicine	S	Paroxetine Hcl	Paroxetine Hcl	15	39	1170	365.61			15	39	365.61	1170	*
1679583744	Malhotra	Ashish	Apple Valley	CA	6	Family Practice	S	Paroxetine Hcl	Paroxetine Hcl	35	75	2250	559.4		#					*
1679583827	Wolf	Lisa	Racine	WI	55	Family Practice	S	Paroxetine Hcl	Paroxetine Hcl	16	24	720	1387.84		*					*
1679584320	Boffi	Bryan	Torrington	CT	9	Psychiatry	S	Paroxetine Hcl	Paroxetine Hcl	11	15	450	69.15		*					*
1679584445	Broussard	Linda	Hemet	CA	6	Physician Assistant	S	Paroxetine Hcl	Paroxetine Hcl	18	24	720	130.72			18	24	130.72	720	*
1679584494	Liss	Jay	Saint Louis	MO	29	Psychiatry	S	Paroxetine Hcl	Paroxetine Hcl	136	183.5	5505	2051.82	22		63	86.5	1264.22	2595	*
1679584551	Costello	Dennis	La Jolla	CA	6	Cardiology	S	Paroxetine Hcl	Paroxetine Hcl	21	37	1110	223.91			21	37	223.91	1110	*
1679584916	Kreso	Ermin	Denver	CO	8	Internal Medicine	S	Paroxetine Hcl	Paroxetine Hcl	12	22.1	663	151.58		*					*
1679585046	Kaza	Koteswara	Austintown	OH	39	Psychiatry	S	Paroxetine Hcl	Paroxetine Hcl	88	90	2593	2447.11	18		37	39	1933.95	1170	*
1679585087	Maxwell	Jack	Hickory Creek	TX	48	Family Practice	S	Paroxetine Hcl	Paroxetine Hcl	14	34	1004	106.43		#					*
1679585137	Fowler	Milton	Randolph	VT	50	Internal Medicine	S	Paroxetine Hcl	Paroxetine Hcl	26	46	1293	608.82			26	46	608.82	1293	*
1679585293	Block	Mitchell	Virginia Beach	VA	51	Internal Medicine	S	Paroxetine Hcl	Paroxetine Hcl	12	32	960	131.13			12	32	131.13	960	*
1679585715	Friedman	Stuart	Los Angeles	CA	6	Nephrology	S	Paroxetine Hcl	Paroxetine Hcl	24	36	1080	250.27			24	36	250.27	1080	*
1679585798	Ali	Mohsin	Cleveland	TN	47	Psychiatry	S	Paroxetine Hcl	Paroxetine Hcl	15	15	434	111.84			0	0	0	0	#
1679586796	Becker	Victor	Wellsboro	PA	42	Family Practice	S	Paroxetine Hcl	Paroxetine Hcl	39	68	2040	496.5			39	68	496.5	2040	*
1679586879	Cubero-Walker	Denise	West Columbia	SC	45	Internal Medicine	S	Paroxetine Hcl	Paroxetine Hcl	13	33	990	141.28			13	33	141.28	990	*
1679586960	Maule	Cynthia	Venice	FL	12	Family Practice	S	Paroxetine Hcl	Paroxetine Hcl	12	32	960	154.13		*					*
1679587091	Ferdows	Dean	Maywood	CA	6	General Practice	S	Paroxetine Hcl	Paroxetine Hcl	52	92	2760	580.51	13	#					#
1679587257	Weeks	Thomas	Atlanta	GA	13	Internal Medicine	S	Paroxetine Hcl	Paroxetine Hcl	36	60	1800	1592.06		#					*
1679587661	Boonstra	Todd	Greenville	MI	26	Physician Assistant	S	Paroxetine Hcl	Paroxetine Hcl	18	40.1	1194	266.33		#					*
1679587778	Mcknight	Thomas	Fremont	NE	31	Family Practice	S	Paroxetine Hcl	Paroxetine Hcl	138	170	4991	1160.03	20		95	125	789.05	3641	#
1679587810	Rao	Madhavi	Indianapolis	IN	18	Internal Medicine	S	Paroxetine Hcl	Paroxetine Hcl	26	74	2220	285.37		#					*
1679588370	Bari	Mohammed	National City	CA	6	Psychiatry	S	Paroxetine Hcl	Paroxetine Hcl	41	41	1189	486.71			21	21	192.61	589	*
1679588461	Winfield	Albert	Danville	VA	51	Family Practice	S	Paroxetine Hcl	Paroxetine Hcl	66	94	2820	857.51	15		34	44	290.09	1320	*
1679588495	Odenthal	Allsion	Tacoma	WA	53	Family Practice	S	Paroxetine Hcl	Paroxetine Hcl	47	86	2559	632.22	11	#					*
1679588933	Tamayo	Percival	Sebring	FL	12	Internal Medicine	S	Paroxetine Hcl	Paroxetine Hcl	24	44	1272	1641.33			24	44	1641.33	1272	*
1679588941	Burrell	Edwin	Maplewood	MN	27	Family Practice	S	Paroxetine Hcl	Paroxetine Hcl	20	34	1020	167.88		*					*
1679589055	Apolinario	Arthur	Clinton	NC	37	Family Practice	S	Paroxetine Hcl	Paroxetine Hcl	212	274	8214	3178.5	26		168	222	2805.17	6654	#
1679589055	Apolinario	Arthur	Clinton	NC	37	Family Practice	S	Paxil	Paroxetine Hcl	13	13	390	2051.31			13	13	2051.31	390	*
1679589147	Albin	David	Orange	CA	6	Psychiatry	S	Paroxetine Hcl	Paroxetine Hcl	13	13	390	2617.91			13	13	2617.91	390	*
1679589188	Abbassi	Tony	Miami	FL	12	Internal Medicine	S	Paroxetine Hcl	Paroxetine Hcl	12	14	420	309.81			12	14	309.81	420	*
1679589378	Ratajczak-Dambek	Renata	Palm Bay	FL	12	Internal Medicine	S	Paroxetine Hcl	Paroxetine Hcl	34	56	1680	373.39		#					*
1679589527	Hung	William	Montebello	CA	6	Internal Medicine	S	Paroxetine Hcl	Paroxetine Hcl	12	18	540	83.15			12	18	83.15	540	*
1679589840	Fulop	Michael	Baltimore	MD	24	Psychiatry	S	Paroxetine Hcl	Paroxetine Hcl	32	34	1020	200.46		*					*
1679589881	Zimmerman	Patrick	West Jordan	UT	49	Family Practice	S	Paroxetine Hcl	Paroxetine Hcl	41	73	2190	438.98			24	56	321.57	1680	*
1679590038	Pratinidhi	Madhuri	Vernon	CT	9	Family Practice	S	Paroxetine Hcl	Paroxetine Hcl	13	39	1170	1598.96			13	39	1598.96	1170	*
1679590137	Jackson	Thomas	Napa	CA	6	Psychiatry	S	Paroxetine Hcl	Paroxetine Hcl	13	13	390	420.16			0	0	0	0	#
1679590368	Cabaccang-Sabater	Nenita	Laredo	TX	48	Psychiatry	S	Paroxetine Hcl	Paroxetine Hcl	30	32	960	658.84	11	*					*
1679590426	Sanaullah	Shezad	Apalachicola	FL	12	Cardiology	S	Paroxetine Hcl	Paroxetine Hcl	39	49	1470	319.82		#					*
1679591051	Copeland	Jennifer	Grand Junction	CO	8	Family Practice	S	Paroxetine Hcl	Paroxetine Hcl	11	15	450	96.82		*					*
1679591168	Rosenberg	Bradley	Torrington	CT	9	Family Practice	S	Paroxetine Hcl	Paroxetine Hcl	26	43	1290	147.04			26	43	147.04	1290	*
1679591234	Wood	Samantha	Lawrenceburg	IN	18	Internal Medicine	S	Paroxetine Hcl	Paroxetine Hcl	124	142.3	3737	3215.05	18		90	106.3	950.84	2700	#
1679591267	Mutchler	Michael	Weatherford	TX	48	Internal Medicine	S	Paroxetine Hcl	Paroxetine Hcl	54	104	3120	663.51	14	#					#
1679591705	Borecky	David	Escondido	CA	6	Family Practice	S	Paroxetine Hcl	Paroxetine Hcl	84	110.3	3207	844.1	11	#					*
1679591838	Salazar	Sergio	Orlando	FL	12	Internal Medicine	S	Paroxetine Hcl	Paroxetine Hcl	28	28	840	144.29			28	28	144.29	840	*
1679591846	Amin	Khalid	Brooklyn	NY	36	Internal Medicine	S	Paroxetine Hcl	Paroxetine Hcl	15	15	429	188.01			15	15	188.01	429	*
1679591861	Formoso	Victoria	French Camp	CA	6	Internal Medicine	S	Paroxetine Hcl	Paroxetine Hcl	14	14	420	91.95		#					*
1679591911	Sandmire	Kevin	Green Bay	WI	55	Internal Medicine	S	Paroxetine Hcl	Paroxetine Hcl	67	97.3	2885	701.2	13		55	85	641.21	2517	#
1679591978	Thompson	Harry	Mount Vernon	IL	17	Family Practice	S	Paroxetine Hcl	Paroxetine Hcl	23	53	1590	292.88		#					*
1679592281	Pratt	Garry	San Gabriel	CA	6	Internal Medicine	S	Paroxetine Hcl	Paroxetine Hcl	16	26	780	156.76		#					*
1679592364	Ziemann	Joy	Federal Way	WA	53	Family Practice	S	Paroxetine Hcl	Paroxetine Hcl	26	44	1305	328.57			15	31	197.93	915	*
1679592554	Creed	Joy	Hillsville	VA	51	Nurse Practitioner	S	Paroxetine Hcl	Paroxetine Hcl	42	74	2220	1881.21	12		27	57	424.18	1710	*
1679592604	Dudding	William	Fort Smith	AR	5	Family Practice	S	Paroxetine Hcl	Paroxetine Hcl	13	13	390	1402.09		#					*
1679592745	Robiolio	Michael	Darlington	WI	55	Family Practice	S	Paroxetine Hcl	Paroxetine Hcl	11	15	450	208.44		*					*
1679592869	Agbenohevi	Rexford	Cookeville	TN	47	Emergency Medicine	S	Paroxetine Hcl	Paroxetine Hcl	153	177	5295	1193.99	24		37	37	230.17	1110	*
1679592877	Dakhlallah	Fouad	Dearborn	MI	26	Internal Medicine	S	Paroxetine Hcl	Paroxetine Hcl	15	15	450	163.8			0	0	0	0	#
1679593503	Prado	Indira	El Paso	TX	48	Family Practice	S	Paroxetine Hcl	Paroxetine Hcl	16	32.1	936	859.81		*					*
1679593685	Reddy	Ajay	Rockville	MD	24	Internal Medicine	S	Paroxetine Hcl	Paroxetine Hcl	16	16	480	313.38			16	16	313.38	480	*
1679593776	Rosenheimer	Robert	Charlotte	NC	37	Dentist	T	Paroxetine Hcl	Paroxetine Hcl	12	12.2	365	77.45			0	0	0	0	#
1679593891	Stanton	Jerry	Bedford	TX	48	Anesthesiology	S	Paroxetine Hcl	Paroxetine Hcl	17	25	726	517.6			17	25	517.6	726	*
1679593933	Cole	Jack	Cozad	NE	31	Family Practice	S	Paroxetine Hcl	Paroxetine Hcl	38	38	1140	355.71			38	38	355.71	1140	*
1679594030	Ojediran	Olumuyiwa	Petersburg	VA	51	Internal Medicine	S	Paroxetine Hcl	Paroxetine Hcl	15	15	450	52.52		*					*
1679594097	Olson	David	Deerfield	IL	17	Psychiatry	S	Paroxetine Hcl	Paroxetine Hcl	38	70	2080	983.21		#					*
1679594196	Norwood	Vicky	Tucson	AZ	4	Nurse Practitioner	S	Paroxetine Hcl	Paroxetine Hcl	36	54	1565	348.25			36	54	348.25	1565	*
1679594337	Blondet Vissepo	Ricardo	Ponce	PR	72	Internal Medicine	S	Paroxetine Hcl	Paroxetine Hcl	114	118	3525	1392.78	21		103	107	1297.8	3210	#
1679594659	Mulokas	Loreta	Santa Monica	CA	6	Psychiatry	S	Paroxetine Hcl	Paroxetine Hcl	41	41	1230	2740.48			41	41	2740.48	1230	*
1679595102	Evans	Ronald	Bolivar	MO	29	Family Practice	S	Paroxetine Hcl	Paroxetine Hcl	101	164	4920	986.79	21		77	132	851.87	3960	#
1679595144	Ellis	Bobby	Ardmore	OK	40	Internal Medicine	S	Paroxetine Hcl	Paroxetine Hcl	128	265	7830	1752.89	34		91	188	1408.5	5640	#
1679595870	Sharobeem	Samy	Beverly Hills	CA	6	Nephrology	S	Paroxetine Hcl	Paroxetine Hcl	22	22	660	129.76			11	11	71.72	330	*
1679595912	Gomez	Arturo	Atlantic City	NJ	34	Psychiatry	S	Paroxetine Hcl	Paroxetine Hcl	109	123	3584	1677.11	19	*					*
1679596076	Dangelo	Aspen	Binghamton	NY	36	Physician Assistant	S	Paroxetine Hcl	Paroxetine Hcl	18	26	780	219.18			18	26	219.18	780	*
1679596605	Cain	Thomas	Lakewood	CO	8	Internal Medicine	S	Paroxetine Hcl	Paroxetine Hcl	86	146	4380	653.58	24	#					#
1679596621	Rogers	Robert	Potsdam	NY	36	Internal Medicine	S	Paroxetine Hcl	Paroxetine Hcl	15	21	630	79.44			15	21	79.44	630	*
1679596712	Desanto	John	Indianapolis	IN	18	Internal Medicine	S	Paroxetine Hcl	Paroxetine Hcl	152	274	8023	2219.18	27		112	228	1805.9	6759	#
1679596738	Wilson	Geniene	Lewiston	ME	23	Family Practice	S	Paroxetine Hcl	Paroxetine Hcl	11	13	390	1308.74		*					*
1679596795	Ball	Thomas	Leroy	NY	36	Family Practice	S	Paroxetine Hcl	Paroxetine Hcl	15	45	1350	262.61		*					*
1679597025	Pantelakos	George	Fayetteville	NC	37	Family Practice	S	Paroxetine Hcl	Paroxetine Hcl	35	55	1650	337.49			35	55	337.49	1650	*
1679597033	Ananth	Lalitha	Fountain Valley	CA	6	Rheumatology	S	Paroxetine Hcl	Paroxetine Hcl	17	25	750	171.68			17	25	171.68	750	*
1679597090	Zink	Barrett	Charlotte	MI	26	Family Practice	S	Paroxetine Hcl	Paroxetine Hcl	12	12.2	365	62.14			12	12.2	62.14	365	*
1679597496	Paul	Sheila	Beachwood	OH	39	Psychiatry	S	Paroxetine Hcl	Paroxetine Hcl	37	37	1110	364.08			0	0	0	0	#
1679597512	Patel	Rajnikant	Seffner	FL	12	Internal Medicine	S	Paroxetine Hcl	Paroxetine Hcl	33	49	1470	807.99			17	29	675.77	870	*
1679597702	Adu	Lawrence	Gainesville	FL	12	Psychiatry	S	Paroxetine Hcl	Paroxetine Hcl	14	14	420	76.6			14	14	76.6	420	*
1679597785	Sheperd	Todd	Petoskey	MI	26	Family Practice	S	Paroxetine Hcl	Paroxetine Hcl	14	38	1140	192.5		*					*
1679597967	Zaki	Hoda	Flint	MI	26	Internal Medicine	S	Paroxetine Hcl	Paroxetine Hcl	12	28	824	1835.11			12	28	1835.11	824	*
1679598080	Wilson	James	Tacoma	WA	53	Internal Medicine	S	Paroxetine Hcl	Paroxetine Hcl	40	40	1162	372.72			40	40	372.72	1162	*
1679598163	Kneisley	Robert	Springfield	OH	39	Family Practice	S	Paroxetine Hcl	Paroxetine Hcl	74	136	4080	4206.59	16		63	125	4129.38	3750	#
1679598718	Russell	Peggy	Austin	TX	48	Internal Medicine	T	Paroxetine Hcl	Paroxetine Hcl	162	162	2189	1287.95			150	150	1140.25	1829	*
1679598775	Allen	Clinton	Centre	AL	1	Family Practice	S	Paroxetine Hcl	Paroxetine Hcl	60	104	3015	1093.33	11	#					*
1679599070	Bacay	Maria	Manteca	CA	6	Internal Medicine	S	Paroxetine Hcl	Paroxetine Hcl	62	96	2880	3812.36	12		49	83	647.52	2490	#
1679599096	Aguiar	Rafaela	High Point	NC	37	Family Practice	S	Paroxetine Hcl	Paroxetine Hcl	49	95	2850	1813.69	12	#					#
1679599377	Mcclenahan	Jane	Santa Barbara	CA	6	Internal Medicine	S	Paroxetine Hcl	Paroxetine Hcl	19	19	570	81.27		*					*
1679599500	Dave	Kamlesh	Lagrange	KY	21	Family Practice	S	Paroxetine Hcl	Paroxetine Hcl	16	28	840	184.05	11	*					*
1679599658	Tasneem	Mahmuda	Federal Way	WA	53	Internal Medicine	S	Paroxetine Hcl	Paroxetine Hcl	21	31	930	198.31			21	31	198.31	930	*
1679599864	Herbst	Harold	Hawley	MN	27	Physician Assistant	S	Paroxetine Hcl	Paroxetine Hcl	21	21	630	676.01			21	21	676.01	630	*
1679601595	Mertins	Sharon	Riverside	CA	6	Physician Assistant	S	Paroxetine Hcl	Paroxetine Hcl	28	48	1440	758.99		#					*
1679602130	Ballard	William	Jonesville	NC	37	Family Practice	S	Paroxetine Hcl	Paroxetine Hcl	49	85	2449	406.47		#					*
1679602437	Sauers	Patricia	York Springs	PA	42	Family Practice	S	Paroxetine Hcl	Paroxetine Hcl	36	36	985	396.61			36	36	396.61	985	*
1679602932	Cantu	Said	Lake Charles	LA	22	Psychiatry	S	Paroxetine Hcl	Paroxetine Hcl	27	27	810	320.26		*					*
1679602957	Cooper	Emily	Wadesboro	NC	37	Family Practice	S	Paroxetine Hcl	Paroxetine Hcl	11	11	330	54.92			11	11	54.92	330	*
1679603237	Lopez	Olga	Homestead	FL	12	Physician Assistant	S	Paroxetine Hcl	Paroxetine Hcl	19	26	780	136.04		#					*
1679603310	Moss	Timothy	Franklin	TN	47	Certified Clinical Nurse Specialist	S	Paroxetine Hcl	Paroxetine Hcl	81	89.2	2575	1025.92	19	*					*
1679604417	Galdamez	Luis	Huntington Park	CA	6	General Practice	S	Paroxetine Hcl	Paroxetine Hcl	11	24	720	171.75			11	24	171.75	720	*
1679604441	Combs	Christopher	Louisville	KY	21	Internal Medicine	S	Paroxetine Hcl	Paroxetine Hcl	14	36	1080	175.9		*					*
1679605323	Johns	Marci	Clearwater	FL	12	Nurse Practitioner	S	Paroxetine Hcl	Paroxetine Hcl	13	31	930	682.22		*					*
1679606560	Puszkarski	Slawomir	Chicago	IL	17	Psychiatry	S	Paroxetine Hcl	Paroxetine Hcl	96	116	3480	986.79	26		30	34	259.84	1020	*
1679607444	Warmann	Christine	Austin	TX	48	Psychiatry & Neurology	T	Paroxetine Hcl	Paroxetine Hcl	24	26	780	1450.07			13	13	1393.6	390	*
1679608327	Mwatha	Tolani	Everett	WA	53	Family Practice	S	Paroxetine Hcl	Paroxetine Hcl	12	35	1050	178.58			12	35	178.58	1050	*
1679608350	Nienstedt	Mary	Kalamazoo	MI	26	Nurse Practitioner	S	Paroxetine Hcl	Paroxetine Hcl	76	76	2228	4995.98			0	0	0	0	#
1679608921	Kaur	Dalwinder	Madera	CA	6	Physician Assistant	S	Paroxetine Hcl	Paroxetine Hcl	16	18	540	57.17		#					*
1679609358	Fowler	Robyn	Woodsboro	MD	24	Nurse Practitioner	S	Paroxetine Hcl	Paroxetine Hcl	22	52	1560	328.21		#					*
1679609630	Roth	Carolyn	Bloomington	IL	17	Nurse Practitioner	S	Paroxetine Hcl	Paroxetine Hcl	107	257	7690	1697.95	35		96	242	1606.69	7240	#
1679610885	Wohlfert	Ki-Deuk	Auburn	WA	53	Nurse Practitioner	S	Paroxetine Hcl	Paroxetine Hcl	50	56	1665	267.66	13		50	56	267.66	1665		13
1679611057	Mcclure	Marilyn	Champlain	NY	36	Nurse Practitioner	S	Paroxetine Hcl	Paroxetine Hcl	21	31	908	597.66		#					*
1679611131	Thompson	Jack	Saraland	AL	1	Pediatric Medicine	S	Paroxetine Hcl	Paroxetine Hcl	18	33	990	239.98		*					*
1679611750	Kirk	Richard	Sonoma	CA	6	Psychiatry & Neurology	T	Paroxetine Hcl	Paroxetine Hcl	21	28	840	432.38			21	28	432.38	840	*
1679612055	Gerstle	Gabriella	Boynton Beach	FL	12	Neurology	S	Paroxetine Hcl	Paroxetine Hcl	17	25	730	135.17		*					*
1679612378	Fuchs	Lance	San Diego	CA	6	Family Practice	S	Paroxetine Hcl	Paroxetine Hcl	14	44	1320	392.55		#					*
1679612964	Reed	Henry	Salina	KS	20	Nephrology	S	Paroxetine Hcl	Paroxetine Hcl	11	11	330	96.05		*					*
1679613475	Elkins	Keith	Oconto Falls	WI	55	Family Practice	S	Paroxetine Hcl	Paroxetine Hcl	12	23	690	155.59		*					*
1679613541	Hargreaves	Allison	Barre	MA	25	Family Practice	S	Paroxetine Hcl	Paroxetine Hcl	11	11	330	82.67		*					*
1679615637	Kayrouz	Ilana	Crestwood	KY	21	Internal Medicine	S	Paroxetine Hcl	Paroxetine Hcl	13	17	510	66.46			13	17	66.46	510	*
1679616791	Harms	Shellie	Colorado Springs	CO	8	Physician Assistant	S	Paroxetine Hcl	Paroxetine Hcl	13	17	510	48.87			13	17	48.87	510	*
1679617328	Safransky	Norma	Chapel Hill	NC	37	Psychiatry	S	Paroxetine Hcl	Paroxetine Hcl	22	22	660	88			22	22	88	660	*
1679617716	Gamalski	Gerald	Gurnee	IL	17	Internal Medicine	S	Paroxetine Hcl	Paroxetine Hcl	30	36.3	1089	300.49			30	36.3	300.49	1089	*
1679619183	Snyder	Scott	Athens	GA	13	Psychiatry	S	Paroxetine Hcl	Paroxetine Hcl	47	62	1860	346.85			33	48	282.19	1440	*
1679619233	Disla	Eddys	New York	NY	36	Internal Medicine	S	Paroxetine Hcl	Paroxetine Hcl	45	57	1710	256.03	13	#					#
1679619712	Nguyen	Hoang	Oklahoma City	OK	40	Family Practice	S	Paroxetine Hcl	Paroxetine Hcl	19	39	1170	210.4		*					*
1679620330	Mehta	Adi	Cleveland	OH	39	Endocrinology	S	Paroxetine Hcl	Paroxetine Hcl	12	34	1020	243.06			12	34	243.06	1020	*
1679620470	Krakauer	Mark	Nashville	TN	47	Internal Medicine	S	Paroxetine Hcl	Paroxetine Hcl	26	59	1770	450.46			26	59	450.46	1770	*
1679621452	Nguyen	Boichuyen	Anaheim	CA	6	Internal Medicine	S	Paroxetine Hcl	Paroxetine Hcl	32	64	1920	383.45			32	64	383.45	1920	*
1679622427	Hunter	Carol	Bethlehem	PA	42	Family Practice	S	Paroxetine Hcl	Paroxetine Hcl	28	52	1560	1635.23		#					*
1679622567	Jethva	Alpesh	Tyler	TX	48	Nephrology	S	Paroxetine Hcl	Paroxetine Hcl	20	28	840	112.6		#					*
1679623672	Jackson	Amy	Omaha	NE	31	Nurse Practitioner	S	Paroxetine Hcl	Paroxetine Hcl	18	26	780	150.54		#					*
1679624217	Rust	Michael	West Paducah	KY	21	Nurse Practitioner	S	Paroxetine Hcl	Paroxetine Hcl	37	41	1230	300.06		#					*
1679624381	Wolf	Andrea	Lancaster	PA	42	Nurse Practitioner	S	Paroxetine Hcl	Paroxetine Hcl	27	27	770	160.49		#					*
1679624605	Westenberger	Josephine	Egg Harbor City	NJ	34	Nurse Practitioner	S	Paroxetine Hcl	Paroxetine Hcl	13	13	390	1149.41		*					*
1679624936	Jensen	Laurence	Pueblo	CO	8	Internal Medicine	S	Paroxetine Hcl	Paroxetine Hcl	46	58	1740	313.64			46	58	313.64	1740	*
1679625362	Wexler	Richard	Los Alamitos	CA	6	Internal Medicine	S	Paroxetine Hcl	Paroxetine Hcl	26	40	1200	337.73			26	40	337.73	1200	*
1679625610	Tamas	Rebecca	Louisville	KY	21	Psychiatry	S	Paroxetine Hcl	Paroxetine Hcl	39	49	1471	419.72			21	31	228.95	930	*
1679625891	Bartos	Michael	Napa	CA	6	Psychiatry	S	Paroxetine Hcl	Paroxetine Hcl	12	12	360	61.08			12	12	61.08	360	*
1679626071	Polcari	Francis	Mount Vernon	NY	36	Internal Medicine	S	Paroxetine Hcl	Paroxetine Hcl	48	50	1500	665.62			35	37	615.8	1110	*
1679626097	Weber	Michael	Tatum	TX	48	Emergency Medicine	S	Paroxetine Hcl	Paroxetine Hcl	13	13	390	127.06			13	13	127.06	390	*
1679626311	Khan	Khalil	Ft Lauderdale	FL	12	Internal Medicine	S	Paroxetine Hcl	Paroxetine Hcl	46	80	2400	537.42	11		46	80	537.42	2400		11
1679627103	Debber	Randy	Pasadena	CA	6	Physician Assistant	S	Paroxetine Hcl	Paroxetine Hcl	11	11	330	1242.89			0	0	0	0	#
1679627467	Rao	Jalaja	Austin	TX	48	Internal Medicine	S	Paroxetine Hcl	Paroxetine Hcl	25	29	870	127.06		*					*
1679628036	Mazouz	Michel	Los Angeles	CA	6	Internal Medicine	S	Paroxetine Hcl	Paroxetine Hcl	35	51	1510	401.72			35	51	401.72	1510	*
1679628374	Sanfilippo	Michelle	Crystal Lake	IL	17	Physician Assistant	S	Paroxetine Hcl	Paroxetine Hcl	16	18.1	542	131.98			16	18.1	131.98	542	*
1679628754	Seto	Robin	Kailua Kona	HI	15	Internal Medicine	S	Paroxetine Hcl	Paroxetine Hcl	21	51	1530	372.15			21	51	372.15	1530	*
1679629455	Hall	Richard	Cass City	MI	26	Family Practice	S	Paroxetine Hcl	Paroxetine Hcl	33	71	2130	398.01		#					*
1679630297	Swift-Johnson	Amy	Lake Villa	IL	17	Family Practice	S	Paroxetine Hcl	Paroxetine Hcl	11	17	496	136.3		*					*
1679630677	Sharma	Ravin	Salinas	CA	6	General Practice	S	Paroxetine Hcl	Paroxetine Hcl	11	13	317	144.25		*					*
1679631949	Gould	Deborah	Beachwood	OH	39	Neuropsychiatry	S	Paroxetine Hcl	Paroxetine Hcl	15	15	448	254.03		*					*
1679631972	Zuker	Tara	Los Angeles	CA	6	Psychiatry	S	Paroxetine Hcl	Paroxetine Hcl	12	13	390	100.96		*					*
1679632202	Hughes	Maria	Galveston	TX	48	Geriatric Medicine	S	Paroxetine Hcl	Paroxetine Hcl	23	49	1470	267.5			23	49	267.5	1470	*
1679632244	Rodriguez	Gilbert	Riverside	CA	6	Family Practice	S	Paroxetine Hcl	Paroxetine Hcl	27	71.7	2150	643.48			27	71.7	643.48	2150	*
1679632939	Bosley	Jeanetta	Brandenburg	KY	21	Family Practice	S	Paroxetine Hcl	Paroxetine Hcl	98	190	5691	1204.73	26		74	146	866.29	4371	#
1679633002	Conrad	Daniel	Olympia	WA	53	Family Practice	S	Paroxetine Hcl	Paroxetine Hcl	12	36	1080	187.82			12	36	187.82	1080	*
1679633655	Hacker	Brant	Madison	MN	27	Family Practice	S	Paroxetine Hcl	Paroxetine Hcl	48	62.3	1731	485.83			48	62.3	485.83	1731	*
1679633762	Rowe	Julie	Upland	CA	6	Nurse Practitioner	S	Paroxetine Hcl	Paroxetine Hcl	28	40	1200	2373.47			17	29	2329.47	870	*
1679634059	Greenan	Veronica	Closter	NJ	34	Nurse Practitioner	S	Paroxetine Hcl	Paroxetine Hcl	13	13	363	111.53			0	0	0	0	#
1679634562	Nichols	Robert	Santa Teresa	NM	35	Family Practice	S	Paroxetine Hcl	Paroxetine Hcl	21	44.8	1343	265.28			21	44.8	265.28	1343	*
1679635254	Lin	Andrew	Sunnyvale	CA	6	Internal Medicine	S	Paroxetine Hcl	Paroxetine Hcl	34	38	1140	273.55			34	38	273.55	1140	*
1679635353	Lin	David	Rosemead	CA	6	Internal Medicine	S	Paroxetine Hcl	Paroxetine Hcl	95	106.5	3169	1084.07	14		95	106.5	1084.07	3169		14
1679635577	Yasin	Mohammad	Sycamore	IL	17	Internal Medicine	S	Paroxetine Hcl	Paroxetine Hcl	35	51	1524	354.52			24	40	310.08	1194	*
1679635676	Perrott	Wendy	Eustis	FL	12	Obstetrics/Gynecology	S	Paroxetine Hcl	Paroxetine Hcl	11	23.5	705	182.9		*					*
1679635759	Seinfeld	David	New York	NY	36	Internal Medicine	S	Paroxetine Hcl	Paroxetine Hcl	25	47	1410	682.83			25	47	682.83	1410	*
1679636344	Soyfer	Alla	Noblesville	IN	18	Nurse Practitioner	S	Paroxetine Hcl	Paroxetine Hcl	12	12	360	88.05		*					*
1679636484	Weih	Hans	Oakridge	OR	41	Physician Assistant	S	Paroxetine Hcl	Paroxetine Hcl	12	27	810	241.23		*					*
1679636633	Velazquez Caussade	Victor	Mayaguez	PR	72	General Practice	S	Paroxetine Hcl	Paroxetine Hcl	37	37	1110	391.51			24	24	317.16	720	*
1679636682	Sills	Lori	Waterbury	CT	9	Nurse Practitioner	S	Paroxetine Hcl	Paroxetine Hcl	88	100	2867	3364.21			0	0	0	0	#
1679637011	Ursel	Brent	Seward	AK	2	Physician Assistant	S	Paroxetine Hcl	Paroxetine Hcl	12	18	540	208.11		*					*
1679637565	Ozor	Martin	Louisville	KY	21	Family Practice	S	Paroxetine Hcl	Paroxetine Hcl	12	12	360	264.62			12	12	264.62	360	*
1679637979	Gattuso	Robert	Monkton	MD	24	Family Practice	S	Paroxetine Hcl	Paroxetine Hcl	18	40.1	1203	184.68	11	#					*
1679638159	O'neal	Fredrick	Rome	GA	13	Family Practice	S	Paroxetine Hcl	Paroxetine Hcl	64	76	2280	461.97	12		46	50	250.06	1500	*
1679639082	Cope	Denise	Lancaster	PA	42	Family Practice	S	Paroxetine Hcl	Paroxetine Hcl	26	52	1560	375.55		*					*
1679639470	George	Anil	Jacksonville	FL	12	Family Practice	S	Paroxetine Hcl	Paroxetine Hcl	24	46	1380	243.12			11	27	141.72	810	*
1679639512	Spencer	Susan	Albany	NY	36	Nurse Practitioner	S	Paroxetine Hcl	Paroxetine Hcl	18	18	540	131.97			0	0	0	0	#
1679639769	Kleinman	Elissa	Cambridge	MA	25	Psychiatry	S	Paroxetine Hcl	Paroxetine Hcl	13	15	450	72.86		*					*
1679639942	Schwartz	Pamela	Warsaw	IN	18	Nurse Practitioner	S	Paroxetine Hcl	Paroxetine Hcl	44	48.3	1425	285.75		*					*
1679640411	Rodriguez	Ricardo	Lubbock	TX	48	Family Practice	S	Paroxetine Hcl	Paroxetine Hcl	16	16.3	442	242.7			0	0	0	0	#
1679640494	Myint	Emmie	Los Angeles	CA	6	Family Practice	S	Paroxetine Hcl	Paroxetine Hcl	15	50	1500	294.21			15	50	294.21	1500	*
1679640569	Kieu	Dao	Anaheim	CA	6	Family Practice	S	Paroxetine Hcl	Paroxetine Hcl	26	80.3	2410	394.99	11		26	80.3	394.99	2410		11
1679640767	Farina	Anthony	North Providence	RI	44	Internal Medicine	S	Paroxetine Hcl	Paroxetine Hcl	26	34	1020	369.54			26	34	369.54	1020	*
1679640817	Corley	Thomas	Gadsden	AL	1	Internal Medicine	S	Paroxetine Hcl	Paroxetine Hcl	36	52	1524	361.24			23	39	233.3	1170	*
1679640833	Petrea	Jessie	Savannah	GA	13	Psychiatry	S	Paroxetine Hcl	Paroxetine Hcl	52	53	1570	1160.03	11		18	19	913.35	570	*
1679640957	Stahlman	Robert	Dallas	TX	48	Family Practice	S	Paroxetine Hcl	Paroxetine Hcl	53	93	2790	538.58	12	#					*
1679641039	Malhotra	Gaurav	Spring Hill	FL	12	Internal Medicine	S	Paroxetine Hcl	Paroxetine Hcl	76	151.2	4535	1326.54	26		35	74.2	667.7	2225		13
1679641161	Deweese	Angela	Evansville	IN	18	Family Practice	S	Paroxetine Hcl	Paroxetine Hcl	18	38	1140	243.46			18	38	243.46	1140	*
1679641450	Anthony	Michael	Starkville	MS	28	Family Practice	S	Paroxetine Hcl	Paroxetine Hcl	60	88	2640	442.71	11		32	52	262.77	1560	*
1679641617	Vanhusen	Mark	Liverpool	NY	36	Family Practice	S	Paroxetine Hcl	Paroxetine Hcl	63	135.5	4065	1118.42	16	#					#
1679642136	Yamamoto	David	Arvada	CO	8	Family Practice	S	Paroxetine Hcl	Paroxetine Hcl	15	17	510	120.48		#					*
1679642540	Pouliot	Jocelyn	White Cloud	MI	26	Internal Medicine	S	Paroxetine Hcl	Paroxetine Hcl	36	47.1	1414	252.26		*					*
1679642565	Gelbert	Rimma	Brooklyn	NY	36	Family Practice	S	Paroxetine Hcl	Paroxetine Hcl	37	37	1110	1820.22			37	37	1820.22	1110	*
1679643126	De Beixedon	John	Pasadena	CA	6	Internal Medicine	S	Paroxetine Hcl	Paroxetine Hcl	15	15	450	67.62			15	15	67.62	450	*
1679643191	Kanneganti	Ravikumar	Beaumont	TX	48	Psychiatry	S	Paroxetine Hcl	Paroxetine Hcl	241	273.9	8102	3044.79	39		65	77.9	782.3	2266		13
1679643522	Schleter	Sandra	Golden Valley	MN	27	Certified Clinical Nurse Specialist	S	Paroxetine Hcl	Paroxetine Hcl	82	99.4	2952	956.78	13		28	36.2	456.32	1065	*
1679643621	Morgan	Robert	Saint Louis	MO	29	Family Practice	S	Paroxetine Hcl	Paroxetine Hcl	36	54	1620	361.86			36	54	361.86	1620	*
1679643712	Hendrix	Sydney	Jesup	GA	13	Internal Medicine	S	Paroxetine Hcl	Paroxetine Hcl	101	183	5468	1100.41	21		101	183	1100.41	5468		21
1679643910	Parrick	Robert	Beaufort	SC	45	Internal Medicine	S	Paroxetine Hcl	Paroxetine Hcl	18	49	1470	268.9		#					*
1679644264	Friedman	Ross	Brooklyn	NY	36	Internal Medicine	S	Paroxetine Hcl	Paroxetine Hcl	46	46	1353	1020.45	13		46	46	1020.45	1353		13
1679644348	Marion	Brad	Oklahoma City	OK	40	Pulmonary Disease	S	Paroxetine Hcl	Paroxetine Hcl	16	18	540	143.31			16	18	143.31	540	*
1679644538	Astuto	Angela	Bronx	NY	36	Internal Medicine	S	Paroxetine Hcl	Paroxetine Hcl	39	45	1350	295.66			28	34	232.87	1020	*
1679644587	Dinwiddie	David	Baldwin Park	CA	6	Family Practice	S	Paroxetine Hcl	Paroxetine Hcl	15	30.2	906	131.03		*					*
1679644595	D Agostino	Anthony	Naples	FL	12	Internal Medicine	S	Paroxetine Hcl	Paroxetine Hcl	24	66	1964	266.81			24	66	266.81	1964	*
1679644637	Galfayan	Ani	Los Angeles	CA	6	Internal Medicine	S	Paroxetine Hcl	Paroxetine Hcl	12	40	1200	229.43			12	40	229.43	1200	*
1679644769	York	Janice	Westmoreland	TN	47	Nurse Practitioner	S	Paroxetine Hcl	Paroxetine Hcl	24	30	900	245.78			13	19	119.59	570	*
1679645758	Reilly	Philip	Smithton	PA	42	General Practice	S	Paroxetine Hcl	Paroxetine Hcl	27	39	1170	1808.55		#					*
1679646160	Khan	Ashar	Monroe	MI	26	Psychiatry	S	Paroxetine Hcl	Paroxetine Hcl	51	51	1302	923.25	15	*					*
1679646251	Nesselroade	David	Fort Myers	FL	12	Family Practice	S	Paroxetine Hcl	Paroxetine Hcl	64	64.7	1700	1183.22	13		64	64.7	1183.22	1700		13
1679646350	Beck	David	Glendale	AZ	4	Physician Assistant	S	Paroxetine Hcl	Paroxetine Hcl	39	55	1650	298.89			28	44	210.34	1320	*
1679646467	Breitholtz	Timothy	Portsmouth	NH	33	Psychiatry	S	Paroxetine Hcl	Paroxetine Hcl	36	38	1128	283.82			0	0	0	0	#
1679646608	Tsompanidis	Antonios	Hazlet	NJ	34	Family Practice	S	Paroxetine Hcl	Paroxetine Hcl	18	42	1260	175.06		#					*
1679647465	Koutelos	Thomas	Brooklyn	NY	36	Internal Medicine	S	Paroxetine Hcl	Paroxetine Hcl	11	11	330	76.31			11	11	76.31	330	*
1679647903	Ruiz Velez	Luz	Penuelas	PR	72	General Practice	S	Paroxetine Hcl	Paroxetine Hcl	22	22	660	161.95		*					*
1679647960	Breindel	David	New Rochelle	NY	36	Psychiatry & Neurology	T	Paroxetine Hcl	Paroxetine Hcl	15	27	810	200.22			15	27	200.22	810	*
1679648166	Mark	Margery	New Brunswick	NJ	34	Neurology	S	Paroxetine Hcl	Paroxetine Hcl	18	50	1500	360.88			18	50	360.88	1500	*
1679648315	Burdette	David	Grand Rapids	MI	26	Neurology	S	Paroxetine Hcl	Paroxetine Hcl	14	18.7	518	81.88			0	0	0	0	#
1679648356	Verma	Sumit	West Allis	WI	55	Family Practice	S	Paroxetine Hcl	Paroxetine Hcl	64	64	1834	533.07			64	64	533.07	1834	*
1679649230	Bohlman	John	Lincoln City	OR	41	Internal Medicine	S	Paroxetine Hcl	Paroxetine Hcl	42	89.1	2673	444.19		#					*
1679649545	Kozak	Jaime	Phoenix	AZ	4	Physician Assistant	S	Paroxetine Hcl	Paroxetine Hcl	20	28	840	182.61		*					*
1679650147	Fischer	Bernard	Baltimore	MD	24	Psychiatry & Neurology	T	Paroxetine Hcl	Paroxetine Hcl	13	13	315	145.3			0	0	0	0	#
1679650220	Delaurentis	Frank	Orland Park	IL	17	Psychiatry	S	Paroxetine Hcl	Paroxetine Hcl	50	84	2520	945.81			30	46	713.55	1380	*
1679650386	Yousefi	Keyvan	Beverly Hills	CA	6	Rheumatology	S	Paroxetine Hcl	Paroxetine Hcl	22	26	780	140.61		#					*
1679650428	Garcia	Robert	Carolina	PR	72	Internal Medicine	S	Paroxetine Hcl	Paroxetine Hcl	17	19	570	132.15		#					*
1679650709	Ortegon	Anthony	Pueblo	CO	8	Internal Medicine	S	Paroxetine Hcl	Paroxetine Hcl	88	126	3771	944.5	15	#					#
1679651582	Trinh	Dzung	Fresno	CA	6	Internal Medicine	S	Paroxetine Hcl	Paroxetine Hcl	15	22	623	184.41			15	22	184.41	623	*
1679651665	Marraccini	John	South Miami	FL	12	Pathology	S	Paroxetine Hcl	Paroxetine Hcl	44	72	2160	476.34			44	72	476.34	2160	*
1679651731	Eleftheriadis	Ioannis	Antioch	CA	6	Internal Medicine	S	Paroxetine Hcl	Paroxetine Hcl	14	42.3	1270	334.6			14	42.3	334.6	1270	*
1679652234	Blecher	Marcia	Roseville	CA	6	Physician Assistant	S	Paroxetine Hcl	Paroxetine Hcl	11	27	810	164.54			11	27	164.54	810	*
1679652408	Linder	Edwin	Batesville	MS	28	Family Practice	S	Paroxetine Hcl	Paroxetine Hcl	64	82	2428	822.09	13		42	52	593.5	1528	*
1679652416	Dralle	William	Greenfield	WI	55	Family Practice	S	Paroxetine Hcl	Paroxetine Hcl	29	39	1170	254.9			29	39	254.9	1170	*
1679653695	Storie	E Lynn	Rochester	NY	36	Psychiatry & Neurology	T	Paroxetine Hcl	Paroxetine Hcl	11	11	330	32.72			0	0	0	0	#
1679653869	Kirsch	Henry	Culver City	CA	6	Internal Medicine	S	Paroxetine Hcl	Paroxetine Hcl	30	50	1500	255.62		#					*
1679653992	Gohel	Rekha	Freehold	NJ	34	Geriatric Medicine	S	Paroxetine Hcl	Paroxetine Hcl	61	71	2081	620.79			61	71	620.79	2081	*
1679654537	Clemons	Terry	Ocoee	FL	12	Nurse Practitioner	S	Paroxetine Hcl	Paroxetine Hcl	12	28	840	143.35		*					*
1679654651	Melnick	John	Gaithersburg	MD	24	Internal Medicine	S	Paroxetine Hcl	Paroxetine Hcl	32	80	2400	650.42			32	80	650.42	2400	*
1679654727	Horta Velazquez	Adline	Orlando	FL	12	Family Practice	S	Paroxetine Hcl	Paroxetine Hcl	18	22	660	96.77		*					*
1679654768	Rodionova	Natalya	Bronx	NY	36	Family Practice	S	Paroxetine Hcl	Paroxetine Hcl	23	31	930	1067.71		#					*
1679654917	Uddin	Mohammad	Bay Minette	AL	1	Internal Medicine	S	Paroxetine Hcl	Paroxetine Hcl	45	73.1	2147	531.55			28	38.1	395.36	1097	*
1679655260	Olken	David	Rochester	NH	33	Internal Medicine	S	Paroxetine Hcl	Paroxetine Hcl	14	18	540	157.53			14	18	157.53	540	*
1679655682	Scott	Jon	Santa Clara	CA	6	Family Practice	S	Paroxetine Hcl	Paroxetine Hcl	24	34	1020	322.19			24	34	322.19	1020	*
1679655732	Dumapit	Ruperto	Welch	WV	54	Family Practice	S	Paroxetine Hcl	Paroxetine Hcl	119	119	3555	1125.96	15		75	75	910.69	2250	*
1679655906	Salizzoni	Jeffrey	Teaneck	NJ	34	Pulmonary Disease	S	Paroxetine Hcl	Paroxetine Hcl	12	12	352	173.95			12	12	173.95	352	*
1679655930	Adler	Joel	Teaneck	NJ	34	Geriatric Medicine	S	Paroxetine Hcl	Paroxetine Hcl	42	50	1500	432.62			42	50	432.62	1500	*
1679656151	Cogliano	Danielle	N Chelmsford	MA	25	Nurse Practitioner	S	Paroxetine Hcl	Paroxetine Hcl	37	61	1805	345.69		*					*
1679656425	Delanoy	Andres	Ponce	PR	72	General Practice	S	Paroxetine Hcl	Paroxetine Hcl	109	129	3870	839.07	23		86	104	664.15	3120	#
1679656441	Waddy	Paula	Jacksonville	FL	12	Family Practice	S	Paroxetine Hcl	Paroxetine Hcl	13	13	374	324.84			13	13	324.84	374	*
1679656656	Surowitz	Ronald	Jupiter	FL	12	Family Practice	S	Paroxetine Hcl	Paroxetine Hcl	30	62	1860	295.45		#					*
1679656847	Elliott	Jeffery	San Luis Obispo	CA	6	Nurse Practitioner	S	Paroxetine Hcl	Paroxetine Hcl	42	50	1500	443.16	11	*					*
1679656862	Rooney	David	Ft Lauderdale	FL	12	Psychiatry	S	Paroxetine Hcl	Paroxetine Hcl	64	66.2	1972	506.18		#					*
1679656904	Anton	Constance	Hagerstown	MD	24	Psychiatry	S	Paroxetine Hcl	Paroxetine Hcl	103	103.3	3095	856.03	14		29	29	151.16	870	*
1679656946	Kurtz	Allan	Woodland Hills	CA	6	Internal Medicine	S	Paroxetine Hcl	Paroxetine Hcl	34	46	1336	1293.47			34	46	1293.47	1336	*
1679657381	Szalay	Andrew	Seattle	WA	53	Family Practice	S	Paroxetine Hcl	Paroxetine Hcl	25	25	735	216.33			25	25	216.33	735	*
1679657910	Cai	Wenhui	Tucson	AZ	4	Psychiatry	S	Paroxetine Hcl	Paroxetine Hcl	65	65	1915	442.57	13		19	19	123.26	553	*
1679658991	Haut	Sheryl	Bronx	NY	36	Neurology	S	Paroxetine Hcl	Paroxetine Hcl	24	32	960	158.33		#					*
1679659122	Emma	Joseph	Avon	MA	25	Internal Medicine	S	Paroxetine Hcl	Paroxetine Hcl	64	100	3000	568.04	11		42	58	374.61	1740	*
1679659213	Roberts	Mark	Aiken	SC	45	Family Practice	S	Paroxetine Hcl	Paroxetine Hcl	36	58	1740	1498.83			25	47	296.93	1410	*
1679659254	Savory	Maryann	Hemet	CA	6	Nurse Practitioner	S	Paroxetine Hcl	Paroxetine Hcl	19	41	1230	224.78			19	41	224.78	1230	*
1679659395	Hwang	Kevin	Houston	TX	48	Internal Medicine	S	Paroxetine Hcl	Paroxetine Hcl	11	13	390	88.65		*					*
1679659759	Kopfman	Jamie	Grand Junction	CO	8	Physician Assistant	S	Paroxetine Hcl	Paroxetine Hcl	15	23	690	124.68		*					*
1679659916	Yurgel	Judith	Eloy	AZ	4	Nurse Practitioner	S	Paroxetine Hcl	Paroxetine Hcl	20	20.3	610	125.35		*					*
1679660088	Yeh	Timothy	Stockton	CA	6	Family Practice	S	Paroxetine Hcl	Paroxetine Hcl	25	31	915	1204.61		#					*
1679660914	Loizeaux	Harriet	Kerhonkson	NY	36	Nurse Practitioner	S	Paroxetine Hcl	Paroxetine Hcl	11	11	330	45.22			11	11	45.22	330	*
1679661086	Horton	Patty	Macon	MS	28	Nurse Practitioner	S	Paroxetine Hcl	Paroxetine Hcl	49	57	1710	203.8			36	44	162.26	1320	*
1679661102	Tageldin	Magdi	Daphne	AL	1	Psychiatry	S	Paroxetine Hcl	Paroxetine Hcl	31	33	990	249.97			0	0	0	0	#
1679661664	Pitch	Richard	Oakdale	NY	36	Psychiatry	S	Paroxetine Hcl	Paroxetine Hcl	50	60	1791	473.47		#					*
1679661672	Kittendorf	Anne	Dexter	MI	26	Family Practice	S	Paroxetine Hcl	Paroxetine Hcl	18	30.2	905	182.26		*					*
1679662217	Song	James	City Of Industry	CA	6	Internal Medicine	S	Paroxetine Hcl	Paroxetine Hcl	140	162.2	4769	1453.35	27		92	112.2	1043.93	3269	#
1679662712	Festa	Michelle	Medford	NJ	34	Family Practice	S	Paroxetine Hcl	Paroxetine Hcl	44	114	3420	644.27	12	#					#
1679662720	Roelfs	Della	Bedford	KY	21	Nurse Practitioner	S	Paroxetine Hcl	Paroxetine Hcl	27	41	1230	258.94		*					*
1679663199	Volney	Raquel	Middleboro	MA	25	Family Practice	S	Paroxetine Hcl	Paroxetine Hcl	16	40	1200	381.67		#					*
1679663405	Hollinger	Walter	Providence	RI	44	Internal Medicine	S	Paroxetine Hcl	Paroxetine Hcl	37	53	1564	337.58			23	35	217.04	1024	*
1679664130	Smith	Eric	Dacono	CO	8	Family Practice	S	Paroxetine Hcl	Paroxetine Hcl	21	24	720	124.02		#					*
1679664171	Vernikova	Zoya	Brooklyn	NY	36	Internal Medicine	S	Paroxetine Hcl	Paroxetine Hcl	16	16	480	63.68		#					*
1679664478	Herseth	Ralph	Roseau	MN	27	Family Practice	S	Paroxetine Hcl	Paroxetine Hcl	17	17	383	118.54			17	17	118.54	383	*
1679664502	Bloom	Irving	Vista	CA	6	Geriatric Medicine	S	Paroxetine Hcl	Paroxetine Hcl	96	154.2	4567	941.46	21		96	154.2	941.46	4567		21
1679664593	Daniels	Nancy	San Antonio	TX	48	Certified Clinical Nurse Specialist	S	Paroxetine Hcl	Paroxetine Hcl	13	27	810	2973.07		*					*
1679665335	Volansky	Melissa	Stowe	VT	50	Family Practice	S	Paroxetine Hcl	Paroxetine Hcl	18	44	1320	233.15		#					*
1679665392	Tran	John	La Mesa	CA	6	Family Practice	S	Paroxetine Hcl	Paroxetine Hcl	29	94.3	2830	758.5		#					*
1679665442	Freccero	Edward	Brockton	MA	25	Internal Medicine	S	Paroxetine Hcl	Paroxetine Hcl	16	24	720	1323.8			16	24	1323.8	720	*
1679665558	Danforth	Christine	Chatsworth	GA	13	Family Practice	S	Paroxetine Hcl	Paroxetine Hcl	23	39	1170	401.47		#					*
1679665863	Maiolo	Joseph	Beckley	WV	54	Internal Medicine	S	Paroxetine Hcl	Paroxetine Hcl	22	28	840	192.44		#					*
1679666077	Suderman	Sandra	Bonner Springs	KS	20	Nurse Practitioner	S	Paroxetine Hcl	Paroxetine Hcl	23	23	690	1252.42		#					*
1679666192	Lugaro	Ana	San Juan	PR	72	Endocrinology	S	Paroxetine Hcl	Paroxetine Hcl	47	49	1470	292.93			47	49	292.93	1470	*
1679666366	Wilkens	Charles	Jellico	TN	47	Family Practice	S	Paroxetine Hcl	Paroxetine Hcl	138	140.6	4212	1073.58	21		74	76.6	690.66	2292	*
1679667174	Clark	Hal	Lynchburg	VA	51	Internal Medicine	S	Paroxetine Hcl	Paroxetine Hcl	27	33	968	204.84		#					*
1679667273	Geller	Ian	Cherry Hill	NJ	34	Psychiatry	S	Paroxetine Hcl	Paroxetine Hcl	13	13	361	141.79			0	0	0	0	#
1679667299	Robertson	Donald	White City	OR	41	Family Practice	S	Paroxetine Hcl	Paroxetine Hcl	34	96	2880	394.41			13	39	144.62	1170	*
1679667513	Ryan	Mark	Geneva	NY	36	Internal Medicine	S	Paroxetine Hcl	Paroxetine Hcl	54	136	4080	677.08	13	#					#
1679667521	Browning	Matthew	Springfield	TN	47	Family Practice	S	Paroxetine Hcl	Paroxetine Hcl	35	47	1410	277.37		#					*
1679667661	Saucedo	Kathleen	Dracut	MA	25	Nurse Practitioner	S	Paroxetine Hcl	Paroxetine Hcl	21	21	610	101.16		*					*
1679667984	Rosenfield	Paul	New York	NY	36	Psychiatry	S	Paroxetine Hcl	Paroxetine Hcl	29	29	809	496.8		#					*
1679668008	Venkatasubramanian	Sankaran	Cleveland	OH	39	Internal Medicine	S	Paroxetine Hcl	Paroxetine Hcl	20	20	600	335.85		*					*
1679668016	Aquino-Caro	Evelyn	Fresno	CA	6	Psychiatry	S	Paroxetine Hcl	Paroxetine Hcl	27	27.2	800	262.7			16	16	187.7	480	*
1679668487	Allen	Cynthia	Flowood	MS	28	Family Practice	S	Paroxetine Hcl	Paroxetine Hcl	12	15	450	1043.41			12	15	1043.41	450	*
1679668511	Reddy	Harsha	Far Rockaway	NY	36	Psychiatry	S	Paroxetine Hcl	Paroxetine Hcl	42	42	1260	713.1			22	22	534.63	660	*
1679668594	Karton	Mitchell	Seattle	WA	53	Internal Medicine	S	Paroxetine Hcl	Paroxetine Hcl	21	40	1200	223.98			21	40	223.98	1200	*
1679668750	Rhyner	Mark	Milwaukee	WI	55	Family Practice	S	Paroxetine Hcl	Paroxetine Hcl	22	56	1680	321.63			11	33	256.76	990	*
1679668792	Wren	Julia	Pawleys Island	SC	45	Internal Medicine	S	Paroxetine Hcl	Paroxetine Hcl	16	48	1440	230.71		#					*
1679669139	Swensen	Eric	Fargo	ND	38	Psychiatry	S	Paroxetine Hcl	Paroxetine Hcl	32	32	861	312.81			11	11	55.38	321	*
1679669147	Weaver	Michelle	Yucca Valley	CA	6	Nurse Practitioner	S	Paroxetine Hcl	Paroxetine Hcl	62	96	2865	1575.56	17		51	79	524.51	2355	#
1679669253	Burns	Judy	Arcata	CA	6	Family Practice	S	Paroxetine Hcl	Paroxetine Hcl	30	30	878	144.65			30	30	144.65	878	*
1679669675	Fiebach	Nicholas	New York	NY	36	Internal Medicine	S	Paroxetine Hcl	Paroxetine Hcl	42	42	1254	212.8			42	42	212.8	1254	*
1679669725	Perry	Anne	Calais	ME	23	Nurse Practitioner	S	Paroxetine Hcl	Paroxetine Hcl	41	71	2130	387.08			41	71	387.08	2130	*
1679669832	Hatcher	Erin	Marshalltown	IA	19	Nurse Practitioner	S	Paroxetine Hcl	Paroxetine Hcl	23	23	690	779.16			0	0	0	0	#
1679670194	Racho	Zenaida	Chicago	IL	17	Family Practice	S	Paroxetine Hcl	Paroxetine Hcl	26	53	1590	410.03		#					*
1679670202	Devine	Beth	Providence	KY	21	Nurse Practitioner	S	Paroxetine Hcl	Paroxetine Hcl	35	35	1050	246.18		*					*
1679670269	Foucauld	Florence	Miami	FL	12	Family Practice	S	Paroxetine Hcl	Paroxetine Hcl	11	13	390	113.25		*					*
1679670400	Dichter	Robert	Bronx	NY	36	Internal Medicine	S	Paroxetine Hcl	Paroxetine Hcl	29	45	1350	201.45			29	45	201.45	1350	*
1679670673	Lossy	Panna	Santa Rosa	CA	6	Family Practice	S	Paroxetine Hcl	Paroxetine Hcl	11	11	330	81.8			0	0	0	0	#
1679671317	Hilepo	Jim	New Hyde Park	NY	36	Internal Medicine	S	Paroxetine Hcl	Paroxetine Hcl	16	24	720	102.43			16	24	102.43	720	*
1679671515	Broome	William	Knoxville	TN	47	Family Practice	S	Paroxetine Hcl	Paroxetine Hcl	75	135	4050	817.36	15	#					#
1679671622	Dang	Nguyen	Anaheim	CA	6	Internal Medicine	S	Paroxetine Hcl	Paroxetine Hcl	34	34.1	938	294.5		#					*
1679671937	Bautista	Jan	Cleveland	OH	39	Internal Medicine	S	Paroxetine Hcl	Paroxetine Hcl	22	34	1020	1499.71		#					*
1679672125	Tocher	Marlene	Warm Springs	MT	30	Nurse Practitioner	S	Paroxetine Hcl	Paroxetine Hcl	30	30	882	155.25			0	0	0	0	#
1679672232	Woofter	Isha	Clarksburg	WV	54	Family Practice	S	Paroxetine Hcl	Paroxetine Hcl	44	98	2940	1597.67	12	#					#
1679672257	Mansfield	Roberta	Topeka	KS	20	Nurse Practitioner	S	Paroxetine Hcl	Paroxetine Hcl	12	12	360	344.47			12	12	344.47	360	*
1679672273	Garces	Aristides	Belleville	IL	17	Family Practice	S	Paroxetine Hcl	Paroxetine Hcl	25	47	1410	255.18		#					*
1679672356	Rivera	Raul	Arecibo	PR	72	Internal Medicine	S	Paroxetine Hcl	Paroxetine Hcl	42	54	1620	307.76			23	29	176.99	870	*
1679673354	Rademacher	Dennis	Decatur	IL	17	Family Practice	S	Paroxetine Hcl	Paroxetine Hcl	63	103	3090	1651.38	12	#					*
1679673412	Guidry	Aimee	Saint Martinville	LA	22	Nurse Practitioner	S	Paroxetine Hcl	Paroxetine Hcl	11	21	630	146.63		*					*
1679673743	Nam	Pedro	Loxaharchee	FL	12	Internal Medicine	S	Paroxetine Hcl	Paroxetine Hcl	59	95	2850	699.58	14		44	70	520.54	2100	*
1679674386	Mossad	Dalia	Cleveland	OH	39	Internal Medicine	S	Paroxetine Hcl	Paroxetine Hcl	22	30	900	436.06			22	30	436.06	900	*
1679674469	Allen	Joel	Clarksburg	WV	54	Psychiatry	S	Paroxetine Hcl	Paroxetine Hcl	110	116	3435	1158.47	22		22	28	171.05	840	*
1679674717	George	Jacob	Brooklyn	NY	36	Internal Medicine	S	Paroxetine Hcl	Paroxetine Hcl	62	62	1850	341.39		#					*
1679674766	Perera	Srimathie	Monroe	NC	37	Internal Medicine	S	Paroxetine Hcl	Paroxetine Hcl	28	32	960	203.63			16	16	149.26	480	*
1679674816	Liu	Xiaoming	Howell	NJ	34	Internal Medicine	S	Paroxetine Hcl	Paroxetine Hcl	17	17	498	146.91			17	17	146.91	498	*
1679674907	Haas	Douglas	Dolgeville	NY	36	Family Practice	S	Paroxetine Hcl	Paroxetine Hcl	91	127	3810	1656.76	13	#					#
1679675094	Singh	Pratap	Bedford	IN	18	Internal Medicine	S	Paroxetine Hcl	Paroxetine Hcl	77	149	4418	1047.43	16		62	130	875.44	3848	#
1679675771	Byrd	Leroy	Spokane	WA	53	Internal Medicine	S	Paroxetine Hcl	Paroxetine Hcl	36	55.4	1645	449.43			36	55.4	449.43	1645	*
1679675813	Zuniga	Jose	West Palm Beach	FL	12	Neurology	S	Paroxetine Hcl	Paroxetine Hcl	11	19	570	1411.5		*					*
1679675839	Kharouba	Tamir	Yonkers	NY	36	Internal Medicine	S	Paroxetine Hcl	Paroxetine Hcl	14	17	495	2354.4			14	17	2354.4	495	*
1679675888	Gill	Amardeep	Tacoma	WA	53	Internal Medicine	S	Paroxetine Hcl	Paroxetine Hcl	20	40.1	1143	199.63		*					*
1679675904	Chien	Oscar	San Gabriel	CA	6	Internal Medicine	S	Paroxetine Hcl	Paroxetine Hcl	23	23.1	662	124.19		*					*
1679675920	Batke Hastings	Susan	Cleveland	OH	39	Nurse Practitioner	S	Paroxetine Hcl	Paroxetine Hcl	16	32	960	154.04			16	32	154.04	960	*
1679676100	Lieu	Kevin	Poughkeepsie	NY	36	Internal Medicine	S	Paroxetine Hcl	Paroxetine Hcl	14	36	1060	1771.92			14	36	1771.92	1060	*
1679676282	Munn	Charles	Bartlett	TN	47	Internal Medicine	S	Paroxetine Hcl	Paroxetine Hcl	31	77	2310	301.52			31	77	301.52	2310	*
1679676522	Jahangiri	Jelveh	Hines	IL	17	Internal Medicine	S	Paroxetine Hcl	Paroxetine Hcl	36	36	948	472.27			0	0	0	0	#
1679677041	Acevedo	Iris	Aguadilla	PR	72	Neurology	S	Paroxetine Hcl	Paroxetine Hcl	43	43	1290	259.38	11	#					*
1679677249	Seijas	Ana	Palatka	FL	12	Internal Medicine	S	Paroxetine Hcl	Paroxetine Hcl	15	19	551	103.5		*					*
1679677298	Hogan	Brian	Tuscaloosa	AL	1	Neurology	S	Paroxetine Hcl	Paroxetine Hcl	15	15	450	1317.09			15	15	1317.09	450	*
1679677892	Tambor	Jeffry	Staten Island	NY	36	Internal Medicine	S	Paroxetine Hcl	Paroxetine Hcl	61	140	4108	2348.24	15		48	115	1996.18	3406	#
1679678163	Darling	Teresa	Rancho Mirage	CA	6	Psychiatry & Neurology	T	Paroxetine Hcl	Paroxetine Hcl	12	12	360	132.09		*					*
1679678205	Womack	William	Fort Mohave	AZ	4	Family Practice	S	Paroxetine Hcl	Paroxetine Hcl	56	106	3180	725.63	11		43	81	593.39	2430	*
1679678379	Trpkovski	Tony	Kapaa	HI	15	Internal Medicine	S	Paroxetine Hcl	Paroxetine Hcl	19	27	810	157.32		#					*
1679678403	Lockhart	Jonathan	Longview	TX	48	Psychiatry	S	Paroxetine Hcl	Paroxetine Hcl	29	39	1170	2299.64		#					*
1679678429	Wilkens	Darryl	Jellico	TN	47	Family Practice	S	Paroxetine Hcl	Paroxetine Hcl	59	79.1	2372	469.06	13		41	61.1	403.08	1832	*
1679678916	Lin	Rubin	Redlands	CA	6	Family Practice	S	Paroxetine Hcl	Paroxetine Hcl	11	33	990	236.19		*					*
1679679484	Nathanson	Douglas	Wilkes Barre	PA	42	Neurology	S	Paroxetine Hcl	Paroxetine Hcl	23	41	1230	194.6		#					*
1679679500	Lech	Agnieszka	Marina	CA	6	Internal Medicine	S	Paroxetine Hcl	Paroxetine Hcl	12	16	480	155.34		*					*
1679679658	Drake	Timothy	Springfield	IL	17	Internal Medicine	S	Paroxetine Hcl	Paroxetine Hcl	21	63	1890	410.54			21	63	410.54	1890	*
1679680078	Mohart	Gina	Washington	MO	29	Family Practice	S	Paroxetine Hcl	Paroxetine Hcl	22	24	720	206.63		*					*
1679680177	Jones	Henry	Palo Alto	CA	6	Internal Medicine	S	Paroxetine Hcl	Paroxetine Hcl	30	54	1620	424.47			30	54	424.47	1620	*
1679680359	Morris	Adrian	Glens Falls	NY	36	Psychiatry	S	Paroxetine Hcl	Paroxetine Hcl	29	37	1110	251.19			13	21	101.41	630	*
1679680698	Sood	Shashi	Modesto	CA	6	Family Practice	S	Paroxetine Hcl	Paroxetine Hcl	15	45	1350	350.03			15	45	350.03	1350	*
1679680755	Gomez	Luciano	Pasadena	CA	6	Internal Medicine	S	Paroxetine Hcl	Paroxetine Hcl	16	22	660	405.49		*					*
1679680862	Sharon	Mark	Plymouth	WI	55	Family Practice	S	Paroxetine Hcl	Paroxetine Hcl	20	52	1560	459.01		#					*
1679681183	Cato	James	Augusta	GA	13	Internal Medicine	S	Paroxetine Hcl	Paroxetine Hcl	26	26	780	113.47		#					*
1679681217	Chandler	Rebecca	Farmington	ME	23	Certified Clinical Nurse Specialist	S	Paroxetine Hcl	Paroxetine Hcl	24	24	720	1919.89			0	0	0	0	#
1679681282	Kreptowski	Dianne	North Canton	OH	39	Family Practice	S	Paroxetine Hcl	Paroxetine Hcl	21	43	1290	261.49			21	43	261.49	1290	*
1679681431	Japlit	Wilhelmina	Cranston	RI	44	Internal Medicine	S	Paroxetine Hcl	Paroxetine Hcl	23	23	689	304.54		*					*
1679681522	Stein	Jonathan	Charleston	SC	45	Psychiatry & Neurology	T	Paroxetine Hcl	Paroxetine Hcl	36	36	1080	380.22			24	24	154.5	720	*
1679681662	Coplon	Barry	Salem	OR	41	Internal Medicine	S	Paroxetine Hcl	Paroxetine Hcl	34	89	2670	780.98			34	89	780.98	2670	*
1679681894	Deloach	Mark	Bay Springs	MS	28	Family Practice	S	Paroxetine Hcl	Paroxetine Hcl	63	71	2104	538.75	15		50	58	471.9	1724	*
1679682660	Kim	Connie	Monroe	NC	37	Physician Assistant	S	Paroxetine Hcl	Paroxetine Hcl	18	20	600	162.73		*					*
1679682678	Schultz	Todd	Birmingham	AL	1	Internal Medicine	S	Paroxetine Hcl	Paroxetine Hcl	50	64	1920	418.54			38	52	340.02	1560	*
1679682876	Hsu	Linda	Downey	CA	6	Internal Medicine	S	Paroxetine Hcl	Paroxetine Hcl	39	43.4	1177	290.33			39	43.4	290.33	1177	*
1679683049	Mills	Anthony	Los Angeles	CA	6	Internal Medicine	S	Paroxetine Hcl	Paroxetine Hcl	21	21	630	1003.76			0	0	0	0	#
1679683122	Wheatley	Marsha	Houston	TX	48	Psychiatry & Neurology	T	Paroxetine Hcl	Paroxetine Hcl	13	25	731	177.39		*					*
1679683221	Eaton	Julye	Oklahoma City	OK	40	Physician Assistant	S	Paroxetine Hcl	Paroxetine Hcl	54	62	1816	447.95	16	*					*
1679683536	Gerbino	Ingrid	Lynnwood	WA	53	Internal Medicine	S	Paroxetine Hcl	Paroxetine Hcl	14	30	900	201.46			14	30	201.46	900	*
1679684310	Gibson	Matthew	Williamsport	MD	24	Family Practice	S	Paroxetine Hcl	Paroxetine Hcl	14	40	1200	188.25			14	40	188.25	1200	*
1679684344	Phillips	Antonio	Columbus	OH	39	Family Practice	S	Paroxetine Hcl	Paroxetine Hcl	26	46	1380	208.9		#					*
1679684443	Lum	Mark	Honolulu	HI	15	Internal Medicine	S	Paroxetine Hcl	Paroxetine Hcl	21	45	1350	352.39			21	45	352.39	1350	*
1679684617	Stamm	David	Omaha	NE	31	Family Practice	S	Paroxetine Hcl	Paroxetine Hcl	35	45	1335	262.68		#					*
1679684641	Dave	Bhasker	Independence	IA	19	Psychiatry	S	Paroxetine Hcl	Paroxetine Hcl	27	27	810	198.81			16	16	95.72	480	*
1679685986	Huerter	David	Pittsburg	KS	20	Internal Medicine	S	Paroxetine Hcl	Paroxetine Hcl	48	48	1440	181.01		*					*
1679686117	Beauchamp	John	Westerly	RI	44	Internal Medicine	S	Paroxetine Hcl	Paroxetine Hcl	29	37	1041	202.19			29	37	202.19	1041	*
1679686380	Broxterman	Jane	Kansas City	KS	20	Hospice and Palliative Care	S	Paroxetine Hcl	Paroxetine Hcl	13	29	870	136.02			0	0	0	0	#
1679686943	Wellman	Kathryn	Varney	WV	54	Nurse Practitioner	S	Paroxetine Hcl	Paroxetine Hcl	38	38.6	1137	193.05	12		13	13	69.38	390	*
1679687289	Hollmann	Peter	Riverside	RI	44	Geriatric Medicine	S	Paroxetine Hcl	Paroxetine Hcl	19	27	810	154.81			19	27	154.81	810	*
1679688063	Pou-Delgado	Israel	Naranjito	PR	72	Family Practice	S	Paroxetine Hcl	Paroxetine Hcl	14	22	660	86.27		*					*
1679688295	Moran	David	Fort Wayne	IN	18	Family Practice	S	Paroxetine Hcl	Paroxetine Hcl	43	74	2220	1702.41		#					*
1679688626	Rettenmaier	Lawrence	Des Moines	IA	19	Rheumatology	S	Paroxetine Hcl	Paroxetine Hcl	11	23	690	139.73		*					*
1679688824	Deubler	David	Kiel	WI	55	Family Practice	S	Paroxetine Hcl	Paroxetine Hcl	59	83	2454	638.77	11		59	83	638.77	2454		11
1679689160	White	Lindsay	San Antonio	TX	48	Internal Medicine	S	Paroxetine Hcl	Paroxetine Hcl	16	23	672	180.47		*					*
1679689392	Hunninghake	Ronald	Wichita	KS	20	Family Practice	S	Paroxetine Hcl	Paroxetine Hcl	11	11	330	70.4			0	0	0	0	#
1679689582	Erdmann	Brian	Rhinelander	WI	55	Internal Medicine	S	Paroxetine Hcl	Paroxetine Hcl	20	58	1717	316.24			20	58	316.24	1717	*
1679689780	Chen	Zachary	Olympia	WA	53	Internal Medicine	S	Paroxetine Hcl	Paroxetine Hcl	16	26	780	112.78			16	26	112.78	780	*
1679689921	Landers	Richard	Porter Ranch	CA	6	Internal Medicine	S	Paroxetine Hcl	Paroxetine Hcl	108	122	3660	992.83	20	#					#
1679691588	Martell	Pamela	Roseville	CA	6	Psychiatry & Neurology	T	Paroxetine Hcl	Paroxetine Hcl	59	73	2174	796.29	11	*					*
1679692560	Roque Nazario	Elaine	Columbia	SC	45	Family Practice	S	Paroxetine Hcl	Paroxetine Hcl	26	66	1980	383.94			26	66	383.94	1980	*
1679693402	Kuh	Elizabeth	Bala Cynwyd	PA	42	Psychiatry & Neurology	T	Paroxetine Hcl	Paroxetine Hcl	15	19	570	1016.27			15	19	1016.27	570	*
1679694582	Allen	Richard	Lansing	MI	26	Family Practice	S	Paroxetine Hcl	Paroxetine Hcl	31	93	2790	1680.52		#					*
1679694624	Giannandrea	Stephanie	Wenatchee	WA	53	Psychiatry	S	Paroxetine Hcl	Paroxetine Hcl	41	55.2	1655	665.47		*					*
1679695944	Reyes	Marissa	Sacramento	CA	6	Family Practice	S	Paroxetine Hcl	Paroxetine Hcl	16	53.3	1600	398.42			16	53.3	398.42	1600	*
1679696041	Sriram	Vinodhini	Whittier	CA	6	Family Practice	S	Paroxetine Hcl	Paroxetine Hcl	14	24	720	172.72			14	24	172.72	720	*
1679696207	Beech	Douglas	Bexley	OH	39	Neuropsychiatry	S	Paroxetine Hcl	Paroxetine Hcl	44	54	1620	676.91			19	29	382.87	870	*
1679699748	Byrd	James	Wenatchee	WA	53	Rheumatology	S	Paroxetine Hcl	Paroxetine Hcl	18	24	720	100.55		*					*
1679700694	Mugo	Leah	North Port	FL	12	Family Practice	S	Paroxetine Hcl	Paroxetine Hcl	105	167.7	4998	1256.95	24		89	143.7	1002.73	4288	#
1679700967	Rao	Swati	Sacramento	CA	6	Psychiatry	S	Paroxetine Hcl	Paroxetine Hcl	27	27	810	285.11			0	0	0	0	#
1679701197	Blackham	Brady	Gunnison	UT	49	Family Practice	S	Paroxetine Hcl	Paroxetine Hcl	32	47	1379	541.66		#					*
1679702328	Lyons	Jennifer	Trexlertown	PA	42	Family Practice	S	Paroxetine Hcl	Paroxetine Hcl	39	55	1650	291.87		#					*
1679702856	Baskett	Cecelia	Newberry	SC	45	Family Practice	S	Paroxetine Hcl	Paroxetine Hcl	21	42	1260	585.73		#					*
1679704100	Mamou	Dany	Sturgis	MI	26	Family Practice	S	Paroxetine Hcl	Paroxetine Hcl	21	31	930	153.47		#					*
1679704340	Jahangiri	Nooshin	Woodland Hills	CA	6	Specialist	T	Paroxetine Hcl	Paroxetine Hcl	50	81.7	2450	865.76			33	62.3	649.72	1870	*
1679704753	Spaulding	Tiffany	Casper	WY	56	Family Practice	S	Paroxetine Hcl	Paroxetine Hcl	14	26	780	174.41		*					*
1679704977	Sauer-Jones	Kate	Warrensburg	NY	36	Physician Assistant	S	Paroxetine Hcl	Paroxetine Hcl	20	26	780	350.65		*					*
1679707012	Singh	Narendra	South Bend	IN	18	Psychiatry	S	Paroxetine Hcl	Paroxetine Hcl	16	16.1	445	157.37		#					*
1679707301	Newman	Eric	Williston	SC	45	Physician Assistant	S	Paroxetine Hcl	Paroxetine Hcl	16	16	480	110.12		*					*
1679707475	Steelman	Lydia	Corinth	TX	48	Family Practice	S	Paroxetine Hcl	Paroxetine Hcl	23	45	1300	245.4		#					*
1679709216	Naqvi	Syeda	Indianapolis	IN	18	Family Practice	S	Paroxetine Hcl	Paroxetine Hcl	29	43.3	1203	349.8			17	31.1	175.31	872	*
1679709505	Nosanchuk	Bernard	Phoenix	AZ	4	Nurse Practitioner	S	Paroxetine Hcl	Paroxetine Hcl	30	32	960	282.24	13		0	0	0	0		0
1679709539	Rodriguez	Etienne	Dunwoody	GA	13	Family Practice	S	Paroxetine Hcl	Paroxetine Hcl	19	33	975	303			19	33	303	975	*
1679709554	Boner	Tracie	Clay	WV	54	Nurse Practitioner	S	Paroxetine Hcl	Paroxetine Hcl	18	38	1140	289.74			18	38	289.74	1140	*
1679709893	Sprys	Michael	Lamesa	TX	48	Family Practice	S	Paroxetine Hcl	Paroxetine Hcl	20	50	1500	299.27		#					*
1679710073	Purimetla	Venkata	Winter Garden	FL	12	Internal Medicine	S	Paroxetine Hcl	Paroxetine Hcl	11	31	930	116.87			11	31	116.87	930	*
1679711279	Gembol	Peter	Austin	TX	48	Nurse Practitioner	S	Paroxetine Hcl	Paroxetine Hcl	21	27	810	147.25		#					*
1679711428	Iversen	Melissa	Amherst	NY	36	Physician Assistant	S	Paroxetine Hcl	Paroxetine Hcl	25	29	870	190.34			14	18	109.9	540	*
1679711501	Booth	Rebecca	Brunswick	ME	23	Nurse Practitioner	S	Paroxetine Hcl	Paroxetine Hcl	78	78	1949	512.78	11		17	17	89.55	427	*
1679713747	Anderson	Caroline	Baxley	GA	13	Nurse Practitioner	S	Paroxetine Hcl	Paroxetine Hcl	19	19	570	129.55			19	19	129.55	570	*
1679714950	Frisard	Lori	Pembroke Pines	FL	12	Family Practice	S	Paroxetine Hcl	Paroxetine Hcl	27	65	1950	355.25			27	65	355.25	1950	*
1679717425	Eubanks	Matthew	Harrisburg	IL	17	Pediatric Medicine	S	Paroxetine Hcl	Paroxetine Hcl	29	61	1830	351.27		#					*
1679719777	Basu	Suparna	Irving	TX	48	Psychiatry	S	Paroxetine Hcl	Paroxetine Hcl	32	48	1410	388.71		*					*
1679721062	Miller	Dennis	Lake Charles	LA	22	Family Practice	S	Paroxetine Hcl	Paroxetine Hcl	15	27	810	202.44		*					*
1679721179	Parks	Elizabeth	Herrin	IL	17	Physician Assistant	S	Paroxetine Hcl	Paroxetine Hcl	30	58	1720	906.71		#					*
1679722342	Manseau	Kathleen	Twisp	WA	53	Nurse Practitioner	S	Paroxetine Hcl	Paroxetine Hcl	15	31	930	223.22		#					*
1679725709	Howell	Sarah	Champlain	NY	36	Nurse Practitioner	S	Paroxetine Hcl	Paroxetine Hcl	12	18	540	82.22		*					*
1679726467	Ahrari	Bijan	Las Vegas	NV	32	Endocrinology	S	Paroxetine Hcl	Paroxetine Hcl	11	15	450	130.47		*					*
1679728703	Smith	Lisa	Hanover	PA	42	Nurse Practitioner	S	Paroxetine Hcl	Paroxetine Hcl	45	59	1770	502.77			21	23	104.58	690	*
1679728786	Hohman	Adam	Rochester	MN	27	Nurse Practitioner	S	Paroxetine Hcl	Paroxetine Hcl	19	27	753	385.03			19	27	385.03	753	*
1679729164	Magness	Danielle	Mankato	MN	27	Psychiatry	S	Paroxetine Hcl	Paroxetine Hcl	29	33	958	1121.55		#					*
