## Supplemental- Analyzed Data 2 for "Specialty-type and state-level variation in paroxetine use among older adult patients" (part 82 of 86)

### Sheet: 2015 (continued)
Prscrbr_NPI	Prscrbr_Last_Org_Name	Prscrbr_First_Name	Prscrbr_City	Prscrbr_State_Abrvtn	Prscrbr_State_FIPS	Prscrbr_Type	Prscrbr_Type_Src	Brnd_Name	Gnrc_Name	Tot_Clms	Tot_30day_Fills	Tot_Day_Suply	Tot_Drug_Cst	Tot_Benes	GE65_Sprsn_Flag	GE65_Tot_Clms	GE65_Tot_30day_Fills	GE65_Tot_Drug_Cst	GE65_Tot_Day_Suply	GE65_Bene_Sprsn_Flag	GE65_Tot_Benes						Number of Prescriptions						Number of Presc / 1000 Aged Enrollees						1000	Cost								Number of Prescriptions						% paroxetine prescriptions from specialty						% paroxetine prescriptions from specialty / % medicare providers in specialty
1679729248	Christopher	Gina	Palatka	FL	12	Nurse Practitioner	S	Paroxetine Hcl	Paroxetine Hcl	17	41	1230	277.51		#					*
1679729545	Diller	Kathleen	Philadelphia	PA	42	Psychiatry	S	Paroxetine Hcl	Paroxetine Hcl	14	18	465	70.11		*					*
1679730261	Plawecki	Martin	Indianapolis	IN	18	Psychiatry	S	Paroxetine Hcl	Paroxetine Hcl	43	43	1158	663.12			0	0	0	0	#
1679730261	Plawecki	Martin	Indianapolis	IN	18	Psychiatry	S	Paxil Cr	Paroxetine Hcl	15	15	450	1503.45			0	0	0	0	#
1679730303	Schroeder	Renee	Saint Louis	MO	29	Nurse Practitioner	S	Paroxetine Hcl	Paroxetine Hcl	17	35	1050	244.46		*					*
1679731061	Markella	Mariana	New York	NY	36	Psychiatry	S	Paroxetine Hcl	Paroxetine Hcl	11	29	870	510.55		*					*
1679732408	Sweet	Rebecca	Bay Minette	AL	1	Internal Medicine	S	Paroxetine Hcl	Paroxetine Hcl	106	160	4800	877.38	21		74	124	684.07	3720	#
1679732473	Viola	Tracey	Lake Placid	NY	36	Family Practice	S	Paroxetine Hcl	Paroxetine Hcl	12	12	360	64.78			12	12	64.78	360	*
1679732879	Jimenez Celi	David	Marysville	WA	53	Family Practice	S	Paroxetine Hcl	Paroxetine Hcl	18	26	780	101.38		*					*
1679732911	Toma-Opruta	Mirela	Brooklyn	NY	36	Psychiatry	S	Paroxetine Hcl	Paroxetine Hcl	28	28	840	138.54		*					*
1679733208	Holcomb	Linda	Mishawaka	IN	18	Nurse Practitioner	S	Paroxetine Hcl	Paroxetine Hcl	44	56	1680	376.11	11		30	42	252.45	1260	*
1679734057	Hensley	Ronald	East Hartford	CT	9	Psychiatry	S	Paroxetine Hcl	Paroxetine Hcl	17	17	510	102.95		*					*
1679734578	Shors	Madhuri	Minneapolis	MN	27	Psychiatry	S	Paroxetine Hcl	Paroxetine Hcl	71	73.3	2198	695.42		*					*
1679734693	Kazee	Jackie	Ashland	KY	21	Family Practice	S	Paroxetine Hcl	Paroxetine Hcl	34	56	1680	288.69	14		23	45	220.77	1350	*
1679736037	West	Ryan	Paris	KY	21	Internal Medicine	S	Paroxetine Hcl	Paroxetine Hcl	39	49	1470	204.89			26	34	139.66	1020	*
1679736169	Tellechea	Cristina	Cromwell	CT	9	Family Practice	S	Paroxetine Hcl	Paroxetine Hcl	20	60	1800	288.2		#					*
1679736193	Branchik	Joselyn	Flagstaff	AZ	4	Family Practice	S	Paroxetine Hcl	Paroxetine Hcl	33	51	1530	1691.23			18	32	169.42	960	*
1679736565	Trivedi	Komal	Novi	MI	26	Internal Medicine	S	Paroxetine Hcl	Paroxetine Hcl	26	56	1680	237.91			26	56	237.91	1680	*
1679736631	Mangieri	Deanna	Charlotte	NC	37	Internal Medicine	S	Paroxetine Hcl	Paroxetine Hcl	45	61	1830	356.92			27	43	241.72	1290	*
1679737142	Townsend	Karen	Evansville	IN	18	Nurse Practitioner	S	Paroxetine Hcl	Paroxetine Hcl	14	16	480	184.15		*					*
1679737209	Norris	Ashley	Glasgow	KY	21	Internal Medicine	S	Paroxetine Hcl	Paroxetine Hcl	235	403	11982	2641.42	58		173	307	1847.44	9102		47
1679738074	Chirino	Darilo	Aventura	FL	12	Family Practice	S	Paroxetine Hcl	Paroxetine Hcl	11	11	330	57.44		*					*
1679738124	Fuhrer	Jamie	Erie	PA	42	Psychiatry	S	Paroxetine Hcl	Paroxetine Hcl	54	56	1646	465.87	16	*					*
1679739163	Mark	Laquisha	Dayton	OH	39	Family Practice	S	Paroxetine Hcl	Paroxetine Hcl	21	66.3	1990	509.84		#					*
1679739189	Shahid	Atter	Middletown	NY	36	Internal Medicine	S	Paroxetine Hcl	Paroxetine Hcl	39	55	1650	941.23			39	55	941.23	1650	*
1679739692	Perez Pantoja	David	Toa Baja	PR	72	General Practice	S	Paroxetine Hcl	Paroxetine Hcl	18	20	600	616.9			18	20	616.9	600	*
1679740997	Pettigrew	Neva	Meridian	MS	28	Nurse Practitioner	S	Paroxetine Hcl	Paroxetine Hcl	16	16	480	60.04			16	16	60.04	480	*
1679741854	Nguyen	Betty	Westminster	CA	6	Family Practice	S	Paroxetine Hcl	Paroxetine Hcl	17	54.3	1630	502.56			17	54.3	502.56	1630	*
1679745368	Rey	Jonathan	Hopkinsville	KY	21	Family Practice	S	Paroxetine Hcl	Paroxetine Hcl	30	46	1380	965.5		#					*
1679746127	Patrick	Adam	Marion	IN	18	Internal Medicine	S	Paroxetine Hcl	Paroxetine Hcl	23	35	1050	1072.88	11	*					*
1679747729	Doyle	Stephanie	Rio Grande	NJ	34	Family Practice	S	Paroxetine Hcl	Paroxetine Hcl	54	132	3960	704.78	18	#					#
1679748537	Adam	Ian	New Port Richey	FL	12	Internal Medicine	S	Paroxetine Hcl	Paroxetine Hcl	103	171	5119	1723.2	24		80	140	1574.48	4200	#
1679748552	Dasar Raju	Jayasri	Frankfort	IL	17	Family Practice	S	Paroxetine Hcl	Paroxetine Hcl	20	28	840	936.26		#					*
1679750541	Batty	Trent	Safford	AZ	4	Family Practice	S	Paroxetine Hcl	Paroxetine Hcl	11	33	990	196.12			11	33	196.12	990	*
1679751689	Futrell	Charles	Henderson	KY	21	Family Practice	S	Paroxetine Hcl	Paroxetine Hcl	15	41	1230	268.64			15	41	268.64	1230	*
1679754568	Troiano	Robert	San Antonio	TX	48	Psychiatry	S	Paroxetine Hcl	Paroxetine Hcl	43	49.5	1485	445.11	11	*					*
1679754592	Graybill	Tiffany	Gilbert	AZ	4	Internal Medicine	S	Paroxetine Hcl	Paroxetine Hcl	22	46	1380	298.78			22	46	298.78	1380	*
1679755128	Kamat	Manisha	Chester	PA	42	Psychiatry	S	Paroxetine Hcl	Paroxetine Hcl	27	45	1344	449			13	31	217.37	924	*
1679755540	Bjorn	John	Bucksport	ME	23	Physical Medicine and Rehabilitation	S	Paroxetine Hcl	Paroxetine Hcl	25	53	1590	338.94			14	42	258.48	1260	*
1679756027	Davis	Bj	Albuquerque	NM	35	Family Practice	S	Paroxetine Hcl	Paroxetine Hcl	26	36	1080	313.11		*					*
1679756381	Kankanala	Ramana	Springfield	MO	29	Family Practice	S	Paroxetine Hcl	Paroxetine Hcl	23	33	990	241.83			23	33	241.83	990	*
1679757017	Madonia	Vincent	Garden City	NY	36	Internal Medicine	S	Paroxetine Hcl	Paroxetine Hcl	11	33	990	690.38		*					*
1679757124	Thomas	Deslin	Upland	CA	6	Family Practice	S	Paroxetine Hcl	Paroxetine Hcl	14	38	1140	245		#					*
1679757330	Herman	Kim	Columbus	OH	39	Family Practice	S	Paroxetine Hcl	Paroxetine Hcl	24	62	1860	375.72		#					*
1679757884	Kurman	Jennifer	Bel Air	MD	24	Physician Assistant	S	Paroxetine Hcl	Paroxetine Hcl	13	13	390	114.26		*					*
1679758122	Bloomfield	Richard	Newport	NC	37	Family Practice	S	Paroxetine Hcl	Paroxetine Hcl	25	33	900	2783		#					*
1679758155	Chowdhuri	Parthajeet	Ogdensburg	NY	36	Internal Medicine	S	Paroxetine Hcl	Paroxetine Hcl	42	72.5	2175	454.48		#					*
1679758254	Gardner	Lacey	Mount Pleasant	MI	26	Physician Assistant	S	Paroxetine Hcl	Paroxetine Hcl	16	26	780	566.84		*					*
1679761498	Crandall	Suzanne	Kansas City	MO	29	Neurology	S	Paroxetine Hcl	Paroxetine Hcl	12	12	360	85.28		*					*
1679761571	Foster	Cheryl	Opp	AL	1	Nurse Practitioner	S	Paroxetine Hcl	Paroxetine Hcl	28	70	2100	334.06	16	*					*
1679762033	Walker	Jane	Windsor	CT	9	Family Practice	S	Paroxetine Hcl	Paroxetine Hcl	13	15	450	178.72		*					*
1679762306	Santianni	Kirsten	Norfolk	VA	51	Family Practice	S	Paroxetine Hcl	Paroxetine Hcl	25	25	750	182.53			12	12	102.99	360	*
1679763122	Demille	Julie	Oregon City	OR	41	Nurse Practitioner	S	Paroxetine Hcl	Paroxetine Hcl	11	27	810	518.03			0	0	0	0	#
1679764088	Mccluskey	Erin	Loysville	PA	42	Physician Assistant	S	Paroxetine Hcl	Paroxetine Hcl	12	12	360	84.28			12	12	84.28	360	*
1679764096	Mullapudi	Rajendra	Chicago	IL	17	Internal Medicine	S	Paroxetine Hcl	Paroxetine Hcl	12	12	360	53.8			12	12	53.8	360	*
1679764492	Feria	Geraldine	Wanatah	IN	18	Internal Medicine	S	Paroxetine Hcl	Paroxetine Hcl	17	36	1080	219.63		#					*
1679764542	Judd Flack	Jacqueline	Winchester	VA	51	Family Practice	S	Paroxetine Hcl	Paroxetine Hcl	22	44	1320	255.17			22	44	255.17	1320	*
1679764773	Arnold	Daniel	Boston	MA	25	Internal Medicine	S	Paroxetine Hcl	Paroxetine Hcl	53	125	3735	2284.93	14		53	125	2284.93	3735		14
1679765705	Dickson	Sarah	Chicago	IL	17	Nurse Practitioner	S	Paroxetine Hcl	Paroxetine Hcl	57	60	1800	298.43			34	34	178.36	1020	*
1679766406	Glenn	Byron	Cape Girardeau	MO	29	Family Practice	S	Paroxetine Hcl	Paroxetine Hcl	16	20	600	363.86			16	20	363.86	600	*
1679766414	Mathew	Dani	Dunedin	FL	12	Family Practice	S	Paroxetine Hcl	Paroxetine Hcl	22	36.2	1039	2576.27			22	36.2	2576.27	1039	*
1679767453	Montes	Anne Camille	Cranston	RI	44	Family Practice	S	Paroxetine Hcl	Paroxetine Hcl	14	14	420	46.99			14	14	46.99	420	*
1679767693	Beck Helwig	Lisa	Lebanon	PA	42	Family Practice	S	Paroxetine Hcl	Paroxetine Hcl	13	21	630	99.05			13	21	99.05	630	*
1679767925	Abdul Wahid	Ali	Patterson	CA	6	Family Practice	S	Paroxetine Hcl	Paroxetine Hcl	66	88	2640	578.29			66	88	578.29	2640	*
1679767982	Wehrle	Amy	Charleston	WV	54	Psychiatry	S	Paroxetine Hcl	Paroxetine Hcl	56	60.6	1809	505.83		*					*
1679768097	Katz	Lillian	Jamesburg	NJ	34	Physician Assistant	S	Paroxetine Hcl	Paroxetine Hcl	21	51	1530	1460.42			21	51	1460.42	1530	*
1679768865	Gavino	Ma Hazel Lyn	Kennewick	WA	53	Family Practice	S	Paroxetine Hcl	Paroxetine Hcl	18	28	840	123.01		*					*
1679769889	Baines	Johnathan	Ruston	LA	22	Family Practice	S	Paroxetine Hcl	Paroxetine Hcl	12	12	360	77.4			12	12	77.4	360	*
1679769897	Castuera	Miguel	Montclair	CA	6	General Practice	T	Paroxetine Hcl	Paroxetine Hcl	71	91	2709	583.43	20		52	70	434.98	2100	#
1679770267	Bodla	Adeel	Madison	AL	1	Family Practice	S	Paroxetine Hcl	Paroxetine Hcl	12	26	780	109.82			12	26	109.82	780	*
1679771281	George-Saintilus	Erica	Fort Walton Beach	FL	12	Family Practice	S	Paroxetine Hcl	Paroxetine Hcl	41	55	1650	1610.05			24	36	171.13	1080	*
1679771711	Thompson	Sandra	Roxboro	NC	37	Nurse Practitioner	S	Paroxetine Hcl	Paroxetine Hcl	61	67	1978	418.57			13	13	88.12	358	*
1679771844	Pilapil	Elene	Springfield	MO	29	Internal Medicine	S	Paroxetine Hcl	Paroxetine Hcl	73	121	3630	778.91	15	#					#
1679773246	Go	Lily	Dearborn	MI	26	Internal Medicine	S	Paroxetine Hcl	Paroxetine Hcl	16	46	1380	938.89		#					*
1679775431	Alkawadri	Mhd Rafeed	Dallas	TX	48	Neurology	S	Paroxetine Hcl	Paroxetine Hcl	12	12	360	91.44			12	12	91.44	360	*
1679776728	Johnson	Shonna	Hampton	VA	51	Family Practice	S	Paroxetine Hcl	Paroxetine Hcl	46	72	2160	526.23	11	#					*
1679776926	Dejoseph	Julia	Philadelphia	PA	42	Family Practice	S	Paroxetine Hcl	Paroxetine Hcl	13	13	390	45.22		*					*
1679777346	Zacarias	Elizabeth	San Juan Capistrano	CA	6	Physician Assistant	S	Paroxetine Hcl	Paroxetine Hcl	11	17	510	94.47		*					*
1679778260	Kuepper	Caroline	Sinton	TX	48	Physician Assistant	S	Paroxetine Hcl	Paroxetine Hcl	25	47	1410	339.43		#					*
1679778617	Earlywine	Andrea	Columbia	MO	29	Nurse Practitioner	S	Paroxetine Hcl	Paroxetine Hcl	69	69	2054	547.44	11		29	29	225.79	854	*
1679779052	Jewell	Peter	Roswell	NM	35	Family Practice	S	Paroxetine Hcl	Paroxetine Hcl	17	33	990	1251.5		*					*
1679780860	Fernandez	Luz	Louisville	KY	21	Family Practice	S	Paroxetine Hcl	Paroxetine Hcl	26	26	780	223.5			13	13	168.89	390	*
1679780969	Akkineni	Kalyan	Fort Smith	AR	5	Internal Medicine	S	Paroxetine Hcl	Paroxetine Hcl	19	19	455	171.24		#					*
1679781777	Kleinmann	Richard	Metuchen	NJ	34	Psychiatry & Neurology	T	Paroxetine Hcl	Paroxetine Hcl	12	12	360	93.35			0	0	0	0	#
1679782908	Lesley	Amber	Fort Worth	TX	48	Internal Medicine	S	Paroxetine Hcl	Paroxetine Hcl	43	71	2130	362.89	11		43	71	362.89	2130		11
1679784003	Adamovich	Brenda	Steubenville	OH	39	Neurology	S	Paroxetine Hcl	Paroxetine Hcl	38	38	1140	210.38			38	38	210.38	1140	*
1679785422	Wilson	Breezy	Bessemer	AL	1	Family Practice	S	Paroxetine Hcl	Paroxetine Hcl	34	42	1260	460.42			20	28	248.87	840	*
1679785778	Ray	Darrin	Farmer City	IL	17	Family Practice	S	Paroxetine Hcl	Paroxetine Hcl	12	12	360	221.88			12	12	221.88	360	*
1679785802	Wilkenson	Rachel	Colorado Springs	CO	8	Psychiatry	S	Paroxetine Hcl	Paroxetine Hcl	17	17	484	404.43		*					*
1679786669	Streets	Gerald	Knox	PA	42	Psychiatry	S	Paroxetine Hcl	Paroxetine Hcl	12	14	420	106.6			0	0	0	0	#
1679787535	Haller	Spencer	Wilbraham	MA	25	Internal Medicine	S	Paroxetine Hcl	Paroxetine Hcl	20	26	774	182.35			20	26	182.35	774	*
1679787949	Lee	Susan	Richmond	IN	18	Family Practice	S	Paroxetine Hcl	Paroxetine Hcl	17	43.7	1310	269.09			17	43.7	269.09	1310	*
1679787972	Taylor	Jarrod	Elkmont	AL	1	Nurse Practitioner	S	Paroxetine Hcl	Paroxetine Hcl	14	18	540	88.98			14	18	88.98	540	*
1679788582	Silbert	Howard	New York	NY	36	Psychiatry & Neurology	T	Paroxetine Hcl	Paroxetine Hcl	11	13	379	82.39			11	13	82.39	379	*
1679789861	Vickery	David	Asheville	NC	37	Family Practice	S	Paroxetine Hcl	Paroxetine Hcl	12	36	1080	1401.02			12	36	1401.02	1080	*
1679790059	Hardy	George	Warwick	RI	44	Internal Medicine	S	Paroxetine Hcl	Paroxetine Hcl	20	28	840	86.46		#					*
1679790174	Grill	Frances	Willcox	AZ	4	Nurse Practitioner	S	Paroxetine Hcl	Paroxetine Hcl	54	86	2580	534.21			32	64	406.91	1920	*
1679791578	Garcia	Diana	Santa Maria	CA	6	Family Practice	S	Paroxetine Hcl	Paroxetine Hcl	20	30	900	134.16			20	30	134.16	900	*
1679792196	Mutchler	Bradford	Beaver Dam	KY	21	Preventive Medicine	S	Paroxetine Hcl	Paroxetine Hcl	116	160	4785	1237.72	24		82	100	893.3	2985	#
1679792618	Poptic	Jennifer	Brunswick	OH	39	Family Practice	S	Paroxetine Hcl	Paroxetine Hcl	11	23	690	151.48		*					*
1679792733	Ulrey	Yadira	El Cajon	CA	6	Internal Medicine	S	Paroxetine Hcl	Paroxetine Hcl	35	47	1410	284.79			35	47	284.79	1410	*
1679793178	Engler	Pamela	Castle Rock	CO	8	Physician Assistant	S	Paroxetine Hcl	Paroxetine Hcl	26	60	1800	284.55			26	60	284.55	1800	*
1679793830	Tannenbaum	Kari	Delray Beach	FL	12	Internal Medicine	S	Paroxetine Hcl	Paroxetine Hcl	12	36	1080	246.42			12	36	246.42	1080	*
1679794697	Alawa	Viorica	Owosso	MI	26	Internal Medicine	S	Paroxetine Hcl	Paroxetine Hcl	39	79	2370	622.81		#					*
1679794762	Reece	Timmothy	White Hall	AR	5	Family Practice	S	Paroxetine Hcl	Paroxetine Hcl	58	74	2220	429.75	14		37	47	260.09	1410	*
1679796254	Mclauchlin	Sarah	St. Matthews	SC	45	Physician Assistant	S	Paroxetine Hcl	Paroxetine Hcl	56	90	2700	654.79	11		56	90	654.79	2700		11
1679797567	Colpo	Jennifer	Monaca	PA	42	Family Practice	S	Paroxetine Hcl	Paroxetine Hcl	21	41	1230	636.52			21	41	636.52	1230	*
1679797856	Speranzo-Otero	N.	Sanford	FL	12	Nurse Practitioner	S	Paroxetine Hcl	Paroxetine Hcl	73	91	2730	569.78	14		28	36	211.33	1080	*
1679799605	Sanders	Timothy	Seneca	SC	45	Family Practice	S	Paroxetine Hcl	Paroxetine Hcl	15	35	1050	201.35		#					*
1679799845	Elnaggar	Kathleen	York	PA	42	Psychiatry	S	Paroxetine Hcl	Paroxetine Hcl	45	51	1515	657.29			11	11	59.17	330	*
1679800247	Ceridon	Samuel	Placerville	CA	6	Family Practice	S	Paroxetine Hcl	Paroxetine Hcl	24	40	1088	193.11			24	40	193.11	1088	*
1679801203	Orellana	Lourdes	Conroe	TX	48	Physician Assistant	S	Paroxetine Hcl	Paroxetine Hcl	15	45	1350	299.37		*					*
1679801856	Gait	Priyanka	Ventura	CA	6	Psychiatry	S	Paroxetine Hcl	Paroxetine Hcl	23	25.1	754	169.37		#					*
1679801955	Arieas	Erin	Sacramento	CA	6	Nurse Practitioner	S	Paroxetine Hcl	Paroxetine Hcl	12	14	406	50.27		*					*
1679803381	Gast	Josie	Ripley	OH	39	Physician Assistant	S	Paroxetine Hcl	Paroxetine Hcl	28	28	840	195.07		#					*
1679804645	Hoover	Gerald	Philadelphia	PA	42	Family Practice	S	Paroxetine Hcl	Paroxetine Hcl	12	12	360	62.01		*					*
1679807911	Leuenberger Banks	Laura	Cincinnati	OH	39	Nurse Practitioner	S	Paroxetine Hcl	Paroxetine Hcl	16	20	564	161.89		#					*
1679808000	Jackson	Sarah	Fredericktown	OH	39	Nurse Practitioner	S	Paroxetine Hcl	Paroxetine Hcl	13	19	570	69.07			13	19	69.07	570	*
1679808323	Hoeft	Angela	Conifer	CO	8	Physician Assistant	S	Paroxetine Hcl	Paroxetine Hcl	19	43	1290	566.47		#					*
1679808588	Cruz	Maycie	Jacksonville	FL	12	Physician Assistant	S	Paroxetine Hcl	Paroxetine Hcl	11	13	390	92.3		*					*
1679808612	Strobbe	Nicholas	Port Richey	FL	12	Internal Medicine	S	Paroxetine Hcl	Paroxetine Hcl	25	33	958	238.12		#					*
1679808638	Budde	Praveen	Fort Morgan	CO	8	Family Practice	S	Paroxetine Hcl	Paroxetine Hcl	23	25	750	164.48		#					*
1679820260	Boyce	Heather	Scarbro	WV	54	Physician Assistant	S	Paroxetine Hcl	Paroxetine Hcl	46	70	2100	1411.64		#					*
1679823017	Zornosa	Anna	Philadelphia	PA	42	Nurse Practitioner	S	Paroxetine Hcl	Paroxetine Hcl	22	22	650	287.64			0	0	0	0	#
1679825152	Johnson	Tonya	Bisbee	AZ	4	Nurse Practitioner	S	Paroxetine Hcl	Paroxetine Hcl	39	91	2730	480.69	13	#					#
1679827158	Jones	Aileen	Lexington	KY	21	Nurse Practitioner	S	Paroxetine Hcl	Paroxetine Hcl	51	51	1530	414.36		*					*
1679833016	Ackerman	Mark	Billings	MT	30	Nurse Practitioner	S	Paroxetine Hcl	Paroxetine Hcl	24	24	720	172.59		#					*
1679833313	Jobe	Carrie	Rockport	IN	18	Family Practice	S	Paroxetine Hcl	Paroxetine Hcl	17	19	570	216.63		*					*
1679835110	Froncillo	Anthony	Altoona	PA	42	Osteopathic Manipulative Medicine	S	Paroxetine Hcl	Paroxetine Hcl	20	22	660	166.25			0	0	0	0	#
1679835276	Donaldson	Benjamin	Leland	NC	37	Physician Assistant	S	Paroxetine Hcl	Paroxetine Hcl	22	28	840	137.55			11	17	70.18	510	*
1679836340	Swenson	Genevieve	Moose Lake	MN	27	Nurse Practitioner	S	Paroxetine Hcl	Paroxetine Hcl	12	18	540	109.07			12	18	109.07	540	*
1679837454	Gheorghiu	Carmen	Aliquippa	PA	42	Psychiatry & Neurology	T	Paroxetine Hcl	Paroxetine Hcl	19	19	544	163.41		#					*
1679837926	Peterson	Cassidy	Rochester	MN	27	Nurse Practitioner	S	Paroxetine Hcl	Paroxetine Hcl	21	23.4	628	188.72		*					*
1679839138	Blackmon	William	Anderson	CA	6	Nurse Practitioner	S	Paroxetine Hcl	Paroxetine Hcl	104	118.5	3525	759.57	19		28	42	211.79	1260	*
1679842876	Hair	Donald	Tucson	AZ	4	Physician Assistant	S	Paroxetine Hcl	Paroxetine Hcl	16	20	600	112.13		#					*
1679844823	Whitney	Virginia	Portland	OR	41	Physician Assistant	S	Paroxetine Hcl	Paroxetine Hcl	13	15.2	455	105.64		*					*
1679845630	Gott	Jonathan	Hampstead	NH	33	Physician Assistant	S	Paroxetine Hcl	Paroxetine Hcl	14	18	539	177.28		*					*
1679846109	Caro	Mario	New Haven	CT	9	Psychiatry & Neurology	T	Paroxetine Hcl	Paroxetine Hcl	15	15	450	148.52			0	0	0	0	#
1679853345	Horne	Connie	Largo	FL	12	Internal Medicine	S	Paroxetine Hcl	Paroxetine Hcl	21	23	690	211.31			21	23	211.31	690	*
1679855159	Eaton	Jessica	Tupelo	MS	28	Nurse Practitioner	S	Paroxetine Hcl	Paroxetine Hcl	18	30	900	193.66			18	30	193.66	900	*
1679857932	King	Lara	Meridian	MS	28	Nurse Practitioner	S	Paroxetine Hcl	Paroxetine Hcl	40	60	1800	245.23			40	60	245.23	1800	*
1679858930	Knight	Sarah	Charleston	WV	54	Nurse Practitioner	S	Paroxetine Hcl	Paroxetine Hcl	27	31	930	170.51		#					*
1679860639	Dhivianathan	Susan Sharmila	Danville	VA	51	Family Practice	S	Paroxetine Hcl	Paroxetine Hcl	15	25	750	111.09			15	25	111.09	750	*
1679863161	Teal	Elizabeth	Westampton	NJ	34	Nurse Practitioner	S	Paroxetine Hcl	Paroxetine Hcl	51	51	1475	296.17			0	0	0	0	#
1679864870	Hill-Graham	Vernishia	Montgomery	AL	1	Family Practice	S	Paroxetine Hcl	Paroxetine Hcl	38	51	1531	370.83		#					*
1679865745	Anobile	Karen	Youngstown	OH	39	Certified Clinical Nurse Specialist	S	Paroxetine Hcl	Paroxetine Hcl	23	41	1230	1573.77		#					*
1679866040	Shivone	Amy	San Antonio	TX	48	Family Practice	S	Paroxetine Hcl	Paroxetine Hcl	14	22	660	236.78		*					*
1679866412	Worsham	Lora	Cookeville	TN	47	Internal Medicine	S	Paroxetine Hcl	Paroxetine Hcl	21	33	990	141.94			21	33	141.94	990	*
1679868053	Klosowski	John	Bad Axe	MI	26	Family Practice	S	Paroxetine Hcl	Paroxetine Hcl	18	18	540	83.04			0	0	0	0	#
1679869127	Minney	Alexander	San Angelo	TX	48	Family Practice	S	Paroxetine Hcl	Paroxetine Hcl	14	28	840	148.2			14	28	148.2	840	*
1679869952	Sana	Said	Morgantown	WV	54	Family Practice	S	Paroxetine Hcl	Paroxetine Hcl	17	17	510	142.53			17	17	142.53	510	*
1679870794	Jurich	Jorieth	Bluefield	WV	54	Internal Medicine	S	Paroxetine Hcl	Paroxetine Hcl	15	46	1380	619.17			15	46	619.17	1380	*
1679871768	Detiquez	Sherrilyn	Lakeland	FL	12	Internal Medicine	S	Paroxetine Hcl	Paroxetine Hcl	41	63	1870	332.47			25	45	253.29	1330	*
1679880231	Noone	Tenley	Gainesville	FL	12	Family Practice	S	Paroxetine Hcl	Paroxetine Hcl	26	54	1597	316.1	12	#					#
1679881676	O'connor	Rachel	Bloomington	IN	18	Nurse Practitioner	S	Paroxetine Hcl	Paroxetine Hcl	22	37	1110	160.91			22	37	160.91	1110	*
1679882500	Manyam	Padmaja	Saint Helena	CA	6	Internal Medicine	S	Paroxetine Hcl	Paroxetine Hcl	14	14	397	450.54		*					*
1679882740	Waters	Hermina	Cherry Hill	NJ	34	Nurse Practitioner	S	Paroxetine Hcl	Paroxetine Hcl	18	18	540	161.45		#					*
1679886329	Devita	Lauren	Bethlehem	PA	42	Family Practice	S	Paroxetine Hcl	Paroxetine Hcl	37	57	1700	273.92			22	42	174.31	1260	*
1679888119	Hall	James	Hazard	KY	21	Nurse Practitioner	S	Paroxetine Hcl	Paroxetine Hcl	40	40	1200	984.41			40	40	984.41	1200	*
1679889356	Moorhouse	Amanda	Johnson City	TN	47	Nurse Practitioner	S	Paroxetine Hcl	Paroxetine Hcl	60	62	1860	382.88			29	31	193.98	930	*
1679890552	Harden	Bahati	Greenwood	MS	28	Family Practice	S	Paroxetine Hcl	Paroxetine Hcl	43	43	1290	206.63			24	24	105.69	720	*
1679891907	Walter	Patrick	Jamestown	ND	38	Physician Assistant	S	Paroxetine Hcl	Paroxetine Hcl	12	12	315	72			12	12	72	315	*
1679892566	Lerma	Alejandro	San Antonio	TX	48	Family Practice	S	Paroxetine Hcl	Paroxetine Hcl	18	39	1170	229.23		#					*
1679892707	Holst	Ashlee	Moline	IL	17	Internal Medicine	S	Paroxetine Hcl	Paroxetine Hcl	43	119.2	3570	494.49	12		43	119.2	494.49	3570		12
1679893184	Cox	Anna	Minneapolis	MN	27	Internal Medicine	S	Paroxetine Hcl	Paroxetine Hcl	22	62	1860	391.59		#					*
1679893788	Rubenthaler-Brunkhardt	Kali	Wichita	KS	20	Family Practice	S	Paroxetine Hcl	Paroxetine Hcl	28	32	960	151.44		*					*
1679899314	Mehl	Stephanie	Ripon	WI	55	Family Practice	S	Paroxetine Hcl	Paroxetine Hcl	38	46.2	1374	372.18			20	20.2	140.19	603	*
1679899892	Slots	Henrik	Reno	NV	32	Family Practice	S	Paroxetine Hcl	Paroxetine Hcl	33	81	2430	474.96			33	81	474.96	2430	*
1679900740	Holder	Amy	Saint Louis	MO	29	Nurse Practitioner	S	Paroxetine Hcl	Paroxetine Hcl	24	28	840	144.8		*					*
1679901243	Drennen	Matya	Bridgeport	WV	54	Nurse Practitioner	S	Paroxetine Hcl	Paroxetine Hcl	21	21	630	1191.78		*					*
1679903983	Ryalls	Lyndsie	Norwich	CT	9	Nurse Practitioner	S	Paroxetine Hcl	Paroxetine Hcl	13	22	660	143.09			13	22	143.09	660	*
1679907299	Texidor-Bonilla	Elizabeth	Harrison	NY	36	Nurse Practitioner	S	Paroxetine Hcl	Paroxetine Hcl	42	42	1260	242.05			24	24	139.46	720	*
1679908719	King	Emily	Raleigh	NC	37	Physician Assistant	S	Paroxetine Hcl	Paroxetine Hcl	24	28	840	173.54		*					*
1679914360	O'hagan	Jeanine	Brooklyn	NY	36	Nurse Practitioner	S	Paroxetine Hcl	Paroxetine Hcl	13	15	450	413.71			13	15	413.71	450	*
1679915391	Slottje	Christie	Emporium	PA	42	Physician Assistant	S	Paroxetine Hcl	Paroxetine Hcl	17	17	510	78.86		#					*
1679963300	Richert	Teresa	Tulsa	OK	40	Physician Assistant	S	Paroxetine Hcl	Paroxetine Hcl	13	29	870	278.57			13	29	278.57	870	*
1679972533	Turner	Debbie	Spanaway	WA	53	Nurse Practitioner	S	Paroxetine Hcl	Paroxetine Hcl	11	15	450	471.99			0	0	0	0	#
1679972798	Brown	Jeffrey	Glenrock	WY	56	Physician Assistant	S	Paroxetine Hcl	Paroxetine Hcl	24	40	1200	235.86		#					*
1679973382	Phillips	Brandon	Havre De Grace	MD	24	Nurse Practitioner	S	Paroxetine Hcl	Paroxetine Hcl	34	44	1295	193.34		*					*
1679973580	Subedi	Kalyan	Lexington	KY	21	Nurse Practitioner	S	Paroxetine Hcl	Paroxetine Hcl	19	19	565	1187.4		*					*
1679974968	Richins	Alisha	Murray	UT	49	Nurse Practitioner	S	Paroxetine Hcl	Paroxetine Hcl	18	18	468	225.9		*					*
1679977391	Becker	Emily	Naperville	IL	17	Physician Assistant	S	Paroxetine Hcl	Paroxetine Hcl	18	28	797	265.69		*					*
1679977805	Colson	Sarah	Smethport	PA	42	Nurse Practitioner	S	Paroxetine Hcl	Paroxetine Hcl	31	45	1350	1349.11		#					*
1679981211	Howell-Freckleton	Annie	Atlanta	GA	13	Nurse Practitioner	S	Paroxetine Hcl	Paroxetine Hcl	52	58	1715	406.55	14	#					#
1679986350	Spoerl	Jennifer	Leon	IA	19	Nurse Practitioner	S	Paroxetine Hcl	Paroxetine Hcl	15	31	930	108.54			15	31	108.54	930	*
1679987440	Boebel	Sandra	Canandaigua	NY	36	Nurse Practitioner	S	Paroxetine Hcl	Paroxetine Hcl	15	15	450	113.66		*					*
1679990659	Sandhu	Sabina	Norfolk	VA	51	Student in an Organized Health Care Education/Training Program	T	Paroxetine Hcl	Paroxetine Hcl	11	11	330	105.83			0	0	0	0	#
1679991913	Carr	Stephen	Spokane	WA	53	Student in an Organized Health Care Education/Training Program	T	Paroxetine Hcl	Paroxetine Hcl	14	14	420	80.77			0	0	0	0	#
1679993828	Matulewicz	Lori	Albany	NY	36	Nurse Practitioner	S	Paroxetine Hcl	Paroxetine Hcl	15	15	412	100.25			0	0	0	0	#
1679996805	Haney	Julie	Athens	TN	47	Nurse Practitioner	S	Paroxetine Hcl	Paroxetine Hcl	11	21	630	114.96		*					*
1679996961	Hussar	Nancy	Culpeper	VA	51	Nurse Practitioner	S	Paroxetine Hcl	Paroxetine Hcl	44	48	1427	463.49			16	16	74.29	480	*
1679997357	Christensen	Kelli	Pawnee	OK	40	Physician Assistant	S	Paroxetine Hcl	Paroxetine Hcl	16	16	480	71.31		#					*
1689000366	Benjamin	Brandy	Binghamton	NY	36	Nurse Practitioner	S	Paroxetine Hcl	Paroxetine Hcl	14	19	570	247.76		*					*
1689000648	Allan	Stephen	Scottsdale	AZ	4	Physician Assistant	S	Paroxetine Hcl	Paroxetine Hcl	16	21	609	119.67			16	21	119.67	609	*
1689001307	Page	Kandace	China Grove	NC	37	Nurse Practitioner	S	Paroxetine Hcl	Paroxetine Hcl	43	47	1410	1244.27		#					*
1689001646	Vance	Colby	Gooding	ID	16	Physician Assistant	S	Paroxetine Hcl	Paroxetine Hcl	25	29	844	167.31		#					*
1689002883	Story	Erica	Washington	IN	18	Nurse Practitioner	S	Paroxetine Hcl	Paroxetine Hcl	17	25	750	163.61		#					*
1689006256	Hiester	Melanie	Newark	DE	10	Nurse Practitioner	S	Paroxetine Hcl	Paroxetine Hcl	19	23	675	104.88		*					*
1689006660	De Guzman	Erin	Raleigh	NC	37	Nurse Practitioner	S	Paroxetine Hcl	Paroxetine Hcl	12	12	360	79.76			12	12	79.76	360	*
1689007981	Gentry	Emily	Cookeville	TN	47	Nurse Practitioner	S	Paroxetine Hcl	Paroxetine Hcl	12	21.5	645	99.26		*					*
1689008062	Johnson	Leola	New Brighton	MN	27	Certified Clinical Nurse Specialist	S	Paroxetine Hcl	Paroxetine Hcl	31	35.1	1038	1679.36			0	0	0	0	#
1689010597	Fecht	Cassandre	Stockton	CA	6	Nurse Practitioner	S	Paroxetine Hcl	Paroxetine Hcl	15	39	1171	289.58		*					*
1689011132	Norquist	Adrienne	Hermosa Beach	CA	6	Nurse Practitioner	S	Paroxetine Hcl	Paroxetine Hcl	15	23	675	205.68			15	23	205.68	675	*
1689012650	Richardson	Dawn	Fayetteville	NY	36	Family Practice	S	Paroxetine Hcl	Paroxetine Hcl	21	31	930	239.79			21	31	239.79	930	*
1689015729	Hensley	Elizabeth	Creston	IA	19	Nurse Practitioner	S	Paroxetine Hcl	Paroxetine Hcl	12	22	660	75.27			12	22	75.27	660	*
1689017394	Jarrett	Aaron	Loveland	CO	8	Family Practice	S	Paroxetine Hcl	Paroxetine Hcl	15	17	482	111.3		*					*
1689018343	Kuo	Jeffrey	Columbus	OH	39	Student in an Organized Health Care Education/Training Program	T	Paroxetine Hcl	Paroxetine Hcl	13	14	420	312.03		*					*
1689018822	Fu	Damon	Chicago	IL	17	Internal Medicine	T	Paroxetine Hcl	Paroxetine Hcl	15	15	439	147.67		#					*
1689063950	Zimmermann	Abra	Appleton	WI	55	Nurse Practitioner	S	Paroxetine Hcl	Paroxetine Hcl	15	15	450	153.9			0	0	0	0	#
1689077018	Roth	Stacy	Moline	IL	17	Nurse Practitioner	S	Paroxetine Hcl	Paroxetine Hcl	14	14	420	61.85			0	0	0	0	#
1689082174	Derrick	Kathy	Decatur	IL	17	Nurse Practitioner	S	Paroxetine Hcl	Paroxetine Hcl	14	20	600	112.8		*					*
1689082695	Baran	Christopher	Columbus	OH	39	Nurse Practitioner	S	Paroxetine Hcl	Paroxetine Hcl	25	63	1890	245.28	14	#					#
1689088205	Lundgren	Lacey	Elgin	TX	48	Nurse Practitioner	S	Paroxetine Hcl	Paroxetine Hcl	22	24	720	2895.6		*					*
1689089922	Reinhart	Melia	Middletown	OH	39	Nurse Practitioner	S	Paroxetine Hcl	Paroxetine Hcl	13	23	690	127.3		#					*
1689093288	Gardner	Adam	Oklahoma City	OK	40	Family Practice	S	Paroxetine Hcl	Paroxetine Hcl	15	21	630	111.74		*					*
1689096802	Brun	Judlyne	Brooklyn	NY	36	Nurse Practitioner	S	Paroxetine Hcl	Paroxetine Hcl	17	17	510	102.62			17	17	102.62	510	*
1689097792	Barrera	Diane	Prescott	AZ	4	Nurse Practitioner	S	Paroxetine Hcl	Paroxetine Hcl	18	28	840	178.88		*					*
1689098378	Schillinger	Kelly	Hamburg	PA	42	Nurse Practitioner	S	Paroxetine Hcl	Paroxetine Hcl	19	39	1170	151.62			19	39	151.62	1170	*
1689098824	Lord	Patricia	Auburn	CA	6	Internal Medicine	S	Paroxetine Hcl	Paroxetine Hcl	23	29	870	161.61		#					*
1689600207	Mckeon	Elisabeth	Catskill	NY	36	Internal Medicine	S	Paroxetine Hcl	Paroxetine Hcl	12	12	360	92.49			12	12	92.49	360	*
1689600496	Zirille	Michael	Point Pleasant	WV	54	Family Practice	S	Paroxetine Hcl	Paroxetine Hcl	25	33	990	249.78			25	33	249.78	990	*
1689600595	Trusheim	John	Edina	MN	27	Neurology	S	Paroxetine Hcl	Paroxetine Hcl	51	63	1890	403.01		*					*
1689600603	Argenio	Lauren	West Pittston	PA	42	Family Practice	S	Paroxetine Hcl	Paroxetine Hcl	109	129	3846	1529.11	21		69	89	1305.24	2646	#
1689601197	Hlavati	Adrienne	Nashville	TN	47	Nurse Practitioner	S	Paroxetine Hcl	Paroxetine Hcl	32	32	960	1333.37			0	0	0	0	#
1689601270	Novak	Loren	Vista	CA	6	Family Practice	S	Paroxetine Hcl	Paroxetine Hcl	114	176.4	4669	1278.32	27	#					#
1689601395	Ramos	Rey	New Haven	CT	9	Internal Medicine	S	Paroxetine Hcl	Paroxetine Hcl	12	12	360	885.89		*					*
1689601593	Luisada	Paul	Alexandria	VA	51	Psychiatry	S	Paroxetine Hcl	Paroxetine Hcl	11	11.6	348	160.94			11	11.6	160.94	348	*
1689601601	Howe	Paul	Rochester	NY	36	Family Practice	S	Paroxetine Hcl	Paroxetine Hcl	20	38	1140	511.83		#					*
1689601817	Bernstein	Scott	Pomona	NY	36	Internal Medicine	S	Paroxetine Hcl	Paroxetine Hcl	59	153	4590	2412.46	15	#					#
1689602062	Hoover	William	Peru	IN	18	Family Practice	S	Paroxetine Hcl	Paroxetine Hcl	40	82.1	2464	1523.46	12	#					*
1689602369	Dela Cruz	Danna	Whiting	NJ	34	Internal Medicine	S	Paroxetine Hcl	Paroxetine Hcl	42	114	3388	660.74	16	#					#
1689602369	Dela Cruz	Danna	Whiting	NJ	34	Internal Medicine	S	Paxil	Paroxetine Hcl	12	12	360	1864.14			12	12	1864.14	360	*
1689602773	Ewens	Mark	Davis	CA	6	Family Practice	S	Paroxetine Hcl	Paroxetine Hcl	61	75	2250	443.33	11		50	64	370.63	1920	*
1689602914	Moorhouse	Aaron	Boise	ID	16	Family Practice	S	Paroxetine Hcl	Paroxetine Hcl	43	59.1	1678	543.32		#					*
1689603110	Holmes	Thomas	Park Ridge	IL	17	Internal Medicine	S	Paroxetine Hcl	Paroxetine Hcl	16	26	780	158.03			16	26	158.03	780	*
1689603383	Alatriste	Anthony	Ocoee	FL	12	Family Practice	S	Paroxetine Hcl	Paroxetine Hcl	15	21	630	1163.48		#					*
1689603409	Faucett	Clyde	Ogden	UT	49	Internal Medicine	S	Paroxetine Hcl	Paroxetine Hcl	37	85	2550	452.41	11	#					*
1689603656	Krieger	Steven	Red Lion	PA	42	Internal Medicine	S	Paroxetine Hcl	Paroxetine Hcl	59	99	2962	610.35	12	#					#
1689603839	Opsahl	Linda	Kingsford	MI	26	Nurse Practitioner	S	Paroxetine Hcl	Paroxetine Hcl	12	22	660	236.82			12	22	236.82	660	*
1689604068	Glueck	David	Trexlertown	PA	42	Family Practice	S	Paroxetine Hcl	Paroxetine Hcl	39	105	3150	522.06	12	#					#
1689604357	Brink-Cymerman	Dawn	Cazenoviz	NY	36	Family Practice	S	Paroxetine Hcl	Paroxetine Hcl	28	52	1520	334.83		#					*
1689604373	Wampler	David	Aspers	PA	42	Family Practice	S	Paroxetine Hcl	Paroxetine Hcl	24	24	720	184.2		*					*
1689604399	Bakshi	Viharika	Jeannette	PA	42	Family Practice	S	Paroxetine Hcl	Paroxetine Hcl	29	31	930	178.44			29	31	178.44	930	*
1689604449	Roberts	Willis	Milledgeville	GA	13	Internal Medicine	S	Paroxetine Hcl	Paroxetine Hcl	27	47	1365	286.6			27	47	286.6	1365	*
1689604647	Burbano De Lara	Jose	Carrollton	TX	48	Family Practice	S	Paroxetine Hcl	Paroxetine Hcl	42	98	2892	1705.17	15	#					#
1689604746	Nizen	Jennifer	Philadelphia	PA	42	Internal Medicine	S	Paroxetine Hcl	Paroxetine Hcl	14	14	420	67.1			14	14	67.1	420	*
1689604951	Wosk	Samuel	Los Angeles	CA	6	Internal Medicine	S	Paroxetine Hcl	Paroxetine Hcl	22	29	870	142.25		#					*
1689605073	Wright	John	South Burlington	VT	50	Internal Medicine	S	Paroxetine Hcl	Paroxetine Hcl	18	30	900	188			18	30	188	900	*
1689605214	Pasternak	Andrew	Reno	NV	32	Family Practice	S	Paroxetine Hcl	Paroxetine Hcl	47	100	3000	717.7	11	#					*
1689605602	Sandhu	Narinder	Rancho Cordova	CA	6	Family Practice	S	Paroxetine Hcl	Paroxetine Hcl	68	79	2370	511.35	12		38	45	317.08	1350	*
1689605776	Patin	Janet	Reedsport	OR	41	Family Practice	S	Paroxetine Hcl	Paroxetine Hcl	12	36	1080	149.16		*					*
1689606030	Brandt	John	Gainesville	FL	12	Family Practice	S	Paroxetine Hcl	Paroxetine Hcl	45	45	1337	599.95			25	25	326.39	749	*
1689606451	Ogle	Brent	Mount Vernon	OH	39	Family Practice	S	Paroxetine Hcl	Paroxetine Hcl	35	57	1710	1307.36		#					*
1689606816	Bruno	Kristine	Milwaukee	WI	55	Internal Medicine	S	Paroxetine Hcl	Paroxetine Hcl	28	80	2400	1580.38		#					*
1689606865	Sullivan	Christine	Kennebunk	ME	23	Family Practice	S	Paroxetine Hcl	Paroxetine Hcl	21	45	1350	408.48			21	45	408.48	1350	*
1689606964	Boyles	Robert	Sand Springs	OK	40	Family Practice	S	Paroxetine Hcl	Paroxetine Hcl	37	59	1770	292.12		#					*
1689606980	Khoury	Christopher	Escondido	CA	6	Psychiatry	S	Paroxetine Hcl	Paroxetine Hcl	13	23	670	325.14		*					*
1689607038	Mumie	Jeffrey	Harleysville	PA	42	Family Practice	S	Paroxetine Hcl	Paroxetine Hcl	12	24	720	206.47			12	24	206.47	720	*
1689607053	Telgt-Mckinney	Yvonne	Victorville	CA	6	Family Practice	S	Paroxetine Hcl	Paroxetine Hcl	13	35	1050	149.76		*					*
1689607079	Covett	Robert	Brockton	MA	25	Internal Medicine	S	Paroxetine Hcl	Paroxetine Hcl	119	165	4876	1238.09	22	#					#
1689607798	Mallick	Mohammad	Brookfield	WI	55	Psychiatry	S	Paroxetine Hcl	Paroxetine Hcl	27	27	741	209.82			0	0	0	0	#
1689608002	Abinsay	Alvin	Marion	SC	45	Internal Medicine	S	Paroxetine Hcl	Paroxetine Hcl	62	92	2745	437.76	14		39	69	314.47	2055	*
1689608143	White	Jennifer	Scottsboro	AL	1	Family Practice	S	Paroxetine Hcl	Paroxetine Hcl	27	43	1290	180.3			27	43	180.3	1290	*
1689608176	Yoerg	Robert	Belmont	CA	6	Psychiatry & Neurology	T	Paroxetine Hcl	Paroxetine Hcl	39	56.8	1703	2025.54		#					*
1689608283	Fisch	Tobe	Princeton	NJ	34	Internal Medicine	S	Paroxetine Hcl	Paroxetine Hcl	27	43	1290	255.19			27	43	255.19	1290	*
1689608366	Vyas	Rohitkumar	Zephyrhills	FL	12	Internal Medicine	S	Paroxetine Hcl	Paroxetine Hcl	37	57	1687	352.37		#					*
1689608705	Goldblatt	Alan	Gainesville	FL	12	Internal Medicine	S	Paroxetine Hcl	Paroxetine Hcl	11	23	690	118.51			11	23	118.51	690	*
1689608747	Ingram	Danny	Prattville	AL	1	Family Practice	S	Paroxetine Hcl	Paroxetine Hcl	18	28	840	88.42		#					*
1689609125	Johnson	David	San Antonio	TX	48	Psychiatry	S	Paroxetine Hcl	Paroxetine Hcl	101	125	3750	3431.6	25		35	47	383.63	1410	*
1689609133	Wagner	Matthew	Hagerstown	MD	24	Psychiatry	S	Paroxetine Hcl	Paroxetine Hcl	97	139	4170	1204.64	19		58	100	712.52	3000	#
1689609877	Duke	Michael	Milledgeville	GA	13	Family Practice	S	Paroxetine Hcl	Paroxetine Hcl	36	48	1440	294.99		#					*
1689610198	Sharan	Sunita	Sarasota	FL	12	Obstetrics/Gynecology	S	Brisdelle	Paroxetine Mesylate	11	11	330	1737.86			11	11	1737.86	330	*
1689610255	Boboia	Dorina	Tigard	OR	41	Internal Medicine	S	Paroxetine Hcl	Paroxetine Hcl	14	16	480	111.73			14	16	111.73	480	*
1689610347	Rosenstein	Kenneth	Philadelphia	PA	42	Psychiatry	S	Paroxetine Hcl	Paroxetine Hcl	275	314.9	9315	5524.8	41		116	133.1	2317.3	3973		16
1689610388	Fisher	Todd	Sacramento	CA	6	Critical Care (Intensivists)	S	Paroxetine Hcl	Paroxetine Hcl	24	52	1560	248.92			24	52	248.92	1560	*
1689610446	Ayers	Bryce	Washington	MO	29	Internal Medicine	S	Paroxetine Hcl	Paroxetine Hcl	103	175	5246	1084.93	18	#					#
1689610628	Jackson	Rebecca	Knoxville	TN	47	Internal Medicine	S	Paroxetine Hcl	Paroxetine Hcl	29	59	1770	529.98			29	59	529.98	1770	*
1689610750	Sharma	Meenu	Burleson	TX	48	Internal Medicine	S	Paroxetine Hcl	Paroxetine Hcl	87	95.2	2857	583.79	12		43	51.2	308.79	1537	*
1689610933	Darby	John	San Jose	CA	6	Psychiatry	S	Paroxetine Hcl	Paroxetine Hcl	44	44.9	1336	423.02			11	11	111.08	324	*
1689610958	Barr	Larry	Moorestown	NJ	34	Family Practice	S	Paroxetine Hcl	Paroxetine Hcl	20	22	478	452.46		#					*
1689611071	Duell-Breidenstein	Geralynn	Cincinnati	OH	39	Family Practice	S	Paroxetine Hcl	Paroxetine Hcl	35	79	2370	550.22	12	#					*
1689611162	Sanchez	Victoria	Tempe	AZ	4	Certified Clinical Nurse Specialist	S	Paroxetine Hcl	Paroxetine Hcl	37	37.1	1107	249.29	16		15	15.1	115.56	447	*
1689611311	Reynaga	Rosa	Norwalk	CA	6	Internal Medicine	S	Paroxetine Hcl	Paroxetine Hcl	47	82.5	2475	695.15	13	#					#
1689611618	Lehman	Eric	Cairo	GA	13	General Surgery	S	Paroxetine Hcl	Paroxetine Hcl	12	12	360	77.64			12	12	77.64	360	*
1689611766	Jacenyik	Marta	Gulf Breeze	FL	12	Family Practice	S	Paroxetine Hcl	Paroxetine Hcl	33	57.1	1711	321	11	#					*
1689612061	Llarena	Corazon	Dallas	TX	48	Internal Medicine	S	Paroxetine Hcl	Paroxetine Hcl	17	38	1121	191.19			17	38	191.19	1121	*
1689612129	Siciliano	Janice	Sea Girt	NJ	34	Internal Medicine	S	Paroxetine Hcl	Paroxetine Hcl	33	71	2130	1321.92		#					*
1689612400	Kellams	Jeffrey	Indianapolis	IN	18	Psychiatry	S	Paroxetine Hcl	Paroxetine Hcl	19	19	570	134.94			0	0	0	0	#
1689612525	Sparling	Marcia	Vancouver	WA	53	Rheumatology	S	Paroxetine Hcl	Paroxetine Hcl	12	18	540	125.22		*					*
1689612749	Casey	Donna	Dallas	TX	48	Internal Medicine	S	Paroxetine Hcl	Paroxetine Hcl	24	40	1200	257.67			24	40	257.67	1200	*
1689612848	Rossini	Joseph	Brea	CA	6	Family Practice	S	Paroxetine Hcl	Paroxetine Hcl	40	57	1710	380.87			40	57	380.87	1710	*
1689612996	Porter	Stuart	Provo	UT	49	Family Practice	S	Paroxetine Hcl	Paroxetine Hcl	11	11	330	84.18			11	11	84.18	330	*
1689613085	Corbin	Shannon	Burien	WA	53	Psychiatry	S	Paroxetine Hcl	Paroxetine Hcl	20	20	500	120.18			0	0	0	0	#
1689613242	Smith	Joan	Barrington	NH	33	Family Practice	S	Paroxetine Hcl	Paroxetine Hcl	42	74.1	2224	441.48		#					*
1689613259	Piloto	Robert	Weston	FL	12	Internal Medicine	S	Paroxetine Hcl	Paroxetine Hcl	107	165	4950	2121.75	19	#					#
1689613309	Turner	Katherine	Columbus	OH	39	Family Practice	S	Paroxetine Hcl	Paroxetine Hcl	13	13	390	163.67			0	0	0	0	#
1689613382	Rogers	Chester	Bourbon	IN	18	Family Practice	S	Paroxetine Hcl	Paroxetine Hcl	56	98.1	2845	616.3	18		40	82.1	466.34	2409	#
1689613739	Morris	Felix	Florence	AL	1	Pulmonary Disease	S	Paroxetine Hcl	Paroxetine Hcl	14	22	660	65.03			0	0	0	0	#
1689613911	Florio	Roland	Brockton	MA	25	Internal Medicine	S	Paroxetine Hcl	Paroxetine Hcl	13	37	1110	183		*					*
1689613986	Rosen	Richard	Hollywood	FL	12	Family Practice	S	Paroxetine Hcl	Paroxetine Hcl	12	12	360	90.54			12	12	90.54	360	*
1689614091	Low	Scott	Derry	NH	33	Family Practice	S	Paroxetine Hcl	Paroxetine Hcl	29	44	1304	262.42			16	28	119.3	824	*
1689614166	Shearer	Jacqueline	Blue Springs	MO	29	Nurse Practitioner	S	Paroxetine Hcl	Paroxetine Hcl	14	22	660	130.97			14	22	130.97	660	*
1689614232	Murphy	Kathy	Franklin	NE	31	Nurse Practitioner	S	Paroxetine Hcl	Paroxetine Hcl	11	11	330	87.77			11	11	87.77	330	*
1689614281	Nord	Allen	Rapid City	SD	46	Family Practice	S	Paroxetine Hcl	Paroxetine Hcl	59	95	2503	610.07			47	83	526.07	2143	*
1689614356	Russell	Susan	Roanoke	VA	51	Nurse Practitioner	S	Paroxetine Hcl	Paroxetine Hcl	40	50	1500	853.54			0	0	0	0	#
1689614711	Main	Robert	Belleview	FL	12	Physician Assistant	S	Paroxetine Hcl	Paroxetine Hcl	34	34	1020	273.44		*					*
1689614737	Mclain	David	Birmingham	AL	1	Rheumatology	S	Paroxetine Hcl	Paroxetine Hcl	46	78	2340	3393.93			27	43	595.02	1290	*
1689614992	Lee	Shu May	Daly City	CA	6	Internal Medicine	S	Paroxetine Hcl	Paroxetine Hcl	37	86	2580	401.03		#					*
1689615221	Pham	Duc	Mission Viejo	CA	6	Internal Medicine	S	Paroxetine Hcl	Paroxetine Hcl	23	35	1050	297.91			23	35	297.91	1050	*
1689615247	Romeo	Bruno	Clearfield	PA	42	Pulmonary Disease	S	Paroxetine Hcl	Paroxetine Hcl	14	39.9	1196	182.93		*					*
1689615379	Werner	Matthew	Bellingham	WA	53	Family Practice	S	Paroxetine Hcl	Paroxetine Hcl	23	29	814	212.6			23	29	212.6	814	*
1689615668	Dickey	Andrea	New Haven	CT	9	Medical Oncology	S	Paroxetine Hcl	Paroxetine Hcl	11	11	330	72.67			11	11	72.67	330	*
1689615726	Redrow	Mark	Fort Worth	TX	48	Medical Oncology	S	Paroxetine Hcl	Paroxetine Hcl	21	21	630	108.06			21	21	108.06	630	*
1689616260	Thibault	Kathleen	Milo	ME	23	Family Practice	S	Paroxetine Hcl	Paroxetine Hcl	20	36	1030	362.46			20	36	362.46	1030	*
1689616484	Liu	Ho-Mau	Astoria	NY	36	Cardiology	S	Paroxetine Hcl	Paroxetine Hcl	15	37	1110	779.03		#					*
1689616575	Morgan	Garth	College Station	TX	48	Family Practice	S	Paroxetine Hcl	Paroxetine Hcl	36	46	1380	348.67		#					*
1689616849	Delisi	Craig	Mount Pleasant	TX	48	Family Practice	S	Paroxetine Hcl	Paroxetine Hcl	30	34	1020	224.59			11	11	75.78	330	*
1689616898	Beals	Lynne	Grand Rapids	MI	26	Physician Assistant	S	Paroxetine Hcl	Paroxetine Hcl	16	22	660	114.33			16	22	114.33	660	*
1689616963	Tomus	Sabin	Hinesville	GA	13	Internal Medicine	S	Paroxetine Hcl	Paroxetine Hcl	40	66	1980	299.47		#					*
1689617185	Hollister	John	Columbus	MS	28	Family Practice	S	Paroxetine Hcl	Paroxetine Hcl	16	24	688	125.77			16	24	125.77	688	*
1689617417	Snyder	Norman	Fayetteville	AR	5	Psychiatry	S	Paroxetine Hcl	Paroxetine Hcl	17	17	510	144.29		*					*
1689617458	Farah	Michel	Huntsville	AL	1	Internal Medicine	S	Paroxetine Hcl	Paroxetine Hcl	42	44	1320	288.66			19	21	171.05	630	*
1689617482	Olsgard	Edward	Eureka	CA	6	Family Practice	S	Paroxetine Hcl	Paroxetine Hcl	11	17	510	193.24		*					*
1689617623	Sanders	Lawrence	Dover	NH	33	General Practice	S	Paroxetine Hcl	Paroxetine Hcl	25	25	750	524.28			13	13	220.46	390	*
1689617755	Pennington	M	Springfield	MO	29	Family Practice	S	Paroxetine Hcl	Paroxetine Hcl	38	50	1500	395.18			25	37	276.88	1110	*
1689617789	Frey	Richard	Willow Street	PA	42	Family Practice	S	Paroxetine Hcl	Paroxetine Hcl	53	73	2166	1045.47		#					*
1689617813	Davis	Glen	Lake Mary	FL	12	Internal Medicine	S	Paroxetine Hcl	Paroxetine Hcl	21	59	1770	380.48			21	59	380.48	1770	*
1689617888	Martin	Angelia	Albany	MO	29	Family Practice	S	Paroxetine Hcl	Paroxetine Hcl	25	25	750	142.88		#					*
1689617912	Crossey	Robert	Jeannette	PA	42	Family Practice	S	Paroxetine Hcl	Paroxetine Hcl	67	87	2420	893.88	12		42	62	686.05	1772	*
1689617920	Acosta	Nilda	Homestead	FL	12	Family Practice	S	Paroxetine Hcl	Paroxetine Hcl	32	38	1121	190.03			17	23	127.59	671	*
1689617938	Serrato	Tracie	Glendale	AZ	4	Physician Assistant	S	Paroxetine Hcl	Paroxetine Hcl	12	14	420	165.7			0	0	0	0	#
1689618068	Powell	John	South Bend	IN	18	Family Practice	S	Paroxetine Hcl	Paroxetine Hcl	23	45	1350	273.81			23	45	273.81	1350	*
1689618290	Zaidi	Syed	Aurora	IL	17	Gastroenterology	S	Paroxetine Hcl	Paroxetine Hcl	13	13.3	398	143.64			0	0	0	0	#
1689618357	Fennell	Ricky	Birmingham	AL	1	Internal Medicine	S	Paroxetine Hcl	Paroxetine Hcl	56	58	1740	526.16		#					*
1689618464	De Brito	Dirk	Pasadena	CA	6	Psychiatry	S	Paroxetine Hcl	Paroxetine Hcl	24	44	1320	204.33		*					*
1689618472	Powell	Angela	Thomson	GA	13	Nurse Practitioner	S	Paroxetine Hcl	Paroxetine Hcl	21	23	690	268.07		#					*
1689618498	Buchan	Debra	Syracuse	NY	36	Internal Medicine	S	Paroxetine Hcl	Paroxetine Hcl	46	50	1500	237.01			33	37	149.44	1110	*
1689618639	Giacobbo	Kenneth	Moorestown	NJ	34	Internal Medicine	S	Paroxetine Hcl	Paroxetine Hcl	28	44	1279	341.21			28	44	341.21	1279	*
1689618738	Wang	Hai Wei	Greensburg	PA	42	Psychiatry	S	Paroxetine Hcl	Paroxetine Hcl	117	125	3750	808.8	15		22	30	204.42	900	*
1689618860	O'brien	Joseph	Clifton	NJ	34	Internal Medicine	S	Paroxetine Hcl	Paroxetine Hcl	20	36.6	1098	255.05			20	36.6	255.05	1098	*
1689619041	Goldenberg	Gidon	North Haven	CT	9	Internal Medicine	S	Paroxetine Hcl	Paroxetine Hcl	15	29	870	1575.1			15	29	1575.1	870	*
1689619124	Slack	Caryn	West Valley City	UT	49	Family Practice	S	Paroxetine Hcl	Paroxetine Hcl	11	33	990	113.05		*					*
1689619330	Chow-Kwan	Mei	Walnut Creek	CA	6	Internal Medicine	S	Paroxetine Hcl	Paroxetine Hcl	32	51	1530	406.28			32	51	406.28	1530	*
1689619421	Ciaramitaro	Linda	Lynnwood	WA	53	Nurse Practitioner	S	Paroxetine Hcl	Paroxetine Hcl	39	43.1	1222	313.55		*					*
1689619983	Sataray	Justo	Las Vegas	NV	32	Family Practice	S	Paroxetine Hcl	Paroxetine Hcl	79	117	3510	1289.53	18		49	77	1078.57	2310	#
1689620072	Montemurro	Leonardo	Pleasant Prairie	WI	55	Family Practice	S	Paroxetine Hcl	Paroxetine Hcl	70	112	3284	936.97	15	#					#
1689620080	Bruehlman	Richard	Gibsonia	PA	42	Family Practice	S	Paroxetine Hcl	Paroxetine Hcl	33	97	2902	1738.41		#					*
1689620288	Merkel	Robert	Cle Elum	WA	53	Physician Assistant	S	Paroxetine Hcl	Paroxetine Hcl	13	21	630	149.26			13	21	149.26	630	*
1689620585	Guaitoli	Giuseppe	Bonita Springs	FL	12	Internal Medicine	S	Paroxetine Hcl	Paroxetine Hcl	19	35	1050	1454.9			19	35	1454.9	1050	*
1689620650	Malcom	Clint	Kearney	NE	31	Nurse Practitioner	S	Paroxetine Hcl	Paroxetine Hcl	100	102.9	3071	3269.27			15	15	122.55	450	*
1689620999	Heisser	Randy	East Ridge	TN	47	Emergency Medicine	S	Paroxetine Hcl	Paroxetine Hcl	20	20	541	364.88		#					*
1689621096	Schisler, D.O.	Charles W	Bay City	MI	26	General Practice	S	Paroxetine Hcl	Paroxetine Hcl	56	124	3720	671.99	15	#					#
1689621278	Baumberger	Sandra	Omaha	NE	31	Family Practice	S	Paroxetine Hcl	Paroxetine Hcl	12	12	360	64.72			0	0	0	0	#
1689622326	Veloso	Van	Mission Hills	CA	6	Family Practice	S	Paroxetine Hcl	Paroxetine Hcl	46	70	2100	509.95	13		46	70	509.95	2100		13
1689622581	Riley	Thomas	Hershey	PA	42	Gastroenterology	S	Paroxetine Hcl	Paroxetine Hcl	12	12	360	83.72			12	12	83.72	360	*
1689622672	Parrilla	Ramon	Cidra	PR	72	Psychiatry	S	Paroxetine Hcl	Paroxetine Hcl	112	114	3356	2960.02	28		52	52	1464.28	1530		12
1689623233	Matthews	Warren	Wyncote	PA	42	Family Practice	S	Paroxetine Hcl	Paroxetine Hcl	30	52	1560	703.91		#					*
1689623548	Halim	Neil	Shreveport	LA	22	Family Practice	S	Paroxetine Hcl	Paroxetine Hcl	32	49	1447	381.62		#					*
1689623696	Bymaster	Richard	Tampa	FL	12	Internal Medicine	S	Paroxetine Hcl	Paroxetine Hcl	14	40	1178	265.78		*					*
1689624058	Lajoie	Lori	Clarkston	MI	26	Family Practice	S	Paroxetine Hcl	Paroxetine Hcl	16	22	633	107.17		*					*
1689624231	Pujol	Isidro	Miami Beach	FL	12	Internal Medicine	S	Paroxetine Hcl	Paroxetine Hcl	92	133.1	3972	865.49	18	#					#
1689624439	Mccullar	Clarissa	Oak Ridge	TN	47	Nurse Practitioner	S	Paroxetine Hcl	Paroxetine Hcl	15	19	570	135.44		*					*
1689624488	Ballard	Lauri	North Richland Hills	TX	48	Internal Medicine	S	Paroxetine Hcl	Paroxetine Hcl	29	45	1334	1207.7			29	45	1207.7	1334	*
1689624512	Blount	Gina	Van	TX	48	Nurse Practitioner	S	Paroxetine Hcl	Paroxetine Hcl	15	17	510	109.73		*					*
1689624595	Bush	Todd	Seneca	PA	42	Internal Medicine	S	Paroxetine Hcl	Paroxetine Hcl	18	38	1130	210.84			18	38	210.84	1130	*
1689625071	Swartz	Alan	Evansville	IN	18	Nurse Practitioner	S	Paroxetine Hcl	Paroxetine Hcl	12	26	776	3696.5		*					*
1689625634	Tavallaee	Mehrdad	Ashland	OH	39	Internal Medicine	S	Paroxetine Hcl	Paroxetine Hcl	441	472.8	13554	6919.47	69		398	429.5	6583.81	12260	#
1689625675	Mersky	Martin	Bristol	PA	42	Internal Medicine	S	Paroxetine Hcl	Paroxetine Hcl	37	45	1215	463.1			37	45	463.1	1215	*
1689625956	Collumb	Elizabeth	La Jolla	CA	6	Psychiatry	S	Paroxetine Hcl	Paroxetine Hcl	33	33	238	975.13			0	0	0	0	#
1689626103	Sohn	Won	Bayside	NY	36	Gastroenterology	S	Paroxetine Hcl	Paroxetine Hcl	11	11	330	45.88			11	11	45.88	330	*
1689626426	Maguire	Ann	Milwaukee	WI	55	Internal Medicine	S	Paroxetine Hcl	Paroxetine Hcl	27	81	2430	477.57		#					*
1689626483	Padua	Daniel	Patton	CA	6	Psychiatry	S	Paroxetine Hcl	Paroxetine Hcl	67	68	2040	525.41			33	34	208	1020	*
1689626731	Marquez	Gilberto	Milwaukee	WI	55	Internal Medicine	S	Paroxetine Hcl	Paroxetine Hcl	19	21	625	141.34		*					*
1689627044	Frick	Philip	New London	CT	9	Nurse Practitioner	S	Paroxetine Hcl	Paroxetine Hcl	36	36	1052	271.91	11	*					*
1689627556	Copley	Susan	Hartselle	AL	1	Emergency Medicine	S	Paroxetine Hcl	Paroxetine Hcl	15	29	870	125.73		#					*
1689627770	French	Janet	Osawatomie	KS	20	Physician Assistant	S	Paroxetine Hcl	Paroxetine Hcl	25	37	1110	194.03			25	37	194.03	1110	*
1689627796	Newkirk	Jonathan	Osawatomie	KS	20	Family Practice	S	Paroxetine Hcl	Paroxetine Hcl	114	206	6138	1517.65	22		78	148	1054.26	4426	#
1689627887	Melvin	Wade	Chipley	FL	12	Family Practice	S	Paroxetine Hcl	Paroxetine Hcl	35	39	1170	217.67		#					*
1689627960	Vieth	Chad	Grand Island	NE	31	Family Practice	S	Paroxetine Hcl	Paroxetine Hcl	26	54.2	1625	323.46			11	33	166.4	990	*
1689628224	Millien	Garry	West Palm Beach	FL	12	Family Practice	S	Paroxetine Hcl	Paroxetine Hcl	26	44	1320	368.38			11	25	196.1	750	*
1689628240	Zapata	Martin	Downey	CA	6	Internal Medicine	S	Paroxetine Hcl	Paroxetine Hcl	20	22.1	660	143.77		*					*
1689628323	Mullinix	Derek	Bartlett	TN	47	Emergency Medicine	S	Paroxetine Hcl	Paroxetine Hcl	17	21	630	84.89		#					*
1689628364	Masood	Tariq	Tulsa	OK	40	Internal Medicine	S	Paroxetine Hcl	Paroxetine Hcl	21	44	1320	577.22		#					*
1689628406	English	Adam	Brownsville	TN	47	Family Practice	S	Paroxetine Hcl	Paroxetine Hcl	26	26	684	153.92			26	26	153.92	684	*
1689628489	Hill	Kathy	Madison	WV	54	Nurse Practitioner	S	Paroxetine Hcl	Paroxetine Hcl	19	27	810	159.57			19	27	159.57	810	*
1689628596	Hoffius	David	Grand Rapids	MI	26	Family Practice	S	Paroxetine Hcl	Paroxetine Hcl	30	66	1980	433.65			15	45	176.92	1350	*
1689628646	Ruffing	Richard	Gaffney	SC	45	Family Practice	S	Paroxetine Hcl	Paroxetine Hcl	65	103	3090	645.57	11		51	75	513.84	2250	*
1689628885	Mallik	Subodh	Fort Stockton	TX	48	Internal Medicine	S	Paroxetine Hcl	Paroxetine Hcl	36	40	1200	333.42			36	40	333.42	1200	*
1689629107	Siefken	Philip	Greenville	IL	17	Pediatric Medicine	S	Paroxetine Hcl	Paroxetine Hcl	17	31	930	176.27			17	31	176.27	930	*
1689629123	Boppana	Sita	Richardson	TX	48	Internal Medicine	S	Paroxetine Hcl	Paroxetine Hcl	19	31	930	224.3			19	31	224.3	930	*
1689629552	Anhary	Naier	Towson	MD	24	Nurse Practitioner	S	Paroxetine Hcl	Paroxetine Hcl	37	37	1110	277.46		*					*
1689629636	Highkin	Daniel	Vancouver	WA	53	Internal Medicine	S	Paroxetine Hcl	Paroxetine Hcl	80	138.2	3960	1042.62	13		63	121.1	814.1	3592	#
1689629933	Ries	Andrea	Dubuque	IA	19	Internal Medicine	S	Paroxetine Hcl	Paroxetine Hcl	38	100.2	2944	447.9	11		38	100.2	447.9	2944		11
1689630402	Motsch	Linda	Glendale	AZ	4	Family Practice	S	Paroxetine Hcl	Paroxetine Hcl	42	60	1800	390.74	13	#					#
1689630485	Ruiz De La Uz	Rafael	Bayamon	PR	72	Internal Medicine	S	Paroxetine Hcl	Paroxetine Hcl	191	237	7110	1360.87	41		163	195	1118.28	5850	#
1689630691	Kwaku	Hans	Charlotte	NC	37	Internal Medicine	S	Paroxetine Hcl	Paroxetine Hcl	54	66	1980	372.95	12		40	48	267.91	1440	*
1689630741	Spychalski	James	Parkersburg	WV	54	Family Practice	S	Paroxetine Hcl	Paroxetine Hcl	26	44	1078	164.76		#					*
1689631210	Tolentino	Rumilia Caroline	Cleveland	OH	39	Family Practice	S	Paroxetine Hcl	Paroxetine Hcl	28	36	1080	154.57		*					*
1689631350	Carpenter	Susan	Twin Falls	ID	16	Psychiatry	S	Paroxetine Hcl	Paroxetine Hcl	12	12.3	370	45.56			0	0	0	0	#
1689631467	Tikhomirova	Svetlana	Danbury	CT	9	Internal Medicine	S	Paroxetine Hcl	Paroxetine Hcl	28	82	2460	506.71			28	82	506.71	2460	*
1689631574	Orso	Ronald	Birmingham	AL	1	Obstetrics/Gynecology	S	Paroxetine Hcl	Paroxetine Hcl	20	20	600	101.57			20	20	101.57	600	*
1689631640	Yearwood	Greigstone	Woonsocket	RI	44	Internal Medicine	S	Paroxetine Hcl	Paroxetine Hcl	47	61	1774	586.36			19	27	143.59	783	*
1689631707	Mccracken	Sinclair	Newport News	VA	51	Family Practice	S	Paroxetine Hcl	Paroxetine Hcl	23	28	840	228.65			23	28	228.65	840	*
1689632556	Kirby	Craig	Pittsfield	MA	25	Family Practice	S	Paroxetine Hcl	Paroxetine Hcl	31	31	785	596.94		#					*
1689632861	Naqvi	Khurram	Florence	OR	41	Internal Medicine	S	Paroxetine Hcl	Paroxetine Hcl	89	219	6570	1190.32	31	#					#
1689633372	Kasper	Candice	Saint Paul	MN	27	Nurse Practitioner	S	Paroxetine Hcl	Paroxetine Hcl	55	99.1	2973	615.29	11		55	99.1	615.29	2973		11
1689633653	Strohschein	Jonathan	Annandale	MN	27	Family Practice	S	Paroxetine Hcl	Paroxetine Hcl	44	62	1326	662.99		#					*
1689633893	Sadzine-Bessinger	Ariadna	Farmington	NM	35	Psychiatry	S	Paroxetine Hcl	Paroxetine Hcl	33	49	1470	388.63			20	36	322.42	1080	*
1689633935	Moore	Richard	Belen	NM	35	Internal Medicine	S	Paroxetine Hcl	Paroxetine Hcl	24	34	1020	1612.16		#					*
1689634008	Gilmet	Kenneth	Centennial	CO	8	Nurse Practitioner	S	Paroxetine Hcl	Paroxetine Hcl	12	34	1020	208.9		*					*
1689634107	Bantle	Charles	Mondovi	WI	55	Family Practice	S	Paroxetine Hcl	Paroxetine Hcl	16	22	660	157.3		#					*
1689634180	Osuilleabhain	Padraig	Dallas	TX	48	Neurology	S	Paroxetine Hcl	Paroxetine Hcl	23	67	2010	2154.09		#					*
1689634263	Urkowitz	Alan	Sewell	NJ	34	Family Practice	S	Paroxetine Hcl	Paroxetine Hcl	63	135	4050	617.1	22	#					#
1689634289	Bornfreund	Jonathan	Myrtle Beach	SC	45	Family Practice	S	Paroxetine Hcl	Paroxetine Hcl	13	23	690	130.32			13	23	130.32	690	*
1689634784	Voytas	John	Royal Oak	MI	26	Geriatric Medicine	S	Paroxetine Hcl	Paroxetine Hcl	11	11	308	93.52		*					*
1689634941	Boor	Paul	Orlando	FL	12	Family Practice	S	Paroxetine Hcl	Paroxetine Hcl	16	44	1320	256.61		#					*
1689635088	Kim	Sally	La Jolla	CA	6	Internal Medicine	S	Paroxetine Hcl	Paroxetine Hcl	14	30	900	174.83			14	30	174.83	900	*
1689635229	Adams	Rocco	Pittsburgh	PA	42	Internal Medicine	S	Paroxetine Hcl	Paroxetine Hcl	33	59	1770	389.45			33	59	389.45	1770	*
1689635245	Christensen	Edwin	Tuscaloosa	AL	1	Family Practice	S	Paroxetine Hcl	Paroxetine Hcl	35	73	2171	1410.61	13		18	36	1178.68	1061	*
1689635294	Finn	David	Boston	MA	25	Internal Medicine	S	Paroxetine Hcl	Paroxetine Hcl	14	26	780	185.39			14	26	185.39	780	*
1689635591	Seibert	Christine	Madison	WI	55	Internal Medicine	S	Paroxetine Hcl	Paroxetine Hcl	21	43	1291	198.85		#					*
1689635815	Hoffman	Bernard	Dix Hills	NY	36	Psychiatry	S	Paroxetine Hcl	Paroxetine Hcl	18	24	720	291.63			18	24	291.63	720	*
1689635922	Nimer, Md, Pc	Lynn	Saint George	UT	49	Cardiology	S	Paroxetine Hcl	Paroxetine Hcl	15	23	690	124.83			15	23	124.83	690	*
1689635997	Stephens	Michael	Arden	NC	37	Family Practice	S	Paroxetine Hcl	Paroxetine Hcl	21	37	1110	256.73		*					*
1689636011	Shaw	Alyssa	Coeur D Alene	ID	16	Family Practice	S	Paroxetine Hcl	Paroxetine Hcl	11	27.1	813	228.45		*					*
1689636144	Barnicle	Mary Anne	Indiana	PA	42	Gastroenterology	S	Paroxetine Hcl	Paroxetine Hcl	33	47	1410	266.41		#					*
1689636508	Westwick	Thomas	Temple	TX	48	Internal Medicine	S	Paroxetine Hcl	Paroxetine Hcl	31	75	2250	3173.15		#					*
1689636656	Yung	Steven	San Diego	CA	6	Internal Medicine	S	Paroxetine Hcl	Paroxetine Hcl	13	16	480	94.84		*					*
1689636698	Hart	John	Wichita	KS	20	Family Practice	S	Paroxetine Hcl	Paroxetine Hcl	52	72	2123	1323.77		#					*
1689636813	Haskell	Darren	Chesterfield	MO	29	Internal Medicine	S	Paroxetine Hcl	Paroxetine Hcl	18	52	1560	454.22			18	52	454.22	1560	*
1689636821	Merva	William	Princeton	WV	54	Neurology	S	Paroxetine Hcl	Paroxetine Hcl	13	19	570	102.22		*					*
1689636946	Madden	Carolene	Oceanside	CA	6	Family Practice	S	Paroxetine Hcl	Paroxetine Hcl	23	62.7	1869	411.2			23	62.7	411.2	1869	*
1689636987	Jimenez	Carlos	Las Vegas	NV	32	Physician Assistant	S	Paroxetine Hcl	Paroxetine Hcl	17	25	702	84.08			17	25	84.08	702	*
1689637134	Adjei	Lawrence	Rincon	GA	13	Internal Medicine	S	Paroxetine Hcl	Paroxetine Hcl	74	114	3401	677.33	14		61	101	598.3	3011	#
1689637209	Hazelip	Sandra	Abilene	TX	48	Family Practice	S	Paroxetine Hcl	Paroxetine Hcl	40	40	1185	789.29			40	40	789.29	1185	*
1689637241	Styrvoky	Thomas	Cokato	MN	27	Family Practice	S	Paroxetine Hcl	Paroxetine Hcl	44	46.2	1153	351.74			31	33.2	288.54	789	*
1689637308	Thrower	David	Portage	MI	26	Family Practice	S	Paroxetine Hcl	Paroxetine Hcl	14	22	660	95.29			14	22	95.29	660	*
1689637464	Gardezi	Syed	Richmond	TX	48	Internal Medicine	S	Paroxetine Hcl	Paroxetine Hcl	46	72	2112	590.67	12	#					*
1689637480	Little	Mark	Summerville	SC	45	Family Practice	S	Paroxetine Hcl	Paroxetine Hcl	51	115	3450	513.01	13	#					#
1689637878	Mulderig	James	Cincinnati	OH	39	Psychiatry	S	Paroxetine Hcl	Paroxetine Hcl	46	64	1847	392.93	12		14	30	176.22	870	*
1689638017	Studdard	Daniel	Tulsa	OK	40	Family Practice	S	Paroxetine Hcl	Paroxetine Hcl	13	31	930	236.92			13	31	236.92	930	*
1689638033	Kudaimi	Tarek	Munster	IN	18	Rheumatology	S	Paroxetine Hcl	Paroxetine Hcl	14	20	600	152.71			14	20	152.71	600	*
1689638074	Nolan	Dawn	Gillette	WY	56	Physician Assistant	S	Paroxetine Hcl	Paroxetine Hcl	17	17.2	488	3265.37		*					*
1689638082	Barthelemy	Marie	Williamsburg	VA	51	Nurse Practitioner	S	Paroxetine Hcl	Paroxetine Hcl	26	69	2070	374.79			26	69	374.79	2070	*
1689638140	Zuniga	Jorge	Livonia	MI	26	Psychiatry	S	Paroxetine Hcl	Paroxetine Hcl	21	21	552	110.65		#					*
1689638322	Middendorf	Mark	Taylor Mill	KY	21	Family Practice	S	Paroxetine Hcl	Paroxetine Hcl	114	144	4320	967.46	16		40	52	350.17	1560	*
1689638330	Mondrusova	Olga	Novi	MI	26	Family Practice	S	Paroxetine Hcl	Paroxetine Hcl	53	128	3840	2858.1	13		53	128	2858.1	3840		13
1689638348	Laughlin	Sharon	Riverside	CA	6	Family Practice	S	Paroxetine Hcl	Paroxetine Hcl	38	88	2640	1134.86		#					*
1689638421	Patel	Nilesh	Lubbock	TX	48	Internal Medicine	S	Paroxetine Hcl	Paroxetine Hcl	39	55	1650	863.69			12	20	178.47	600	*
1689638587	Kumar	Vijay	Simi Valley	CA	6	Internal Medicine	S	Paroxetine Hcl	Paroxetine Hcl	25	33.1	963	364.67		*					*
1689638652	Stockton	Darin	Oklahoma City	OK	40	Internal Medicine	S	Paroxetine Hcl	Paroxetine Hcl	65	79	2361	352.84	14		36	48	223.92	1431	*
1689638694	Miller	Bruce	Bloomfield Hills	MI	26	Internal Medicine	S	Paroxetine Hcl	Paroxetine Hcl	16	20	424	117.39			16	20	117.39	424	*
1689638728	Telson	Paul	Plantation	FL	12	Internal Medicine	S	Paroxetine Hcl	Paroxetine Hcl	14	18	540	163.91		#					*
1689638744	Null	Daniel	San Francisco	CA	6	Internal Medicine	S	Paroxetine Hcl	Paroxetine Hcl	22	40	1200	289.85		#					*
1689638892	Wilson	Lisa	Roxboro	NC	37	Family Practice	S	Paroxetine Hcl	Paroxetine Hcl	22	40	1200	946.21		#					*
1689639072	Hanna	Donald	Goose Creek	SC	45	Family Practice	S	Paroxetine Hcl	Paroxetine Hcl	44	74	2126	2117.68			27	51	533.05	1436	*
1689639213	Attaluri	Pratap	Pekin	IL	17	Psychiatry	S	Paroxetine Hcl	Paroxetine Hcl	185	219	6570	2227.18	30		70	98	1025.47	2940		13
1689639239	Asher	Bennett	Winchester	KY	21	Family Practice	S	Paroxetine Hcl	Paroxetine Hcl	30	56	1680	454.59		#					*
1689639775	Ferguson	Elaine	Salina	KS	20	Family Practice	S	Paroxetine Hcl	Paroxetine Hcl	11	11	330	174.15			11	11	174.15	330	*
1689639874	Lucarelli	Michael	East Greenwich	RI	44	Family Practice	S	Paroxetine Hcl	Paroxetine Hcl	30	34	1020	98.91		#					*
1689639890	Curci	Katherine	Hershey	PA	42	Nurse Practitioner	S	Paroxetine Hcl	Paroxetine Hcl	14	16	480	74.92			14	16	74.92	480	*
1689640005	Jelinek	Christopher	Freeport	IL	17	Family Practice	S	Paroxetine Hcl	Paroxetine Hcl	24	66	1963	384.92			24	66	384.92	1963	*
1689640237	Ralph	Gary	Mt Pleasant	MI	26	Psychiatry	S	Paroxetine Hcl	Paroxetine Hcl	61	77	2217	1015.95	17	*					*
1689640609	Ryan	Geraldine	O Fallon	MO	29	Family Practice	S	Paroxetine Hcl	Paroxetine Hcl	11	27	810	135.1			11	27	135.1	810	*
1689640658	Fitzpatrick	Jill	Grass Valley	CA	6	Family Practice	S	Paroxetine Hcl	Paroxetine Hcl	26	36	1080	193.55			26	36	193.55	1080	*
1689640799	Jones	Todd	Greenville	PA	42	Internal Medicine	S	Paroxetine Hcl	Paroxetine Hcl	86	164	4916	2468.37	19		62	118	2225.95	3536	#
1689640856	Freyne	Brigid	Murrieta	CA	6	Rheumatology	S	Paroxetine Hcl	Paroxetine Hcl	19	57	1710	1816.73		#					*
1689640872	Zlotnicki	David	Knox	PA	42	Family Practice	S	Paroxetine Hcl	Paroxetine Hcl	59	75	2250	586.59			28	34	145.23	1020	*
1689640880	Heather	John	Cleveland	OH	39	Psychiatry	S	Paroxetine Hcl	Paroxetine Hcl	46	62.7	1882	1690.3			26	42.7	1598.39	1282	*
1689640914	Jawaid	Mohammad	Jackson Heights	NY	36	Internal Medicine	S	Paroxetine Hcl	Paroxetine Hcl	21	23	690	172.6			21	23	172.6	690	*
1689641110	Corpus	Lorenzo	Jacksonville	FL	12	Family Practice	S	Paroxetine Hcl	Paroxetine Hcl	14	26	780	210.61		*					*
1689641300	Taylor	Jay	Mentor	OH	39	Family Practice	S	Paroxetine Hcl	Paroxetine Hcl	37	67	1953	460.69			13	39	244.99	1170	*
1689641326	Fagan	Julie	Madison	WI	55	Internal Medicine	S	Paroxetine Hcl	Paroxetine Hcl	16	18.2	541	390.78			16	18.2	390.78	541	*
1689641367	Jowers	Joseph	Cullman	AL	1	Family Practice	S	Paroxetine Hcl	Paroxetine Hcl	117	153	4553	1229.87	23		85	103	1014.9	3075	#
1689641557	Raymond	Michele	Port Huron	MI	26	Family Practice	S	Paroxetine Hcl	Paroxetine Hcl	50	97	2910	1687.17	13		30	65	1491.84	1950	*
1689641565	Jarrell	Carolyn	Concord	NC	37	Physician Assistant	S	Paroxetine Hcl	Paroxetine Hcl	28	32	960	531.2			28	32	531.2	960	*
1689641656	Wang	Chia-Lien	Waco	TX	48	Obstetrics/Gynecology	S	Paroxetine Hcl	Paroxetine Hcl	24	32	960	1576.3			24	32	1576.3	960	*
1689641664	Rizk	Abdallah	Clarkston	MI	26	Internal Medicine	S	Paroxetine Hcl	Paroxetine Hcl	12	24	720	254.74			12	24	254.74	720	*
1689641771	Hotvedt	Douglas	Bloomington	MN	27	Internal Medicine	S	Paroxetine Hcl	Paroxetine Hcl	12	36	1080	231.01			12	36	231.01	1080	*
1689642142	Cohen	William	Houston	TX	48	Family Practice	S	Paroxetine Hcl	Paroxetine Hcl	18	26	780	282.29		#					*
1689642274	Erickson	Elizabeth	Florence	MA	25	Physician Assistant	S	Paroxetine Hcl	Paroxetine Hcl	18	36	1080	242.99		#					*
1689642282	Mccallum	Gregory	Redwood Falls	MN	27	Family Practice	S	Paroxetine Hcl	Paroxetine Hcl	23	37	1043	330.44		*					*
1689642357	Porter	Bryan	Odon	IN	18	General Practice	S	Paroxetine Hcl	Paroxetine Hcl	14	14	420	197.99			14	14	197.99	420	*
1689642720	Lafon	Peter	Cushing	OK	40	General Surgery	S	Paroxetine Hcl	Paroxetine Hcl	14	18	540	58.1		*					*
1689642845	Johnson	Michael	Sheboygan	WI	55	Internal Medicine	S	Paroxetine Hcl	Paroxetine Hcl	18	24	720	183.76		#					*
1689642936	Dell	Charles	Grand Prairie	TX	48	Family Practice	S	Paroxetine Hcl	Paroxetine Hcl	30	30	900	252.49			30	30	252.49	900	*
1689643017	Kalwani	Ritu	Lafayette	IN	18	Internal Medicine	S	Paroxetine Hcl	Paroxetine Hcl	26	62.5	1875	281.59			26	62.5	281.59	1875	*
1689643124	Naoumi	Manhal	Warren	MI	26	Family Practice	S	Paroxetine Hcl	Paroxetine Hcl	25	29	870	291.9			25	29	291.9	870	*
1689643397	Miethke	Scott	West Lafayette	IN	18	Internal Medicine	S	Paroxetine Hcl	Paroxetine Hcl	113	174.4	5200	894.9	21		96	157	821.29	4690	#
1689643496	Bazo	Charbal	Port Huron	MI	26	Internal Medicine	S	Paroxetine Hcl	Paroxetine Hcl	58	124	3674	3798.77	16	*					*
1689643512	Kirson	Joel	Roswell	GA	13	Psychiatry	S	Paroxetine Hcl	Paroxetine Hcl	13	13	387	171.96			0	0	0	0	#
1689643546	Nist	N Allison	Naples	FL	12	Internal Medicine	S	Paroxetine Hcl	Paroxetine Hcl	17	17	482	199.27			0	0	0	0	#
1689643645	Bear	David	Pensacola	FL	12	Neurology	S	Paroxetine Hcl	Paroxetine Hcl	79	85	2507	403.88	14		51	57	261.56	1692	*
1689643850	Saavedra	Diego	Miami	FL	12	Internal Medicine	S	Paroxetine Hcl	Paroxetine Hcl	63	97	2910	1902.06	11		63	97	1902.06	2910		11
1689643884	Berg	Roberta	Santa Rosa	CA	6	Family Practice	S	Paroxetine Hcl	Paroxetine Hcl	15	19	570	689.8			15	19	689.8	570	*
1689643900	Soper	Thomas	Sterling	CO	8	Internal Medicine	S	Paroxetine Hcl	Paroxetine Hcl	15	27	810	142.29		#					*
1689643934	Shesadri	Jagdish	Bowie	MD	24	Internal Medicine	S	Paroxetine Hcl	Paroxetine Hcl	19	19.1	562	452		*					*
1689644304	Mehta	Mukesh	Spring Hill	FL	12	Pulmonary Disease	S	Paxil	Paroxetine Hcl	13	13	390	4112.14			13	13	4112.14	390	*
1689644478	Banks-Giles	Holli	West Memphis	AR	5	Internal Medicine	S	Paroxetine Hcl	Paroxetine Hcl	17	25.1	752	208.66		*					*
1689644569	Newth	Mark	Topeka	KS	20	Family Practice	S	Paroxetine Hcl	Paroxetine Hcl	48	108	3240	477.87	13		26	56	245.97	1680	*
1689644577	King	Arthur	Southwick	MA	25	Internal Medicine	S	Paroxetine Hcl	Paroxetine Hcl	71	131	3930	712.39	14		71	131	712.39	3930		14
1689644585	Gardner	Terry	Ruston	LA	22	Family Practice	S	Paroxetine Hcl	Paroxetine Hcl	24	26	780	217.12			24	26	217.12	780	*
1689644809	Solberg	Jeremy	Wabasha	MN	27	Family Practice	S	Paroxetine Hcl	Paroxetine Hcl	30	50	1500	317.32			18	38	237.28	1140	*
1689644866	Humphrey	Jonathan	Danville	CA	6	Family Practice	S	Paroxetine Hcl	Paroxetine Hcl	12	34	1020	1479.24			12	34	1479.24	1020	*
1689644981	West	Samuel	New Buffalo	MI	26	Family Practice	S	Paroxetine Hcl	Paroxetine Hcl	21	57	1710	329.31			21	57	329.31	1710	*
1689645160	Buse	Shelly	Storm Lake	IA	19	Nurse Practitioner	S	Paroxetine Hcl	Paroxetine Hcl	52	56	1115	279.69			52	56	279.69	1115	*
1689645202	Potzick	Julie	Winfield	IL	17	Family Practice	S	Paroxetine Hcl	Paroxetine Hcl	12	12	360	203.32			12	12	203.32	360	*
1689645327	Haffizulla	Hope	Chester	VA	51	Family Practice	S	Paroxetine Hcl	Paroxetine Hcl	24	38	1140	289.42		#					*
1689645368	Mchose	Ronald	Dallas Center	IA	19	Family Practice	S	Paroxetine Hcl	Paroxetine Hcl	34	44	1294	319.45		#					*
1689645566	Smith	Craig	N Bridgton	ME	23	Family Practice	S	Paroxetine Hcl	Paroxetine Hcl	39	70.4	2100	498.21		*					*
1689645657	Pruitt	Charles	Winnsboro	TX	48	Family Practice	S	Paroxetine Hcl	Paroxetine Hcl	27	27	781	167.71		#					*
1689645749	Harkins	Robert	Orwigsburg	PA	42	Family Practice	S	Paroxetine Hcl	Paroxetine Hcl	62	104	3120	721.56	12	#					#
1689645756	Patay	Bradley	La Jolla	CA	6	Internal Medicine	S	Paroxetine Hcl	Paroxetine Hcl	21	47	1410	333.53			21	47	333.53	1410	*
1689645996	Taylor	Anne	Port Royal	SC	45	Nurse Practitioner	S	Paroxetine Hcl	Paroxetine Hcl	11	13	390	113.04			11	13	113.04	390	*
1689646127	Fozard	John	Pinckneyville	IL	17	Family Practice	S	Paroxetine Hcl	Paroxetine Hcl	50	60	1746	4133.03	13		37	45	1532.95	1296	#
1689646135	Revanna	Brunda	Jacksonville	AL	1	Family Practice	S	Paroxetine Hcl	Paroxetine Hcl	27	33	990	361.17		*					*
1689646358	Kiehl	Frederick	Maysville	MO	29	General Practice	S	Paroxetine Hcl	Paroxetine Hcl	12	12	360	58.72			12	12	58.72	360	*
1689646374	Bradley	David	Pulaski	VA	51	Internal Medicine	S	Paroxetine Hcl	Paroxetine Hcl	98	142	4260	891.3	20		22	50	292.46	1500	*
1689646440	Casanova	Rene	Deerfield Beach	FL	12	General Practice	S	Paroxetine Hcl	Paroxetine Hcl	11	15	450	108.36			11	15	108.36	450	*
1689646481	Wysor	James	Sandusky	OH	39	Family Practice	S	Paroxetine Hcl	Paroxetine Hcl	101	151.1	4453	1644.98	23	#					#
1689646549	Garbooshian	Kathleen	Rome	NY	36	Family Practice	S	Paroxetine Hcl	Paroxetine Hcl	117	169	5070	2234.45	16		88	136	806.93	4080	#
1689646804	Harcus	Sinclair	Lexington	VA	51	Family Practice	S	Paroxetine Hcl	Paroxetine Hcl	130	192	5760	1158.45	29		87	133	813.37	3990		18
1689646879	Richmond	Michael	Williamsburg	WV	54	Family Practice	S	Paroxetine Hcl	Paroxetine Hcl	20	42	1241	255.76		#					*
1689647133	Lam	Van	Carrollton	TX	48	Internal Medicine	S	Paroxetine Hcl	Paroxetine Hcl	12	32	960	180.58			12	32	180.58	960	*
1689647240	Lin	Ying	Sea Girt	NJ	34	Internal Medicine	S	Paroxetine Hcl	Paroxetine Hcl	11	28.1	843	104.01			11	28.1	104.01	843	*
1689647257	Luong	Linda	Winchester	VA	51	Family Practice	S	Paroxetine Hcl	Paroxetine Hcl	23	31	930	161.6			23	31	161.6	930	*
1689647406	Brownell	Caryn	Waukesha	WI	55	Family Practice	S	Paroxetine Hcl	Paroxetine Hcl	43	57	1684	351.45			30	44	271.63	1320	*
1689647604	Wassil	David	Gibsonburg	OH	39	Family Practice	S	Paroxetine Hcl	Paroxetine Hcl	63	118	3540	5778.87	14	#					#
1689647836	Norensberg	Gerald	Coral Springs	FL	12	Family Practice	S	Paroxetine Hcl	Paroxetine Hcl	23	43	1290	286.28			23	43	286.28	1290	*
1689647844	Powell	Timothy	Roseburg	OR	41	Family Practice	S	Paroxetine Hcl	Paroxetine Hcl	118	168.4	5049	1438.09	18	#					#
1689647869	Hernandez	Humberto	Hialeah	FL	12	Internal Medicine	S	Paroxetine Hcl	Paroxetine Hcl	26	26	780	363.89			26	26	363.89	780	*
1689647943	Ross	Steven	Florence	SC	45	Internal Medicine	S	Paroxetine Hcl	Paroxetine Hcl	59	73	2190	400.98			59	73	400.98	2190	*
1689648065	Rauscher	Clifford	Prescott	AZ	4	Internal Medicine	S	Paroxetine Hcl	Paroxetine Hcl	44	120	3590	793.35	15	#					#
1689648164	Fisher	Anthony	Hampton	VA	51	Family Practice	S	Paroxetine Hcl	Paroxetine Hcl	15	45	1350	240.84			15	45	240.84	1350	*
1689648222	Bucci	James	Colchester	CT	9	Internal Medicine	S	Paroxetine Hcl	Paroxetine Hcl	54	54	1467	887.67		#					*
1689648230	Fellman	Gail	Bloomington	MN	27	Nurse Practitioner	S	Paroxetine Hcl	Paroxetine Hcl	21	21	549	267.28		#					*
1689648263	Armand	Philippe	Boston	MA	25	Hematology	S	Paroxetine Hcl	Paroxetine Hcl	12	36	1080	211.27		*					*
1689648271	Chughtai	Arshad	Pittsburgh	PA	42	Internal Medicine	S	Paroxetine Hcl	Paroxetine Hcl	32	40.2	1124	309.48			32	40.2	309.48	1124	*
1689648370	Thomas	Catherine	Birmingham	AL	1	Internal Medicine	S	Paroxetine Hcl	Paroxetine Hcl	47	75	2250	1731.41			47	75	1731.41	2250	*
1689648529	Matthews-Mlakar	Michele	Sewickley	PA	42	Internal Medicine	S	Paroxetine Hcl	Paroxetine Hcl	27	55	1634	313.64		#					*
1689648545	Kolanuvada	Bangaruraju	Mount Vernon	NY	36	Internal Medicine	S	Paroxetine Hcl	Paroxetine Hcl	25	25	735	461			25	25	461	735	*
1689648578	Schiff	Robert	Maywood	IL	17	Internal Medicine	S	Paroxetine Hcl	Paroxetine Hcl	21	35	1050	202.17			21	35	202.17	1050	*
1689649444	Kavanaugh	Carol	Orland	CA	6	Internal Medicine	S	Paroxetine Hcl	Paroxetine Hcl	19	23	690	125.3			19	23	125.3	690	*
1689649543	Steinberg	Gerald	Springfield	MA	25	Internal Medicine	S	Paroxetine Hcl	Paroxetine Hcl	117	117	2924	1956.67	20	#					#
1689649634	Boltersdorf	Christopher	Naples	FL	12	Physician Assistant	S	Paroxetine Hcl	Paroxetine Hcl	14	20	551	186			14	20	186	551	*
1689649915	Scrivner	Jeffery	Bigfork	MN	27	Family Practice	S	Paroxetine Hcl	Paroxetine Hcl	21	29	870	227.83			21	29	227.83	870	*
1689649964	Solomon	Louis	Gainesville	FL	12	Psychiatry	S	Paroxetine Hcl	Paroxetine Hcl	14	14	420	359.53		#					*
1689649998	Lipton	Eric	Virginia Beach	VA	51	Family Practice	S	Paroxetine Hcl	Paroxetine Hcl	21	49	1470	365.84		#					*
1689650269	Holtzapfel	Seth	Columbus	OH	39	Internal Medicine	S	Paroxetine Hcl	Paroxetine Hcl	21	42.2	1267	1387.47			21	42.2	1387.47	1267	*
1689650319	Reape	Donald	Nashua	NH	33	Internal Medicine	S	Paroxetine Hcl	Paroxetine Hcl	35	43	1290	312.9			35	43	312.9	1290	*
1689650418	English	Dianne	Stillwater	OK	40	Family Practice	S	Paroxetine Hcl	Paroxetine Hcl	27	49	1470	183.18			15	37	133.47	1110	*
1689650632	Foote	Stephen	Layton	UT	49	Family Practice	S	Paroxetine Hcl	Paroxetine Hcl	26	40	1184	285.16		#					*
1689650673	Crane	Douglas	Coos Bay	OR	41	Internal Medicine	S	Paroxetine Hcl	Paroxetine Hcl	18	46	1380	238.32		*					*
1689650707	Espinosa	Karl	Mesa	AZ	4	Family Practice	S	Paroxetine Hcl	Paroxetine Hcl	19	25	748	208.66			19	25	208.66	748	*
1689650723	Otto	Adriana	Winter Park	FL	12	Internal Medicine	S	Paroxetine Hcl	Paroxetine Hcl	28	46	1380	255.45			28	46	255.45	1380	*
1689650848	Lillie	Tracy	Altoona	PA	42	Family Practice	S	Paroxetine Hcl	Paroxetine Hcl	71	125.2	3731	741.91	15		57	109.2	651.7	3277	#
1689651630	Fantaski	Mark	Gibsonia	PA	42	Internal Medicine	S	Paroxetine Hcl	Paroxetine Hcl	15	29	870	161.29			15	29	161.29	870	*
1689651895	Varveris	Maria	Columbus	OH	39	Internal Medicine	S	Paroxetine Hcl	Paroxetine Hcl	14	29	870	103.7			14	29	103.7	870	*
1689651911	Harper	Gary	Little Rock	AR	5	Family Practice	S	Paroxetine Hcl	Paroxetine Hcl	15	25	750	156.29			15	25	156.29	750	*
1689652281	Santos	Edwin	Campton	KY	21	Internal Medicine	S	Paroxetine Hcl	Paroxetine Hcl	54	60	1800	672.08			32	38	554.21	1140	*
1689652406	Grube	Richard	Pearisburg	VA	51	Family Practice	S	Paroxetine Hcl	Paroxetine Hcl	33	89	2670	1702.41	11	#					*
1689652521	Olson	Donald	Eugene	OR	41	Internal Medicine	S	Paroxetine Hcl	Paroxetine Hcl	30	68.2	2043	584.08			30	68.2	584.08	2043	*
1689652992	Blumenthal	Jessica	Salisbury	NC	37	Obstetrics/Gynecology	S	Paroxetine Hcl	Paroxetine Hcl	13	15	450	110.35			13	15	110.35	450	*
1689653024	Wristen	Moira	Tucson	AZ	4	Family Practice	S	Paroxetine Hcl	Paroxetine Hcl	39	73	2190	608.95		#					*
1689653107	Kaul	Adam	Midlothian	VA	51	Psychiatry	S	Paroxetine Hcl	Paroxetine Hcl	140	145.4	4345	2880.02	17		25	25.2	159.99	755	*
1689653149	Hansen	Thomas	Cedar Rapids	IA	19	Psychiatry	S	Paroxetine Hcl	Paroxetine Hcl	73	73	2190	936.64			12	12	378.87	360	*
1689653214	Eis	Michael	Menomonee Falls	WI	55	Psychiatry	S	Paroxetine Hcl	Paroxetine Hcl	105	153.1	4547	1752.91	28		57	95	788.5	2850		14
1689653495	Lazzara	John	Brooklyn	NY	36	Family Practice	S	Paroxetine Hcl	Paroxetine Hcl	46	68	2040	594.18			28	50	328.82	1500	*
1689653560	Henderson	Donald	Honesdale	PA	42	Internal Medicine	S	Paroxetine Hcl	Paroxetine Hcl	36	60	1800	257.36		#					*
1689653644	Szgalsky	Joseph	Woodbury	NJ	34	Family Practice	S	Paroxetine Hcl	Paroxetine Hcl	17	42	1260	156.46		*					*
1689653750	Anderson	John	Fredericksburg	VA	51	Family Practice	S	Paroxetine Hcl	Paroxetine Hcl	19	47	1410	2771.59			19	47	2771.59	1410	*
1689653909	Danzig	Jeffrey	Ridgewood	NJ	34	Internal Medicine	S	Paroxetine Hcl	Paroxetine Hcl	14	20	600	1235.75			14	20	1235.75	600	*
1689653917	Cuevas	Rita	San Antonio	TX	48	Internal Medicine	S	Paroxetine Hcl	Paroxetine Hcl	16	24	720	1532.67		#					*
1689654006	Burkett	Matthew	Rices Landing	PA	42	Nurse Practitioner	S	Paroxetine Hcl	Paroxetine Hcl	23	35	1050	144.26		#					*
1689654220	Patel	Babu	Bronx	NY	36	Internal Medicine	S	Paroxetine Hcl	Paroxetine Hcl	119	129	3870	623.76	15		84	94	433.14	2820	*
1689654493	Armas	Ferdinand	Chattanooga	TN	47	Psychiatry	S	Paroxetine Hcl	Paroxetine Hcl	143	146	4380	1561.45	23		23	23	169.24	690	*
1689654568	Verant	Ronald	Alexandria	MN	27	Internal Medicine	S	Paroxetine Hcl	Paroxetine Hcl	42	84.4	2533	401.95			42	84.4	401.95	2533	*
1689654683	Pratt	Nancy	Worcester	MA	25	Psychiatry	S	Paroxetine Hcl	Paroxetine Hcl	36	54	1620	440.57			22	24	113.01	720	*
1689654840	Mcgowan	Joseph	Manhasset	NY	36	Infectious Disease	S	Paroxetine Hcl	Paroxetine Hcl	13	13	390	90.65			0	0	0	0	#
1689655060	Sewing	Jennifer	Saint Louis	MO	29	Family Practice	S	Paroxetine Hcl	Paroxetine Hcl	40	97	2910	727.89			25	74	643.89	2220	*
1689655102	Hunter	Anne	Philadelphia	PA	42	Family Practice	S	Paroxetine Hcl	Paroxetine Hcl	22	22.2	665	163.19		#					*
1689655276	Conklin	Thomas	Stigler	OK	40	Family Practice	S	Paroxetine Hcl	Paroxetine Hcl	59	95	2850	543.36	11		34	50	275.79	1500	*
1689655342	Seda Vila	Harry	Anasco	PR	72	General Practice	S	Paroxetine Hcl	Paroxetine Hcl	22	26	780	169.98			22	26	169.98	780	*
1689655367	Shafi	Manzar	Hagerstown	MD	24	Internal Medicine	S	Paroxetine Hcl	Paroxetine Hcl	114	192.2	5516	3042.75	20		83	153.2	2699.57	4498	#
1689655508	Paul	Lowell	Farmington Hills	MI	26	Internal Medicine	S	Paroxetine Hcl	Paroxetine Hcl	23	67	2010	569.59		#					*
1689655748	Schwieters	Kurt	Melrose	MN	27	Family Practice	S	Paroxetine Hcl	Paroxetine Hcl	12	12	360	277.02			12	12	277.02	360	*
1689655854	Goe	Eric	Glens Falls	NY	36	Family Practice	S	Paroxetine Hcl	Paroxetine Hcl	24	46	1380	255.99		#					*
1689655987	Stovall	Linda	Scottsville	KY	21	Nurse Practitioner	S	Paroxetine Hcl	Paroxetine Hcl	67	121	3630	749.09	14	#					#
1689656266	Shinkawa	Sidney	Marble Falls	TX	48	Internal Medicine	S	Paroxetine Hcl	Paroxetine Hcl	14	36	1080	176.84			14	36	176.84	1080	*
1689656613	Szczepanski	Andrew	Winsted	CT	9	Internal Medicine	S	Paroxetine Hcl	Paroxetine Hcl	17	29	870	1412.57			17	29	1412.57	870	*
1689656647	Yassa	Nadine	Roseville	CA	6	Neurology	S	Paroxetine Hcl	Paroxetine Hcl	28	28	840	287.07			16	16	141.87	480	*
1689656936	Hazzouri	Michele	Scranton	PA	42	Internal Medicine	S	Paroxetine Hcl	Paroxetine Hcl	15	23	690	1096.43			15	23	1096.43	690	*
1689657090	Bush	Larry	Wellington	FL	12	Infectious Disease	S	Paroxetine Hcl	Paroxetine Hcl	12	12	360	80.04			0	0	0	0	#
1689657181	Kandaswamy	Shankar	Newnan	GA	13	Pulmonary Disease	S	Paroxetine Hcl	Paroxetine Hcl	20	36	1080	134.91		#					*
1689657207	Park	Hyun-Young	Chicopee	MA	25	Internal Medicine	S	Paroxetine Hcl	Paroxetine Hcl	35	61	1830	280.09		#					*
1689657363	Karagiannis	Emilianos	Manchester	NH	33	Internal Medicine	S	Paroxetine Hcl	Paroxetine Hcl	22	50	1500	261.1			22	50	261.1	1500	*
1689657900	Herr	G. Joseph	Danville	IN	18	Neurology	S	Paroxetine Hcl	Paroxetine Hcl	15	15	436	111.65		*					*
1689657926	Craft	Mark	Brandon	FL	12	Internal Medicine	S	Paroxetine Hcl	Paroxetine Hcl	16	27	810	137.51			16	27	137.51	810	*
1689657975	Khalid	Zafar	Merrillville	IN	18	Internal Medicine	S	Paroxetine Hcl	Paroxetine Hcl	25	61	1830	640.48		#					*
1689657991	Vosik	William	Kearney	NE	31	Internal Medicine	S	Paroxetine Hcl	Paroxetine Hcl	41	74	2182	324.19			41	74	324.19	2182	*
1689658395	Mccormick	Alice	Scottsdale	AZ	4	Internal Medicine	S	Paroxetine Hcl	Paroxetine Hcl	14	26	780	232.02		*					*
1689658569	Duong	Tuoc	Westminster	CA	6	Family Practice	S	Paroxetine Hcl	Paroxetine Hcl	34	40	1200	208.75			34	40	208.75	1200	*
1689658601	Maluf	Karen	Chickasha	OK	40	Internal Medicine	S	Paroxetine Hcl	Paroxetine Hcl	35	89	2670	552.44	12	#					*
1689658908	Germaine	Allen	Mesa	AZ	4	General Surgery	S	Paroxetine Hcl	Paroxetine Hcl	46	69.5	2081	409.02	12		46	69.5	409.02	2081		12
1689658957	Kattan	Halide	Lakeland	FL	12	Internal Medicine	S	Paroxetine Hcl	Paroxetine Hcl	94	152	4560	1187.92	23		55	85	724.35	2550		12
1689659146	Buttolph	Maria	Boston	MA	25	Psychiatry	S	Paroxetine Hcl	Paroxetine Hcl	25	31	930	367.48			25	31	367.48	930	*
1689659195	Patton	Robert	Salinas	CA	6	Internal Medicine	S	Paroxetine Hcl	Paroxetine Hcl	24	64	1920	319.97		#					*
1689659401	Lazo	Robert	Galax	VA	51	Family Practice	S	Paroxetine Hcl	Paroxetine Hcl	150	186.1	5414	2826.3	26		113	141.1	2409.61	4092	#
1689659559	Collins	John	Kirksville	MO	29	Family Practice	S	Paroxetine Hcl	Paroxetine Hcl	35	35.3	1021	137.86		*					*
1689659922	Dipietro	David	Buckingham	PA	42	Family Practice	S	Paroxetine Hcl	Paroxetine Hcl	26	42	1244	181.14		#					*
1689659930	Kellam	Stephen	Roanoke	VA	51	Family Practice	S	Paroxetine Hcl	Paroxetine Hcl	32	46	1380	545.66			17	25	189.26	750	*
1689660698	Zarraby	Roya	Westerville	OH	39	Internal Medicine	S	Paroxetine Hcl	Paroxetine Hcl	37	63	1890	486.58		#					*
1689660714	Llerena	Amelia	Westlake	OH	39	Internal Medicine	S	Paroxetine Hcl	Paroxetine Hcl	23	39	1170	408.78			23	39	408.78	1170	*
1689660755	Kang	Aeri	Fullerton	CA	6	Internal Medicine	S	Paroxetine Hcl	Paroxetine Hcl	20	20	600	72.08			20	20	72.08	600	*
1689660839	Wolanska	Bozena	Fredericksburg	VA	51	Internal Medicine	S	Paroxetine Hcl	Paroxetine Hcl	22	64	1900	1871.21			22	64	1871.21	1900	*
1689661027	Garren-Hudson	Kimberly	South Russell	OH	39	Family Practice	S	Paroxetine Hcl	Paroxetine Hcl	47	127	3810	912.7	15	#					#
1689661050	Ainge	Charlotte	Moscow	ID	16	Physician Assistant	S	Paroxetine Hcl	Paroxetine Hcl	25	37	1110	208.37		*					*
1689661100	Valedon	Francisco	Gastonia	NC	37	Internal Medicine	S	Paroxetine Hcl	Paroxetine Hcl	47	89	2670	583.1		#					*
1689661241	Corcoran	J Russell	Wakefield	RI	44	Internal Medicine	S	Paroxetine Hcl	Paroxetine Hcl	15	15	450	86.82			15	15	86.82	450	*
1689661704	Grosart	Gary	Fairhaven	MA	25	Internal Medicine	S	Paroxetine Hcl	Paroxetine Hcl	32	37	1110	315.85		#					*
1689661712	Castrodale	Andrew	Grand Coulee	WA	53	Family Practice	S	Paroxetine Hcl	Paroxetine Hcl	13	21	630	129.89		*					*
1689661712	Castrodale	Andrew	Grand Coulee	WA	53	Family Practice	S	Paxil	Paroxetine Hcl	15	15	180	4109.22			15	15	4109.22	180	*
1689661829	Sarma	Subbu	Kansas City	MO	29	Psychiatry	S	Paroxetine Hcl	Paroxetine Hcl	20	38.2	1145	277.81		*					*
1689661951	Roffe	Kenneth	Hamburg	NJ	34	Family Practice	S	Paroxetine Hcl	Paroxetine Hcl	13	29	870	88.18		*					*
1689662181	Di Luigi	Argentino	Boynton Beach	FL	12	Psychiatry	S	Paroxetine Hcl	Paroxetine Hcl	24	24	650	281.07		#					*
1689662439	Varnado	Robert	Baton Rouge	LA	22	Nurse Practitioner	S	Paroxetine Hcl	Paroxetine Hcl	17	17	510	117.09		*					*
1689662447	Bailey	Rollin	Lompoc	CA	6	Internal Medicine	S	Paroxetine Hcl	Paroxetine Hcl	58	82	2444	499.89	13	#					#
1689662595	Tracy	Michael	Powell	WY	56	Internal Medicine	S	Paroxetine Hcl	Paroxetine Hcl	32	50	1500	312.62			32	50	312.62	1500	*
1689662744	Eldenburg	Steven	Sedalia	MO	29	Family Practice	S	Paroxetine Hcl	Paroxetine Hcl	64	82	2460	3378.74			43	53	244.23	1590	*
1689663031	Dellinger	Carol	Indianapolis	IN	18	Family Practice	S	Paroxetine Hcl	Paroxetine Hcl	46	70	2100	469.24			29	45	315.7	1350	*
1689663049	Barash	Brian	Kansas City	MO	29	Psychiatry	S	Paroxetine Hcl	Paroxetine Hcl	30	50	1500	3541.97			13	23	159.85	690	*
1689663130	Gillespie	Harold	Somerset	OH	39	Family Practice	S	Paroxetine Hcl	Paroxetine Hcl	28	28	840	164.77			12	12	52.01	360	*
1689663288	Gargano	Charles	Bellingham	WA	53	Internal Medicine	S	Paroxetine Hcl	Paroxetine Hcl	26	42	1236	2503.24		#					*
1689663320	Ansari	Nather	Stafford	VA	51	Internal Medicine	S	Paroxetine Hcl	Paroxetine Hcl	110	130.1	3628	1894.94	20		66	82	783.44	2343	#
1689663403	Hennan	Floyd	San Augustine	TX	48	Family Practice	S	Paroxetine Hcl	Paroxetine Hcl	52	74	2220	2877.62			37	45	2692.56	1350	*
1689663718	Hagan	Terry	Louisville	KY	21	Psychiatry	S	Paroxetine Hcl	Paroxetine Hcl	11	29	870	1192.63			11	29	1192.63	870	*
1689663742	Trakhtman	Alexander	Brooklyn	NY	36	Psychiatry	S	Paroxetine Hcl	Paroxetine Hcl	55	56	1670	2666.84			19	20	135.74	590	*
1689663932	Mella	Charles	Winter Park	FL	12	Family Practice	S	Paroxetine Hcl	Paroxetine Hcl	13	25	750	176.96		*					*
1689664070	Stanish	Mark	South Bend	IN	18	Internal Medicine	S	Paroxetine Hcl	Paroxetine Hcl	12	36	1080	202.99			12	36	202.99	1080	*
1689664211	Dwarka	Lillman	Sterling Heights	MI	26	Internal Medicine	S	Paroxetine Hcl	Paroxetine Hcl	69	149	4470	716.64	21		69	149	716.64	4470		21
1689664377	Rojas Fabregat	Ariel	San Juan	PR	72	General Practice	S	Paroxetine Hcl	Paroxetine Hcl	29	31	930	662.56		#					*
1689664542	Burke	Gerrianne	Quakertown	PA	42	Internal Medicine	S	Paroxetine Hcl	Paroxetine Hcl	13	13	390	509.57			13	13	509.57	390	*
1689664724	Garland	E	Idaho Falls	ID	16	Neurology	S	Paroxetine Hcl	Paroxetine Hcl	14	22	660	1175.93		*					*
1689665051	Diwan	Kanta	Media	PA	42	Family Practice	S	Paroxetine Hcl	Paroxetine Hcl	19	23	690	399.53		#					*
1689665093	Grass	Robert	Fond Du Lac	WI	55	Internal Medicine	S	Paroxetine Hcl	Paroxetine Hcl	15	21	630	143.48			15	21	143.48	630	*
1689665242	Bohlen	John	Circleville	OH	39	Family Practice	S	Paroxetine Hcl	Paroxetine Hcl	59	73	2107	847.65		#					*
1689665325	Guerrero-Jimenez	Manuel	Catano	PR	72	General Practice	S	Paroxetine Hcl	Paroxetine Hcl	23	23	690	1577.67			23	23	1577.67	690	*
1689665440	Graff	Thomas	Whitehall	MI	26	Family Practice	S	Paroxetine Hcl	Paroxetine Hcl	12	36	1080	153.39			12	36	153.39	1080	*
1689665515	Dinapoli	Arthur	Woodstock	NY	36	Family Practice	S	Paroxetine Hcl	Paroxetine Hcl	19	39	1170	234.93			19	39	234.93	1170	*
1689665929	Singer	Robert	Rockville	MD	24	Family Practice	S	Paroxetine Hcl	Paroxetine Hcl	13	31	930	209		*					*
1689666042	Joubert	Paul	Lenexa	KS	20	Internal Medicine	S	Paroxetine Hcl	Paroxetine Hcl	71	113	3350	762.82	13		71	113	762.82	3350		13
1689666067	Wolfgould	Carolyn	Oneonta	NY	36	Family Practice	S	Paroxetine Hcl	Paroxetine Hcl	14	40	1200	149.81		#					*
1689666240	Davidson	Gerard	Dyer	IN	18	Family Practice	S	Paroxetine Hcl	Paroxetine Hcl	21	27	788	363.89		#					*
1689666521	Gumm	Edward	Greensburg	PA	42	Family Practice	S	Paroxetine Hcl	Paroxetine Hcl	36	58	1740	338.33			22	36	209.9	1080	*
1689666588	Singh	Narinder	Newark	DE	10	General Practice	S	Paroxetine Hcl	Paroxetine Hcl	35	63.3	1885	302.29		#					*
1689666703	Cone	George	Greenwood	SC	45	Internal Medicine	S	Paroxetine Hcl	Paroxetine Hcl	20	42	1260	198.58			20	42	198.58	1260	*
1689666737	Wolf	John	Westlake	OH	39	Family Practice	S	Paroxetine Hcl	Paroxetine Hcl	92	104.4	3078	1281.43	13		62	74.4	643.13	2178	*
1689666778	Timmons	Carol	Clarence	MO	29	Nurse Practitioner	S	Paroxetine Hcl	Paroxetine Hcl	47	49	1470	1790.93			36	36	236.31	1080	*
1689666836	Rodriguez	Guillermo	Wilkes Barre	PA	42	Family Practice	S	Paroxetine Hcl	Paroxetine Hcl	14	17	510	70.57		#					*
1689666844	Lunders	Shannon	Tempe	AZ	4	Physician Assistant	S	Paroxetine Hcl	Paroxetine Hcl	29	31	904	383.35			29	31	383.35	904	*
1689666984	Anders	David	Peachtree City	GA	13	Geriatric Medicine	S	Paroxetine Hcl	Paroxetine Hcl	71	125	3750	1401.34	16		71	125	1401.34	3750		16
1689667008	Rigden	Jamie	Kansas City	MO	29	Medical Oncology	S	Paroxetine Hcl	Paroxetine Hcl	19	31	930	100.12			19	31	100.12	930	*
1689667065	Depman	Stanley	Philadelphia	PA	42	Geriatric Medicine	S	Paroxetine Hcl	Paroxetine Hcl	60	70	2052	468.65	11		38	48	311.99	1419	*
1689667339	Babcock	Elizabeth	Gainesville	FL	12	Internal Medicine	S	Paroxetine Hcl	Paroxetine Hcl	39	81	2430	644.38			39	81	644.38	2430	*
1689667354	Castaneda	Candelaria	Cass City	MI	26	Internal Medicine	S	Paroxetine Hcl	Paroxetine Hcl	20	44	1320	585.41		#					*
1689667461	Sharma	Sarita	Phoenix	AZ	4	Internal Medicine	S	Paroxetine Hcl	Paroxetine Hcl	13	39	1170	236.4		*					*
1689667529	Stabell	Kristen	Alton	IL	17	Internal Medicine	S	Paroxetine Hcl	Paroxetine Hcl	39	77	2280	359.48	12	#					#
1689667537	Tran	Tuongvan	Blue Springs	MO	29	Family Practice	S	Paroxetine Hcl	Paroxetine Hcl	17	49	1470	265.54		#					*
1689667594	Muniyappa	Prasanna	Marysville	OH	39	Internal Medicine	S	Paroxetine Hcl	Paroxetine Hcl	51	63	1811	683.98			29	41	556.09	1151	*
1689667628	Harlow	Richard	Kansas City	MO	29	Internal Medicine	S	Paroxetine Hcl	Paroxetine Hcl	15	15	251	101.2			15	15	101.2	251	*
1689667669	Watkins	Traci	Toledo	OH	39	Family Practice	S	Paroxetine Hcl	Paroxetine Hcl	69	101	3030	1613.5	13		69	101	1613.5	3030		13
1689667826	Pickering	Clayton	Whitney	TX	48	Family Practice	S	Paroxetine Hcl	Paroxetine Hcl	37	77	2310	504.52		#					*
1689667891	Richter	James	Appleton	WI	55	Family Practice	S	Paroxetine Hcl	Paroxetine Hcl	13	15	417	163.61		*					*
1689668105	Neal	Kimerly	Sparta	TN	47	Nurse Practitioner	S	Paroxetine Hcl	Paroxetine Hcl	14	14	397	51.68			14	14	51.68	397	*
1689668261	Redelsperger	Rodney	Denver	NC	37	Internal Medicine	S	Paroxetine Hcl	Paroxetine Hcl	15	21	630	116.36			15	21	116.36	630	*
1689668352	Macduffie	Sarah	Portsmouth	NH	33	Family Practice	S	Paroxetine Hcl	Paroxetine Hcl	34	34	884	365.1			34	34	365.1	884	*
1689668535	Bello	Broderick	Nashville	NC	37	Family Practice	S	Paroxetine Hcl	Paroxetine Hcl	131	155	4629	2483.33	16		94	118	2109.7	3519	#
1689668642	Hughes	Thomas	Louisville	KY	21	Internal Medicine	S	Paroxetine Hcl	Paroxetine Hcl	30	38	1140	182.34		#					*
1689668766	Lynch	Gregory	Langhorne	PA	42	General Surgery	S	Paroxetine Hcl	Paroxetine Hcl	27	27	754	214.77			13	13	81.03	364	*
1689668790	Bertram	Katherine	Cookeville	TN	47	Internal Medicine	S	Paroxetine Hcl	Paroxetine Hcl	72	80	1495	1812.37	17	#					#
1689668964	Uhler	Jeffrey	Lake Zurich	IL	17	Family Practice	S	Paroxetine Hcl	Paroxetine Hcl	12	18	540	115.31			12	18	115.31	540	*
1689668972	Baxter	Sarah	Manassas	VA	51	Nurse Practitioner	S	Paroxetine Hcl	Paroxetine Hcl	12	30	900	155.75			12	30	155.75	900	*
1689669137	Hurwitz-Fuchs	Karen	Staten Island	NY	36	Internal Medicine	S	Paroxetine Hcl	Paroxetine Hcl	31	45	1307	454.47		#					*
1689669293	Bellucci Jackson	Jennifer	Wauconda	IL	17	Family Practice	S	Paroxetine Hcl	Paroxetine Hcl	23	51	1530	356.75		#					*
1689669301	Bradley	Douglas	Belton	MO	29	Family Practice	S	Paroxetine Hcl	Paroxetine Hcl	99	155.1	4627	1204.1	20		79	135	1038.06	4024	#
1689669475	Benz	Donald	Vancouver	WA	53	Family Practice	S	Paroxetine Hcl	Paroxetine Hcl	20	26	780	250.69			20	26	250.69	780	*
1689669525	El Zufari	Mohammad	The Woodlands	TX	48	Family Practice	S	Paroxetine Hcl	Paroxetine Hcl	12	18	530	692.54		*					*
1689669640	Bode	Michael	Brownsburg	IN	18	Family Practice	S	Paroxetine Hcl	Paroxetine Hcl	13	35	1050	1343.79		*					*
1689669731	Wigington	James	Salida	CO	8	Family Practice	S	Paroxetine Hcl	Paroxetine Hcl	21	49	1450	457.85		#					*
1689670150	Spears	Samuel	Richfield	MN	27	Internal Medicine	S	Paroxetine Hcl	Paroxetine Hcl	21	50.3	1510	532.35		#					*
1689670366	Weisz	Reuben	Gurnee	IL	17	Neurology	S	Paroxetine Hcl	Paroxetine Hcl	15	23	690	105.83		#					*
1689670671	Brooks	Bobby	Campbellsville	KY	21	Family Practice	S	Paroxetine Hcl	Paroxetine Hcl	22	22	546	159.62			22	22	159.62	546	*
1689670747	Hansen	Anna	Durant	IA	19	Physician Assistant	S	Paroxetine Hcl	Paroxetine Hcl	27	39	1170	173.97		#					*
1689671042	Stoeckel	Mark	Cedar Park	TX	48	Family Practice	S	Paroxetine Hcl	Paroxetine Hcl	37	61	1806	415.39		#					*
1689671174	Lovato	Joseph	Albuquerque	NM	35	Family Practice	S	Paroxetine Hcl	Paroxetine Hcl	20	22	511	192.15			20	22	192.15	511	*
1689671323	Weeks	Wallace	Dalton	GA	13	Family Practice	S	Paroxetine Hcl	Paroxetine Hcl	82	144	4320	1510.78	18		71	133	1477.67	3990	#
1689671372	Neises	Kerry	Dalton	GA	13	Family Practice	S	Paroxetine Hcl	Paroxetine Hcl	118	146.2	4383	907.84	15		88	116	731.27	3480	#
1689671497	Vu	Chau	Webster	TX	48	Nephrology	S	Paroxetine Hcl	Paroxetine Hcl	15	29	870	164.25		*					*
1689671703	Fahey	Barbara	Weirton	WV	54	Nurse Practitioner	S	Paroxetine Hcl	Paroxetine Hcl	67	69	2070	613.81		*					*
1689671786	Fletes	Eduardo	Crown Point	IN	18	Internal Medicine	S	Paroxetine Hcl	Paroxetine Hcl	24	70	2100	409.55			24	70	409.55	2100	*
1689672024	Siddiqui	Parveen	Saint Clair Shores	MI	26	Internal Medicine	S	Paroxetine Hcl	Paroxetine Hcl	13	28.5	855	668.98			13	28.5	668.98	855	*
1689672263	Wasi	Faisal	Stigler	OK	40	Internal Medicine	S	Paroxetine Hcl	Paroxetine Hcl	22	22	660	119.73		*					*
1689672313	Stagg	Samuel	Houma	LA	22	Cardiology	S	Paroxetine Hcl	Paroxetine Hcl	26	58	1740	363.15			26	58	363.15	1740	*
1689672636	Burton	Robert	Auburn	IN	18	Family Practice	S	Paroxetine Hcl	Paroxetine Hcl	32	64	1920	1312.6		#					*
1689672719	Kumar	Alok	New Port Richey	FL	12	Pulmonary Disease	S	Paroxetine Hcl	Paroxetine Hcl	18	46	1357	1322.73			18	46	1322.73	1357	*
1689672784	Grubb	Stephen	Little River	SC	45	Family Practice	S	Paroxetine Hcl	Paroxetine Hcl	172	322.5	9675	1684.96	43		144	266.5	1406.3	7995	#
1689672859	Ray	William	Bloomington	IL	17	Internal Medicine	S	Paroxetine Hcl	Paroxetine Hcl	15	15	384	131.39			15	15	131.39	384	*
1689672925	Rivera Del Rio	Jose	Bayamon	PR	72	Cardiology	S	Paroxetine Hcl	Paroxetine Hcl	50	52	1560	296.94			50	52	296.94	1560	*
1689673378	Girard	Nancy	Alexandria Bay	NY	36	Family Practice	S	Paroxetine Hcl	Paroxetine Hcl	24	38	1140	223.96		#					*
1689673386	Mickels	Kimberly	Grand Island	NE	31	Internal Medicine	S	Paroxetine Hcl	Paroxetine Hcl	36	36	561	176.94		#					*
1689673386	Mickels	Kimberly	Grand Island	NE	31	Internal Medicine	S	Paxil Cr	Paroxetine Hcl	14	14	420	2259.02			14	14	2259.02	420	*
1689673873	Gupta	Mukta	Massena	NY	36	Internal Medicine	S	Paroxetine Hcl	Paroxetine Hcl	25	49	1447	529.79		#					*
1689674087	Krissman	Paul	Decatur	GA	13	Internal Medicine	S	Paroxetine Hcl	Paroxetine Hcl	16	32	960	286.72			16	32	286.72	960	*
1689674111	Johnson	Jeri	Baton Rouge	LA	22	Internal Medicine	S	Paroxetine Hcl	Paroxetine Hcl	73	123	3690	767.07	14	#					#
1689674194	Zapata	William	Temple	PA	42	Internal Medicine	S	Paroxetine Hcl	Paroxetine Hcl	43	63	1888	390.85			43	63	390.85	1888	*
1689674509	Dominguez	Michael	San Antonio	TX	48	Family Practice	S	Paroxetine Hcl	Paroxetine Hcl	47	67	2010	441.19	16	#					#
1689674525	Arora	Ravinder	Marshall	MO	29	Neurology	S	Paroxetine Hcl	Paroxetine Hcl	46	52	1516	415.27		#					*
1689674574	Friedlander	Deborah	Boynton Beach	FL	12	Geriatric Medicine	S	Paroxetine Hcl	Paroxetine Hcl	22	60	1752	339.78			22	60	339.78	1752	*
1689674681	Hopland	Arnold	Johnson City	TN	47	Family Practice	S	Paroxetine Hcl	Paroxetine Hcl	21	37	1110	192.95	18	*					*
1689674905	Wallens	William	Niagara Falls	NY	36	Internal Medicine	S	Paroxetine Hcl	Paroxetine Hcl	56	82	2460	544.64	11	#					*
1689674996	Johnson	Karen	Salem	OR	41	Family Practice	S	Paroxetine Hcl	Paroxetine Hcl	15	21	630	123.42			15	21	123.42	630	*
1689675308	Richards	Christine	Richland Center	WI	55	Family Practice	S	Paroxetine Hcl	Paroxetine Hcl	29	29	870	215.05		#					*
1689675480	Myers	Kim	Salisbury	NC	37	Family Practice	S	Paroxetine Hcl	Paroxetine Hcl	51	83	2490	400.57			33	57	292.44	1710	*
1689675753	Allman	Valarie	Marshall	TX	48	Internal Medicine	S	Paroxetine Hcl	Paroxetine Hcl	95	133	3990	2211	14		74	112	2069.24	3360	#
1689675852	Kang	Chang	Golden	CO	8	Internal Medicine	S	Paroxetine Hcl	Paroxetine Hcl	114	118	3389	1514.26	19		103	107	1399.07	3068	#
1689675878	Taylor	Glenn	Novi	MI	26	Family Practice	S	Paroxetine Hcl	Paroxetine Hcl	13	38.9	1167	178.42		*					*
1689676207	Peterson-Deerfield	Laurie	Voorhees	NJ	34	Psychiatry & Neurology	T	Paroxetine Hcl	Paroxetine Hcl	24	28.2	845	424.63		*					*
1689676215	Beeai	Muna	Detroit	MI	26	Internal Medicine	S	Paroxetine Hcl	Paroxetine Hcl	24	28	840	190.84			24	28	190.84	840	*
1689676397	Salamon	Itamar	Hartsdale	NY	36	Psychiatry	S	Paroxetine Hcl	Paroxetine Hcl	22	22	660	148.5			22	22	148.5	660	*
1689676421	Floyd	Darryl	Willingboro	NJ	34	Internal Medicine	S	Paroxetine Hcl	Paroxetine Hcl	59	99	2947	1848.41	11		59	99	1848.41	2947		11
1689676637	Cocuzzi	John	San Angelo	TX	48	Emergency Medicine	S	Paroxetine Hcl	Paroxetine Hcl	12	14	420	63.55		*					*
1689676819	Madden	Christopher	Longmont	CO	8	Family Practice	S	Paroxetine Hcl	Paroxetine Hcl	17	51	1530	297.27		#					*
1689676876	Grady	Ann	Fall River	MA	25	Internal Medicine	S	Paroxetine Hcl	Paroxetine Hcl	70	104	3120	550.31			70	104	550.31	3120	*
1689676884	Mandal	Kumar	Shirley	NY	36	Physical Medicine and Rehabilitation	S	Paroxetine Hcl	Paroxetine Hcl	18	22	654	212.28		#					*
1689676926	Pellett	Paul	Decorah	IA	19	Family Practice	S	Paroxetine Hcl	Paroxetine Hcl	26	36	1080	114.55			26	36	114.55	1080	*
1689676959	Khan	Aurangzeb	Frederick	MD	24	Psychiatry	S	Paroxetine Hcl	Paroxetine Hcl	12	12	360	71.76			0	0	0	0	#
1689677247	Chhabra	Bhupindar	Portage	IN	18	Family Practice	S	Paroxetine Hcl	Paroxetine Hcl	41	59	1730	389.39		#					*
1689677262	Dieguez Gomez	Gerardo	Destin	FL	12	Internal Medicine	S	Paroxetine Hcl	Paroxetine Hcl	61	115	3450	869.93	14		49	89	761.7	2670	*
1689677296	Baba	Rauf	Dyersburg	TN	47	Endocrinology	S	Paroxetine Hcl	Paroxetine Hcl	33	41	1164	211.86		#					*
1689677353	Tait	Andrew	Ironwood	MI	26	Physician Assistant	S	Paroxetine Hcl	Paroxetine Hcl	14	34	1020	227.11		*					*
1689677486	Zabel	Christine	Broomall	PA	42	Family Practice	S	Paroxetine Hcl	Paroxetine Hcl	33	43	1290	254.1		#					*
1689677494	Murtha	Patricia	Englewood	FL	12	Physician Assistant	S	Paroxetine Hcl	Paroxetine Hcl	11	23	690	107.75		*					*
1689677544	Cifuentes	Douglas	Perrysburg	OH	39	Internal Medicine	S	Paroxetine Hcl	Paroxetine Hcl	13	35	1050	90.99			13	35	90.99	1050	*
1689677619	Orgain	Robert	Dickson	TN	47	Family Practice	S	Paroxetine Hcl	Paroxetine Hcl	125	151.2	4523	1131.84	21		96	118.2	980.44	3533	#
1689677791	Pope	Joseph	Farmington	NM	35	Family Practice	S	Paroxetine Hcl	Paroxetine Hcl	15	15	450	64.7			15	15	64.7	450	*
1689677825	Kunkel	Michael	Anderson	SC	45	Internal Medicine	S	Paroxetine Hcl	Paroxetine Hcl	110	188	5626	996.04	20		97	175	912.19	5236	#
1689677874	Frank	Kevin	Lancaster	OH	39	Family Practice	S	Paroxetine Hcl	Paroxetine Hcl	32	56	1680	429.62		#					*
1689677890	Robinson	Tara	Oregon	OH	39	Family Practice	S	Paroxetine Hcl	Paroxetine Hcl	64	99	2947	575.22	15		42	71	387.28	2107	*
1689677908	Loveria	Jose	Cumberland	MD	24	Internal Medicine	S	Paroxetine Hcl	Paroxetine Hcl	37	99	2970	587.6		#					*
1689677957	Chichane	Hanane	Burleson	TX	48	Psychiatry	S	Paroxetine Hcl	Paroxetine Hcl	59	61.1	1817	1874.56			29	29.1	492.14	872	*
1689678070	Bay	James	Wooster	OH	39	Family Practice	S	Paroxetine Hcl	Paroxetine Hcl	22	44	1320	219.71			22	44	219.71	1320	*
1689678195	Morales	Oscar	Duncan	OK	40	Internal Medicine	S	Paroxetine Hcl	Paroxetine Hcl	37	54	1620	1661.78			18	33	1591.07	990	*
1689678260	Costello	Lawrence	Frederick	MD	24	Psychiatry	S	Paroxetine Hcl	Paroxetine Hcl	12	16	480	69.96			12	16	69.96	480	*
1689678401	Foe	Lawrence	Wyoming	MI	26	Family Practice	S	Paroxetine Hcl	Paroxetine Hcl	23	41	1230	242.38			23	41	242.38	1230	*
1689678542	Thompson	David	Palestine	TX	48	Internal Medicine	S	Paroxetine Hcl	Paroxetine Hcl	91	119	3570	538.8	16		80	108	479.27	3240	#
1689679045	Hardy	Daniel	Los Banos	CA	6	Family Practice	S	Paroxetine Hcl	Paroxetine Hcl	47	61	1830	506.87			32	46	464.75	1380	*
1689679268	Ingram	William	Haverhill	MA	25	Internal Medicine	S	Paroxetine Hcl	Paroxetine Hcl	27	56.9	1708	288.88			27	56.9	288.88	1708	*
1689679326	Broder-Oldach	Richard	Mount Orab	OH	39	Family Practice	S	Paroxetine Hcl	Paroxetine Hcl	45	102.8	3084	787.68	16		30	58	502.12	1740	*
1689679391	Whitesell	Angie	Lockwood	MO	29	Family Practice	S	Paroxetine Hcl	Paroxetine Hcl	19	29	860	202.42		#					*
1689679482	Porvaznik	Michael	Unionville	IN	18	Family Practice	S	Paroxetine Hcl	Paroxetine Hcl	45	59	1671	336.23			32	46	247.89	1281	*
1689679599	Norris	Nicole	Spring Valley	IL	17	Family Practice	S	Paroxetine Hcl	Paroxetine Hcl	20	36	1064	205.84			20	36	205.84	1064	*
1689679623	Khanna	Sudhir	Oklahoma City	OK	40	Nephrology	S	Paroxetine Hcl	Paroxetine Hcl	12	12	360	94.07			0	0	0	0	#
1689679664	Headdy	Jerry	Bloomington	IN	18	Family Practice	S	Paroxetine Hcl	Paroxetine Hcl	53	92	2731	482.68	12		53	92	482.68	2731		12
1689679771	Abdel-Rahman	Anwar	Scottsdale	AZ	4	Internal Medicine	S	Paroxetine Hcl	Paroxetine Hcl	30	44	1292	362.25			30	44	362.25	1292	*
1689680191	Inman	Matthew	Carrollton	OH	39	Family Practice	S	Paroxetine Hcl	Paroxetine Hcl	33	33	980	238.65		#					*
1689680597	Pendleton	Ronald	Cantonment	FL	12	Family Practice	S	Paroxetine Hcl	Paroxetine Hcl	14	26	780	990.08			14	26	990.08	780	*
1689680662	Woods	Randly	Macclenny	FL	12	Psychiatry & Neurology	T	Paroxetine Hcl	Paroxetine Hcl	16	16	390	101.14			0	0	0	0	#
1689680795	Gerstman	Robert	Danville	PA	42	Psychiatry	S	Paroxetine Hcl	Paroxetine Hcl	109	109	3270	609.43	13		0	0	0	0		0
1689681074	Polhill	James	Louisville	GA	13	Family Practice	S	Paroxetine Hcl	Paroxetine Hcl	236	256	5606	1558.67	24		155	171	1145.28	4229	#
1689681140	Carbonell	Armyn Anne	Fresno	CA	6	Internal Medicine	S	Paroxetine Hcl	Paroxetine Hcl	29	69	2070	363.08			29	69	363.08	2070	*
1689681157	Pesce	Kathryn	Athens	TN	47	Nurse Practitioner	S	Paroxetine Hcl	Paroxetine Hcl	99	103	3040	862.26	15		18	18	121.19	540	*
1689681355	Love	Tommy	Little Rock	AR	5	Internal Medicine	S	Paroxetine Hcl	Paroxetine Hcl	31	49	1470	905.71		#					*
1689681504	Souvignier	Douglas	Mountain View	CA	6	Internal Medicine	S	Paroxetine Hcl	Paroxetine Hcl	55	123.1	3669	2267.57	15	#					#
1689681587	Ryan	Kathryn	Saxonburg	PA	42	Family Practice	S	Paroxetine Hcl	Paroxetine Hcl	21	50	1500	362.92			21	50	362.92	1500	*
1689681942	Pearson	Cynthia	Corinth	MS	28	Nurse Practitioner	S	Paroxetine Hcl	Paroxetine Hcl	29	31	930	193.38			11	11	59.08	330	*
1689682197	Lund	Kathrin	Bloomington	MN	27	Certified Clinical Nurse Specialist	S	Paroxetine Hcl	Paroxetine Hcl	50	56.2	1641	508.94		*					*
1689682254	Reynolds	Roger	Forest Grove	OR	41	Family Practice	S	Paroxetine Hcl	Paroxetine Hcl	48	74	2220	439.3	11	#					*
1689682528	Perry	Crystal	Quincy	IL	17	Family Practice	S	Paroxetine Hcl	Paroxetine Hcl	75	89	2670	3103.28		#					*
1689682965	Bolinger	Cheryl	Smyrna	DE	10	Family Practice	S	Paroxetine Hcl	Paroxetine Hcl	31	31.5	896	316.23		#					*
1689683518	Heidt	Tiffany	Boise	ID	16	Nurse Practitioner	S	Paroxetine Hcl	Paroxetine Hcl	22	24	720	86.94			22	24	86.94	720	*
1689683690	Ko	David	Encinitas	CA	6	Internal Medicine	S	Paroxetine Hcl	Paroxetine Hcl	14	42	1260	321.91			14	42	321.91	1260	*
1689684094	Stones	Michael	Logan	UT	49	Internal Medicine	S	Paroxetine Hcl	Paroxetine Hcl	127	248.3	7353	1306.42	33		115	236.1	1211.94	6988	#
1689684185	Willesen	Kavita	Sandy	UT	49	Internal Medicine	S	Paroxetine Hcl	Paroxetine Hcl	54	88	2624	532.62			54	88	532.62	2624	*
1689684573	Casuto	Leah	Mason	OH	39	Psychiatry	S	Paroxetine Hcl	Paroxetine Hcl	11	11	330	44			11	11	44	330	*
1689684581	Navarro	Julio	Newark	DE	10	Family Practice	S	Paroxetine Hcl	Paroxetine Hcl	13	39	1170	238.18			13	39	238.18	1170	*
1689684904	Mueller	Thomas	Columbus	TX	48	Family Practice	S	Paroxetine Hcl	Paroxetine Hcl	16	28	840	157.92			16	28	157.92	840	*
1689685042	Corsi	John	Smithfield	RI	44	Internal Medicine	S	Paroxetine Hcl	Paroxetine Hcl	65	77	2265	777.86			65	77	777.86	2265	*
1689685299	Steele	Roger	San Luis Obispo	CA	6	Internal Medicine	T	Paroxetine Hcl	Paroxetine Hcl	14	20	600	118.39			14	20	118.39	600	*
1689685331	Nguyen	Helene	Elk Grove	CA	6	Family Practice	S	Paroxetine Hcl	Paroxetine Hcl	19	49	1470	300.64			19	49	300.64	1470	*
1689685927	Chellam Vedamuthu	Nisha	Novi	MI	26	Internal Medicine	S	Paroxetine Hcl	Paroxetine Hcl	34	68.3	2032	404.65			34	68.3	404.65	2032	*
1689686909	Cheng	Kenneth	Newport Beach	CA	6	Family Practice	S	Paroxetine Hcl	Paroxetine Hcl	22	22	660	187.85			22	22	187.85	660	*
1689687121	Shenson	David	Clackamas	OR	41	Internal Medicine	S	Paroxetine Hcl	Paroxetine Hcl	42	78	2314	631.81			42	78	631.81	2314	*
1689687360	Perry	Richard	Sanger	TX	48	Family Practice	S	Paroxetine Hcl	Paroxetine Hcl	22	45	1350	285.16			22	45	285.16	1350	*
1689687634	Khatchatrian	Karine	San Diego	CA	6	Psychiatry	S	Paroxetine Hcl	Paroxetine Hcl	16	20	600	105.28		*					*
1689687857	Koleini	Jahangir	West Seneca	NY	36	Family Practice	S	Paroxetine Hcl	Paroxetine Hcl	27	43	1290	272.28			27	43	272.28	1290	*
1689687980	Qureshi	Imtiaz	Orlando	FL	12	Internal Medicine	S	Paroxetine Hcl	Paroxetine Hcl	18	26	780	166.47			18	26	166.47	780	*
1689688111	Bowen	Stephen	Sylacauga	AL	1	Internal Medicine	S	Paroxetine Hcl	Paroxetine Hcl	51	73	2190	587.92			31	37	244.26	1110	*
1689688202	Perez Briones	Julio	Aibonito	PR	72	General Practice	S	Paroxetine Hcl	Paroxetine Hcl	23	23	690	146.83		#					*
1689688244	Freeman	Elias	Newport News	VA	51	Family Practice	S	Paroxetine Hcl	Paroxetine Hcl	38	72	2160	913.85		#					*
1689688541	Sawyer	John	Queensbury	NY	36	Internal Medicine	S	Paroxetine Hcl	Paroxetine Hcl	16	30	900	234.53		#					*
1689688608	Briones	Segundo	San Antonio	TX	48	Family Practice	S	Paroxetine Hcl	Paroxetine Hcl	16	40	1200	175.29		#					*
1689688970	Jampala	Vijayanarayana	Huntsville	AL	1	Rheumatology	S	Paroxetine Hcl	Paroxetine Hcl	13	19	570	166.6		*					*
1689689341	Fasciana	Guy	Duryea	PA	42	Internal Medicine	S	Paroxetine Hcl	Paroxetine Hcl	140	166	4878	1341.38	19		78	100	773.42	2960	#
1689690158	Gutowski	Scott	Jonesville	MI	26	Family Practice	S	Paroxetine Hcl	Paroxetine Hcl	30	68.1	2040	1019.57		#					*
1689690216	Feltes	Michael	Mystic	CT	9	Family Practice	S	Paroxetine Hcl	Paroxetine Hcl	75	75	2168	945.62			75	75	945.62	2168	*
1689690356	Marichal	Jose	Miami	FL	12	Internal Medicine	S	Paroxetine Hcl	Paroxetine Hcl	52	58	1740	344.78		#					*
1689690380	Westerlund	Susan	East Wenatchee	WA	53	Family Practice	S	Paroxetine Hcl	Paroxetine Hcl	32	58	1740	348.16		#					*
1689690414	Ashfaq	Mohammad	Atlantic City	NJ	34	Psychiatry	S	Paroxetine Hcl	Paroxetine Hcl	40	44	1304	282.16			13	13	91.88	390	*
1689690463	Small	Robert	Hoffman Estates	IL	17	Internal Medicine	S	Paroxetine Hcl	Paroxetine Hcl	47	97	2874	2515.01			47	97	2515.01	2874	*
1689690521	Zielinski	Anjanette	La Porte	IN	18	Nurse Practitioner	S	Paroxetine Hcl	Paroxetine Hcl	46	46.3	1159	573.36		#					*
1689690653	Heintzman	John	Portland	OR	41	Family Practice	S	Paroxetine Hcl	Paroxetine Hcl	29	43.2	1278	226.24		#					*
1689691164	Kozloski	Kara	Du Bois	PA	42	Family Practice	S	Paroxetine Hcl	Paroxetine Hcl	12	26	780	114.86		*					*
1689691412	Casio	Jacinto	Nashua	NH	33	Internal Medicine	S	Paroxetine Hcl	Paroxetine Hcl	23	37	1110	138.24		#					*
1689691438	Toueg	Sam	Elmhurst	NY	36	Internal Medicine	S	Paroxetine Hcl	Paroxetine Hcl	21	21	630	85.41			21	21	85.41	630	*
1689691461	Tee	Grace	San Jose	CA	6	Internal Medicine	S	Paroxetine Hcl	Paroxetine Hcl	49	63	1890	550.49	12		35	49	376.48	1470	*
1689691628	Mahoney	Joanne	Key Cargo	FL	12	Internal Medicine	S	Paroxetine Hcl	Paroxetine Hcl	36	70	1962	591.72		#					*
1689692360	Medlock	Jeffrey	Alma	AR	5	Family Practice	S	Paroxetine Hcl	Paroxetine Hcl	26	40	1200	1162.75		*					*
1689692477	Patolia	Shreekant	Houston	TX	48	Internal Medicine	S	Paroxetine Hcl	Paroxetine Hcl	38	48	1440	382			38	48	382	1440	*
1689692733	Yin	Dongfang Diana	Wynnewood	PA	42	Internal Medicine	S	Paroxetine Hcl	Paroxetine Hcl	19	29	870	240.64			19	29	240.64	870	*
1689692865	Garrison	Jared	Willows	CA	6	Family Practice	S	Paroxetine Hcl	Paroxetine Hcl	33	33	975	267.56		#					*
1689692972	Mahaffey	Earl	Prentiss	MS	28	General Practice	S	Paroxetine Hcl	Paroxetine Hcl	18	18	440	260.26		*					*
1689693053	Sanders	Robert	N Huntingdon	PA	42	Internal Medicine	S	Paroxetine Hcl	Paroxetine Hcl	26	54	1620	354.21		*					*
1689693350	Kantor	Lawrence	Stuart	FL	12	Family Practice	S	Paroxetine Hcl	Paroxetine Hcl	30	60	1800	988.46			12	36	708.09	1080	*
1689693467	Sun	Erica	Ada	OK	40	Psychiatry	S	Paroxetine Hcl	Paroxetine Hcl	19	19	570	88.65			0	0	0	0	#
1689693483	Shah	Dhiren	Prince Frederick	MD	24	Internal Medicine	S	Paroxetine Hcl	Paroxetine Hcl	21	61	1830	685.42			21	61	685.42	1830	*
1689693517	James	Patricia	Palm Desert	CA	6	Internal Medicine	S	Paroxetine Hcl	Paroxetine Hcl	31	70	2100	530			31	70	530	2100	*
1689693640	Pang	John	Sunnyvale	TX	48	Family Practice	S	Paroxetine Hcl	Paroxetine Hcl	13	17	510	59.06		#					*
1689693889	Abbott	Troy	Alexandria	IN	18	Family Practice	S	Paroxetine Hcl	Paroxetine Hcl	37	77	2274	2176.03			37	77	2176.03	2274	*
1689693962	Padron-Spence	Clara	El Centro	CA	6	Family Practice	S	Paroxetine Hcl	Paroxetine Hcl	67	79	2370	1625.52	11		55	61	1543.01	1830	*
1689694580	Wei	Hongsheng	Arcadia	CA	6	Internal Medicine	S	Paroxetine Hcl	Paroxetine Hcl	53	61	1830	345.1			53	61	345.1	1830	*
1689694606	Miller	Mark	Burlington	NC	37	Internal Medicine	S	Paroxetine Hcl	Paroxetine Hcl	83	155	4650	1054.18	20	#					#
1689694671	Marl	Anthony	Charlotte	MI	26	Internal Medicine	S	Paroxetine Hcl	Paroxetine Hcl	17	39	1170	232.46		*					*
1689694853	Chekuri	Asha	Mount Prospect	IL	17	Internal Medicine	S	Paroxetine Hcl	Paroxetine Hcl	12	26	780	154.99			12	26	154.99	780	*
1689694879	Foglesong	James	Nelsonville	OH	39	Internal Medicine	S	Paroxetine Hcl	Paroxetine Hcl	23	23	690	125.46		#					*
1689694952	Sanitato	John	Cleveland	OH	39	Psychiatry	S	Paroxetine Hcl	Paroxetine Hcl	68	116	3480	1287.16	13	#					#
1689695025	Cohen	Rebecca	Bloomington	IN	18	Internal Medicine	S	Paroxetine Hcl	Paroxetine Hcl	87	105	3150	584.22	11	#					*
1689695371	Khuddus	Wajid	Gainesville	FL	12	Internal Medicine	S	Paroxetine Hcl	Paroxetine Hcl	24	24	720	293.43			13	13	155.88	390	*
1689695561	Muller	Cynthia	Dallas	TX	48	Internal Medicine	S	Paroxetine Hcl	Paroxetine Hcl	19	43	1290	409.08			19	43	409.08	1290	*
1689695918	Prado-Galarza	Neiza	Freehold	NJ	34	Psychiatry	S	Paroxetine Hcl	Paroxetine Hcl	32	34	1020	1114.64			17	17	1053.74	510	*
1689696064	Clark	Howard	Morton	MS	28	Family Practice	S	Paroxetine Hcl	Paroxetine Hcl	29	48	1440	320.77		#					*
1689696510	Evers	Aaron	Salem	OR	41	Nurse Practitioner	S	Paroxetine Hcl	Paroxetine Hcl	16	16	474	186.67		*					*
1689696585	Worcester	Howard	Long Beach	CA	6	Internal Medicine	S	Paroxetine Hcl	Paroxetine Hcl	19	33	990	88.52			19	33	88.52	990	*
1689696817	Beasley	James	Laurel	MS	28	Internal Medicine	S	Paroxetine Hcl	Paroxetine Hcl	99	129	3870	896.35	19		79	109	768.48	3270	#
1689696916	Benzie	James	Brooklyn Park	MN	27	Family Practice	S	Paroxetine Hcl	Paroxetine Hcl	20	58	1740	513.13		#					*
1689696924	Dickey	Jefferson	Chicopee	MA	25	Internal Medicine	S	Paroxetine Hcl	Paroxetine Hcl	17	17	510	359.73			0	0	0	0	#
1689697245	Black	Cherylyn	Lynnfield	MA	25	Family Practice	S	Paroxetine Hcl	Paroxetine Hcl	13	29	850	184.61			13	29	184.61	850	*
1689697260	Bluemel	Kevin	Brodhead	WI	55	Family Practice	S	Paroxetine Hcl	Paroxetine Hcl	55	119	3548	696.67	11	#					*
1689697625	Hajjar	Martin	Winfield	AL	1	Family Practice	S	Paroxetine Hcl	Paroxetine Hcl	56	56	1680	625.6			18	18	87.98	540	*
1689697799	Pearson	Aimee	Shelby	NC	37	Nurse Practitioner	S	Paroxetine Hcl	Paroxetine Hcl	76	126	3780	3668.95	14	#					#
1689697823	Santiago	Rebecca	Logansport	IN	18	Psychiatry	S	Paroxetine Hcl	Paroxetine Hcl	15	15.2	413	171.42			0	0	0	0	#
1689698318	Johnson	Jeffrey	Columbia	MS	28	Internal Medicine	S	Paroxetine Hcl	Paroxetine Hcl	36	42	1260	271.12		#					*
1689698789	Abney	Ray	Bellows Falls	VT	50	Psychiatry	S	Paroxetine Hcl	Paroxetine Hcl	26	28	840	156.5		#					*
1689698870	Lai	Wen	Dallas	TX	48	Internal Medicine	S	Paroxetine Hcl	Paroxetine Hcl	15	39	1170	219			15	39	219	1170	*
1689698946	Blake	Suzzane	Carthage	TX	48	Family Practice	S	Paroxetine Hcl	Paroxetine Hcl	22	42	1260	172.57			22	42	172.57	1260	*
1689699050	Underwood	Tanya	Tucson	AZ	4	Psychiatry	S	Paroxetine Hcl	Paroxetine Hcl	16	16	480	110.11		*					*
1689699530	Angeles	Esperanza	Long Island City	NY	36	Internal Medicine	S	Paroxetine Hcl	Paroxetine Hcl	13	15	450	62.99			13	15	62.99	450	*
1689699647	Gonzalez	Gabriel	Weslaco	TX	48	Internal Medicine	S	Paroxetine Hcl	Paroxetine Hcl	11	29	870	240.76			11	29	240.76	870	*
1689699852	Pelletier	Paul	Eagle Lake	ME	23	Family Practice	S	Paroxetine Hcl	Paroxetine Hcl	47	83	2490	499.86	11		20	56	226.83	1680	*
1689699894	Miller	Linus	Mesquite	TX	48	Family Practice	S	Paroxetine Hcl	Paroxetine Hcl	42	50	1430	309.28			31	39	227.04	1100	*
1689699902	Crane	Jennifer	Oswego	IL	17	Family Practice	S	Paroxetine Hcl	Paroxetine Hcl	32	64	1920	412.17		#					*
1689700239	Gadaleta	Dominick	Manhasset	NY	36	Psychiatry	S	Paroxetine Hcl	Paroxetine Hcl	28	38	1140	246.45		#					*
1689700304	Ghincea	Tunde	Denver	CO	8	Internal Medicine	S	Paroxetine Hcl	Paroxetine Hcl	74	109	3270	582.72			74	109	582.72	3270	*
1689701559	Moretz	Rebecca	Chapel Hill	NC	37	Psychiatry	S	Paroxetine Hcl	Paroxetine Hcl	67	69	2070	540.58			26	28	174.62	840	*
1689701567	Valdez	Florentino	Corcoran	CA	6	Physician Assistant	S	Paroxetine Hcl	Paroxetine Hcl	20	20	600	75.82		#					*
1689702938	Yates	Shawna	Butte	MT	30	Family Practice	S	Paroxetine Hcl	Paroxetine Hcl	71	93	2671	777.88	13		35	57	550.24	1644	*
1689703050	Fitelson	Elizabeth	New York	NY	36	Psychiatry	S	Paroxetine Hcl	Paroxetine Hcl	12	12	360	68.04			12	12	68.04	360	*
1689703175	Sherman	Laura	New York	NY	36	Psychiatry	S	Paroxetine Hcl	Paroxetine Hcl	20	22	660	1297.6		#					*
1689703829	Hutchings	Jeffrey	Charlotte	NC	37	Internal Medicine	S	Paroxetine Hcl	Paroxetine Hcl	12	12	360	84.81			12	12	84.81	360	*
1689704090	Cuzner	Gordon	Tucson	AZ	4	General Practice	S	Paroxetine Hcl	Paroxetine Hcl	14	20	600	165.6		*					*
1689705204	Johnson	Kathleen	Skokie	IL	17	Psychiatry & Neurology	T	Paroxetine Hcl	Paroxetine Hcl	14	36	1081	4333.31		*					*
1689705659	Yermak	Yelena	Carmel	NY	36	Psychiatry	S	Paroxetine Hcl	Paroxetine Hcl	24	24	720	676.47			24	24	676.47	720	*
1689706525	Zinkovsky	Stanislav	Southfield	MI	26	Physician Assistant	S	Paroxetine Hcl	Paroxetine Hcl	16	16	480	67.56		*					*
1689707291	Grittmann	Robert	Waterloo	IA	19	Internal Medicine	S	Paroxetine Hcl	Paroxetine Hcl	60	94.5	2686	667.97	11	#					*
1689708729	Ijaz	Asifa	Carrollton	TX	48	Family Practice	S	Paroxetine Hcl	Paroxetine Hcl	11	16	480	142.79			11	16	142.79	480	*
1689709297	Foley	James	Montclair	NJ	34	Family Practice	S	Paroxetine Hcl	Paroxetine Hcl	16	16	480	112.15			16	16	112.15	480	*
1689710246	Picaro	Anthony	Long Beach Township	NJ	34	Family Practice	S	Paroxetine Hcl	Paroxetine Hcl	15	39	1170	173.53			15	39	173.53	1170	*
1689710618	Elliott	Corazon	Ventura	CA	6	Psychiatry & Neurology	T	Paroxetine Hcl	Paroxetine Hcl	63	63	1875	694.28			13	13	39.13	390	*
1689710899	Kingston	Greg	Paducah	KY	21	Nurse Practitioner	S	Paroxetine Hcl	Paroxetine Hcl	17	19	570	119.08			0	0	0	0	#
1689711566	Pages	Francisco	Coral Gables	FL	12	Psychiatry	S	Paroxetine Hcl	Paroxetine Hcl	243	245	7350	1640.59	83		191	193	1225.28	5790		63
1689713042	Frank	Joel	Santa Ana	CA	6	Psychologist (billing independently)	S	Paroxetine Hcl	Paroxetine Hcl	11	11	330	65.22			11	11	65.22	330	*
1689713315	Baez	Eric	Aguadilla	PR	72	Internal Medicine	S	Paroxetine Hcl	Paroxetine Hcl	26	64	1920	261.78		#					*
1689714206	Rechtschaffen	Lisa	Cambridge	MA	25	Internal Medicine	S	Paroxetine Hcl	Paroxetine Hcl	31	45	1326	343.17			19	33	250.66	966	*
1689714404	Soule	George	Portland	OR	41	Psychiatry	S	Paroxetine Hcl	Paroxetine Hcl	20	20	600	97.58		*					*
1689714602	Pou-Pacheco	Jose	Ponce	PR	72	Psychiatry & Neurology	T	Paroxetine Hcl	Paroxetine Hcl	11	15	450	176.88		*					*
1689714685	Nicholson-Guidry	Cynthia	Plano	TX	48	Nurse Practitioner	S	Paroxetine Hcl	Paroxetine Hcl	14	14	420	1003.02		*					*
1689715294	Silver	Bennett	Springfield	NJ	34	Psychiatry	S	Paroxetine Hcl	Paroxetine Hcl	15	25	750	161.54		*					*
1689715716	Tam	Daniel	San Clemente	CA	6	Internal Medicine	T	Paroxetine Hcl	Paroxetine Hcl	12	16	480	147.66			12	16	147.66	480	*
1689715765	Dole	Ernest	Albuquerque	NM	35	Pharmacist	T	Paroxetine Hcl	Paroxetine Hcl	21	27	810	389.73		#					*
1689716250	Leeb	Ellen	Beverly Hills	CA	6	Psychiatry	S	Paroxetine Hcl	Paroxetine Hcl	37	38	1140	194.17			26	27	131.63	810	*
1689716573	Millott	Michaela	Boston	MA	25	Psychiatry	S	Paroxetine Hcl	Paroxetine Hcl	11	11	330	83.72		*					*
1689716953	Ionescu	Ofelia	Chicago	IL	17	Psychiatry	S	Paroxetine Hcl	Paroxetine Hcl	33	37	950	230.8			11	11	120.46	330	*
1689717464	Goggin	Daniel	Fort Worth	TX	48	Psychiatry	S	Paroxetine Hcl	Paroxetine Hcl	29	39	1170	1065.15			29	39	1065.15	1170	*
1689718694	Issar	Jeetendra	Lakeland	FL	12	Internal Medicine	S	Paroxetine Hcl	Paroxetine Hcl	18	22	660	142.37		*					*
1689720021	Sahi	Harry	Lemoyne	PA	42	Internal Medicine	S	Paroxetine Hcl	Paroxetine Hcl	54	74.6	2057	550.17			41	61.4	453.34	1705	*
1689720112	Gomez	Sergio	Pomona	CA	6	Family Practice	S	Paroxetine Hcl	Paroxetine Hcl	38	52	1560	330.14			38	52	330.14	1560	*
1689720575	Khashayar	Shahin	Los Angeles	CA	6	Psychiatry	S	Paroxetine Hcl	Paroxetine Hcl	17	17	510	176.35		#					*
1689720781	Subherwal	Yash	Victorville	CA	6	Internal Medicine	S	Paroxetine Hcl	Paroxetine Hcl	14	22	660	115.32		*					*
1689721383	Fuentes	Michael	Corpus Christi	TX	48	Physical Medicine and Rehabilitation	S	Paroxetine Hcl	Paroxetine Hcl	11	11	330	75.92		*					*
1689721524	Bakhtier	Hasan	Lawrenceburg	IN	18	Psychiatry	S	Paroxetine Hcl	Paroxetine Hcl	13	13	390	65.91			0	0	0	0	#
1689721896	Brewer	Ann	Albemarle	NC	37	Neurology	S	Paroxetine Hcl	Paroxetine Hcl	13	13	381	51.92		*					*
1689722027	Thoreson	Heidi	Pipestone	MN	27	Physician Assistant	S	Paroxetine Hcl	Paroxetine Hcl	11	11	330	91.94			0	0	0	0	#
1689722415	Ellis	Richard	Riverside	CA	6	Family Practice	S	Paroxetine Hcl	Paroxetine Hcl	43	83.7	2510	644.65			43	83.7	644.65	2510	*
1689722613	Nguyen	Denise	Folsom	CA	6	Family Practice	S	Paroxetine Hcl	Paroxetine Hcl	13	27	810	156.8			13	27	156.8	810	*
1689722654	Vanscoy	David	Eugene	OR	41	Family Practice	S	Paroxetine Hcl	Paroxetine Hcl	16	26.4	776	142.99		#					*
1689722795	Kuhl	Karin	Ashland	OR	41	Internal Medicine	S	Paroxetine Hcl	Paroxetine Hcl	30	58.5	1755	300.32			30	58.5	300.32	1755	*
1689724676	Gordon-Simet	Josette	Omaha	NE	31	Family Practice	S	Paroxetine Hcl	Paroxetine Hcl	26	26	728	136.49			0	0	0	0	#
1689724981	Meloche	Sara	Webster	TX	48	Internal Medicine	S	Paroxetine Hcl	Paroxetine Hcl	21	49.2	1477	279.98			21	49.2	279.98	1477	*
1689725376	Corley-Wheeler	Nancy	Tacoma	WA	53	Nurse Practitioner	S	Paroxetine Hcl	Paroxetine Hcl	18	26	752	594.04			0	0	0	0	#
1689725483	Towfiq	Basim	Flint	MI	26	Internal Medicine	S	Paroxetine Hcl	Paroxetine Hcl	15	15	450	187.12			0	0	0	0	#
1689726044	Javaherian	Afshin	Panorama City	CA	6	Internal Medicine	S	Paroxetine Hcl	Paroxetine Hcl	19	41	1230	440		*					*
1689726630	Gianos	Eugenia	New York	NY	36	Cardiology	S	Paroxetine Hcl	Paroxetine Hcl	12	12	360	77.64			12	12	77.64	360	*
1689727257	Mayor	Jesus	Houston	TX	48	Family Practice	S	Paroxetine Hcl	Paroxetine Hcl	29	50	1500	253.89		#					*
1689727349	Rushin	Audrey	Burke	VA	51	Psychiatry	S	Paroxetine Hcl	Paroxetine Hcl	24	34.3	1027	370.35		#					*
1689727489	Foulks	Edward	Gonzales	LA	22	Psychiatry	S	Paroxetine Hcl	Paroxetine Hcl	28	28	824	180.95		*					*
1689728040	Shah	Dilip	Clifton	NJ	34	Psychiatry	S	Paroxetine Hcl	Paroxetine Hcl	19	19	506	87.64		*					*
1689728545	Sanai	Ali	Baltimore	MD	24	Internal Medicine	S	Paroxetine Hcl	Paroxetine Hcl	65	181	5430	892.33	17	#					#
1689728800	Garcia Prieto	Carlos	Sebring	FL	12	Psychiatry	S	Paroxetine Hcl	Paroxetine Hcl	28	30	796	215	11	*					*
1689728818	Capan	Michael	Bismarck	ND	38	Psychiatry	S	Paroxetine Hcl	Paroxetine Hcl	198	224.3	6489	14219.8	21		72	98.1	9038.95	2814	*
1689729808	Toledo	Nilda	Immokalee	FL	12	Physician Assistant	S	Paroxetine Hcl	Paroxetine Hcl	27	27	810	173.42		#					*
1689730053	Acosta	Asuncion	Richardson	TX	48	General Practice	S	Paroxetine Hcl	Paroxetine Hcl	31	35	1050	189.02			31	35	189.02	1050	*
1689730244	Tome	Bassam	Conyers	GA	13	Internal Medicine	S	Paroxetine Hcl	Paroxetine Hcl	193	299.1	8934	1831.77	36		166	272.1	1693.93	8124	#
1689731788	Lordeus	Tajuana	Benson	NC	37	Physician Assistant	S	Paroxetine Hcl	Paroxetine Hcl	36	50	1500	252.75	13	#					#
1689732125	El-Mallah	Sherief	Lancaster	PA	42	Psychiatry	S	Paroxetine Hcl	Paroxetine Hcl	73	76.7	2185	1580.96		*					*
1689732497	Abraham	Jacob	Wakefield	RI	44	Psychiatry	S	Paroxetine Hcl	Paroxetine Hcl	12	12	360	63.24			0	0	0	0	#
1689733016	Taylor	Mark	Vero Beach	FL	12	Dentist	T	Paroxetine Hcl	Paroxetine Hcl	12	12	331	42.28			0	0	0	0	#
1689733347	Glass	Cary	Woodland Hills	CA	6	Psychiatry	S	Paroxetine Hcl	Paroxetine Hcl	58	180.3	5410	1349.89	18	#					#
1689733560	Morgan	Heath	Springfield	MO	29	Internal Medicine	S	Paroxetine Hcl	Paroxetine Hcl	97	207	6210	1651.58	20		66	162	1172.14	4860	#
1689733610	Chaney	Dewey	Hackensack	NJ	34	Family Practice	S	Paroxetine Hcl	Paroxetine Hcl	28	34	1020	192.73			28	34	192.73	1020	*
1689733669	Paschalis	Thimos	The Woodlands	TX	48	Internal Medicine	S	Paroxetine Hcl	Paroxetine Hcl	50	74	2220	485.84			50	74	485.84	2220	*
1689734386	Mcdonald	David	Fairfax	VA	51	Internal Medicine	S	Paroxetine Hcl	Paroxetine Hcl	13	33	970	157.77		#					*
1689734576	Clemens	Robert	Sioux Center	IA	19	Family Practice	S	Paroxetine Hcl	Paroxetine Hcl	12	12	360	94.8			12	12	94.8	360	*
1689735466	Delaney	Catherine	Los Lunas	NM	35	Physician Assistant	S	Paroxetine Hcl	Paroxetine Hcl	16	24	720	175.63		*					*
1689735623	Garbas	Breann	Starke	FL	12	Physician Assistant	S	Paroxetine Hcl	Paroxetine Hcl	25	25	750	169.84		*					*
1689735698	Prevost	Michael	Ishpeming	MI	26	Family Practice	S	Paroxetine Hcl	Paroxetine Hcl	34	62.3	1866	480.51			34	62.3	480.51	1866	*
1689736019	Salomon	Aaron	Gothenburg	NE	31	Physician Assistant	S	Paroxetine Hcl	Paroxetine Hcl	41	51	1530	218.21			16	26	124.89	780	*
1689737041	De Leon	Arsenio	Mount Clemens	MI	26	Internal Medicine	S	Paroxetine Hcl	Paroxetine Hcl	11	17	510	173.56		*					*
1689737082	Wilks	Michelle	Edison	NJ	34	Family Practice	S	Paroxetine Hcl	Paroxetine Hcl	34	35.4	1061	304.83		#					*
1689737272	O'cain	Debbie	Memphis	TN	47	Family Practice	S	Paroxetine Hcl	Paroxetine Hcl	38	68	2040	349.11			38	68	349.11	2040	*
1689738189	Pena	Juan	Wilmington	CA	6	Family Practice	S	Paroxetine Hcl	Paroxetine Hcl	12	27	810	205.79		*					*
1689738767	Singh	Christine	Akron	OH	39	Nurse Practitioner	S	Paroxetine Hcl	Paroxetine Hcl	14	14	420	107.89			0	0	0	0	#
1689739740	Dalessandro	August	Danbury	CT	9	Psychiatry	S	Paroxetine Hcl	Paroxetine Hcl	27	27	801	240.88			13	13	118.2	381	*
1689739807	Variakojis	Renata	Palos Heights	IL	17	Anesthesiology	S	Paroxetine Hcl	Paroxetine Hcl	34	34	1020	199.92			23	23	122.97	690	*
1689740003	Williams	Dwayne	Sugar Land	TX	48	Family Practice	S	Paroxetine Hcl	Paroxetine Hcl	16	26	771	1517.85		*					*
1689740821	Messer	Michael	Duluth	MN	27	Psychiatry	S	Paroxetine Hcl	Paroxetine Hcl	137	151	4422	2518.1	16		96	99.6	1035.69	2955	*
1689740912	Duong	Dat	Westminster	CA	6	Internal Medicine	S	Paroxetine Hcl	Paroxetine Hcl	14	14	420	111.3			0	0	0	0	#
1689740938	Suchsland	James	Chillicothe	MO	29	Family Practice	S	Paroxetine Hcl	Paroxetine Hcl	64	76	2220	369.38	16		42	52	250.73	1523	*
1689741654	Wei	John	South Gate	CA	6	Internal Medicine	S	Paroxetine Hcl	Paroxetine Hcl	81	85.1	2512	677.43	19		55	59.1	449.24	1747	#
1689741696	Spolter	Deborah	Bellflower	CA	6	Family Practice	S	Paroxetine Hcl	Paroxetine Hcl	12	38.3	1150	171.8			12	38.3	171.8	1150	*
1689742074	Baldor	Kathryn	Westminster	MA	25	Certified Clinical Nurse Specialist	S	Paroxetine Hcl	Paroxetine Hcl	20	38	1140	2618.79		*					*
1689742090	Shah	Neelam	Kensington	MD	24	Internal Medicine	S	Paroxetine Hcl	Paroxetine Hcl	25	72.3	2170	603.08			25	72.3	603.08	2170	*
1689742116	Coco	Caroline	Detroit	MI	26	Internal Medicine	S	Paroxetine Hcl	Paroxetine Hcl	90	180.2	5405	875.57	17		90	180.2	875.57	5405		17
1689742397	Dela Cruz	Fanny	Livonia	MI	26	General Practice	S	Paroxetine Hcl	Paroxetine Hcl	20	20	600	76.22		*					*
1689743288	Mignon	Yvette	Tallahassee	FL	12	Internal Medicine	S	Paroxetine Hcl	Paroxetine Hcl	46	56	1680	385.66		#					*
1689743387	Wu	Daniel	Aiea	HI	15	Internal Medicine	S	Paroxetine Hcl	Paroxetine Hcl	17	27	810	196.21		*					*
1689743890	Alessi	Albert	Bonita Springs	FL	12	Family Practice	S	Paroxetine Hcl	Paroxetine Hcl	39	95	2850	2172.4			39	95	2172.4	2850	*
1689744880	Von Barta	Rebecca	East Boston	MA	25	Nurse Practitioner	S	Paroxetine Hcl	Paroxetine Hcl	17	33	990	325.22		*					*
1689745481	Altares	Edgar	Rochester Hills	MI	26	Family Practice	S	Paroxetine Hcl	Paroxetine Hcl	11	11	302	65.11		*					*
1689745515	Yang	Edwin	Harbor City	CA	6	Family Practice	S	Paroxetine Hcl	Paroxetine Hcl	14	46.7	1400	236.1		#					*
1689745580	Tzagournis	Mark	Anaheim	CA	6	Family Practice	S	Paroxetine Hcl	Paroxetine Hcl	19	28.3	850	304.12			19	28.3	304.12	850	*
1689745614	Noceda	Ricardo	Anaheim	CA	6	Internal Medicine	S	Paroxetine Hcl	Paroxetine Hcl	21	61.3	1840	441.98	11		21	61.3	441.98	1840		11
1689745648	Pham	Ronald	Los Angeles	CA	6	Family Practice	S	Paroxetine Hcl	Paroxetine Hcl	13	43	1290	237.43			13	43	237.43	1290	*
1689745663	Ruidera	Julius	Anaheim	CA	6	Family Practice	S	Paroxetine Hcl	Paroxetine Hcl	27	90	2700	595.67			27	90	595.67	2700	*
1689745960	Dodson	Kirkland	Washington	GA	13	Internal Medicine	S	Paroxetine Hcl	Paroxetine Hcl	115	143	3854	717.3	14		69	77	363.84	1894	*
1689746729	Lorman	Kathryn	Binghamton	NY	36	Physician Assistant	S	Paroxetine Hcl	Paroxetine Hcl	18	28	840	1213.6			18	28	1213.6	840	*
1689747248	Fader	Andrew	Dobbs Ferry	NY	36	Internal Medicine	S	Paroxetine Hcl	Paroxetine Hcl	36	58	1729	1521.76			36	58	1521.76	1729	*
1689747297	Watson	Lisa	Linesville	PA	42	Family Practice	S	Paroxetine Hcl	Paroxetine Hcl	33	41	1158	345.45			21	29	196.59	798	*
1689747545	Midget	Melanie	Los Angeles	CA	6	Psychiatry	S	Paroxetine Hcl	Paroxetine Hcl	81	81	2430	2116.61			27	27	227.11	810	*
1689747677	Kushnir	Seymour	Suffern	NY	36	Psychiatry	S	Paroxetine Hcl	Paroxetine Hcl	64	84.3	2530	787.9		#					*
1689748261	Lackey	Susan	Chesterland	OH	39	Internal Medicine	S	Paroxetine Hcl	Paroxetine Hcl	36	68	2040	480.5		#					*
1689748527	Carmichael	Elizabeth	Waynesville	NC	37	Nurse Practitioner	S	Paroxetine Hcl	Paroxetine Hcl	28	28	840	226.7			12	12	94.13	360	*
1689748634	Jain	Pushpendra	Cookeville	TN	47	General Practice	S	Paroxetine Hcl	Paroxetine Hcl	44	48.5	1237	449.52		#					*
1689748725	Smith	Eric	Grand Ledge	MI	26	Family Practice	S	Paroxetine Hcl	Paroxetine Hcl	17	45	1350	227.32		*					*
1689751539	Slimovitch	Caroline	Williston	VT	50	Family Practice	S	Paroxetine Hcl	Paroxetine Hcl	11	11	298	124.05			11	11	124.05	298	*
1689751638	San Miguel	Xavier	Elmhurst	NY	36	Psychiatry & Neurology	T	Paroxetine Hcl	Paroxetine Hcl	88	96	2867	630.38	17	#					#
1689751646	Patel	Parag	Marlton	NJ	34	Family Practice	S	Paroxetine Hcl	Paroxetine Hcl	24	34	1020	726.52			24	34	726.52	1020	*
1689751828	Bartley	Nancy	Alcoa	TN	47	Family Practice	S	Paroxetine Hcl	Paroxetine Hcl	47	67	2010	322.24			35	55	298.24	1650	*
1689752016	Minischetti	Maryanne	Bridgewater	NJ	34	Certified Clinical Nurse Specialist	S	Paroxetine Hcl	Paroxetine Hcl	36	42	1228	443.41			17	17	104.83	494	*
1689752032	Ma	Joseph	Flushing	NY	36	Cardiology	S	Paroxetine Hcl	Paroxetine Hcl	36	44	1320	506.51			36	44	506.51	1320	*
1689752412	Crisostomo	Eric	Fairfield	CA	6	Internal Medicine	S	Paroxetine Hcl	Paroxetine Hcl	12	36	1080	177.28		*					*
1689752586	Jiang	Lin	Stockton	CA	6	Family Practice	S	Paroxetine Hcl	Paroxetine Hcl	17	56	1680	399.47		#					*
1689753345	Needham	Robert	Waconia	MN	27	Internal Medicine	S	Paroxetine Hcl	Paroxetine Hcl	30	46	1029	229.02			30	46	229.02	1029	*
1689753352	Opechowski	Jaroslaw	Mesa	AZ	4	Psychiatry	S	Paroxetine Hcl	Paroxetine Hcl	66	125.9	3700	800.05	23	#					#
1689753923	Griffin	John	Greensboro	NC	37	Internal Medicine	S	Paroxetine Hcl	Paroxetine Hcl	43	97	2910	1765.13			43	97	1765.13	2910	*
1689754426	Golzari	Iraj	Venice	FL	12	Family Practice	S	Paroxetine Hcl	Paroxetine Hcl	83	213.3	6384	1570.69	24	#					#
1689754665	Olelewe	Sarah	Hawthorne	CA	6	Geriatric Medicine	S	Paroxetine Hcl	Paroxetine Hcl	29	39	1170	150.37		#					*
1689754822	Butler	Leon	Louisville	KY	21	Internal Medicine	S	Paroxetine Hcl	Paroxetine Hcl	207	207.1	5813	3277.93	46		160	160.1	2473.17	4508		34
1689755126	Cabrera Delgado	Fernando	Bayamon	PR	72	Neuromusculoskeletal Medicine, Sports Medicine	T	Paroxetine Hcl	Paroxetine Hcl	85	87	2610	897.64	18		22	22	250.52	660	*
1689755811	Shannon	Kathy	Forks	WA	53	Nurse Practitioner	S	Paroxetine Hcl	Paroxetine Hcl	12	36	1080	150.87			12	36	150.87	1080	*
1689756751	Tullis	Kenneth	Memphis	TN	47	Psychiatry	S	Paroxetine Hcl	Paroxetine Hcl	16	24	720	141.93			16	24	141.93	720	*
1689757213	Nouhi	Sepeideh	Westminster	CO	8	Family Practice	S	Paroxetine Hcl	Paroxetine Hcl	22	42	1260	354.86		*					*
1689757643	Cohen	Michael	Great Neck	NY	36	Pulmonary Disease	S	Paroxetine Hcl	Paroxetine Hcl	39	39	1170	2353.43			39	39	2353.43	1170	*
1689757684	Erb	Kent	Sheridan	IN	18	Family Practice	S	Paroxetine Hcl	Paroxetine Hcl	13	13	390	494.64			13	13	494.64	390	*
1689758054	Mcbee	Sarah	Monroe	GA	13	Internal Medicine	S	Paroxetine Hcl	Paroxetine Hcl	65	108.4	3225	455.96	20		48	75.4	302.78	2235	#
1689758211	Glicksteen	Gary	Jacksonville	FL	12	Internal Medicine	S	Paroxetine Hcl	Paroxetine Hcl	33	55	1650	291.85			33	55	291.85	1650	*
1689758690	Rocourt	Marissa	Melbourne	FL	12	Internal Medicine	S	Paroxetine Hcl	Paroxetine Hcl	38	56	1680	368.13		#					*
1689759359	Pham	Tan	Fremont	CA	6	Family Practice	S	Paroxetine Hcl	Paroxetine Hcl	13	36.7	1100	201.75			13	36.7	201.75	1100	*
1689759441	Rahman	Shafiq	W Hazleton	PA	42	Psychiatry	S	Paroxetine Hcl	Paroxetine Hcl	78	78	2070	410.17	15		37	37	189.63	973	*
1689759714	Bailey	Karen	Morristown	NJ	34	Nurse Practitioner	S	Paroxetine Hcl	Paroxetine Hcl	14	14	368	106.67			0	0	0	0	#
1689759748	Braicu	Calin	Montgomery	AL	1	Family Practice	S	Paroxetine Hcl	Paroxetine Hcl	13	13	390	42.24			0	0	0	0	#
1689759946	Thotakura	Umalakshmi	Winston Salem	NC	37	Psychiatry	S	Paroxetine Hcl	Paroxetine Hcl	30	36.5	1069	274.7		*					*
1689760910	Tiago	Cristina	Trumbull	CT	9	Nurse Practitioner	S	Paroxetine Hcl	Paroxetine Hcl	12	28	840	183.88			12	28	183.88	840	*
1689761280	Brock	Charles	Cleveland	MS	28	Family Practice	S	Paroxetine Hcl	Paroxetine Hcl	36	48	1440	291.89		#					*
1689761454	Dolan	Jeannine	Ontario	NY	36	Family Practice	S	Paroxetine Hcl	Paroxetine Hcl	21	39	1170	176.43		#					*
1689761751	Wenderoth	Suzanne	West Reading	PA	42	Internal Medicine	S	Paroxetine Hcl	Paroxetine Hcl	20	24	720	154.72		#					*
1689761959	Mugg	William	So Hadley	MA	25	Internal Medicine	S	Paroxetine Hcl	Paroxetine Hcl	51	67	1967	409.87			38	54	346.25	1577	*
1689761991	Wolery	Laura	Dublin	OH	39	Internal Medicine	S	Paroxetine Hcl	Paroxetine Hcl	17	37	1110	256.72		#					*
1689762114	Heidelbaugh	Joel	Ypsilanti	MI	26	Family Practice	S	Paroxetine Hcl	Paroxetine Hcl	24	32.7	966	198.79			13	21.1	155.37	618	*
1689762205	Cahn	David	San Jose	CA	6	Family Practice	S	Paroxetine Hcl	Paroxetine Hcl	40	58	1740	4709.25			22	40	2960.25	1200	*
1689762338	Schertzer	Eric	Plantation	FL	12	Family Practice	S	Paroxetine Hcl	Paroxetine Hcl	50	75.2	2255	384.47	11		50	75.2	384.47	2255		11
1689762445	Patel	Sadan	Scottsdale	AZ	4	Internal Medicine	S	Paroxetine Hcl	Paroxetine Hcl	61	102	3034	632.57	15	#					#
1689762775	Sirken	Steven	Cherry Hill	NJ	34	Family Practice	S	Paroxetine Hcl	Paroxetine Hcl	18	52	1560	331.57			18	52	331.57	1560	*
1689763047	Peters	Adam	Cody	WY	56	Family Practice	S	Paroxetine Hcl	Paroxetine Hcl	38	62	1860	794.79			27	49	631.47	1470	*
1689763096	Nehorayan	Marc	Van Nuys	CA	6	Psychiatry & Neurology	T	Paroxetine Hcl	Paroxetine Hcl	13	13	390	91.1			0	0	0	0	#
1689763419	Marquez	Ramon	Dekalb	IL	17	Psychiatry	S	Paroxetine Hcl	Paroxetine Hcl	17	25	748	259.11		*					*
1689763633	Sanders	F Stuart	Demorest	GA	13	Internal Medicine	S	Paroxetine Hcl	Paroxetine Hcl	36	52	1560	381.93			24	40	191.07	1200	*
1689764029	Pyevich	Danielle	Phoenix	AZ	4	Psychiatry & Neurology	T	Paroxetine Hcl	Paroxetine Hcl	24	24	720	280.86		*					*
1689764359	Pitani	Sujatha	Reno	NV	32	Internal Medicine	S	Paroxetine Hcl	Paroxetine Hcl	14	28	824	191.58			14	28	191.58	824	*
1689764466	Winzelberg	Neal	Brick	NJ	34	Gastroenterology	S	Paroxetine Hcl	Paroxetine Hcl	27	41	1230	197.92			27	41	197.92	1230	*
1689764557	Kanevsky	Julie	Bronx	NY	36	Internal Medicine	S	Paroxetine Hcl	Paroxetine Hcl	13	13	390	62.16		#					*
1689765000	Ames	Brenda	Newark	OH	39	Nurse Practitioner	S	Paroxetine Hcl	Paroxetine Hcl	15	21	630	111.18			15	21	111.18	630	*
1689765059	Lomis	Van	Baltimore	MD	24	Internal Medicine	S	Paroxetine Hcl	Paroxetine Hcl	18	54	1620	333.25		#					*
1689765422	Spire	Catherine	Phoenix	AZ	4	Nurse Practitioner	S	Paroxetine Hcl	Paroxetine Hcl	22	22	611	938		#					*
1689765455	Martin	David	Tulsa	OK	40	Internal Medicine	S	Paroxetine Hcl	Paroxetine Hcl	42	56	1620	2074.71			42	56	2074.71	1620	*
1689765489	Zetin	Mark	Garden Grove	CA	6	Psychiatry	S	Paroxetine Hcl	Paroxetine Hcl	11	25	750	126		*					*
1689765620	Axelrad	Paul	Howell	NJ	34	Internal Medicine	S	Paroxetine Hcl	Paroxetine Hcl	12	32	937	1017.88		*					*
1689765992	Almiron	Sylvester	West Nyack	NY	36	Internal Medicine	S	Paroxetine Hcl	Paroxetine Hcl	25	29	870	244.58			25	29	244.58	870	*
1689766537	Balter	Richard	Port Jefferson Station	NY	36	Internal Medicine	S	Paroxetine Hcl	Paroxetine Hcl	17	27	804	237.54			17	27	237.54	804	*
1689766834	Loetscher	Cheryl	Lewiston	ID	16	Nurse Practitioner	S	Paroxetine Hcl	Paroxetine Hcl	15	19	570	67.55			15	19	67.55	570	*
1689767568	Nayeem	Juhi	Laurel	MD	24	Psychiatry	S	Paroxetine Hcl	Paroxetine Hcl	28	30	866	175.65	11	*					*
1689768558	Mallozzi	Angelo	Stamford	CT	9	Family Practice	S	Paroxetine Hcl	Paroxetine Hcl	48	48	1380	3335			48	48	3335	1380	*
1689768921	Chang	Miriam	Kaneohe	HI	15	Family Practice	S	Paroxetine Hcl	Paroxetine Hcl	11	17	510	115.35		*					*
1689769325	Klein	Steven	Riverhead	NY	36	Family Practice	S	Paroxetine Hcl	Paroxetine Hcl	12	30	900	121.57		*					*
1689769424	Mahon	James	Fountain Inn	SC	45	Family Practice	S	Paroxetine Hcl	Paroxetine Hcl	12	14	420	81.66		*					*
1689769739	Boyington	Roger	Andalusia	AL	1	Family Practice	S	Paroxetine Hcl	Paroxetine Hcl	42	72	2160	352.75			18	38	162.21	1140	*
1689770182	Schaffer	Robert	Fort Pierce	FL	12	Physician Assistant	S	Paroxetine Hcl	Paroxetine Hcl	17	17	510	151.88		#					*
1689770232	Liu	John	Hinsdale	IL	17	Family Practice	S	Paroxetine Hcl	Paroxetine Hcl	19	33	990	183.1			19	33	183.1	990	*
1689770315	Dickson	Scott	Jonesboro	AR	5	Family Practice	S	Paroxetine Hcl	Paroxetine Hcl	21	21	630	110.1			21	21	110.1	630	*
1689770760	Gann	Ron	Owasso	OK	40	Family Practice	S	Paroxetine Hcl	Paroxetine Hcl	38	70	2100	3845.37			14	36	324.34	1080	*
1689770778	Young	Raymond	Atlanta	GA	13	Psychiatry	S	Paroxetine Hcl	Paroxetine Hcl	35	47.3	1415	3180.2		#					*
1689771636	Sullivan	Eric	Eugene	OR	41	Family Practice	S	Paroxetine Hcl	Paroxetine Hcl	53	79.4	2382	413.18			29	55	286.46	1650	*
1689771693	Arney	Casey	Nashville	TN	47	Psychiatry	S	Paroxetine Hcl	Paroxetine Hcl	17	25	750	129.2			17	25	129.2	750	*
1689772071	Reddy	Bhaskara	Elk Grove	CA	6	Family Practice	S	Paroxetine Hcl	Paroxetine Hcl	25	53	1590	458.46			25	53	458.46	1590	*
1689772261	Villalvazo	Antonio	Fresno	CA	6	Family Practice	S	Paroxetine Hcl	Paroxetine Hcl	58	58	1734	400.49	14		33	33	210.34	990	*
1689772519	Holt	Charles	Tooele	UT	49	Family Practice	S	Paroxetine Hcl	Paroxetine Hcl	19	35	1050	1247.38			19	35	1247.38	1050	*
1689773418	Brush	Darryl	Columbus	OH	39	Psychiatry	S	Paroxetine Hcl	Paroxetine Hcl	23	41.2	1235	2023.72		*					*
1689773459	Lewis	Harold	Austin	TX	48	Family Practice	S	Paroxetine Hcl	Paroxetine Hcl	14	14	420	87.07		#					*
1689774085	Stanforth	Shelley	Maineville	OH	39	Family Practice	S	Paroxetine Hcl	Paroxetine Hcl	27	49	1470	402.74		#					*
1689774101	Bhushan	Shashi	Lake Geneva	WI	55	Internal Medicine	S	Paroxetine Hcl	Paroxetine Hcl	129	224.2	6625	1850.05	22		98	181	1551.06	5350	#
1689774283	Stulberg	Debra	Chicago	IL	17	Family Practice	S	Paroxetine Hcl	Paroxetine Hcl	13	13	390	139.21			13	13	139.21	390	*
1689774333	Pebler	Richard	Rice Lake	WI	55	Family Practice	S	Paroxetine Hcl	Paroxetine Hcl	33	59	1755	474.4		#					*
1689774531	Brechlin	Angeline	Rockford	IL	17	Nurse Practitioner	S	Paroxetine Hcl	Paroxetine Hcl	46	50	1500	378.68			24	24	197.45	720	*
1689774556	Silvas	Michael	Paso Robles	CA	6	Family Practice	S	Paroxetine Hcl	Paroxetine Hcl	17	17	510	174.13			17	17	174.13	510	*
1689775470	Polite	Ronald	Greensboro	NC	37	Internal Medicine	S	Paroxetine Hcl	Paroxetine Hcl	56	72	2160	428			56	72	428	2160	*
1689775819	Reddy	Raghuanth	Stockton	CA	6	Family Practice	S	Paroxetine Hcl	Paroxetine Hcl	79	81	2430	630.8	14		49	49	449.64	1470	*
1689775942	Khoshnu	Esha	West Caldwell	NJ	34	Psychiatry	S	Paroxetine Hcl	Paroxetine Hcl	52	52.3	1534	352.86			15	15	68.14	450	*
1689776056	Vora	Shashi	Cambridge	OH	39	Internal Medicine	S	Paroxetine Hcl	Paroxetine Hcl	11	27	810	140.08		*					*
1689776064	Long	John	Hazlehurst	MS	28	Family Practice	S	Paroxetine Hcl	Paroxetine Hcl	18	28	840	151.95		#					*
1689776122	Siniakowicz	Robert	Hamilton Square	NJ	34	Internal Medicine	S	Paroxetine Hcl	Paroxetine Hcl	19	45	1350	222.15			19	45	222.15	1350	*
1689776148	Knapp	Michael	Joplin	MO	29	Family Practice	S	Paroxetine Hcl	Paroxetine Hcl	44	50	1500	252.69			44	50	252.69	1500	*
1689776288	Worthington	Barbara	Batavia	NY	36	Nurse Practitioner	S	Paroxetine Hcl	Paroxetine Hcl	16	24	720	144.21		*					*
1689776296	Taylor	Robert	Arab	AL	1	Family Practice	S	Paroxetine Hcl	Paroxetine Hcl	31	45	1350	238.73		#					*
1689776320	Hukill	Bill	Davison	MI	26	Internal Medicine	S	Paroxetine Hcl	Paroxetine Hcl	15	31	920	115.49		#					*
1689776361	Martin	Wendy	Burlington	MA	25	Psychiatry	S	Paroxetine Hcl	Paroxetine Hcl	78	80	2389	677.2	11		51	51	511.65	1519	*
1689776577	Callaway	Kelvin	Flint	MI	26	Internal Medicine	S	Paroxetine Hcl	Paroxetine Hcl	11	19	570	290.98		*					*
1689776585	Kollross	Linda	Eau Claire	WI	55	Psychiatry	S	Paroxetine Hcl	Paroxetine Hcl	262	296.1	8733	2263.46	38		31	45	345.45	1350	*
1689777286	Mata	Henry	Sugar Land	TX	48	Family Practice	S	Paroxetine Hcl	Paroxetine Hcl	24	39	1170	337.08		#					*
1689778136	Elson	Abe	Paramus	NJ	34	Cardiology	S	Paroxetine Hcl	Paroxetine Hcl	23	65	1950	1569.53			23	65	1569.53	1950	*
1689778235	Velasco	Oscar	Porterville	CA	6	Family Practice	S	Paroxetine Hcl	Paroxetine Hcl	30	38	1140	204.59			15	23	138.82	690	*
1689778920	Majeed	Mustansir	Franklin	WI	55	Family Practice	S	Paroxetine Hcl	Paroxetine Hcl	17	17	510	75.05		#					*
1689779092	Barter	Stephen	Naples	ME	23	Family Practice	S	Paroxetine Hcl	Paroxetine Hcl	15	15	450	72		#					*
1689779837	Daves	Melinda	Hickory	NC	37	Nurse Practitioner	S	Paroxetine Hcl	Paroxetine Hcl	17	23	690	103.38			17	23	103.38	690	*
1689779969	Norch	Elena	North Canton	OH	39	Internal Medicine	S	Paroxetine Hcl	Paroxetine Hcl	29	37	963	1474.02		#					*
1689780041	Braun	Jeffrey	Delray Beach	FL	12	Internal Medicine	S	Paroxetine Hcl	Paroxetine Hcl	12	32	960	1541.83			12	32	1541.83	960	*
1689780082	Robb	Emily	Lees Summit	MO	29	Internal Medicine	S	Paroxetine Hcl	Paroxetine Hcl	29	59	1770	423.08		#					*
1689780231	Gatz	Timothy	Portage	MI	26	Family Practice	S	Paroxetine Hcl	Paroxetine Hcl	41	61	1830	2266.81		#					*
1689780462	Tertadian	Jack	Cudahy	WI	55	Internal Medicine	S	Paroxetine Hcl	Paroxetine Hcl	21	39	1170	405.09			21	39	405.09	1170	*
1689780512	Seitz	David	San Diego	CA	6	Psychiatry & Neurology	T	Paroxetine Hcl	Paroxetine Hcl	16	40	1200	300.39			16	40	300.39	1200	*
1689780579	Mcgibbon	Karen	Lanham	MD	24	Family Practice	S	Paroxetine Hcl	Paroxetine Hcl	12	36	1080	202.35		*					*
1689780769	Midgley	Deborah	Chicago	IL	17	Family Practice	S	Paroxetine Hcl	Paroxetine Hcl	13	13	390	57.03			13	13	57.03	390	*
1689780876	Belfer	Evan	Murphysboro	IL	17	Family Practice	S	Paroxetine Hcl	Paroxetine Hcl	27	37	1110	477.6			13	15	104.2	450	*
1689780926	Amer	Salah	North Miami Bch	FL	12	Cardiology	S	Paroxetine Hcl	Paroxetine Hcl	17	19	570	110.96		#					*
1689780934	Nichols	Theodore	Willoughby	OH	39	Internal Medicine	S	Paroxetine Hcl	Paroxetine Hcl	14	36	1080	346.27			14	36	346.27	1080	*
1689781007	Lampton	Lucius	Magnolia	MS	28	Family Practice	S	Paroxetine Hcl	Paroxetine Hcl	276	292	4238	2453.31	20		242	258	1975.63	3328	#
1689781122	Knight	Margaret	East Troy	WI	55	Family Practice	S	Paroxetine Hcl	Paroxetine Hcl	20	26	780	219.29		*					*
1689781148	Mata Balderas	Laura	Mayaguez	PR	72	Family Practice	S	Paroxetine Hcl	Paroxetine Hcl	38	48	1440	285.1		#					*
1689781262	Kuiper	Mark	Fremont	MI	26	Internal Medicine	S	Paroxetine Hcl	Paroxetine Hcl	11	32	960	942.19			11	32	942.19	960	*
1689781312	Acevedo Perez	Frances	Mayaguez	PR	72	General Practice	S	Paroxetine Hcl	Paroxetine Hcl	13	25	750	202.75			0	0	0	0	#
1689781643	Stockhouse	Bruce	Anchorage	AK	2	Family Practice	S	Paroxetine Hcl	Paroxetine Hcl	20	24	337	1174.17		#					*
1689781981	Ureel	Amy	Detroit	MI	26	Physician Assistant	S	Paroxetine Hcl	Paroxetine Hcl	11	11	330	1098.78			11	11	1098.78	330	*
1689782328	Winn	James	Fort Worth	TX	48	Family Practice	S	Paroxetine Hcl	Paroxetine Hcl	44	54	1610	281.24		#					*
1689782336	Mahoney	Michael	Red Oak	IA	19	Internal Medicine	S	Paroxetine Hcl	Paroxetine Hcl	64	90	2700	1568.66		#					*
1689782575	Tejeiro	Osvaldo	Jackson Heights	NY	36	Internal Medicine	S	Paroxetine Hcl	Paroxetine Hcl	12	14	420	62.42			12	14	62.42	420	*
1689782583	Reiners	Thomas	Wales	WI	55	Family Practice	S	Paroxetine Hcl	Paroxetine Hcl	18	32	960	227.56			18	32	227.56	960	*
1689782989	O'buch	Greta	Asheboro	NC	37	Physician Assistant	S	Paroxetine Hcl	Paroxetine Hcl	21	22	660	113.79			0	0	0	0	#
1689783342	Gurwara	Dharam	Shreveport	LA	22	Physical Medicine and Rehabilitation	S	Paroxetine Hcl	Paroxetine Hcl	11	11.7	350	83.94		*					*
1689783631	Waldron	Vincent	Paoli	IN	18	Family Practice	S	Paroxetine Hcl	Paroxetine Hcl	32	42	1260	354.68			32	42	354.68	1260	*
1689783722	Quirk	Michael	Phoenix	AZ	4	Physician Assistant	S	Paroxetine Hcl	Paroxetine Hcl	40	40	1097	289.11			40	40	289.11	1097	*
1689783748	Barnett-Reyes	Saundra	Syracuse	NY	36	Psychiatry	S	Paroxetine Hcl	Paroxetine Hcl	71	75	2250	1021.64			35	39	371.63	1170	*
1689783763	Schram	David	Hastings	NE	31	Family Practice	S	Paroxetine Hcl	Paroxetine Hcl	42	54	1615	1165.19			18	30	435.8	900	*
1689784027	Novick	Mark	New York	NY	36	Psychiatry & Neurology	T	Paroxetine Hcl	Paroxetine Hcl	12	12	360	89.22			12	12	89.22	360	*
1689784159	Lage	Susan	Freehold	NJ	34	Neurology	S	Paroxetine Hcl	Paroxetine Hcl	12	35	1050	897.49		*					*
1689784811	Thienhaus	Ole	Tucson	AZ	4	Psychiatry	S	Paroxetine Hcl	Paroxetine Hcl	12	12	360	52.8			0	0	0	0	#
1689784837	Murray	Stacie	Daggett	MI	26	Physician Assistant	S	Paroxetine Hcl	Paroxetine Hcl	37	85	2550	435.12		#					*
1689784878	Hansen	David	Roscoe	IL	17	Internal Medicine	S	Paroxetine Hcl	Paroxetine Hcl	62	144	4320	965.9	18	#					#
1689785529	Geis	Tara	Sioux Falls	SD	46	Family Practice	S	Paroxetine Hcl	Paroxetine Hcl	22	22	625	273.91			11	11	155.1	330	*
1689785834	Ruchenkov	Alexander	Auburn	CA	6	Family Practice	S	Paroxetine Hcl	Paroxetine Hcl	20	56	1680	495.3		#					*
1689786154	Liscow	David	South Haven	MI	26	Family Practice	S	Paroxetine Hcl	Paroxetine Hcl	38	80	2400	481.19			38	80	481.19	2400	*
1689786410	Khan	Hasan	Countryside	IL	17	Internal Medicine	S	Paroxetine Hcl	Paroxetine Hcl	41	41	1222	899.7			0	0	0	0	#
1689786568	Wisniewski	John	Hartford	CT	9	Internal Medicine	S	Paroxetine Hcl	Paroxetine Hcl	32	56	1680	2773.09		#					*
1689786675	Yau	May	San Francisco	CA	6	Internal Medicine	S	Paroxetine Hcl	Paroxetine Hcl	11	33	990	266.22			11	33	266.22	990	*
1689786824	Isaacson	Bart	Weston	WI	55	Internal Medicine	S	Paroxetine Hcl	Paroxetine Hcl	80	144.2	4325	917.71	15		80	144.2	917.71	4325		15
1689786857	Laynes	Grace	Wausau	WI	55	Internal Medicine	S	Paroxetine Hcl	Paroxetine Hcl	23	41	1230	194.58			11	25	85.3	750	*
1689786907	Amin	Hemal	Sacramento	CA	6	Internal Medicine	S	Paroxetine Hcl	Paroxetine Hcl	15	38.3	1150	299.01			15	38.3	299.01	1150	*
1689787061	Krishnamurthy	Padmapriya	San Jose	CA	6	Family Practice	S	Paroxetine Hcl	Paroxetine Hcl	18	33	990	205.88			18	33	205.88	990	*
1689787079	Fougy	Ghislaine	Silver Spring	MD	24	Psychiatry	S	Paroxetine Hcl	Paroxetine Hcl	35	41.2	1235	2217.94			0	0	0	0	#
1689787152	Kanis	Stewart	Pella	IA	19	Internal Medicine	S	Paroxetine Hcl	Paroxetine Hcl	22	66	1980	186.76		#					*
1689787426	Severson	Karen	Royal Palm Beach	FL	12	Psychiatry	S	Paroxetine Hcl	Paroxetine Hcl	24	24.2	725	281.7		#					*
1689787459	Brick	Phillip	Saint Louis	MO	29	Internal Medicine	S	Paroxetine Hcl	Paroxetine Hcl	19	33	990	1197.42		#					*
1689787558	Zellers	Jeffrey	Bowling Green	KY	21	Psychiatry	S	Paroxetine Hcl	Paroxetine Hcl	45	45	1350	2744.82		*					*
1689787996	Harada	Daniel	Aiea	HI	15	Internal Medicine	S	Paroxetine Hcl	Paroxetine Hcl	17	37	1110	185.6			17	37	185.6	1110	*
1689788283	Malik	Fawad	Burlingame	CA	6	Psychiatry & Neurology	T	Paroxetine Hcl	Paroxetine Hcl	62	62.9	1871	1406.31			12	12.1	1084.44	364	*
1689788630	Davis	Dennon	West Frankfort	IL	17	Family Practice	S	Paroxetine Hcl	Paroxetine Hcl	56	62	1844	629.79	11		38	44	398.2	1304	*
1689788879	Haydon	Robert	Brenham	TX	48	Family Practice	S	Paroxetine Hcl	Paroxetine Hcl	68	80	2400	1130.29		#					*
1689789380	Li	Charles	Crystal River	FL	12	General Practice	S	Paroxetine Hcl	Paroxetine Hcl	31	61	1830	435.95		#					*
1689789869	Vosler	Mark	Eaton	OH	39	Family Practice	S	Paroxetine Hcl	Paroxetine Hcl	89	123.6	3447	1319.58	16		78	112.6	1222.54	3126	#
1689790008	Roden	Lynda	Libertyville	IL	17	Internal Medicine	S	Paroxetine Hcl	Paroxetine Hcl	54	81	2430	593.11			43	70	533.75	2100	*
1689790487	Rathan	Priya	Tampa	FL	12	Family Practice	S	Paroxetine Hcl	Paroxetine Hcl	16	16	466	121.13			16	16	121.13	466	*
1689791188	Arora	Nita	Kent	OH	39	Psychiatry	S	Paroxetine Hcl	Paroxetine Hcl	76	80.4	1986	541.08		*					*
1689793051	Corvari	Steven	Atlantic City	NJ	34	Psychiatry	S	Paroxetine Hcl	Paroxetine Hcl	46	46	1378	253.06			12	12	59.57	360	*
1689793242	Pierce	Helen	Winston Salem	NC	37	Internal Medicine	S	Paroxetine Hcl	Paroxetine Hcl	38	106	3180	611.91	11	#					*
1689793580	Dodson	Cheryl	San Beniyo	TX	48	Physician Assistant	S	Paroxetine Hcl	Paroxetine Hcl	15	17	510	78.39		*					*
1689794067	Kerson	Don	Brooklyn	NY	36	Psychiatry	S	Paroxetine Hcl	Paroxetine Hcl	13	13	390	167.71			0	0	0	0	#
1689794604	Myers	Melissa	Conway	NH	33	Psychiatry	S	Paroxetine Hcl	Paroxetine Hcl	50	50	1500	305.73			13	13	43.89	390	*
1689794711	Tran	Jennifer	San Diego	CA	6	Family Practice	S	Paroxetine Hcl	Paroxetine Hcl	11	13	390	62.6			11	13	62.6	390	*
1689795122	Carroll	Katherine	Chicago	IL	17	Neurology	S	Paroxetine Hcl	Paroxetine Hcl	11	24	720	220.92			11	24	220.92	720	*
1689795163	Alinsonorin-Dioguardi	Aimee	Solomons	MD	24	Psychiatry	S	Paroxetine Hcl	Paroxetine Hcl	15	15	450	2049.12			15	15	2049.12	450	*
1689796294	Usry	Nelson	O Fallon	MO	29	Family Practice	S	Paroxetine Hcl	Paroxetine Hcl	35	49.2	1477	338.42		#					*
1689798696	Dovale	Facundo	Chicago	IL	17	Internal Medicine	S	Paroxetine Hcl	Paroxetine Hcl	23	67	2010	283.54		#					*
1689799405	Castillo	Sherry	Medford	OR	41	Family Practice	S	Paroxetine Hcl	Paroxetine Hcl	20	28	840	161.52			20	28	161.52	840	*
1689800880	Mullen	Emily	Greensboro	NC	37	Internal Medicine	S	Paroxetine Hcl	Paroxetine Hcl	14	18	540	145.76			14	18	145.76	540	*
1689800963	Vega	Alberto	Miami	FL	12	Family Practice	S	Paroxetine Hcl	Paroxetine Hcl	82	206	6180	562.21	32		82	206	562.21	6180		32
1689801144	Groves	Michelle	Cincinnati	OH	39	Family Practice	S	Paroxetine Hcl	Paroxetine Hcl	19	33	990	199.84			19	33	199.84	990	*
1689801284	Welt	Jodi	Paterson	NJ	34	Physician Assistant	S	Paroxetine Hcl	Paroxetine Hcl	17	17	510	146.88		#					*
1689801425	Mcglothlin	Crystal	Cedar Bluff	VA	51	Nurse Practitioner	S	Paroxetine Hcl	Paroxetine Hcl	12	12	360	53.16			0	0	0	0	#
1689802027	Phadnis	Kalpana	Woodland	CA	6	Family Practice	S	Paroxetine Hcl	Paroxetine Hcl	31	31	930	179.63			20	20	133.75	600	*
1689802258	Posey	Kent	Moultrie	GA	13	Neurology	S	Paroxetine Hcl	Paroxetine Hcl	14	14	420	88.52			14	14	88.52	420	*
1689802266	Mead	Victoria	Abington	PA	42	Family Practice	S	Paroxetine Hcl	Paroxetine Hcl	19	19	543	388.06			19	19	388.06	543	*
1689802845	Foda	Mohamed	Starke	FL	12	Obstetrics/Gynecology	S	Paroxetine Hcl	Paroxetine Hcl	11	13	390	61.07		*					*
1689802993	Hudson	Kerrian	Destin	FL	12	Family Practice	S	Paroxetine Hcl	Paroxetine Hcl	43	53.2	1595	316.84	11		18	28.1	165.81	842	*
1689803124	Muthappa	Divya	Philadelphia	PA	42	Internal Medicine	S	Paroxetine Hcl	Paroxetine Hcl	26	42	1168	322.23		#					*
1689803397	Cassel	Christina	Schuyler	NE	31	Family Practice	S	Paroxetine Hcl	Paroxetine Hcl	25	41	1215	236.87			25	41	236.87	1215	*
1689803686	Sarawagi	Monica	Gering	NE	31	Family Practice	S	Paroxetine Hcl	Paroxetine Hcl	27	45	1335	206.88	11		27	45	206.88	1335		11
1689803959	Gone	Kavita	Duluth	GA	13	Family Practice	S	Paroxetine Hcl	Paroxetine Hcl	14	42	1260	351.71			14	42	351.71	1260	*
1689804023	Gibbons	Lori	Sebastian	FL	12	Nurse Practitioner	S	Paroxetine Hcl	Paroxetine Hcl	30	86	2580	546.13		#					*
1689804437	Campbell	Amber	Warsaw	MO	29	Family Practice	S	Paroxetine Hcl	Paroxetine Hcl	84	108	3240	536.63	19		51	65	353.21	1950	#
1689804619	Champlin	Sara	Minneapolis	MN	27	Internal Medicine	S	Paroxetine Hcl	Paroxetine Hcl	19	55	1650	301.54		#					*
1689805301	Patton	Laura	Savage	MN	27	Physician Assistant	S	Paroxetine Hcl	Paroxetine Hcl	16	28	840	236.72		*					*
1689806259	Brown	Amanda	Albany	OR	41	Family Practice	S	Paroxetine Hcl	Paroxetine Hcl	17	51	1530	222.02			17	51	222.02	1530	*
1689807182	West	James	Beattyville	KY	21	Physician Assistant	S	Paroxetine Hcl	Paroxetine Hcl	24	28	840	206.51		*					*
1689810467	Slamowitz	Adam	Carson City	NV	32	Physician Assistant	S	Paroxetine Hcl	Paroxetine Hcl	68	97.4	2908	509.92	13	#					#
1689813305	Phillips	Amanda	New Smyrna Beach	FL	12	Nurse Practitioner	S	Paroxetine Hcl	Paroxetine Hcl	12	22	660	115.28			12	22	115.28	660	*
1689815201	Shanstrom	Karl	Kennett	MO	29	Family Practice	S	Paroxetine Hcl	Paroxetine Hcl	62	72	2160	354.72			28	38	126.35	1140	*
1689815961	David	Monica	Hempstead	NY	36	Internal Medicine	S	Paroxetine Hcl	Paroxetine Hcl	24	62	1860	649.95			24	62	649.95	1860	*
1689817843	Chavez	Edgard	Sebastian	FL	12	Internal Medicine	S	Paroxetine Hcl	Paroxetine Hcl	26	26	780	166.45		#					*
1689818494	Sastre	Aristides	Jacksonville	FL	12	Family Practice	S	Paroxetine Hcl	Paroxetine Hcl	25	73	2190	489.24		#					*
1689819435	Ellis	Cheryl	Murphysboro	IL	17	Nurse Practitioner	S	Paroxetine Hcl	Paroxetine Hcl	15	21.2	635	84.03			0	0	0	0	#
1689819534	Salenga	Joseph	Jacksonville	FL	12	Internal Medicine	S	Paroxetine Hcl	Paroxetine Hcl	18	18.1	528	252.97		*					*
1689822389	Kasiyan	Vasyl	Rochester	NY	36	Internal Medicine	S	Paroxetine Hcl	Paroxetine Hcl	27	27	794	450.51			27	27	450.51	794	*
1689822447	Williams	James	San Antonio	TX	48	Family Practice	S	Paroxetine Hcl	Paroxetine Hcl	12	12	360	1152.1		*					*
1689822702	Shah	Saeeda	Gettysburg	PA	42	Internal Medicine	S	Paroxetine Hcl	Paroxetine Hcl	30	52	1560	321.59		#					*
1689822785	Meyer	Stephen	Rhinelander	WI	55	Physician Assistant	S	Paroxetine Hcl	Paroxetine Hcl	29	49.2	1475	2992.29			29	49.2	2992.29	1475	*
1689823429	Greczanik	Richard	Pahoa	HI	15	Family Practice	S	Paroxetine Hcl	Paroxetine Hcl	13	13	390	108.54		*					*
1689823718	Calkins	Kelly	Santa Paula	CA	6	Physician Assistant	S	Paroxetine Hcl	Paroxetine Hcl	14	21	630	60.05			14	21	60.05	630	*
1689825788	Goel	Manuj	Rochelle	IL	17	Family Practice	S	Paroxetine Hcl	Paroxetine Hcl	28	28	840	162.03		#					*
1689825994	Nikolic	Janet	Carteret	NJ	34	Physician Assistant	S	Paroxetine Hcl	Paroxetine Hcl	12	18	540	203.53		*					*
1689826174	Kalich	Brandi	Republic	PA	42	Certified Clinical Nurse Specialist	S	Paroxetine Hcl	Paroxetine Hcl	26	30	900	137.79		#					*
1689827255	Woolfolk	Mary	Thomasville	GA	13	Physician Assistant	S	Paroxetine Hcl	Paroxetine Hcl	87	87.9	2636	551.77	20		22	22	112.74	660	*
1689827776	Ross	Allison	La Jolla	CA	6	Family Practice	S	Paroxetine Hcl	Paroxetine Hcl	33	81	2430	731.42		#					*
1689828659	Barnes	Ronald	Pacoima	CA	6	Psychiatry & Neurology	T	Paroxetine Hcl	Paroxetine Hcl	13	13	390	64.18		*					*
1689829004	Chaudhry	Nusrat	Martinez	CA	6	Internal Medicine	S	Paroxetine Hcl	Paroxetine Hcl	12	28	840	203.7		*					*
1689829137	Eshelman	Andrea	East Liverpool	OH	39	Nurse Practitioner	S	Paroxetine Hcl	Paroxetine Hcl	11	13	390	1404.6		*					*
1689830093	Miranda	Rosita	Spokane Valley	WA	53	Family Practice	S	Brisdelle	Paroxetine Mesylate	13	13	386	2219.34			0	0	0	0	#
1689830093	Miranda	Rosita	Spokane Valley	WA	53	Family Practice	S	Paroxetine Hcl	Paroxetine Hcl	58	91	2730	1638.24	13		40	69	358.32	2070	*
1689830408	Singh	Ajay	Davis	CA	6	Psychiatry	S	Paroxetine Hcl	Paroxetine Hcl	13	13	380	44.8			0	0	0	0	#
1689831547	Batoon	Nelson	Sioux Falls	SD	46	Family Practice	S	Paroxetine Hcl	Paroxetine Hcl	23	27	398	106.53			23	27	106.53	398	*
1689831778	Pua	Jeffrey	Plainfield	IL	17	Internal Medicine	S	Paroxetine Hcl	Paroxetine Hcl	11	31	914	169.07			11	31	169.07	914	*
1689831810	Satterfield	Dana	Fairmont	WV	54	Nurse Practitioner	S	Paroxetine Hcl	Paroxetine Hcl	14	15	450	88.11		*					*
1689833485	Jeereddy	Bhavani	Kenilworth	NJ	34	Internal Medicine	S	Paroxetine Hcl	Paroxetine Hcl	23	55	1650	307.89		#					*
1689834335	Brown	Erick	Leawood	KS	20	Psychiatry	S	Paroxetine Hcl	Paroxetine Hcl	51	51	1416	358.18			19	19	130.88	570	*
1689836181	Masci	Jarod	Buffalo	NY	36	Psychiatry	S	Paroxetine Hcl	Paroxetine Hcl	21	21	630	111.84			0	0	0	0	#
1689836660	Raele	Charles	Delray Beach	FL	12	Psychiatry	S	Paroxetine Hcl	Paroxetine Hcl	69	97.5	2893	591.52	13	#					#
1689836819	Labrador	Federico	South Miami	FL	12	Physician Assistant	S	Paroxetine Hcl	Paroxetine Hcl	40	46	1380	634.1			40	46	634.1	1380	*
1689836918	Bonaquist	Casey	Ponte Vedra	FL	12	Family Practice	S	Paroxetine Hcl	Paroxetine Hcl	15	25	750	118.61		*					*
1689837023	Parker	Justin	Asheville	NC	37	Family Practice	S	Paroxetine Hcl	Paroxetine Hcl	85	109	3270	592.49	14		62	86	476.4	2580	#
1689837031	Gutierrez	Malintze	Chicago	IL	17	General Practice	S	Paroxetine Hcl	Paroxetine Hcl	13	13	390	75.57		*					*
1689837114	Ehlert	Britt	Bloomington	MN	27	Internal Medicine	S	Paroxetine Hcl	Paroxetine Hcl	14	16	480	68.18			14	16	68.18	480	*
1689837338	Del Toro-Diaz	Christina	Bakersfield	CA	6	Family Practice	S	Paroxetine Hcl	Paroxetine Hcl	21	31	917	534.51		#					*
1689837742	Wong	Jenny	Coronado	CA	6	Family Practice	S	Paroxetine Hcl	Paroxetine Hcl	13	15	450	220.29		*					*
1689838294	Shepherd	Joan	Richmond	VA	51	Certified Clinical Nurse Specialist	S	Paroxetine Hcl	Paroxetine Hcl	11	19	570	2785.55			11	19	2785.55	570	*
1689838344	Douthitt	Key	Hazard	KY	21	Family Practice	S	Paroxetine Hcl	Paroxetine Hcl	11	11	330	66.31		*					*
1689838609	Fishman	Michelle	Oxnard	CA	6	Physician Assistant	S	Paroxetine Hcl	Paroxetine Hcl	38	56	1680	360.23			38	56	360.23	1680	*
1689838641	Haque	Dilruba	Newport Beach	CA	6	Hematology/Oncology	S	Paroxetine Hcl	Paroxetine Hcl	13	13	390	84.77			13	13	84.77	390	*
1689839979	Shpitalnik	Larisa	Bronx	NY	36	Family Practice	S	Paroxetine Hcl	Paroxetine Hcl	13	13	390	295.65			13	13	295.65	390	*
1689839995	Losack	Glenn	New York	NY	36	Psychiatry	S	Paroxetine Hcl	Paroxetine Hcl	33	33	960	198.11		*					*
1689841744	Carr	Ana	Jupiter	FL	12	General Practice	T	Paroxetine Hcl	Paroxetine Hcl	14	26	780	195.76			14	26	195.76	780	*
1689841900	Maag	Jennifer	Ottawa	OH	39	Family Practice	S	Paroxetine Hcl	Paroxetine Hcl	85	102.1	2997	1224.19			17	27.3	514.06	820	*
1689844375	Wright	Jennifer	Kingsport	TN	47	Nurse Practitioner	S	Paroxetine Hcl	Paroxetine Hcl	25	30	900	195.18		#					*
1689845216	Ahmed	Lubna	Salina	KS	20	Family Practice	S	Paroxetine Hcl	Paroxetine Hcl	19	19	570	204.76			19	19	204.76	570	*
1689846065	Wong	Curtis	Garden Grove	CA	6	Family Practice	S	Paroxetine Hcl	Paroxetine Hcl	11	34.3	1030	189.96		*					*
1689846701	Lusins	John	Corpus Christi	TX	48	Psychiatry	S	Paroxetine Hcl	Paroxetine Hcl	39	41	1230	449.52			24	24	347.53	720	*
1689847568	Galvez Vargas	Juan Carlos	Chicago	IL	17	Family Practice	S	Paroxetine Hcl	Paroxetine Hcl	55	75	2250	480.8			23	35	211.77	1050	*
1689848137	Duran	Cresencio	San Antonio	TX	48	Family Practice	S	Paroxetine Hcl	Paroxetine Hcl	17	17	510	123.33			0	0	0	0	#
1689848418	Lewis	Joye	Houston	TX	48	Nurse Practitioner	S	Paroxetine Hcl	Paroxetine Hcl	21	27	795	190.17		#					*
1689849671	Roberts	Jeanmarie	Charlotte	NC	37	Nurse Practitioner	S	Paroxetine Hcl	Paroxetine Hcl	24	26	780	726.98			0	0	0	0	#
1689850182	Reyes	Eduardo	Hialeah	FL	12	Internal Medicine	S	Paroxetine Hcl	Paroxetine Hcl	62	71	2066	1621.89	12	#					*
1689854937	Torgerson	Holly	Lakewood	WA	53	Nurse Practitioner	S	Paroxetine Hcl	Paroxetine Hcl	15	21	630	170.16			0	0	0	0	#
1689855264	Greiner	Virginia	Orange Park	FL	12	Nurse Practitioner	S	Paroxetine Hcl	Paroxetine Hcl	17	33	979	178.89		#					*
1689855595	Rahman	Nabeela	San Mateo	CA	6	Psychiatry	S	Paroxetine Hcl	Paroxetine Hcl	40	40.2	1205	558.7			12	12	264.12	360	*
1689857443	Zhong	Min	Houston	TX	48	Psychiatry	S	Paroxetine Hcl	Paroxetine Hcl	108	124.3	3668	2582.44	13		14	14	132.93	420	*
1689858490	Oldt	Robert	Oxnard	CA	6	General Practice	S	Paroxetine Hcl	Paroxetine Hcl	12	12	360	91.02			12	12	91.02	360	*
1689860421	Martinez	Axel	Ocala	FL	12	Family Practice	S	Paroxetine Hcl	Paroxetine Hcl	29	37	1082	653.77		#					*
1689860520	Schroeder	Melissa	Mobile	AL	1	Internal Medicine	S	Paroxetine Hcl	Paroxetine Hcl	41	49	1470	257.35			22	26	163.79	780	*
1689861536	Sherpa	Nawang	Federal Way	WA	53	Family Practice	S	Paroxetine Hcl	Paroxetine Hcl	22	49	1470	382.21		#					*
1689863615	Mahoney	Mark	Martinsville	VA	51	Family Practice	S	Paroxetine Hcl	Paroxetine Hcl	30	46	1372	617.86		#					*
1689864167	Christo	Karla	Fitchburg	MA	25	Family Practice	S	Paroxetine Hcl	Paroxetine Hcl	27	29	870	506.22			14	16	343.8	480	*
1689865461	Stanley	Christopher	Lexington	KY	21	Psychiatry	S	Paroxetine Hcl	Paroxetine Hcl	119	125.2	3756	1692.61	25		18	18	139.14	540	*
1689865644	Gonzalez	Evangelina	Harbor City	CA	6	Family Practice	S	Paroxetine Hcl	Paroxetine Hcl	27	60.7	1820	278.37			27	60.7	278.37	1820	*
1689865891	Williams	Keith	Port Charlotte	FL	12	Physical Medicine and Rehabilitation	S	Paroxetine Hcl	Paroxetine Hcl	129	129	3785	1771.28	17		117	117	1695.5	3425	#
1689866295	Campbell	Nicole	Eagleville	TN	47	Physician Assistant	S	Paroxetine Hcl	Paroxetine Hcl	14	32	960	214.73		*					*
1689866543	Mukkamalla	Mahaveer	Dover	OH	39	Family Practice	S	Paroxetine Hcl	Paroxetine Hcl	38	50.3	1440	1237.29			38	50.3	1237.29	1440	*
1689867186	Mohamedahmed	Salwa	Davison	MI	26	Internal Medicine	S	Paroxetine Hcl	Paroxetine Hcl	11	19	570	88.31		*					*
1689867665	Yourd	Sarah	Pittsburgh	PA	42	Nurse Practitioner	S	Paroxetine Hcl	Paroxetine Hcl	21	49	1454	364.23		#					*
1689868770	Anderson	Elizabeth	Bloomington	IN	18	Nurse Practitioner	S	Paroxetine Hcl	Paroxetine Hcl	39	59	1754	469.39			19	37	225.53	1094	*
1689868960	Borelli	Maria	Columbus	GA	13	Family Practice	S	Paroxetine Hcl	Paroxetine Hcl	18	18	540	97.36			18	18	97.36	540	*
1689869547	Waraich	Bhupinder	Fremont	CA	6	Psychiatry	S	Paroxetine Hcl	Paroxetine Hcl	15	15	450	264.99		*					*
1689869588	Stults	Vanessa	O Fallon	IL	17	Physician Assistant	S	Paroxetine Hcl	Paroxetine Hcl	24	38	1140	163.57		#					*
1689869968	Babilah	Rexford	Lanham	MD	24	Internal Medicine	S	Paroxetine Hcl	Paroxetine Hcl	11	21	630	75.86		*					*
1689870420	Quines	Michael	San Bernardino	CA	6	Psychiatry	S	Paroxetine Hcl	Paroxetine Hcl	32	101	3030	867.14	11		21	69	577.71	2070	*
1689870933	Turner	Garth	Berkeley Heights	NJ	34	Neurology	S	Paroxetine Hcl	Paroxetine Hcl	22	45	1349	216.15			22	45	216.15	1349	*
1689871311	Herrell	Leona	Los Lunas	NM	35	Nurse Practitioner	S	Paroxetine Hcl	Paroxetine Hcl	16	30	900	170.43		#					*
1689871899	Haider	Adnan	Worcester	MA	25	Geriatric Medicine	S	Paroxetine Hcl	Paroxetine Hcl	38	38	1101	464		#					*
1689871907	Ficano	Jeffery	Utica	NY	36	Family Practice	S	Paroxetine Hcl	Paroxetine Hcl	25	25	659	171.01		#					*
1689872566	Raven	Rachel	Gouverneur	NY	36	Nurse Practitioner	S	Paroxetine Hcl	Paroxetine Hcl	17	27	809	140.11		*					*
1689872707	Bond	Angela	Bolingbrook	IL	17	Family Practice	S	Paroxetine Hcl	Paroxetine Hcl	21	43	1290	443.51		#					*
1689873036	Goswami	Ravinder	Lees Summit	MO	29	Psychiatry	S	Paroxetine Hcl	Paroxetine Hcl	62	64.1	1922	444.78			0	0	0	0	#
1689873440	Boagni	C.	Opelousas	LA	22	Gastroenterology	S	Paroxetine Hcl	Paroxetine Hcl	12	12	360	36.22			0	0	0	0	#
1689873598	Long	Wendy	Virginia	MN	27	Nurse Practitioner	S	Paroxetine Hcl	Paroxetine Hcl	12	12	337	84.94		*					*
1689874299	Fadia	Toral	Tarboro	NC	37	Psychiatry	S	Paroxetine Hcl	Paroxetine Hcl	19	23	688	2763.05		*					*
1689874463	Menke	Barbara	Saint Louis	MO	29	Nurse Practitioner	S	Paroxetine Hcl	Paroxetine Hcl	26	74	2205	619.62	11	#					*
1689875734	Shastri	Bhavin	Menomonee Falls	WI	55	Endocrinology	S	Paroxetine Hcl	Paroxetine Hcl	11	11	330	94.78			11	11	94.78	330	*
1689876054	Loomis	Gandhari	Glen Alpine	NC	37	Family Practice	S	Paroxetine Hcl	Paroxetine Hcl	14	22	660	136.63			14	22	136.63	660	*
1689876252	Maready	Douglas	Portland	OR	41	Internal Medicine	S	Paroxetine Hcl	Paroxetine Hcl	21	43	1290	187.19			21	43	187.19	1290	*
1689876864	Purser	Amanda	Jackson	MS	28	Nurse Practitioner	S	Paroxetine Hcl	Paroxetine Hcl	20	24	690	98.64			20	24	98.64	690	*
1689877920	Roth	Serena	Bronx	NY	36	Internal Medicine	S	Paroxetine Hcl	Paroxetine Hcl	13	13	390	52.17		*					*
1689878852	Ahdoot	Jacob	Los Angeles	CA	6	Nephrology	S	Paroxetine Hcl	Paroxetine Hcl	13	13	390	64.21			13	13	64.21	390	*
1689879660	Makki	Syed	Port Huron	MI	26	Psychiatry	S	Paroxetine Hcl	Paroxetine Hcl	63	85.7	2570	614.02			34	38.7	291.81	1160	*
1689880825	Tourani	Mariel	Pasadena	CA	6	Psychiatry & Neurology	T	Paroxetine Hcl	Paroxetine Hcl	11	17	510	192.52			11	17	192.52	510	*
1689883860	Soto	Julio	Vandalia	OH	39	Family Practice	S	Paroxetine Hcl	Paroxetine Hcl	20	39	1170	255.02		#					*
1689884157	Duran	Gaily	Quebradillas	PR	72	Family Practice	S	Paroxetine Hcl	Paroxetine Hcl	12	12	360	66.59		*					*
1689885360	Shenk	Douglas	Grand Junction	CO	8	Family Practice	S	Paroxetine Hcl	Paroxetine Hcl	17	17	488	244.5		*					*
1689886608	Defrang	Aaron	Rockford	MI	26	Family Practice	S	Paroxetine Hcl	Paroxetine Hcl	17	49	1470	299.79		#					*
1689887622	Reyes	David	Glendora	CA	6	General Practice	S	Paroxetine Hcl	Paroxetine Hcl	14	16	480	94.22		*					*
1689889644	Grove	George	Houma	LA	22	Psychiatry	S	Paroxetine Hcl	Paroxetine Hcl	31	35	1030	173.2	14	*					*
1689891152	Rivera Colon	Julio	Ceiba	PR	72	General Practice	T	Paroxetine Hcl	Paroxetine Hcl	11	11	330	47.44			11	11	47.44	330	*
1689891806	Bruen	Erica	Billings	MT	30	Internal Medicine	S	Paroxetine Hcl	Paroxetine Hcl	18	42	1260	310.86			18	42	310.86	1260	*
1689892812	Pippin	Kristin	Slidell	LA	22	Physician Assistant	S	Paroxetine Hcl	Paroxetine Hcl	23	39	1170	274.23		#					*
1689893448	Mckenney	Jennifer	Fredonia	KS	20	Family Practice	S	Paroxetine Hcl	Paroxetine Hcl	15	41	1230	275.73		*					*
1689893794	Zahm	David	Statesville	NC	37	Physician Assistant	S	Paroxetine Hcl	Paroxetine Hcl	41	59	1770	297.49			28	38	156.24	1140	*
1689895617	Maudlin	Sarah	Racine	WI	55	Psychiatry	S	Paroxetine Hcl	Paroxetine Hcl	101	109.2	3050	1079.35	15		17	25	194.4	750	*
1689897159	Elahi	Hafiz	Memphis	TN	47	Neurology	S	Paroxetine Hcl	Paroxetine Hcl	21	21	630	93.85		#					*
1689897209	Butler	Wandle	Douglas	GA	13	Physician Assistant	S	Paroxetine Hcl	Paroxetine Hcl	36	36	1080	231.04			11	11	70.95	330	*
1689897365	Henigan	Mark	Modesto	CA	6	Psychiatry & Neurology	T	Paroxetine Hcl	Paroxetine Hcl	20	22	620	2064.18		*					*
1689897886	Maynard	Jamiley	Terre Haute	IN	18	Nurse Practitioner	S	Paroxetine Hcl	Paroxetine Hcl	28	40	1200	252.96		*					*
1689899510	Bradford	Joshua	South Charleston	WV	54	Family Practice	S	Paroxetine Hcl	Paroxetine Hcl	39	63	1860	435.06			39	63	435.06	1860	*
1689900276	Sirrine	Thomas	Phoenix	AZ	4	Certified Clinical Nurse Specialist	S	Paroxetine Hcl	Paroxetine Hcl	33	35	1050	226.46		*					*
1689901860	Romero	Janelle	Phoenix	AZ	4	Physician Assistant	S	Paroxetine Hcl	Paroxetine Hcl	18	24	720	156.65		#					*
1689902132	Zdon	Susan	Seattle	WA	53	Nurse Practitioner	S	Paroxetine Hcl	Paroxetine Hcl	11	15	450	73.96		*					*
1689902827	Hearn	Lora	Fort Pierce	FL	12	Nurse Practitioner	S	Paroxetine Hcl	Paroxetine Hcl	41	47	1410	246.99	12	*					*
1689903833	Western	Elizabeth	Tuscaloosa	AL	1	Family Practice	S	Paroxetine Hcl	Paroxetine Hcl	11	15	450	64.04			11	15	64.04	450	*
1689905150	Co Faustino	Genevieve	Columbus	OH	39	Internal Medicine	S	Paroxetine Hcl	Paroxetine Hcl	58	121	3630	742.4	14		40	97	609.36	2910	#
1689906968	Snyder	Sarah	Chattanooga	TN	47	Nurse Practitioner	S	Paroxetine Hcl	Paroxetine Hcl	59	94	2820	1858.58	16	#					#
1689907768	Sanchez	Wanda	El Paso	TX	48	Nurse Practitioner	S	Paroxetine Hcl	Paroxetine Hcl	65	131.1	3912	1733.66	36		28	70	429.26	2100		19
1689908360	Beahm	Mark	La Crosse	WI	55	Family Practice	S	Paroxetine Hcl	Paroxetine Hcl	18	22	640	196.62		*					*
1689908501	Husain	Sara	Southfield	MI	26	Internal Medicine	S	Paroxetine Hcl	Paroxetine Hcl	11	33	990	167.39		*					*
1689909004	Low	Daniel	Colorado Springs	CO	8	Nurse Practitioner	S	Paroxetine Hcl	Paroxetine Hcl	23	23	584	174.58		#					*
1689909020	Leach-Minazzi	Danielle	Buffalo	NY	36	Nurse Practitioner	S	Paroxetine Hcl	Paroxetine Hcl	15	15	450	161.98			0	0	0	0	#
1689912958	Vojtkofsky	Joan	Panama City	FL	12	Nurse Practitioner	S	Paroxetine Hcl	Paroxetine Hcl	88	93.6	2784	1612.15	18		15	15	110.91	427	*
1689914426	Lac	Nghi	Pleasantville	NJ	34	Physician Assistant	S	Paroxetine Hcl	Paroxetine Hcl	14	14	420	196.39		*					*
1689914632	Ervin	Kerri	Tiptonville	TN	47	Nurse Practitioner	S	Paroxetine Hcl	Paroxetine Hcl	26	26	780	123.8			26	26	123.8	780	*
1689914723	Henry-Smith	Cheryl	Lafayette	LA	22	Nurse Practitioner	S	Paroxetine Hcl	Paroxetine Hcl	12	14	420	67.5		#					*
1689915811	Mendoza	Jaime	Glen Carbon	IL	17	Nurse Practitioner	S	Paroxetine Hcl	Paroxetine Hcl	39	39.1	1147	563.5			0	0	0	0	#
1689918831	Duren	Laura	Port Orange	FL	12	Internal Medicine	S	Paroxetine Hcl	Paroxetine Hcl	15	15.1	453	336.65		#					*
1689918849	Mago	Shanna	Lancaster	SC	45	Nurse Practitioner	S	Paroxetine Hcl	Paroxetine Hcl	37	45	1350	269.54			22	30	187.71	900	*
1689920209	Campbell	Patricia	Macon	MS	28	Nurse Practitioner	S	Paroxetine Hcl	Paroxetine Hcl	30	30	900	185.61		#					*
1689922411	Malone	Chemin	Deer Park	NY	36	Nurse Practitioner	S	Paroxetine Hcl	Paroxetine Hcl	15	15	450	803.35			15	15	803.35	450	*
1689922882	Shittu	Maryam	New York	NY	36	Internal Medicine	S	Paroxetine Hcl	Paroxetine Hcl	16	20	600	163.78		*					*
1689922890	Johnson	Neil	Stoughton	WI	55	Nurse Practitioner	S	Paroxetine Hcl	Paroxetine Hcl	26	26.1	584	384.22			26	26.1	384.22	584	*
1689923195	Brengel	Peter	Export	PA	42	Physician Assistant	S	Paroxetine Hcl	Paroxetine Hcl	23	25	750	2292.34		#					*
1689924003	Galin	Richard	Los Angeles	CA	6	Specialist	T	Paroxetine Hcl	Paroxetine Hcl	12	12	360	90			12	12	90	360	*
1689924185	Moodie	Laura	Milwaukee	WI	55	Nurse Practitioner	S	Paroxetine Hcl	Paroxetine Hcl	113	113.3	1903	1217.38			99	99.3	1082.84	1740	*
1689927220	Romero	Carlos	Miami	FL	12	Physician Assistant	S	Paroxetine Hcl	Paroxetine Hcl	19	31.5	921	150.85			19	31.5	150.85	921	*
1689927691	Rash	Monique	Gary	WV	54	Nurse Practitioner	S	Paroxetine Hcl	Paroxetine Hcl	11	17	510	56.42		*					*
1689927964	Jensen	Brian	Phoenix	AZ	4	Physician Assistant	S	Paroxetine Hcl	Paroxetine Hcl	13	17	510	82.65		*					*
1689929366	Dunson	Stacia	Jackson	MS	28	Nurse Practitioner	S	Paroxetine Hcl	Paroxetine Hcl	24	24	700	185.76		*					*
1689929655	Torno	Josephine Anne	Wheeling	WV	54	Family Practice	S	Paroxetine Hcl	Paroxetine Hcl	15	23	690	126.83		*					*
1689932659	Blanton	Harrison	Caldwell	ID	16	Family Practice	S	Paroxetine Hcl	Paroxetine Hcl	12	12	360	76.48			0	0	0	0	#
1689933731	Swartz	Eilene	Fairfield	IA	19	Nurse Practitioner	S	Paroxetine Hcl	Paroxetine Hcl	26	34	1020	166.91		#					*
1689938508	George	Kayla	Saginaw	MI	26	Physician Assistant	S	Paroxetine Hcl	Paroxetine Hcl	28	29	870	319.89		*					*
1689938656	Conover	Lawrence	Medford	OR	41	Physician Assistant	S	Paroxetine Hcl	Paroxetine Hcl	32	40	1200	308.98		#					*
1689939282	Mason	Susan	Sylvania	OH	39	Nurse Practitioner	S	Paroxetine Hcl	Paroxetine Hcl	13	21	614	1561.39		*					*
1689940066	Paris	Amber	Tucson	AZ	4	Nurse Practitioner	S	Paroxetine Hcl	Paroxetine Hcl	15	15	422	166.98			15	15	166.98	422	*
1689940769	Mcgreger	Candace	New Albany	MS	28	Nurse Practitioner	S	Paroxetine Hcl	Paroxetine Hcl	20	38	1140	245.71		#					*
1689941544	Martinez	Marie Mae	San Antonio	TX	48	Family Practice	S	Paroxetine Hcl	Paroxetine Hcl	50	106	3180	786.14	13		35	79	611.73	2370	*
1689941817	Percifull	Candace	Albuquerque	NM	35	Nurse Practitioner	S	Paroxetine Hcl	Paroxetine Hcl	17	47	1410	408.05			17	47	408.05	1410	*
1689944639	Tabigo On	Roy Eugene	Los Banos	CA	6	Internal Medicine	S	Paroxetine Hcl	Paroxetine Hcl	102	128	3840	778.57	20		72	94	512.11	2820	#
1689944712	Zara	Jojet	Carmichael	CA	6	Family Practice	S	Paroxetine Hcl	Paroxetine Hcl	48	82.9	2488	487.28			37	69.9	422.04	2098	*
1689945693	Gardner	Seth	Tampa	FL	12	Physician Assistant	S	Paroxetine Hcl	Paroxetine Hcl	26	26	729	252.25		#					*
1689948168	Kung	Chienwei	Carmichael	CA	6	Physician Assistant	S	Paroxetine Hcl	Paroxetine Hcl	17	17	510	107.05		#					*
1689949281	Mciver	Andreea	Yorba Linda	CA	6	Student in an Organized Health Care Education/Training Program	T	Paroxetine Hcl	Paroxetine Hcl	15	49.3	1480	389.83			15	49.3	389.83	1480	*
1689950453	Gapp	April	Fort Dodge	IA	19	Nurse Practitioner	S	Paroxetine Hcl	Paroxetine Hcl	13	28	840	81.99			13	28	81.99	840	*
1689950529	Paras	Iandine Hans	Mount Vernon	IL	17	Internal Medicine	S	Paroxetine Hcl	Paroxetine Hcl	24	32	960	270.57			24	32	270.57	960	*
1689952277	Lee	Lily Yeuk Ying	San Francisco	CA	6	Nurse Practitioner	S	Paroxetine Hcl	Paroxetine Hcl	15	21	604	206.85			15	21	206.85	604	*
1689952673	Pickering	Deborah	Bangor	ME	23	Nurse Practitioner	S	Paroxetine Hcl	Paroxetine Hcl	83	83	2478	2387.81			0	0	0	0	#
1689955460	Patel	Deepa	Hillsborough	NJ	34	Family Practice	S	Paroxetine Hcl	Paroxetine Hcl	13	13	390	101.2			0	0	0	0	#
1689956005	Kelly	Heather	Englewood	CO	8	Nurse Practitioner	S	Paroxetine Hcl	Paroxetine Hcl	15	15	435	164.78			15	15	164.78	435	*
1689956906	Ceballos	Gildardo	Sugar Land	TX	48	Internal Medicine	S	Paroxetine Hcl	Paroxetine Hcl	13	20	600	274.3		*					*
1689959355	Dyer	Chelsea	North Dinwiddie	VA	51	Physician Assistant	S	Paroxetine Hcl	Paroxetine Hcl	42	42	1115	300.55	11	*					*
1689959900	Shah	Ketan	Wheaton	IL	17	Nurse Practitioner	S	Paroxetine Hcl	Paroxetine Hcl	104	104.5	3130	711.64			33	33.5	268.21	1000	*
1689965873	Johns	Judith	Livingston	TN	47	Nurse Practitioner	S	Paroxetine Hcl	Paroxetine Hcl	17	23	690	114.01		#					*
1689967069	Zimmerman	Matthew	Sullivan	MO	29	Family Practice	S	Paroxetine Hcl	Paroxetine Hcl	14	20	600	156.4		*					*
1689968133	Durling	Laura	Houston	TX	48	Internal Medicine	S	Paroxetine Hcl	Paroxetine Hcl	53	91	2730	653.91	19	#					#
1689968943	Bankuru	Satish	Coos Bay	OR	41	Internal Medicine	S	Paroxetine Hcl	Paroxetine Hcl	60	86.1	2584	373.29			44	58.1	293.11	1744	*
1689969982	Blevins	Shannon	Knoxville	TN	47	Nurse Practitioner	S	Paroxetine Hcl	Paroxetine Hcl	44	46	1380	293.42			18	18	101.34	540	*
1689972762	Seeman	Randall	Colorado Springs	CO	8	Physician Assistant	S	Paroxetine Hcl	Paroxetine Hcl	13	19	570	143.21			0	0	0	0	#
1689974149	Garrison	Curtis	Conneautville	PA	42	Family Practice	S	Paroxetine Hcl	Paroxetine Hcl	29	35	1027	351.87			11	17	136.57	510	*
1689976649	Liyanapatabendi	Chool	Chicago	IL	17	Internal Medicine	S	Paroxetine Hcl	Paroxetine Hcl	27	35	984	290.27		#					*
1689976813	Demaline	Ashley	Bellevue	WA	53	Nurse Practitioner	S	Paroxetine Hcl	Paroxetine Hcl	15	15	420	142.74			15	15	142.74	420	*
1689977340	Stinson	Rose	Parma	OH	39	Physician Assistant	S	Paroxetine Hcl	Paroxetine Hcl	11	11	330	105.96		*					*
1689979262	Mills	Christian	Beulaville	NC	37	Nurse Practitioner	S	Paroxetine Hcl	Paroxetine Hcl	11	11	330	64.11			11	11	64.11	330	*
1689979759	Pachikara	Abin	Valhalla	NY	36	Internal Medicine	S	Paroxetine Hcl	Paroxetine Hcl	27	37	1110	179.81		#					*
1689981920	Pesquera	Maria	Albany	NY	36	Internal Medicine	S	Paroxetine Hcl	Paroxetine Hcl	23	35	1050	254.64			23	35	254.64	1050	*
1689982159	Granger	William	Rockford	MI	26	Family Practice	S	Paroxetine Hcl	Paroxetine Hcl	17	37	1062	208.61			17	37	208.61	1062	*
1689983272	Coar	Alycia	Jermyn	PA	42	Physician Assistant	S	Paroxetine Hcl	Paroxetine Hcl	11	11	330	60.31			11	11	60.31	330	*
1689983504	Reaser	Melanie	Chambersburg	PA	42	Physician Assistant	S	Paroxetine Hcl	Paroxetine Hcl	14	25	750	205.66		#					*
1689984569	Berg Heinemann	Allison	Albert Lea	MN	27	Nurse Practitioner	S	Paroxetine Hcl	Paroxetine Hcl	22	44	1297	225.38			22	44	225.38	1297	*
1689985061	Gray Nelson	Rachel	Newnan	GA	13	Nurse Practitioner	S	Paroxetine Hcl	Paroxetine Hcl	14	14	420	153.7			14	14	153.7	420	*
1689986275	Terrell	Justin	Columbia	MO	29	Family Practice	S	Paroxetine Hcl	Paroxetine Hcl	13	31	930	128.89			13	31	128.89	930	*
1689987547	Steiner	Christian	Findlay	OH	39	Psychiatry	S	Paroxetine Hcl	Paroxetine Hcl	44	52	1545	421.2			18	26	202.84	780	*
1689987620	Rowe	Melissa	Sheridan	AR	5	Nurse Practitioner	S	Paroxetine Hcl	Paroxetine Hcl	16	16	480	93.02		#					*
1689987885	El-Haddad	Amer	Lynn	MA	25	Family Practice	S	Paroxetine Hcl	Paroxetine Hcl	13	13	390	70.69		#					*
1689987919	Crosbie	Jonathan	Waukee	IA	19	Family Practice	S	Paroxetine Hcl	Paroxetine Hcl	14	18.2	522	132.57			14	18.2	132.57	522	*
1689987968	Ward	Sharon	Booneville	KY	21	Nurse Practitioner	S	Paroxetine Hcl	Paroxetine Hcl	55	55	1641	263.34			32	32	172.94	951	*
1689988743	Stewart	Pamela	Lennox	SD	46	Nurse Practitioner	S	Paroxetine Hcl	Paroxetine Hcl	24	46.2	1385	279.86		#					*
1689989501	Wagner	Stephanie	Pittsburg	KS	20	Nurse Practitioner	S	Paroxetine Hcl	Paroxetine Hcl	39	65	1925	441.95		#					*
1689989519	Coleman	Morgan	Spokane	WA	53	Family Practice	S	Paroxetine Hcl	Paroxetine Hcl	14	20	585	158.94		#					*
1689992885	Parikh	Ruchi	Loves Park	IL	17	Family Practice	S	Paroxetine Hcl	Paroxetine Hcl	45	103	3090	571.74	14	#					#
1689993024	Gazda	Clifford	Mesa	AZ	4	Family Practice	S	Paroxetine Hcl	Paroxetine Hcl	19	33	990	243.31		#					*
1689993081	Cohen	Nicole	Savannah	GA	13	Internal Medicine	S	Paroxetine Hcl	Paroxetine Hcl	19	23	690	183			19	23	183	690	*
1689993313	Danhash	Maher	Yucaipa	CA	6	Family Practice	S	Paroxetine Hcl	Paroxetine Hcl	20	34	1020	312.92		*					*
1689993743	Castilla	Victor	Los Angeles	CA	6	General Practice	S	Paroxetine Hcl	Paroxetine Hcl	14	18	540	82.27			14	18	82.27	540	*
1689994147	Speta	Bradley	Wellsville	NY	36	Nurse Practitioner	S	Paroxetine Hcl	Paroxetine Hcl	27	35	1050	281.35		#					*
1689994733	Jackson-Rabinowitz	Claire	New York	NY	36	Student in an Organized Health Care Education/Training Program	T	Paroxetine Hcl	Paroxetine Hcl	12	12	360	90.84			0	0	0	0	#
1689995805	Jesser	Luke	Natrona Heights	PA	42	Family Practice	S	Paroxetine Hcl	Paroxetine Hcl	18	22	660	139.48		*					*
1689995847	Mukherji	Emily	Cambridge	MA	25	Psychiatry	S	Paroxetine Hcl	Paroxetine Hcl	13	13	390	81.51		*					*
1689996613	Smith	Erich	La Grange	NC	37	Physician Assistant	S	Paroxetine Hcl	Paroxetine Hcl	212	215	6390	1602.11	32		26	26	140.46	780	*
1689996613	Smith	Erich	La Grange	NC	37	Physician Assistant	S	Paxil Cr	Paroxetine Hcl	11	11	330	3565.86			0	0	0	0	#
1699001289	Jackson	Kimberly	Mount Vernon	IN	18	Nurse Practitioner	S	Paroxetine Hcl	Paroxetine Hcl	13	31	930	244.2		*					*
1699003210	Davis	Damon	Poplar Bluff	MO	29	Certified Clinical Nurse Specialist	S	Paroxetine Hcl	Paroxetine Hcl	18	18	124	48			18	18	48	124	*
1699009704	Gbadamosi	Mobolanle	Kinston	NC	37	Internal Medicine	S	Paroxetine Hcl	Paroxetine Hcl	14	14.2	423	235.15		*					*
1699010470	Kutwak	Flavia	Miami	FL	12	Geriatric Medicine	S	Paroxetine Hcl	Paroxetine Hcl	36	36.5	978	420.31			36	36.5	420.31	978	*
1699010603	Sims	Michelle	Alton	MO	29	Nurse Practitioner	S	Paroxetine Hcl	Paroxetine Hcl	11	13	390	46.56		*					*
1699010827	Lohani	Sailita	Irving	TX	48	Nurse Practitioner	S	Paroxetine Hcl	Paroxetine Hcl	14	34	1020	169.93			14	34	169.93	1020	*
1699015347	Nafisy	Farahnaz	West Columbia	SC	45	Nurse Practitioner	S	Paroxetine Hcl	Paroxetine Hcl	17	17.2	430	475.81			17	17.2	475.81	430	*
1699018291	Pickett	Kelly	Pulaski	TN	47	Nurse Practitioner	S	Paroxetine Hcl	Paroxetine Hcl	34	44	1320	673.03	12		17	25	111.5	750	*
1699021063	Williams Baker	Margaret	Wheeling	WV	54	Nurse Practitioner	S	Paroxetine Hcl	Paroxetine Hcl	31	31	930	132.17			13	13	66.11	390	*
1699021337	Lopez	Alejandro	Phoenix	AZ	4	Family Practice	S	Paroxetine Hcl	Paroxetine Hcl	12	12	360	56.15			12	12	56.15	360	*
1699022855	Herrera	Mariela	Bronx	NY	36	Neuropsychiatry	S	Paroxetine Hcl	Paroxetine Hcl	48	49	1470	286.76			28	29	181.97	870	*
1699025320	Updyke	Monica	Portage	PA	42	Nurse Practitioner	S	Paroxetine Hcl	Paroxetine Hcl	11	11	290	609.8		*					*
1699026658	Mayle	Ryan	Westfield	NY	36	Physician Assistant	S	Paroxetine Hcl	Paroxetine Hcl	39	39	1170	266.34		*					*
1699029462	Cooper	Crystal	Williamsburg	KY	21	Nurse Practitioner	S	Paroxetine Hcl	Paroxetine Hcl	14	14	420	117.84		#					*
1699030346	Moore	Sarah	Wichita	KS	20	Family Practice	S	Paroxetine Hcl	Paroxetine Hcl	12	12	360	61.5			0	0	0	0	#
1699030411	Asbach	Michael	Amherst	NY	36	Physician Assistant	S	Paroxetine Hcl	Paroxetine Hcl	60	71	2130	518.13			12	20	216.26	600	*
1699036012	Mirza	Sulman	Baltimore	MD	24	Student in an Organized Health Care Education/Training Program	T	Paroxetine Hcl	Paroxetine Hcl	20	22	660	179.23			0	0	0	0	#
1699036582	Chen	Yucui	Patton	CA	6	Psychiatry & Neurology	T	Paroxetine Hcl	Paroxetine Hcl	11	11	330	332.33			0	0	0	0	#
1699040329	Sanders	Julie	Montgomery	AL	1	Certified Clinical Nurse Specialist	S	Paroxetine Hcl	Paroxetine Hcl	26	28	840	212.92			15	17	130.18	510	*
1699040618	Reeves	James	Searcy	AR	5	Family Practice	S	Paroxetine Hcl	Paroxetine Hcl	47	71	2130	575.06	11	#					*
1699041160	Whitehead	Sarah	Winston-Salem	NC	37	Family Practice	S	Paroxetine Hcl	Paroxetine Hcl	11	19	570	116.82			11	19	116.82	570	*
1699043315	Anderson	Kade	Idaho Falls	ID	16	Physician Assistant	S	Paroxetine Hcl	Paroxetine Hcl	65	65.4	1935	553.22			29	29.4	166.78	880	*
1699047969	Mcgowan	Sara	Babylon	NY	36	Physician Assistant	S	Paroxetine Hcl	Paroxetine Hcl	14	34	1020	323.73		#					*
1699050492	Sandeman	Joshua	Berkeley	CA	6	Nurse Practitioner	S	Paroxetine Hcl	Paroxetine Hcl	21	26	780	583.87		#					*
1699052118	Wicks	Ashley	St Petersburg	FL	12	Physician Assistant	S	Paroxetine Hcl	Paroxetine Hcl	11	21	630	129.6		*					*
1699052753	Jones	Flora	Albany	GA	13	Nurse Practitioner	S	Paroxetine Hcl	Paroxetine Hcl	25	39	1155	379.2		*					*
1699053041	Walker-Leu	Stefanie	Tucson	AZ	4	Nurse Practitioner	S	Paroxetine Hcl	Paroxetine Hcl	14	18	540	83.96			14	18	83.96	540	*
1699053868	Kelly	Mary	Middleburg Heights	OH	39	Nurse Practitioner	S	Paroxetine Hcl	Paroxetine Hcl	16	16	458	179.42		*					*
1699054700	Gabriel	Kimberly	Scottsboro	AL	1	Family Practice	S	Paroxetine Hcl	Paroxetine Hcl	16	18	540	393.81		*					*
1699056101	Devine	Robert	Glendale	AZ	4	Family Practice	S	Paroxetine Hcl	Paroxetine Hcl	42	52	1560	274.64			42	52	274.64	1560	*
1699056572	Rivero	Orlando	Miami	FL	12	General Practice	S	Paroxetine Hcl	Paroxetine Hcl	18	18	540	553.03		*					*
1699056630	Hawk	Karen	Chicago	IL	17	Nurse Practitioner	S	Paroxetine Hcl	Paroxetine Hcl	13	13	390	66.86			0	0	0	0	#
1699059709	Pellum	Rachel	Jacksonville	FL	12	Nurse Practitioner	S	Paroxetine Hcl	Paroxetine Hcl	31	49	1470	333.01		*					*
1699059956	Mcgrath	Carroll	Hadley	MA	25	Certified Clinical Nurse Specialist	S	Paroxetine Hcl	Paroxetine Hcl	12	16	480	96.01		*					*
1699062018	Brito Telles	Marcelo	Dallas	TX	48	Family Practice	S	Paroxetine Hcl	Paroxetine Hcl	24	30	900	149.2		#					*
1699062687	Blythe	Tiffanny	Lexington	MO	29	Family Practice	S	Paroxetine Hcl	Paroxetine Hcl	14	36	1080	168.05		*					*
1699063016	Yaqub	Soliman	Tucson	AZ	4	Family Practice	S	Paroxetine Hcl	Paroxetine Hcl	12	12	360	83.25		*					*
1699063180	Francisco	Geraldine	Austell	GA	13	Nurse Practitioner	S	Paroxetine Hcl	Paroxetine Hcl	11	19	570	101.14			11	19	101.14	570	*
1699063495	Promnitz	Meghan	Schenectady	NY	36	Nurse Practitioner	S	Paroxetine Hcl	Paroxetine Hcl	13	15	450	126.44		*					*
1699063636	Farley	Maggie	Seymour	TN	47	Nurse Practitioner	S	Paroxetine Hcl	Paroxetine Hcl	13	23	690	117.81		#					*
1699064659	Marsh	John	Hattiesburg	MS	28	Nurse Practitioner	S	Paroxetine Hcl	Paroxetine Hcl	31	39	1170	206.39			17	25	132.39	750	*
1699065342	Huynh	Michael	San Jose	CA	6	Psychiatry & Neurology	T	Paroxetine Hcl	Paroxetine Hcl	27	31.2	931	1163.99			0	0	0	0	#
1699066373	Ivanova	Kateryna	Terrell	TX	48	Psychiatry	S	Paroxetine Hcl	Paroxetine Hcl	16	23	690	655.18		*					*
1699066761	Quinlan	Patrick	Gettysburg	PA	42	Internal Medicine	S	Paroxetine Hcl	Paroxetine Hcl	20	34	1020	176.82			20	34	176.82	1020	*
1699066951	Todd	Henry	Plainville	CT	9	Internal Medicine	S	Paroxetine Hcl	Paroxetine Hcl	38	78	2338	995.52			38	78	995.52	2338	*
1699069617	Paulissen	Melissa	Tillamook	OR	41	Family Practice	S	Paroxetine Hcl	Paroxetine Hcl	24	24	720	68.49			12	12	32.37	360	*
1699069930	Williams	Donovan	Bismarck	ND	38	Internal Medicine	S	Paroxetine Hcl	Paroxetine Hcl	20	40	1162	164.76		#					*
1699070052	Peecher	Carrie	Marshall	MO	29	Family Practice	S	Paroxetine Hcl	Paroxetine Hcl	37	37.1	1062	228.34			20	20.1	120.7	581	*
1699070482	Robertson	Darrin	Pocatello	ID	16	Nurse Practitioner	S	Paroxetine Hcl	Paroxetine Hcl	13	17	510	72.16			0	0	0	0	#
1699071100	Elliott	Alicia	Fort Wayne	IN	18	Certified Clinical Nurse Specialist	S	Paroxetine Hcl	Paroxetine Hcl	71	97	2875	1200.14	17	#					#
1699071480	Gay	William	Beattyville	KY	21	Family Practice	S	Paroxetine Hcl	Paroxetine Hcl	35	35	1050	183.8			11	11	49.23	330	*
1699075887	Aversa	Tonya	Mt. Jewett	PA	42	Nurse Practitioner	S	Paroxetine Hcl	Paroxetine Hcl	30	36	1080	181.15		#					*
1699075929	Lane	Hiedi	Fairfield	IA	19	Nurse Practitioner	S	Paroxetine Hcl	Paroxetine Hcl	41	42	1218	228.85		*					*
1699077263	Rathod	Bhupesh	Cincinnati	OH	39	Internal Medicine	S	Paroxetine Hcl	Paroxetine Hcl	23	27	810	103.32		#					*
1699077420	Fellinger	Joelle	Menasha	WI	55	Nurse Practitioner	S	Paroxetine Hcl	Paroxetine Hcl	32	40	1200	303.87		*					*
1699078220	Bolla	Vema	Bakersfield	CA	6	Internal Medicine	S	Paroxetine Hcl	Paroxetine Hcl	14	14	420	81.84		#					*
1699082776	Mills	Melissa	Shawnee	KS	20	Internal Medicine	S	Paroxetine Hcl	Paroxetine Hcl	28	39.1	1172	229.55			28	39.1	229.55	1172	*
1699084814	Weiss	Travis	Sikeston	MO	29	Physician Assistant	S	Paroxetine Hcl	Paroxetine Hcl	28	30	900	98.53		#					*
1699087171	Frank	Wendy	Tupper Lake	NY	36	Nurse Practitioner	S	Paroxetine Hcl	Paroxetine Hcl	15	15	397	177.84			15	15	177.84	397	*
1699088559	Thornton	Jessica	Germantown	TN	47	Nurse Practitioner	S	Paroxetine Hcl	Paroxetine Hcl	16	24	720	207.29		*					*
1699088732	Sanders	Kirk	Danbury	NC	37	Internal Medicine	S	Paroxetine Hcl	Paroxetine Hcl	21	21.1	553	184.3		#					*
1699089508	Khawar	Talha	Loma Linda	CA	6	Internal Medicine	S	Paroxetine Hcl	Paroxetine Hcl	17	31	930	225.04		#					*
1699089714	Hoey	Torie	Charlotte	NC	37	Nurse Practitioner	S	Paroxetine Hcl	Paroxetine Hcl	21	21	630	76.69		*					*
1699090407	Brown	Daniel	Hermiston	OR	41	Physician Assistant	S	Paroxetine Hcl	Paroxetine Hcl	13	13	390	56.64		*					*
1699091553	Brady	Meagan	Tulsa	OK	40	Family Practice	S	Paroxetine Hcl	Paroxetine Hcl	47	49	1470	227.74		#					*
1699091728	Greenwood	Scott	Duncanville	TX	48	Nurse Practitioner	S	Paroxetine Hcl	Paroxetine Hcl	14	17	510	91.74			14	17	91.74	510	*
1699091777	Philpot	Madeleine	Rolla	MO	29	Psychiatry	S	Paroxetine Hcl	Paroxetine Hcl	41	41	1223	243.93			11	11	55.08	330	*
1699092411	Kim	Monica	Long Beach	CA	6	Family Practice	S	Paroxetine Hcl	Paroxetine Hcl	14	26	780	310.27			14	26	310.27	780	*
1699093161	Beneski-Barlow	Stephanie	Rochester	NY	36	Psychiatry	S	Paroxetine Hcl	Paroxetine Hcl	32	32	960	1162.8		*					*
1699093179	Hopper	Paula	Sarasota	FL	12	Nurse Practitioner	S	Paroxetine Hcl	Paroxetine Hcl	28	57.2	1715	1138.45			28	57.2	1138.45	1715	*
1699093583	Hogsett	Anne	Coffeyville	KS	20	Internal Medicine	S	Paroxetine Hcl	Paroxetine Hcl	115	179.1	5292	1256.37	26		86	136	1010.33	4028	#
1699094391	Mouery	Kyle	Portland	OR	41	Family Practice	S	Paroxetine Hcl	Paroxetine Hcl	33	37.5	1090	294.58		#					*
1699094961	Yudin	Katherine	Mission Viejo	CA	6	Nurse Practitioner	S	Paroxetine Hcl	Paroxetine Hcl	342	359.2	10593	2628.45	114		133	147	1098.81	4308		51
1699094995	Biggs	Robert	Arcola	IL	17	Family Practice	S	Paroxetine Hcl	Paroxetine Hcl	12	18	540	131.84		*					*
1699095976	Brimhall	Chad	Snowflake	AZ	4	Family Practice	S	Paroxetine Hcl	Paroxetine Hcl	22	46	1376	248.86			22	46	248.86	1376	*
1699096453	Elsbernd	Leslie	La Crosse	WI	55	Physician Assistant	S	Paroxetine Hcl	Paroxetine Hcl	28	28	735	240.93			28	28	240.93	735	*
1699098251	Stansbury	Frederick	Denville	NJ	34	Internal Medicine	S	Paroxetine Hcl	Paroxetine Hcl	17	17	510	70.88		#					*
1699102616	Strange	Brandie	Oklahoma City	OK	40	Nurse Practitioner	S	Paroxetine Hcl	Paroxetine Hcl	58	60	1800	1387.46	21	*					*
1699102897	Peterson	Lindsey	Fargo	ND	38	Nurse Practitioner	S	Paroxetine Hcl	Paroxetine Hcl	15	17.6	528	317.67			15	17.6	317.67	528	*
1699103036	Mcnair	Zachary	Kennewick	WA	53	Physician Assistant	S	Paroxetine Hcl	Paroxetine Hcl	44	50	1500	326.65			23	29	186.3	870	*
1699103564	Michalak	Joel	Denver	CO	8	Physician Assistant	S	Paroxetine Hcl	Paroxetine Hcl	78	84	2520	628.61	28	*					*
1699108621	Graham	Tonia	El Mirage	AZ	4	Nurse Practitioner	S	Paroxetine Hcl	Paroxetine Hcl	16	20	564	127.01		#					*
1699109595	Krueger	Tonya	Sioux City	IA	19	Nurse Practitioner	S	Paroxetine Hcl	Paroxetine Hcl	11	11	330	111.96		*					*
1699110197	Weinstock	Clara	Springfield	MA	25	Internal Medicine	S	Paroxetine Hcl	Paroxetine Hcl	21	21	630	177.02		*					*
1699114512	Favazza	Matthew	Newburyport	MA	25	Nurse Practitioner	S	Paroxetine Hcl	Paroxetine Hcl	33	33	960	1280.38		*					*
1699116673	Dsouza	Kevin	Rochester	NY	36	Hospitalist	T	Paroxetine Hcl	Paroxetine Hcl	12	12	348	89.52		*					*
1699117820	Karschnik	Megan	Hermantown	MN	27	Physician Assistant	S	Paroxetine Hcl	Paroxetine Hcl	16	20	566	188.98			16	20	188.98	566	*
1699117952	Bhullar	Jasreem	Wayne	MI	26	Family Practice	S	Paroxetine Hcl	Paroxetine Hcl	11	11	330	120.65		*					*
1699170282	Kostelac	Andrea	Marietta	OH	39	Nurse Practitioner	S	Paroxetine Hcl	Paroxetine Hcl	14	22	658	130.97			14	22	130.97	658	*
1699170480	Brown	Danielle	Saranac Lake	NY	36	Nurse Practitioner	S	Paroxetine Hcl	Paroxetine Hcl	31	37	1110	573.9		*					*
1699176750	Wilson-Sharp	Jackie	Huntsville	TN	47	Nurse Practitioner	S	Paroxetine Hcl	Paroxetine Hcl	14	14	420	92.35		*					*
1699177055	Rarick	Brad	Vandalia	OH	39	Physician Assistant	S	Paroxetine Hcl	Paroxetine Hcl	18	38	1140	994.62		#					*
1699177634	Davis	Shonna	Whitfield	MS	28	Nurse Practitioner	S	Paroxetine Hcl	Paroxetine Hcl	15	15	450	141.83		*					*
1699183285	Yang	Lewis	Baltimore	MD	24	Student in an Organized Health Care Education/Training Program	T	Paroxetine Hcl	Paroxetine Hcl	12	12	360	55.4			0	0	0	0	#
1699183574	Hurtado	Joseph	Bronx	NY	36	Physician Assistant	S	Paroxetine Hcl	Paroxetine Hcl	14	14	420	64.42		*					*
1699187666	Walker	Amanda	Strawberry	AR	5	Nurse Practitioner	S	Paroxetine Hcl	Paroxetine Hcl	16	34	1020	144.96		#					*
1699188656	Leotaud-Moreno	Jane	Shady Grove	PA	42	Family Practice	S	Paroxetine Hcl	Paroxetine Hcl	12	16	480	94.72			12	16	94.72	480	*
1699194795	Medina Rosa	Arelis	Quebradillas	PR	72	General Practice	T	Paroxetine Hcl	Paroxetine Hcl	16	16	480	108.96			16	16	108.96	480	*
1699196238	Vogler	Katherine	Napa	CA	6	Nurse Practitioner	S	Paroxetine Hcl	Paroxetine Hcl	22	36	1080	219.41		#					*
1699196303	Heredia	Rosa	Bronx	NY	36	Nurse Practitioner	S	Paroxetine Hcl	Paroxetine Hcl	13	13	390	55.7		#					*
1699196527	Reikow	Aisha	Bluefield	WV	54	Nurse Practitioner	S	Paroxetine Hcl	Paroxetine Hcl	18	18	540	143.41			0	0	0	0	#
1699198747	Goforth	Mark	Vail	AZ	4	Nurse Practitioner	S	Paroxetine Hcl	Paroxetine Hcl	14	26	780	156.82		*					*
1699199547	Meehan-Amo	Erin	Evart	MI	26	Physician Assistant	S	Paroxetine Hcl	Paroxetine Hcl	20	40	1200	874.27		*					*
1699700104	Hutson	Miles	Hondo	TX	48	Family Practice	S	Paroxetine Hcl	Paroxetine Hcl	24	28	817	119.4		#					*
1699700765	Corteguera	Ana	Sugar Land	TX	48	Family Practice	S	Paroxetine Hcl	Paroxetine Hcl	53	57	1710	631.25			41	45	375.71	1350	*
1699700815	Barabash	Rostislav	Long Branch	NJ	34	Nurse Practitioner	S	Paroxetine Hcl	Paroxetine Hcl	108	118	3524	1143.76	19		43	47	567.1	1394	*
1699700849	Clark	Dennis	Long Beach	CA	6	Internal Medicine	S	Paroxetine Hcl	Paroxetine Hcl	30	30	900	187.86		*					*
1699700955	Triana	Lorenzo	Plano	TX	48	Psychiatry & Neurology	T	Paroxetine Hcl	Paroxetine Hcl	29	37	1110	1361.48		#					*
1699700989	Kasambira	Irene	Peoria	IL	17	Nurse Practitioner	S	Paroxetine Hcl	Paroxetine Hcl	27	43	1266	312.27		*					*
1699700989	Kasambira	Irene	Peoria	IL	17	Nurse Practitioner	S	Paxil	Paroxetine Hcl	11	11	330	3509.56			0	0	0	0	#
1699701102	Bagdasarova	Yevgeniya	Fresno	CA	6	Family Practice	S	Paroxetine Hcl	Paroxetine Hcl	35	35	1050	314.08		#					*
1699701227	Banks	Gordon	Mcminnville	OR	41	Neurology	S	Paroxetine Hcl	Paroxetine Hcl	12	12	344	87.63			0	0	0	0	#
1699701466	Anderson	Douglas	Titusville	FL	12	Internal Medicine	S	Paroxetine Hcl	Paroxetine Hcl	56	98	2940	406.48	14		56	98	406.48	2940		14
1699701540	Russell	Emily	Winchester	VA	51	Physician Assistant	S	Paroxetine Hcl	Paroxetine Hcl	12	12	360	36.9			12	12	36.9	360	*
1699701565	Weaver	William	Tavares	FL	12	General Practice	S	Paroxetine Hcl	Paroxetine Hcl	19	37	1087	250.5		#					*
1699701581	Ruiz	Ruben	Rosemead	CA	6	Family Practice	S	Paroxetine Hcl	Paroxetine Hcl	22	24	720	174.38		*					*
1699701656	Lander	William	Bryn Mawr	PA	42	Family Practice	S	Paroxetine Hcl	Paroxetine Hcl	13	23	690	1560.36			13	23	1560.36	690	*
1699702142	Ashraf	Hadia	Hemet	CA	6	Family Practice	S	Paroxetine Hcl	Paroxetine Hcl	45	93	2790	557.77	12		45	93	557.77	2790		12
1699702217	Beeles	Scott	Ogdensburg	NY	36	Physician Assistant	S	Paroxetine Hcl	Paroxetine Hcl	30	90	2700	421.76		#					*
1699702290	Raizin	Mark	Peabody	MA	25	Internal Medicine	S	Paroxetine Hcl	Paroxetine Hcl	14	38	1140	241.5			14	38	241.5	1140	*
1699702324	Chan	Gary	San Francisco	CA	6	Internal Medicine	S	Paroxetine Hcl	Paroxetine Hcl	11	28	840	138.34		*					*
1699702381	Chun	Eric	Ventura	CA	6	Family Practice	S	Paroxetine Hcl	Paroxetine Hcl	12	32.7	978	305.09			12	32.7	305.09	978	*
1699702472	Gardiner	Gena	Chesterfield	MO	29	Family Practice	S	Paroxetine Hcl	Paroxetine Hcl	30	48	1440	348.4			30	48	348.4	1440	*
1699702571	Kuriakose	Rosalie	Columbus	OH	39	Family Practice	S	Paroxetine Hcl	Paroxetine Hcl	14	14	342	66.69			0	0	0	0	#
1699702712	Irvin	Michael	Hugo	OK	40	Family Practice	S	Paroxetine Hcl	Paroxetine Hcl	182	234	6912	2712.89	37		148	188	2469.2	5548	#
1699702712	Irvin	Michael	Hugo	OK	40	Family Practice	S	Paxil	Paroxetine Hcl	13	13	390	3983.63			0	0	0	0	#
1699702936	Edney	Daniel	Vicksburg	MS	28	Internal Medicine	S	Paroxetine Hcl	Paroxetine Hcl	23	23	690	138.46		#					*
1699702993	Din	Sabeeh	Corpus Christi	TX	48	Nephrology	S	Paroxetine Hcl	Paroxetine Hcl	16	16	480	1443.8		*					*
1699703041	Ward	Eric	Valdosta	GA	13	Gastroenterology	S	Paroxetine Hcl	Paroxetine Hcl	11	11	330	170.26			11	11	170.26	330	*
1699703108	Morton	Andrew	Corydon	IN	18	Family Practice	S	Paroxetine Hcl	Paroxetine Hcl	49	59	1733	495.15			30	40	339.42	1179	*
1699703215	Ternes	Robert	Waynesboro	PA	42	Internal Medicine	S	Paroxetine Hcl	Paroxetine Hcl	45	89	2670	565.81			45	89	565.81	2670	*
1699703322	Williamson	Lloyda	Nashville	TN	47	Psychiatry	S	Paroxetine Hcl	Paroxetine Hcl	17	19	570	2191.5		*					*
1699703405	Thornton	Michael	Sycamore	IL	17	Family Practice	S	Paroxetine Hcl	Paroxetine Hcl	25	41.2	1224	380.7			13	29	283.7	859	*
1699703694	Lauer	Chad	Seneca	PA	42	Nurse Practitioner	S	Paroxetine Hcl	Paroxetine Hcl	29	41	1230	242.28		#					*
1699703777	Broaders	Karen	Danville	IL	17	Family Practice	S	Paroxetine Hcl	Paroxetine Hcl	41	57	1710	584.6			29	45	497.96	1350	*
1699704726	Abrahamson	Phyllis	Bismarck	ND	38	Physician Assistant	S	Paroxetine Hcl	Paroxetine Hcl	41	41	1134	2753.34			41	41	2753.34	1134	*
1699705004	Thoendel	Victor	David City	NE	31	Family Practice	S	Paroxetine Hcl	Paroxetine Hcl	20	26	765	195.91			20	26	195.91	765	*
1699705020	Rubinetti	Mark	Succasunna	NJ	34	Internal Medicine	S	Paroxetine Hcl	Paroxetine Hcl	19	37	1110	239.19			19	37	239.19	1110	*
1699705152	Phillips	Gregory	Fort Worth	TX	48	Internal Medicine	S	Paroxetine Hcl	Paroxetine Hcl	45	75	2250	478.4			45	75	478.4	2250	*
1699705293	Siddiqui	Jawed	Florissant	MO	29	Internal Medicine	S	Paroxetine Hcl	Paroxetine Hcl	30	40	1200	252.11			15	19	131.54	570	*
1699705293	Siddiqui	Jawed	Florissant	MO	29	Internal Medicine	S	Pexeva	Paroxetine Mesylate	18	26	780	6764.54			18	26	6764.54	780	*
1699705491	Mehrotra	Avanti	Robbinsdale	MN	27	Hematology/Oncology	S	Paroxetine Hcl	Paroxetine Hcl	12	12	360	42.76			12	12	42.76	360	*
1699705590	Shaulov	Vitaliy	Laguna Hills	CA	6	Psychiatry & Neurology	T	Paroxetine Hcl	Paroxetine Hcl	14	16	480	104.78		*					*
1699705855	Mcfarlin	Brenda	Lebanon	TN	47	Nurse Practitioner	S	Paroxetine Hcl	Paroxetine Hcl	87	135	4050	790.91	20		29	65	359.97	1950	*
1699705863	Banchik	Lisa	Boca Raton	FL	12	Neurology	S	Paroxetine Hcl	Paroxetine Hcl	14	16	480	126.32			0	0	0	0	#
1699705939	Ricanati	Steven	Cleveland	OH	39	Internal Medicine	S	Paroxetine Hcl	Paroxetine Hcl	12	12	360	51.74			0	0	0	0	#
1699706325	Rubinchik	Sofya	Albuquerque	NM	35	Psychiatry	S	Paroxetine Hcl	Paroxetine Hcl	125	195.2	5843	1075.29	28		109	179	946.5	5358	#
1699706903	Newton	David	Maplewood	MN	27	Internal Medicine	S	Paroxetine Hcl	Paroxetine Hcl	30	79	2370	564.64		#					*
1699706911	Dodson	Gregory	Thomasville	GA	13	Physician Assistant	S	Paroxetine Hcl	Paroxetine Hcl	25	29	870	149.19			0	0	0	0	#
1699706929	English	Mark	Port Sanilac	MI	26	Family Practice	S	Paroxetine Hcl	Paroxetine Hcl	40	54	1620	465.46			40	54	465.46	1620	*
1699707059	Mansfield	Justin	Ogden	UT	49	Internal Medicine	S	Paroxetine Hcl	Paroxetine Hcl	14	42	1260	223.16			14	42	223.16	1260	*
1699707059	Mansfield	Justin	Ogden	UT	49	Internal Medicine	S	Paxil	Paroxetine Hcl	13	13	390	2122.9			0	0	0	0	#
1699707281	Chapman	Raymond	Hartsville	SC	45	Internal Medicine	S	Paroxetine Hcl	Paroxetine Hcl	132	152.7	4394	1392.18	22		85	97.4	892.04	2811	#
1699707364	Jones	Graham	Medford	NJ	34	Family Practice	S	Paroxetine Hcl	Paroxetine Hcl	12	30	885	567.97		#					*
1699707430	Stampalia	Anthony	Boca Raton	FL	12	Internal Medicine	S	Paroxetine Hcl	Paroxetine Hcl	34	70	2100	355.99	12	#					#
1699707448	Ringstad	Bjorn	North Haven	CT	9	Internal Medicine	S	Paroxetine Hcl	Paroxetine Hcl	59	83	2465	3573.2	13	#					#
1699707935	Brandstater	Cherry	Redlands	CA	6	Family Practice	S	Paroxetine Hcl	Paroxetine Hcl	41	87	2610	474.46			41	87	474.46	2610	*
1699708008	Mohamed	Emad	Corinth	MS	28	Cardiology	S	Paroxetine Hcl	Paroxetine Hcl	57	63	1890	327.49	13		36	40	195.62	1200	*
1699708156	Gonzalez	German	Wichita	KS	20	Psychiatry	S	Paroxetine Hcl	Paroxetine Hcl	65	65	1950	2216.78		*					*
1699708222	Nouneh	Naji	Orlando	FL	12	Internal Medicine	S	Paroxetine Hcl	Paroxetine Hcl	14	14	420	196.52		#					*
1699708313	Kading	Valerie	Tucson	AZ	4	Nurse Practitioner	S	Paroxetine Hcl	Paroxetine Hcl	29	29	870	288.86		*					*
1699708636	Lucietto-Sieradzki	Therese	Belvidere	IL	17	Family Practice	S	Paroxetine Hcl	Paroxetine Hcl	25	51	1530	362.97		#					*
1699708669	Zajac	Christopher	Baltimore	MD	24	Internal Medicine	S	Paroxetine Hcl	Paroxetine Hcl	22	60	1800	343.66		#					*
1699708966	Benvenuti	Thomas	Newport Beach	CA	6	Cardiology	S	Paroxetine Hcl	Paroxetine Hcl	13	13	390	73.25			13	13	73.25	390	*
1699709071	Curran	Sean	Bryn Mawr	PA	42	Cardiology	S	Paroxetine Hcl	Paroxetine Hcl	12	12	360	895.8			12	12	895.8	360	*
1699709592	Roberts	Gregory	Cass Lake	MN	27	Family Practice	S	Paroxetine Hcl	Paroxetine Hcl	11	11	330	64.26			11	11	64.26	330	*
1699709881	Kako	Rony	Napa	CA	6	Internal Medicine	S	Paroxetine Hcl	Paroxetine Hcl	13	15	450	74.65			13	15	74.65	450	*
1699710046	Walia	Rajat	Phoenix	AZ	4	Pulmonary Disease	S	Paroxetine Hcl	Paroxetine Hcl	18	24	720	162.48			18	24	162.48	720	*
1699710319	Neese	Kevin	Indianapolis	IN	18	Internal Medicine	S	Paroxetine Hcl	Paroxetine Hcl	60	60	1756	1145.78	15		49	49	925.79	1426	#
1699710483	Homa	Theodore	Arlington Heights	IL	17	Internal Medicine	S	Paroxetine Hcl	Paroxetine Hcl	11	15	432	134			11	15	134	432	*
1699710525	Hipolito	Emmanuel	Kane	PA	42	Internal Medicine	S	Paroxetine Hcl	Paroxetine Hcl	45	77	2310	347.86		#					*
1699711317	Pryor	Michael	Spartanburg	SC	45	Urology	S	Paroxetine Hcl	Paroxetine Hcl	11	13	390	75.7			11	13	75.7	390	*
1699711341	Ghani	Abdul	Zephyrhills	FL	12	Internal Medicine	S	Paroxetine Hcl	Paroxetine Hcl	72	132	3960	1085.1	17		48	108	926.01	3240	#
1699711929	Yambo	Edwardo	Deer Park	NY	36	Family Practice	S	Paroxetine Hcl	Paroxetine Hcl	45	63	1890	1505.44			34	50	1427.47	1500	*
1699712034	Lyons	Robert	Meridian	ID	16	Family Practice	S	Paroxetine Hcl	Paroxetine Hcl	23	27	772	137.68		#					*
1699712125	Phipps	Lowell	Flower Mound	TX	48	Family Practice	S	Paroxetine Hcl	Paroxetine Hcl	14	42	1260	174.23			14	42	174.23	1260	*
1699712307	Ramos	Arthur	Norwalk	CA	6	Family Practice	S	Paroxetine Hcl	Paroxetine Hcl	27	42	1260	360.69			27	42	360.69	1260	*
1699712463	Krug	Linda	Hoisington	KS	20	Physician Assistant	S	Paroxetine Hcl	Paroxetine Hcl	24	24	720	94.63			0	0	0	0	#
1699712471	Zolkind	Neil	Tarrytown	NY	36	Psychiatry	S	Paroxetine Hcl	Paroxetine Hcl	26	26	780	165.93			26	26	165.93	780	*
1699712539	Orvin	Donna	Conway	SC	45	Psychiatry	S	Paroxetine Hcl	Paroxetine Hcl	20	22	660	185.54			0	0	0	0	#
1699712752	Shinghal	Anil	Longview	TX	48	Internal Medicine	S	Paroxetine Hcl	Paroxetine Hcl	22	22	620	236.33		#					*
1699712810	Solomon	Sheldon	Voorhees	NJ	34	Rheumatology	S	Paroxetine Hcl	Paroxetine Hcl	14	28	840	159.47		*					*
1699712943	Lugliani	Roberto	Long Beach	CA	6	Pulmonary Disease	S	Paroxetine Hcl	Paroxetine Hcl	31	84	2520	422.45		#					*
1699712968	Heebner	Jeffrey	Conshohocken	PA	42	Family Practice	S	Paroxetine Hcl	Paroxetine Hcl	13	13.2	320	244.25			13	13.2	244.25	320	*
1699713149	Yapa	Ramani	Hamden	CT	9	Internal Medicine	S	Paroxetine Hcl	Paroxetine Hcl	12	22.7	680	181.63			0	0	0	0	#
1699714311	Pitts	Terry	Laurel	MS	28	Family Practice	S	Paroxetine Hcl	Paroxetine Hcl	43	45	1350	212.74		#					*
1699714436	Rastogi	Sadhna	North Bergen	NJ	34	Infectious Disease	S	Paroxetine Hcl	Paroxetine Hcl	23	23	690	214.76			23	23	214.76	690	*
1699714774	Bloch	Daniel	Hilliard	OH	39	Family Practice	S	Paroxetine Hcl	Paroxetine Hcl	42	68.1	2043	358.58			29	55	307.57	1650	*
1699714782	Carr	Margaret	Corvallis	OR	41	Family Practice	S	Paroxetine Hcl	Paroxetine Hcl	30	36.2	1087	263.03		#					*
1699714949	Mckee	Jed	Topeka	KS	20	Internal Medicine	S	Paroxetine Hcl	Paroxetine Hcl	11	27	810	119.57			11	27	119.57	810	*
1699715011	Hiles	Charles	Wolfeboro	NH	33	Internal Medicine	S	Paroxetine Hcl	Paroxetine Hcl	31	77.3	2290	466.87			31	77.3	466.87	2290	*
1699715292	Mantilla	Juan	Miami	FL	12	Internal Medicine	S	Paroxetine Hcl	Paroxetine Hcl	61	95	2850	2463.87	14		49	77	2355.25	2310	#
1699715813	Millman	Richard	West Warwick	RI	44	Pulmonary Disease	S	Paroxetine Hcl	Paroxetine Hcl	18	20	600	161.9		*					*
1699716175	Malek	Sherif	West Long Branch	NJ	34	Internal Medicine	S	Paroxetine Hcl	Paroxetine Hcl	53	63	1878	498.45			38	48	416.82	1428	*
1699716688	Rose	Gina	Collegeville	PA	42	Family Practice	S	Paroxetine Hcl	Paroxetine Hcl	16	30	900	570.08			16	30	570.08	900	*
1699717165	Haag	Jerry	Elmer	NJ	34	Family Practice	S	Paroxetine Hcl	Paroxetine Hcl	13	13	276	603.04			0	0	0	0	#
1699717249	Seeley	Samuel	Ruleville	MS	28	Nurse Practitioner	S	Paroxetine Hcl	Paroxetine Hcl	15	17	510	91.78			15	17	91.78	510	*
1699717256	Shafiei	Mohammad	Cumberland	MD	24	Neurology	S	Paroxetine Hcl	Paroxetine Hcl	12	12	360	82.44			0	0	0	0	#
1699717462	Villagomez	Jose	Los Angeles	CA	6	Emergency Medicine	S	Paroxetine Hcl	Paroxetine Hcl	11	19	570	823.24		*					*
1699717850	Kalapatapu	Sri Rama	Scarsdale	NY	36	Cardiology	S	Paroxetine Hcl	Paroxetine Hcl	13	21	630	194.28			13	21	194.28	630	*
1699717926	Weitemier	Kenneth	Boise	ID	16	Family Practice	S	Paroxetine Hcl	Paroxetine Hcl	33	91.1	2730	1166.63		#					*
1699718387	Dantzler	Kay	Birmingham	AL	1	Psychiatry	S	Paroxetine Hcl	Paroxetine Hcl	32	34	1004	2680.95			0	0	0	0	#
1699718411	Chase	Richard	Oglethorpe	GA	13	Family Practice	S	Paroxetine Hcl	Paroxetine Hcl	48	48.1	1399	377.49		#					*
1699718619	New	Richard	Ammon	ID	16	Psychiatry & Neurology	T	Paroxetine Hcl	Paroxetine Hcl	11	11	311	2239.65			0	0	0	0	#
1699718627	Baroody	Robert	Blue Hill	ME	23	Family Practice	S	Paroxetine Hcl	Paroxetine Hcl	24	44	1305	420.19		#					*
1699718700	Crowell	Weymoth	Jackson	MS	28	Pathology	S	Paroxetine Hcl	Paroxetine Hcl	17	23	690	152.5		*					*
1699718916	Demers	Marion	Shelby	OH	39	Family Practice	S	Paroxetine Hcl	Paroxetine Hcl	29	45	1350	301.88			29	45	301.88	1350	*
1699718981	Wood	Arthur	Waynesboro	MS	28	General Practice	S	Paroxetine Hcl	Paroxetine Hcl	14	14	420	63.23		#					*
1699719120	Haney	John	Mansfield Center	CT	9	Psychiatry	S	Paroxetine Hcl	Paroxetine Hcl	18	24	720	102.68		*					*
1699719369	Petruncio	Claudia	Cherry Hill	NJ	34	Internal Medicine	S	Paroxetine Hcl	Paroxetine Hcl	38	92	2760	539.71			38	92	539.71	2760	*
1699719559	Udall	King	Salt Lake City	UT	49	Family Practice	S	Paroxetine Hcl	Paroxetine Hcl	16	28	840	385.57			16	28	385.57	840	*
1699719591	Galardi	Tracey	Blakely	PA	42	Internal Medicine	S	Paroxetine Hcl	Paroxetine Hcl	37	85	2550	464.3		#					*
1699719807	Reed	Daniel	Eagle	ID	16	Family Practice	S	Paroxetine Hcl	Paroxetine Hcl	48	67.3	2020	390.23			35	54.3	331.9	1630	*
1699720144	Marcotte	Gary	Dyer	IN	18	Family Practice	S	Paroxetine Hcl	Paroxetine Hcl	12	30	900	188.43			12	30	188.43	900	*
1699720458	Wani	Lubna	Syracuse	NY	36	Internal Medicine	S	Paroxetine Hcl	Paroxetine Hcl	16	20	565	117.71		*					*
1699720508	Movva	Srinivasa	Atlantic Highlands	NJ	34	Internal Medicine	S	Paroxetine Hcl	Paroxetine Hcl	52	74	2146	473.01	11	#					*
1699720854	Ruiz	Ruben	Cabo Rojo	PR	72	General Practice	S	Paroxetine Hcl	Paroxetine Hcl	26	30	900	478.96			26	30	478.96	900	*
1699720854	Ruiz	Ruben	Cabo Rojo	PR	72	General Practice	S	Paxil Cr	Paroxetine Hcl	12	12	360	2029.23			12	12	2029.23	360	*
1699720938	Mcguire	Kent	Elgin	IL	17	Internal Medicine	S	Paroxetine Hcl	Paroxetine Hcl	14	36	1080	144.19		*					*
1699720995	Grenz	Donald	Bismarck	ND	38	Internal Medicine	S	Paroxetine Hcl	Paroxetine Hcl	67	95	2849	2981.34	11		67	95	2981.34	2849		11
1699721548	Black	Janis	Cocoa	FL	12	Family Practice	S	Paroxetine Hcl	Paroxetine Hcl	17	51	1530	238.53		#					*
1699722165	Bereliani	Arash	Los Angeles	CA	6	Cardiology	S	Paroxetine Hcl	Paroxetine Hcl	32	40	1200	276.19			32	40	276.19	1200	*
1699722330	Halper-Erkkila	Ruby	Branchburg	NJ	34	Family Practice	S	Paroxetine Hcl	Paroxetine Hcl	23	37	1110	239.2		#					*
1699722421	Moughrabi	Marwan	Hixson	TN	47	Nurse Practitioner	S	Paroxetine Hcl	Paroxetine Hcl	36	58	1740	344.76			24	40	249.53	1200	*
1699722629	Strouth	Heidi	Rapid City	SD	46	Internal Medicine	S	Paroxetine Hcl	Paroxetine Hcl	50	76	2186	591.37	14	#					#
1699722843	Gherardi	Peter	Taunton	MA	25	Psychiatry	S	Paroxetine Hcl	Paroxetine Hcl	76	79	2347	544.38	11		17	20	199.95	600	*
1699722926	Sobelson	Gary	Concord	NH	33	Family Practice	S	Paroxetine Hcl	Paroxetine Hcl	38	89	2549	477.81		#					*
1699723049	Perrotti	Mark	Branford	CT	9	Internal Medicine	S	Paroxetine Hcl	Paroxetine Hcl	57	109	3270	2753.08	14	#					#
1699723072	Clukey	Kristi	Boise	ID	16	Family Practice	S	Paroxetine Hcl	Paroxetine Hcl	11	23	667	121.22			11	23	121.22	667	*
1699723106	Reynolds	Janice	Manning	SC	45	Nurse Practitioner	S	Paroxetine Hcl	Paroxetine Hcl	93	93.2	2795	708.11	12		12	12	84.93	360	*
1699723353	Pusatier	Michael	Williamsville	NY	36	Family Practice	S	Paroxetine Hcl	Paroxetine Hcl	35	87	2610	412.29	12	#					*
1699723429	Olson	Gabriella	Parkersburg	WV	54	Family Practice	S	Paroxetine Hcl	Paroxetine Hcl	54	76	2280	596.22	11		31	39	356.89	1170	*
1699723502	Jenkins	Brenda	St. Cloud	MN	27	Nurse Practitioner	S	Paroxetine Hcl	Paroxetine Hcl	13	13	390	114.76			0	0	0	0	#
1699723569	Call	Thomas	Blackfoot	ID	16	Family Practice	S	Paroxetine Hcl	Paroxetine Hcl	16	42	1260	194.18		*					*
1699723692	Maxwell	Mark	Tucson	AZ	4	Family Practice	S	Paroxetine Hcl	Paroxetine Hcl	12	22	660	82.63			12	22	82.63	660	*
1699723700	Simpson	Angela	Fall River	MA	25	Internal Medicine	S	Paroxetine Hcl	Paroxetine Hcl	31	41	1230	263.55		#					*
1699723858	Dean	George	Prescott Valley	AZ	4	Family Practice	S	Paroxetine Hcl	Paroxetine Hcl	16	36	1080	202.34		#					*
1699724005	Ubeda	Rafael	Homestead	FL	12	Family Practice	S	Paroxetine Hcl	Paroxetine Hcl	72	82	2460	619.57	23		60	70	523.3	2100	#
1699724450	Bitar	Hassan	Brandon	FL	12	Neurology	S	Paroxetine Hcl	Paroxetine Hcl	21	21	630	103.48		*					*
1699724484	Abudayeh	Nabil	Castro Valley	CA	6	Cardiology	S	Paroxetine Hcl	Paroxetine Hcl	58	73	2190	464.6	15	#					#
1699724492	Oestreich	Debra	Decatur	IL	17	Nurse Practitioner	S	Paroxetine Hcl	Paroxetine Hcl	18	18.2	545	104.58		*					*
1699724609	Robin	James	West Windsor	NJ	34	Internal Medicine	S	Paroxetine Hcl	Paroxetine Hcl	31	93	2790	518.93			31	93	518.93	2790	*
1699724856	Schworm	Wendi	Findlay	OH	39	Physician Assistant	S	Paroxetine Hcl	Paroxetine Hcl	11	21	630	117.6		*					*
1699724880	Riddle	Albert	Haworth	NJ	34	Geriatric Medicine	S	Paroxetine Hcl	Paroxetine Hcl	13	13	390	171.27			13	13	171.27	390	*
1699724906	Lewis	Henry	Liberty	MS	28	Family Practice	S	Paroxetine Hcl	Paroxetine Hcl	69	69	1832	810.91			69	69	810.91	1832	*
1699725440	Ramakrishnan	Sampath	Pleasanton	CA	6	Internal Medicine	S	Paroxetine Hcl	Paroxetine Hcl	13	13.1	394	156.59		*					*
1699725549	Kuhns	Eric	Sterling	IL	17	Family Practice	S	Paroxetine Hcl	Paroxetine Hcl	26	28.2	837	198.7		#					*
1699725580	Corwin	Douglas	Washington	PA	42	Internal Medicine	S	Paroxetine Hcl	Paroxetine Hcl	93	123	3690	763.08	15		82	112	697.74	3360	#
1699725903	Kholomyansky	Boris	Cambridge	MN	27	Psychiatry	S	Paroxetine Hcl	Paroxetine Hcl	20	20.2	594	138.74		*					*
1699726174	Mcdowell	Charles	Virginia	MN	27	Family Practice	S	Paroxetine Hcl	Paroxetine Hcl	16	30	900	165			16	30	165	900	*
1699726190	Toma	Maged	Victorville	CA	6	Family Practice	S	Paroxetine Hcl	Paroxetine Hcl	16	48.7	1460	254.75			16	48.7	254.75	1460	*
1699726455	Johns	Walter	Erie	PA	42	Internal Medicine	S	Paroxetine Hcl	Paroxetine Hcl	298	488	14611	2953.76	57		298	488	2953.76	14611		57
1699726505	Scurlock	William	St Charles	IL	17	Family Practice	S	Paroxetine Hcl	Paroxetine Hcl	13	30	900	147.78		*					*
1699726919	Desai	Chandrakant	Southfield	MI	26	Neurology	S	Paroxetine Hcl	Paroxetine Hcl	12	12	360	170.8			0	0	0	0	#
1699726976	Ruiz Davila	Edmundo	Fremont	CA	6	General Practice	S	Paroxetine Hcl	Paroxetine Hcl	33	70	2100	459.91		#					*
1699727008	Leblond	Robert	Greenville	SC	45	Physical Medicine and Rehabilitation	S	Paroxetine Hcl	Paroxetine Hcl	17	19	570	109.81			17	19	109.81	570	*
1699727099	Piedra	Mariano	Richmond	VA	51	Psychiatry	S	Paroxetine Hcl	Paroxetine Hcl	118	188	5618	5974.37	23		105	175	5781.37	5228	#
1699727461	Bowlin	Ricky	Greenville	OH	39	Internal Medicine	S	Paroxetine Hcl	Paroxetine Hcl	66	152	4560	988.72	18		66	152	988.72	4560		18
1699728014	Cerami	Arthur	Mathias	WV	54	Physician Assistant	S	Paroxetine Hcl	Paroxetine Hcl	12	12	360	71.59		*					*
1699728287	Convery	Louise	Des Moines	IA	19	Internal Medicine	S	Paroxetine Hcl	Paroxetine Hcl	22	22	660	101.95		#					*
1699728436	Ellwood	Judith	Bomoseen	VT	50	Nurse Practitioner	S	Paroxetine Hcl	Paroxetine Hcl	15	37.2	1115	213.27		*					*
1699728733	Konstanz	Jeffrey	Platte	SD	46	Physician Assistant	S	Paroxetine Hcl	Paroxetine Hcl	11	23	690	111.62		*					*
1699728741	Knoploch	Silvia	Norwalk	CT	9	Physical Medicine and Rehabilitation	S	Paroxetine Hcl	Paroxetine Hcl	12	12	360	660.69			0	0	0	0	#
1699728774	Clarke	Claudine	Philadelphia	PA	42	Internal Medicine	T	Paroxetine Hcl	Paroxetine Hcl	11	11.2	334	224.25			11	11.2	224.25	334	*
1699728782	Gold	Larissa	Brooklyn	NY	36	Internal Medicine	T	Paroxetine Hcl	Paroxetine Hcl	13	13	390	243.3			13	13	243.3	390	*
1699729376	Dabdoub	Jorge	Norwich	CT	9	Internal Medicine	S	Paroxetine Hcl	Paroxetine Hcl	38	91.2	2737	1341.24		#					*
1699729442	Coniglio	Linda	Haslett	MI	26	Family Practice	S	Paroxetine Hcl	Paroxetine Hcl	11	33	990	262.93			11	33	262.93	990	*
1699729541	Peterson	Rhonda	Hornell	NY	36	Family Practice	S	Paroxetine Hcl	Paroxetine Hcl	38	70	2100	319.63		#					*
1699729731	Boyce	Mary	Wichita	KS	20	Family Practice	S	Paroxetine Hcl	Paroxetine Hcl	18	18	540	142.47			18	18	142.47	540	*
1699730010	Orlando-Hart	Renee	Westminster	MD	24	Nurse Practitioner	S	Paroxetine Hcl	Paroxetine Hcl	14	28	840	211.92		*					*
1699730069	Nesbitt	Howard	Philadelphia	PA	42	Internal Medicine	S	Paroxetine Hcl	Paroxetine Hcl	44	50	1500	388.94			44	50	388.94	1500	*
1699730267	Teater	B	Centerville	OH	39	Family Practice	S	Paroxetine Hcl	Paroxetine Hcl	33	53	1590	638.37			33	53	638.37	1590	*
1699730333	Mowery	Robert	Lafayette Hill	PA	42	Family Practice	S	Paroxetine Hcl	Paroxetine Hcl	20	56	1680	1566.47		#					*
1699730341	Fredericks	Michael	Danville	VA	51	Internal Medicine	S	Paroxetine Hcl	Paroxetine Hcl	18	26	780	144.86		#					*
1699730580	Horn	Kelly	Hempstead	NY	36	Family Practice	S	Paxil Cr	Paroxetine Hcl	13	13	390	2151.94			13	13	2151.94	390	*
1699730648	Sanchez	Fernando	Hialeah	FL	12	Internal Medicine	S	Paroxetine Hcl	Paroxetine Hcl	97	112	3332	626.71	20		86	101	563.91	3002	#
1699730655	Jacobs	Madelyn	Louisville	KY	21	Family Practice	S	Paroxetine Hcl	Paroxetine Hcl	132	224.3	6702	1498	32		83	165	789.46	4950	#
1699730671	Shapiro	David	Melbourne	FL	12	Internal Medicine	S	Paroxetine Hcl	Paroxetine Hcl	33	87	2610	808.11	12		33	87	808.11	2610		12
1699730739	Mcgee	Elizabeth	Fort Wayne	IN	18	Nurse Practitioner	S	Paroxetine Hcl	Paroxetine Hcl	26	34.1	974	296.06		*					*
1699730879	Smith	Verna	West Palm Beach	FL	12	Nurse Practitioner	S	Paroxetine Hcl	Paroxetine Hcl	12	26	780	152.28		*					*
1699730903	Hernandez	Agueda	Miami	FL	12	Family Practice	S	Paroxetine Hcl	Paroxetine Hcl	18	24	720	116.96			18	24	116.96	720	*
1699731026	Roberts	Marcus	Tifton	GA	13	Family Practice	S	Paroxetine Hcl	Paroxetine Hcl	13	27	810	208.34		*					*
1699731091	Collier	Steven	Augusta	AR	5	Family Practice	S	Paroxetine Hcl	Paroxetine Hcl	67	67.9	1882	477.08	13	#					#
1699731133	Bloom	David-James	Santa Rosa	CA	6	Family Practice	S	Paroxetine Hcl	Paroxetine Hcl	13	15	450	45.86			13	15	45.86	450	*
1699731455	Warda	Robert	Portland	OR	41	Family Practice	S	Paroxetine Hcl	Paroxetine Hcl	13	29	845	133.95			13	29	133.95	845	*
1699731489	Walter	Richard	Tarzana	CA	6	Internal Medicine	S	Paroxetine Hcl	Paroxetine Hcl	30	30	900	251.64			30	30	251.64	900	*
1699731513	Warner	Allen	Long Beach	CA	6	Nephrology	S	Paroxetine Hcl	Paroxetine Hcl	13	13	390	39.13			0	0	0	0	#
1699731521	Waligora	Andrew	Harrisonburg	VA	51	Nephrology	S	Paroxetine Hcl	Paroxetine Hcl	61	79	2370	409.78			61	79	409.78	2370	*
1699731588	Caparaso	Darren	Orchard Park	NY	36	Family Practice	S	Paroxetine Hcl	Paroxetine Hcl	15	33	990	182.62		#					*
1699731604	Piperato	Joseph	Miami	FL	12	Internal Medicine	S	Paroxetine Hcl	Paroxetine Hcl	12	16	480	97.61			0	0	0	0	#
1699731653	Mccormack	Sandra	Tryon	NC	37	Family Practice	S	Paroxetine Hcl	Paroxetine Hcl	34	44	1320	495.88			34	44	495.88	1320	*
1699731927	Nixon	William	Guntersville	AL	1	Family Practice	S	Paroxetine Hcl	Paroxetine Hcl	41	45	1350	405.55		#					*
1699731935	Boggess	John	Guntersville	AL	1	Family Practice	S	Paroxetine Hcl	Paroxetine Hcl	21	25	750	814.09		#					*
1699732073	Jones	Gary	Greenville	NC	37	Family Practice	S	Paroxetine Hcl	Paroxetine Hcl	20	42	1260	200.53			20	42	200.53	1260	*
1699732099	Larosa	Stephen	Tallahassee	FL	12	Family Practice	S	Paroxetine Hcl	Paroxetine Hcl	11	33	990	92.75			11	33	92.75	990	*
1699732578	Martin	Teackle	Sedro Woolley	WA	53	Internal Medicine	S	Paroxetine Hcl	Paroxetine Hcl	41	61	1776	605.25			29	49	454.12	1416	*
1699732677	Mogerman	John	Jackson	MI	26	Psychiatry	S	Paroxetine Hcl	Paroxetine Hcl	55	75.1	2254	422.13			12	20	92.59	600	*
1699732727	Malani	Narendra	San Ramon	CA	6	Pulmonary Disease	S	Paroxetine Hcl	Paroxetine Hcl	27	45	1350	239.31		#					*
1699732800	Nedelescu	Bogdan	Worcester	MA	25	Internal Medicine	S	Paroxetine Hcl	Paroxetine Hcl	198	198	5129	2493.93	23		152	152	1460.52	3749	#
1699732891	Kemker	Susan	Valhalla	NY	36	Psychiatry & Neurology	T	Paroxetine Hcl	Paroxetine Hcl	13	13	365	94.19			0	0	0	0	#
1699733113	Gass	Gregory	Knoxville	TN	47	Psychiatry	S	Paroxetine Hcl	Paroxetine Hcl	25	25	750	177.5		*					*
1699733378	Khurshid	Munawwer	Tyler	TX	48	Neurology	S	Paroxetine Hcl	Paroxetine Hcl	17	17	510	94.61		*					*
1699733428	Mcdonald	James	Kansas City	MO	29	Internal Medicine	S	Paroxetine Hcl	Paroxetine Hcl	22	36	1080	219.46			11	25	127.5	750	*
1699733519	Reeves	Denise	Muncie	IN	18	Obstetrics/Gynecology	S	Paroxetine Hcl	Paroxetine Hcl	16	16	480	117.81			0	0	0	0	#
1699733535	Tabacco	Anthony	Worcester	MA	25	Psychiatry	S	Paroxetine Hcl	Paroxetine Hcl	82	82	2446	534.09			31	31	111.31	930	*
1699733592	Hendrickson	Holly	Indianapolis	IN	18	Family Practice	S	Paroxetine Hcl	Paroxetine Hcl	50	88	2617	708.61	11		23	45	196	1350	*
1699733675	Stogin	David	Jacksonville	FL	12	Physician Assistant	S	Paroxetine Hcl	Paroxetine Hcl	14	33	990	219.61		#					*
1699733972	Martinez Md Pa	Jose	Wellington	FL	12	Internal Medicine	S	Paroxetine Hcl	Paroxetine Hcl	23	29	870	313.4			23	29	313.4	870	*
1699734327	Downs	Amanda	Watkinsville	GA	13	Internal Medicine	S	Paroxetine Hcl	Paroxetine Hcl	115	207	6203	1081.01	21		115	207	1081.01	6203		21
1699734418	Moore	Thomas	Grand Junction	CO	8	Family Practice	S	Paroxetine Hcl	Paroxetine Hcl	26	41	1200	522.16			26	41	522.16	1200	*
1699734483	Deschamps	Edgar	Columbia	SC	45	Internal Medicine	S	Paroxetine Hcl	Paroxetine Hcl	17	51	1530	1063.9		#					*
1699734517	Wooldridge	James	Petersburg	VA	51	Psychiatry	S	Paroxetine Hcl	Paroxetine Hcl	38	52	1560	414.78		*					*
1699734798	Halford	William	Franklin	TN	47	Family Practice	S	Paroxetine Hcl	Paroxetine Hcl	49	123	3690	598.9	13		49	123	598.9	3690		13
1699734970	Nanjappa	Nirmala	Spring Valley	NY	36	Internal Medicine	S	Paroxetine Hcl	Paroxetine Hcl	11	11	314	159			11	11	159	314	*
1699735159	Montgomery	Stephen	Pontotoc	MS	28	Family Practice	S	Paroxetine Hcl	Paroxetine Hcl	96	102.3	3061	764.37	13		96	102.3	764.37	3061		13
1699735175	Saunders	Richard	El Paso	TX	48	Family Practice	S	Paroxetine Hcl	Paroxetine Hcl	58	160	4800	1768.72	24	#					#
1699735290	Schneider	Richard	Raleigh	NC	37	Internal Medicine	S	Paroxetine Hcl	Paroxetine Hcl	12	28	840	219.27			12	28	219.27	840	*
1699735324	Harrison	Raymond	Copperas Cove	TX	48	Family Practice	S	Paroxetine Hcl	Paroxetine Hcl	18	44	1320	202.68		#					*
1699735571	Lester	Michelle	Overland Park	KS	20	Internal Medicine	S	Paroxetine Hcl	Paroxetine Hcl	36	70	2100	1745.86			36	70	1745.86	2100	*
1699735647	Geagan	Thomas	Wareham	MA	25	Geriatric Medicine	S	Paroxetine Hcl	Paroxetine Hcl	27	27	810	394.79			27	27	394.79	810	*
1699735654	Cook	Charles	Raleigh	NC	37	Nephrology	S	Paroxetine Hcl	Paroxetine Hcl	103	119	3520	955.15	19		66	80	385.72	2350	#
1699735753	Muniz	Maria	Arroyo	PR	72	General Practice	S	Paroxetine Hcl	Paroxetine Hcl	16	24	720	124.82		#					*
1699735936	Verma	Ashish	Sturgis	MI	26	Family Practice	S	Paroxetine Hcl	Paroxetine Hcl	37	77	2310	466.27		#					*
1699736017	Burnett	John	Massena	NY	36	Family Practice	S	Paroxetine Hcl	Paroxetine Hcl	12	32	959	253.68			12	32	253.68	959	*
1699736413	Connors	Mary Ellen	Amsterdam	NY	36	Nurse Practitioner	S	Paroxetine Hcl	Paroxetine Hcl	11	11	330	38.61			11	11	38.61	330	*
1699736439	Lahr	Joseph	Middletown	PA	42	Family Practice	S	Paroxetine Hcl	Paroxetine Hcl	111	125	3738	1675.41	11		89	103	1592.51	3078	*
1699736538	Anders	Kerry	Monroe	LA	22	Family Practice	S	Paroxetine Hcl	Paroxetine Hcl	48	64	1892	638.09			23	39	488.18	1142	*
1699736637	Stickle	Herbert	Sedro-Wooley	WA	53	Family Practice	S	Paroxetine Hcl	Paroxetine Hcl	90	98	2899	1471	15		57	65	729.41	1909	*
1699736710	Zenti	Alberto	Maple Grove	MN	27	Family Practice	S	Paroxetine Hcl	Paroxetine Hcl	13	31	930	165.78		#					*
1699736819	Rivera-Malave	Ruth	Manati	PR	72	Psychiatry	S	Paroxetine Hcl	Paroxetine Hcl	729	739	22084	27056.5	116		160	162	5736.93	4807		31
1699736967	Burris	Richard	Arden	NC	37	Family Practice	S	Paroxetine Hcl	Paroxetine Hcl	136	182	5460	3311.77	23		100	146	869.6	4380	#
1699736983	Cavanaugh	Patrick	Lake Success	NY	36	Internal Medicine	S	Paroxetine Hcl	Paroxetine Hcl	52	94	2820	626.97			34	68	483.97	2040	*
1699737056	Spisak	Donald	Greenbrier	TN	47	Family Practice	S	Paroxetine Hcl	Paroxetine Hcl	44	78	2317	528.55			32	66	467.18	1957	*
1699737627	Harding	Herndon	Winter Park	FL	12	Psychiatry	S	Paroxetine Hcl	Paroxetine Hcl	39	43	1290	2814.6			39	43	2814.6	1290	*
1699737973	Townsend	Thomas	Bristol	TN	47	Family Practice	S	Paroxetine Hcl	Paroxetine Hcl	12	20	600	116.08			12	20	116.08	600	*
1699738047	Alexanian	Ruzanna	Glendale	CA	6	Internal Medicine	S	Paroxetine Hcl	Paroxetine Hcl	28	36	1080	201.26			28	36	201.26	1080	*
1699738146	Cronau	Holly	Columbus	OH	39	Family Practice	S	Paroxetine Hcl	Paroxetine Hcl	17	17	510	79.43		*					*
1699738195	Miranda	Michael	Booneville	AR	5	Family Practice	S	Paroxetine Hcl	Paroxetine Hcl	129	147.4	4388	945.38	17		102	108.4	749.29	3218	#
1699738351	Sood	Rajiv	Hoffman Estates	IL	17	Internal Medicine	S	Paroxetine Hcl	Paroxetine Hcl	12	14	420	77.93		*					*
1699738435	Ray	Annmarie	Beaver	PA	42	Internal Medicine	S	Paroxetine Hcl	Paroxetine Hcl	24	52.1	1563	575.94			24	52.1	575.94	1563	*
1699738559	Kocourek	Bruce	Pipestone	MN	27	Family Practice	S	Paroxetine Hcl	Paroxetine Hcl	18	18	507	379.3			18	18	379.3	507	*
1699739557	Norins	Michael	Greensboro	NC	37	Internal Medicine	S	Paxil Cr	Paroxetine Hcl	11	11	330	1743.81			11	11	1743.81	330	*
1699739565	Hernandez	Adan	Hollywood	FL	12	Family Practice	S	Paroxetine Hcl	Paroxetine Hcl	17	27	810	193.59			17	27	193.59	810	*
1699740159	Marino	Frank	Sioux City	IA	19	Family Practice	S	Paroxetine Hcl	Paroxetine Hcl	41	81.6	2445	536.38	12		25	57.6	383.06	1725	*
1699740217	Siedhof	Angela	South Williamsport	PA	42	Nurse Practitioner	S	Paroxetine Hcl	Paroxetine Hcl	36	40	1200	272.97			36	40	272.97	1200	*
1699740522	Hanaburgh	Casey	Rochester	NY	36	Physician Assistant	S	Paroxetine Hcl	Paroxetine Hcl	52	74	2220	398.52	14		40	62	268.33	1860	#
1699740613	Patel	Dhruv	Elyria	OH	39	Neurology	S	Paroxetine Hcl	Paroxetine Hcl	18	34	1020	244.65		*					*
1699740779	Jeffrey	Thomas	Richardson	TX	48	Family Practice	S	Paroxetine Hcl	Paroxetine Hcl	12	36	1080	135.97			12	36	135.97	1080	*
1699740886	Cohen	Richard	Hamilton	NY	36	Family Practice	S	Paroxetine Hcl	Paroxetine Hcl	29	39	1170	213.52			29	39	213.52	1170	*
1699740910	Dimotta	Frank	Ruidoso	NM	35	Family Practice	S	Paroxetine Hcl	Paroxetine Hcl	22	56	1680	350.46			22	56	350.46	1680	*
1699740985	Dowdy	Robert	Virginia Beach	VA	51	Family Practice	S	Paroxetine Hcl	Paroxetine Hcl	14	32	960	306.85			14	32	306.85	960	*
1699740993	Robison	Carol	Newville	PA	42	Family Practice	S	Paroxetine Hcl	Paroxetine Hcl	15	17	482	198.56			15	17	198.56	482	*
1699741041	Li	Shouping	Winnemucca	NV	32	Family Practice	S	Paroxetine Hcl	Paroxetine Hcl	50	92	2760	526.43		#					*
1699741082	Lane	Robert	Calico Rock	AR	5	Family Practice	S	Paroxetine Hcl	Paroxetine Hcl	12	12	360	92.31			12	12	92.31	360	*
1699741298	Lewis	Johnathan	Camden	AR	5	Family Practice	S	Paroxetine Hcl	Paroxetine Hcl	73	83	2490	429.9	14		51	61	273.37	1830	*
1699741397	Sonntag	Robert	Minneapolis	MN	27	Geriatric Medicine	S	Paroxetine Hcl	Paroxetine Hcl	65	65	1159	1195.41			65	65	1195.41	1159	*
1699741454	Steyer	Bernard	Burlingame	CA	6	Pulmonary Disease	S	Paroxetine Hcl	Paroxetine Hcl	24	24	720	156.06			24	24	156.06	720	*
1699741538	Termini	Joseph	Mount Laurel	NJ	34	Family Practice	S	Paroxetine Hcl	Paroxetine Hcl	19	36	1080	223.39			19	36	223.39	1080	*
1699741629	Temeles	Daniel	Roanoke	VA	51	Medical Oncology	S	Paroxetine Hcl	Paroxetine Hcl	12	22	645	95.07		*					*
1699741710	Janney	Samuel	Mechanicsville	VA	51	Internal Medicine	S	Paroxetine Hcl	Paroxetine Hcl	34	40	1200	270		#					*
1699742106	Cary	Robert	Longview	TX	48	Family Practice	S	Paroxetine Hcl	Paroxetine Hcl	38	76	2280	400.42			26	64	307.56	1920	*
1699742387	Harpst	Lisa	Wellsboro	PA	42	Family Practice	S	Paroxetine Hcl	Paroxetine Hcl	50	70	2094	377.31			21	33	208.89	990	*
1699742767	Ayala	Ricardo	Tallahassee	FL	12	Pediatric Medicine	S	Paroxetine Hcl	Paroxetine Hcl	39	47	1410	3055.68			23	23	1230.59	690	*
1699742916	Mangalji	Zulfikar	Warren	OH	39	Internal Medicine	S	Paroxetine Hcl	Paroxetine Hcl	22	41	1205	768.19		#					*
1699743021	Hastie	Joseph	Huntsville	AL	1	Internal Medicine	S	Paroxetine Hcl	Paroxetine Hcl	23	23	690	137.61		*					*
1699743070	Goldstein	Betty	Skokie	IL	17	Internal Medicine	S	Paroxetine Hcl	Paroxetine Hcl	12	20	600	114.32			12	20	114.32	600	*
1699743146	Vorias	Donna	Brighton	MI	26	Family Practice	S	Paroxetine Hcl	Paroxetine Hcl	20	32	960	137.94			20	32	137.94	960	*
1699743187	Pamganamamula	Madhu	Odessa	TX	48	Internal Medicine	S	Paroxetine Hcl	Paroxetine Hcl	11	17	510	89.24			11	17	89.24	510	*
1699743245	Jacobs	Gene	Cranston	RI	44	Psychiatry	S	Paroxetine Hcl	Paroxetine Hcl	16	22	635	120.67		*					*
1699743377	Hope	Joseph	Media	PA	42	Internal Medicine	S	Paroxetine Hcl	Paroxetine Hcl	58	68	2032	839.46			58	68	839.46	2032	*
1699743567	Long	Timothy	Bowling Green	KY	21	Family Practice	S	Paroxetine Hcl	Paroxetine Hcl	69	109	3270	710.79	16		57	87	495.07	2610	#
1699743617	Nassar	Naiel	Fresno	CA	6	Infectious Disease	S	Paroxetine Hcl	Paroxetine Hcl	11	11	330	58.06			0	0	0	0	#
1699743724	Ramos	Michael	Pueblo	CO	8	Family Practice	S	Paroxetine Hcl	Paroxetine Hcl	15	25	750	400.47		*					*
1699743807	Wolfson	Bud	Jacksonville	FL	12	Family Practice	S	Paroxetine Hcl	Paroxetine Hcl	21	25	750	1088.16			21	25	1088.16	750	*
1699743922	Day	Cynthia	Plainview	AR	5	Nurse Practitioner	S	Paroxetine Hcl	Paroxetine Hcl	19	26	780	1502.72		*					*
1699744318	Nowakiwskyj	Theodore	Yonkers	NY	36	Internal Medicine	S	Paroxetine Hcl	Paroxetine Hcl	31	39	1170	184.89			31	39	184.89	1170	*
1699744524	Buhay-Maglunog	Maria Susan	West Covina	CA	6	Internal Medicine	S	Paroxetine Hcl	Paroxetine Hcl	15	15	450	101.22			15	15	101.22	450	*
1699744755	Pecorelli	Nicholas	Wood-Ridge	NJ	34	Internal Medicine	S	Paroxetine Hcl	Paroxetine Hcl	22	40	1200	261.38		*					*
1699744763	Joseph	David	Austin	TX	48	Family Practice	S	Paroxetine Hcl	Paroxetine Hcl	25	45	1350	246.57		#					*
1699744888	Jackovic	Marcy	Aspinwall	PA	42	Internal Medicine	S	Paroxetine Hcl	Paroxetine Hcl	15	43	1290	159.31			15	43	159.31	1290	*
1699744920	Hulesch	William	Downers Grove	IL	17	Family Practice	S	Paroxetine Hcl	Paroxetine Hcl	19	49	1470	229.4		#					*
1699744987	Mathew	Jose	Leesville	LA	22	Cardiology	S	Paroxetine Hcl	Paroxetine Hcl	29	55	1618	316.57			29	55	316.57	1618	*
1699745141	Boone	Tasha	Columbia	SC	45	Family Practice	S	Paroxetine Hcl	Paroxetine Hcl	17	25	750	131.71		*					*
1699745166	Speaker	Jennifer	Fort Worth	TX	48	Family Practice	S	Paroxetine Hcl	Paroxetine Hcl	45	91	2730	604.85	15	#					#
1699745299	Porter	Jay	Hermitage	PA	42	Family Practice	S	Paroxetine Hcl	Paroxetine Hcl	17	41	1230	241.38			17	41	241.38	1230	*
1699745471	Lee-Jackson	Faith	San Bernandino	CA	6	Family Practice	S	Paroxetine Hcl	Paroxetine Hcl	98	130	3900	952.24	18	#					#
1699745596	Agha	Hooman	Livonia	MI	26	Internal Medicine	S	Paroxetine Hcl	Paroxetine Hcl	16	30.1	873	173.09			16	30.1	173.09	873	*
1699745711	Madsen	Arhtur	Vernal	UT	49	Internal Medicine	S	Paroxetine Hcl	Paroxetine Hcl	19	33	980	247.45		#					*
1699745711	Madsen	Arhtur	Vernal	UT	49	Internal Medicine	S	Paxil Cr	Paroxetine Hcl	12	12	360	1896.64			12	12	1896.64	360	*
1699745810	Liu	Bing	N Dartmouth	MA	25	Internal Medicine	S	Paroxetine Hcl	Paroxetine Hcl	60	92	2760	465.44	13	#					#
1699745968	Richards	Browyn	Chesapeake	VA	51	Family Practice	S	Paroxetine Hcl	Paroxetine Hcl	22	48	1440	206.16		#					*
1699745976	Mathers	Lawrence	Newport	TN	47	Family Practice	S	Paroxetine Hcl	Paroxetine Hcl	21	37	1110	269.66			21	37	269.66	1110	*
1699746131	Rodriguez Santiago	Neftali	Rio Piedras	PR	72	Cardiology	S	Paroxetine Hcl	Paroxetine Hcl	28	29	870	181.32		#					*
1699746446	Bradley	Stephen	Lakeport	CA	6	Family Practice	S	Paroxetine Hcl	Paroxetine Hcl	13	13	390	174.54			0	0	0	0	#
1699746487	Ebersole	Kenneth	Lake Charles	LA	22	Nurse Practitioner	S	Paroxetine Hcl	Paroxetine Hcl	18	40	1200	191.01			18	40	191.01	1200	*
1699746859	Davis	Barbara	Lewiston	ID	16	Internal Medicine	S	Paroxetine Hcl	Paroxetine Hcl	21	32	960	200.16			21	32	200.16	960	*
1699746990	Ejianreh	Fidelis	Altoona	PA	42	Family Practice	S	Paroxetine Hcl	Paroxetine Hcl	31	43	1290	226.32			15	27	162.37	810	*
1699747006	James	Robert	Jacksonville	FL	12	Family Practice	S	Paroxetine Hcl	Paroxetine Hcl	18	54	1620	336.99		#					*
1699747188	Martinez	Kim	Tamarac	FL	12	Family Practice	S	Paroxetine Hcl	Paroxetine Hcl	25	45	1350	289.4		#					*
1699747204	Sharo	Terri	New Castle	PA	42	Nurse Practitioner	S	Paroxetine Hcl	Paroxetine Hcl	151	159	4768	1374.21	15		62	70	761.41	2098	*
1699747329	Hefner	Kenny	N Wilkesboro	NC	37	Internal Medicine	S	Paroxetine Hcl	Paroxetine Hcl	27	35	1050	321.36		*					*
1699747394	Amadon	Sandra	Waukesha	WI	55	Family Practice	S	Paroxetine Hcl	Paroxetine Hcl	20	24	720	145.5			20	24	145.5	720	*
1699747451	Casey	David	Louisville	KY	21	Psychiatry	S	Paroxetine Hcl	Paroxetine Hcl	49	85	2538	414.29			31	67	319.38	1998	*
1699747535	Reiland	Debora	Attalla	AL	1	Family Practice	S	Paroxetine Hcl	Paroxetine Hcl	96	124	3651	1371.09	18		67	95	617.94	2804	#
1699747709	Mcintyre	Ashley	Montgomery	AL	1	Family Practice	S	Paroxetine Hcl	Paroxetine Hcl	46	48.2	1421	520.65			33	33.2	426.81	971	*
1699747808	Jacobs	Margaret	Arnold	CA	6	Nurse Practitioner	S	Paroxetine Hcl	Paroxetine Hcl	20	48	1440	328.57			20	48	328.57	1440	*
1699747899	Maiteh	Mamon	Toledo	OH	39	Neurology	S	Paroxetine Hcl	Paroxetine Hcl	16	20	598	267.37			0	0	0	0	#
1699748061	Lowman	Jonathan	Union City	GA	13	Internal Medicine	S	Paroxetine Hcl	Paroxetine Hcl	40	52	1533	1195.24	12	#					*
1699748251	Mayer	Robert	Largo	FL	12	Psychiatry	S	Paroxetine Hcl	Paroxetine Hcl	104	149.8	4334	2173.88	27		50	81.8	1616.43	2393		11
1699748434	Davis	Garry	Comanche	TX	48	Family Practice	S	Paroxetine Hcl	Paroxetine Hcl	21	37	1110	226.24			21	37	226.24	1110	*
1699748525	Nugent	Janice	New Iberia	LA	22	Internal Medicine	S	Paroxetine Hcl	Paroxetine Hcl	18	20	600	110.4		#					*
1699748756	Henselmeier	Dale	Bridgeton	MO	29	Family Practice	S	Paroxetine Hcl	Paroxetine Hcl	15	45	1350	299.66		#					*
1699748822	Nunes	Joao	Bronx	NY	36	Psychiatry & Neurology	T	Paroxetine Hcl	Paroxetine Hcl	24	24	720	164.52			24	24	164.52	720	*
1699748905	Ingram-Hanson	Stacy	Hopewell	VA	51	Nurse Practitioner	S	Paroxetine Hcl	Paroxetine Hcl	27	39.1	1156	363.45		#					*
1699749085	Gallik	Gregory	Pittsburgh	PA	42	Family Practice	S	Paroxetine Hcl	Paroxetine Hcl	12	18	540	112.22			12	18	112.22	540	*
1699749283	Sarin	Salaish	Iowa City	IA	19	Internal Medicine	S	Paroxetine Hcl	Paroxetine Hcl	20	51	1530	628.34		#					*
1699749309	Burl	Jeffrey	Worcester	MA	25	Geriatric Medicine	S	Paroxetine Hcl	Paroxetine Hcl	31	31	930	800.7			31	31	800.7	930	*
1699749333	El-Khoury	Semaan	Aulander	NC	37	Internal Medicine	S	Paroxetine Hcl	Paroxetine Hcl	90	103	3078	1218.74	17		66	73	1018.06	2178	#
1699749374	Cozmin	Lavinia	Lorain	OH	39	Internal Medicine	S	Paroxetine Hcl	Paroxetine Hcl	80	122	3600	1428.4	15		48	88	689.12	2624	*
1699749408	Micchia	Joseph	Wake Forest	NC	37	Family Practice	S	Paroxetine Hcl	Paroxetine Hcl	20	36	1080	239.6			20	36	239.6	1080	*
1699749721	Johnson	David	Saranac Lake	NY	36	Internal Medicine	S	Paroxetine Hcl	Paroxetine Hcl	13	37	1090	363.15			13	37	363.15	1090	*
1699749770	Cooke	William	Austin	IN	18	Family Practice	S	Paroxetine Hcl	Paroxetine Hcl	11	13.2	397	144.54		*					*
1699749879	Schreiber	William	N Syracuse	NY	36	Family Practice	S	Paroxetine Hcl	Paroxetine Hcl	34	76	2280	467.46		#					*
1699749911	Farris	Reuben	Chula Vista	CA	6	Family Practice	S	Paroxetine Hcl	Paroxetine Hcl	37	67	2010	504.29		#					*
1699749937	Lubansky	Kenneth	Wayne	NJ	34	Internal Medicine	S	Paroxetine Hcl	Paroxetine Hcl	14	36	1080	219.64			14	36	219.64	1080	*
1699750166	Mcdonald	Andrew	Greenville	SC	45	Internal Medicine	S	Paroxetine Hcl	Paroxetine Hcl	27	81	2430	306.99			27	81	306.99	2430	*
1699750349	Bailey	James	Tulsa	OK	40	Internal Medicine	S	Paroxetine Hcl	Paroxetine Hcl	35	45	1350	352.23			24	34	319.12	1020	*
1699750554	Huser	J.	Weatherford	OK	40	Family Practice	S	Paroxetine Hcl	Paroxetine Hcl	38	57	1710	416.66		#					*
1699750711	Potee	Ruth	Greenfield	MA	25	Family Practice	S	Paroxetine Hcl	Paroxetine Hcl	22	28	840	125.53		*					*
1699750836	Hurlbut	Stephen	Bedford	TX	48	Neurology	S	Paroxetine Hcl	Paroxetine Hcl	20	20	600	90.66			0	0	0	0	#
1699751065	Levitan	David	Southlake	TX	48	Gastroenterology	S	Paroxetine Hcl	Paroxetine Hcl	19	19	570	2270.4			19	19	2270.4	570	*
1699751230	Eneanya	Dennis	Phila	PA	42	Nephrology	S	Paroxetine Hcl	Paroxetine Hcl	12	12	192	169.89			0	0	0	0	#
1699751354	Bussing	Robert	Springfield	IL	17	Internal Medicine	S	Paroxetine Hcl	Paroxetine Hcl	72	138	3697	2094.02	13		72	138	2094.02	3697		13
1699751370	Rugama	Francisco	Mission	TX	48	Internal Medicine	S	Paroxetine Hcl	Paroxetine Hcl	56	88	2640	496.69	11		45	75	459.78	2250	*
1699751388	Ricculli	Nicholas	Mendham	NJ	34	Cardiology	S	Paroxetine Hcl	Paroxetine Hcl	54	116	3480	1713.21	13		54	116	1713.21	3480		13
1699751693	Swift	Robert	Manhattan Beach	CA	6	Family Practice	S	Paroxetine Hcl	Paroxetine Hcl	11	25	750	219.35		*					*
1699751727	Hodits	Judith	Scott City	MO	29	Nurse Practitioner	S	Paroxetine Hcl	Paroxetine Hcl	14	18	540	102.05		*					*
1699751909	Thysseril	Thomas	Cleveland	OH	39	Psychiatry	S	Paroxetine Hcl	Paroxetine Hcl	113	149.1	4372	1644.01	16		38	56	607.89	1680	*
1699751909	Thysseril	Thomas	Cleveland	OH	39	Psychiatry	S	Pexeva	Paroxetine Mesylate	13	13	390	3900.76			0	0	0	0	#
1699752071	Baradaran	Parinaz	Wilmington	DE	10	Internal Medicine	S	Paroxetine Hcl	Paroxetine Hcl	13	39	1170	159.01		#					*
1699752303	Mcintyre	Jonah	Atmore	AL	1	Family Practice	S	Paroxetine Hcl	Paroxetine Hcl	74	98	2940	526.48	17		59	69	359.63	2070	#
1699752436	Cislo	David	North Port	FL	12	Family Practice	S	Paroxetine Hcl	Paroxetine Hcl	71	149.1	4421	805.72	17	#					#
1699752469	Odell	Mark	Muscatine	IA	19	Family Practice	S	Paroxetine Hcl	Paroxetine Hcl	30	58	1732	344.18		#					*
1699752642	Vergara	Jesus	Milford	PA	42	Internal Medicine	S	Paroxetine Hcl	Paroxetine Hcl	88	186	5580	917.75	22	#					#
1699752659	Arand	Walter	Hinsdale	IL	17	Internal Medicine	S	Paroxetine Hcl	Paroxetine Hcl	14	42	1260	172.19		*					*
1699753210	Scarlett	Lissa	Middletown	NY	36	Internal Medicine	S	Paroxetine Hcl	Paroxetine Hcl	18	32	960	223.96			18	32	223.96	960	*
1699753400	Gonzales	Yury	Cincinnati	OH	39	Internal Medicine	S	Paroxetine Hcl	Paroxetine Hcl	25	37	1110	258.66		*					*
1699753426	Ruiz	Roberto	San Antonio	TX	48	General Practice	S	Paroxetine Hcl	Paroxetine Hcl	16	18	540	2136.84		*					*
1699753806	Naguit	Cornelio	Carleton	MI	26	Family Practice	S	Paroxetine Hcl	Paroxetine Hcl	45	59	1770	229.27		*					*
1699753830	Gillis	Allen	Coffeyville	KS	20	General Practice	S	Paroxetine Hcl	Paroxetine Hcl	70	112	3151	467.98	11		55	95	417.24	2685	*
1699753970	Robinson	Linda	Coats	NC	37	Family Practice	S	Paroxetine Hcl	Paroxetine Hcl	45	47.1	1406	254.16			26	28.1	186.54	836	*
1699754184	Bartelt	Rhonda	Wausau	WI	55	Nurse Practitioner	S	Paroxetine Hcl	Paroxetine Hcl	21	59	1770	306.84		#					*
1699754226	Piko	Cynthia	Dearborn	MI	26	Internal Medicine	S	Paroxetine Hcl	Paroxetine Hcl	23	43	1290	217.34		#					*
1699754457	Vanholla	David	Norway	MI	26	Psychiatry & Neurology	T	Paroxetine Hcl	Paroxetine Hcl	47	57	1700	503.8			13	23	100.61	690	*
1699754671	Haider	Syed	Salem	VA	51	Internal Medicine	S	Paroxetine Hcl	Paroxetine Hcl	13	13	388	120.31			13	13	120.31	388	*
1699754945	Sprouse	Robert	Lancaster	OH	39	Family Practice	S	Paroxetine Hcl	Paroxetine Hcl	17	43	1290	250.75			17	43	250.75	1290	*
1699755082	Thakur	Kalpana	Plano	TX	48	Internal Medicine	S	Paroxetine Hcl	Paroxetine Hcl	13	35	1050	1850.39			13	35	1850.39	1050	*
1699755181	Das	Dipak	Wyandotte	MI	26	Internal Medicine	S	Paroxetine Hcl	Paroxetine Hcl	27	27	810	196.09		#					*
1699755264	Naficy	K	San Juan Capistrano	CA	6	Family Practice	S	Paroxetine Hcl	Paroxetine Hcl	35	35	1050	163.72			23	23	76.17	690	*
1699755447	Hossain	Afzal	Brooklyn	NY	36	Internal Medicine	S	Paroxetine Hcl	Paroxetine Hcl	12	14	420	57.37			12	14	57.37	420	*
1699755629	Stern	Scott	Little Rock	AR	5	Otolaryngology	S	Paroxetine Hcl	Paroxetine Hcl	27	37	1110	252.39		#					*
1699755785	Strawn	Heather	West Des Moines	IA	19	Physician Assistant	S	Paroxetine Hcl	Paroxetine Hcl	24	44	1320	247.92	11	#					*
1699755801	Catanese	Vincent	Holmdel	NJ	34	Family Practice	S	Paroxetine Hcl	Paroxetine Hcl	27	49	1470	336.96			27	49	336.96	1470	*
1699755934	Wang	Grant	Berkeley	CA	6	Family Practice	S	Paroxetine Hcl	Paroxetine Hcl	24	32.3	955	215.34		*					*
1699756320	Katz	Howard	Jackson	MS	28	Physical Medicine and Rehabilitation	S	Paroxetine Hcl	Paroxetine Hcl	11	11	330	33.11			0	0	0	0	#
1699756684	Rosenberg	Naomi	Westfield	MA	25	Internal Medicine	S	Paroxetine Hcl	Paroxetine Hcl	29	35	1050	224.4		*					*
1699756809	Tully	Donna	Petaluma	CA	6	Physician Assistant	S	Paroxetine Hcl	Paroxetine Hcl	12	12	360	187.06			0	0	0	0	#
1699756874	Zimmerman	Todd	Pittsburgh	PA	42	Family Practice	S	Paroxetine Hcl	Paroxetine Hcl	36	68	2040	688.34			24	36	384.75	1080	*
1699756890	Shy	Joe	Rome	GA	13	Family Practice	S	Paroxetine Hcl	Paroxetine Hcl	53	67	2010	305.77	12		38	52	219.52	1560	*
1699756924	Hoffman	Brian	Mason	OH	39	Family Practice	S	Paroxetine Hcl	Paroxetine Hcl	17	31	930	207.48			17	31	207.48	930	*
1699757187	Romero	Angela	Albuquerque	NM	35	Family Practice	S	Paroxetine Hcl	Paroxetine Hcl	75	129	3845	866.02	17		59	95	635.14	2825	#
1699757286	Jacobs	Donald	Kingsford	MI	26	Family Practice	S	Paroxetine Hcl	Paroxetine Hcl	37	47	1410	774.2			37	47	774.2	1410	*
1699757443	Greener	Jack	Aventura	FL	12	Psychiatry	S	Paroxetine Hcl	Paroxetine Hcl	46	84	2510	555.57			31	65	393.04	1950	*
1699757591	Tracy	Elizabeth	Saint Louis	MO	29	Internal Medicine	S	Paroxetine Hcl	Paroxetine Hcl	104	206	6180	1256.66	23		104	206	1256.66	6180		23
1699757641	Holme	Josef	Austin	TX	48	Family Practice	S	Paroxetine Hcl	Paroxetine Hcl	22	66	1980	371.59			22	66	371.59	1980	*
1699757781	Jaffer	Adil	Youngstown	OH	39	Family Practice	S	Paroxetine Hcl	Paroxetine Hcl	15	27	810	551.39		#					*
1699758102	Hurwitz	Joel	Northborough	MA	25	Internal Medicine	S	Paroxetine Hcl	Paroxetine Hcl	36	48	1440	291.53			36	48	291.53	1440	*
1699758136	Mcmullen	Susan	Gun Barrel City	TX	48	Family Practice	S	Paroxetine Hcl	Paroxetine Hcl	62	135	4050	678.54	18	#					#
1699758177	Wedzina	Waclaw	Mankato	MN	27	Internal Medicine	S	Paroxetine Hcl	Paroxetine Hcl	21	56	1680	331.88			21	56	331.88	1680	*
1699758433	Bourgeois	Lionel	Harvey	LA	22	Family Practice	S	Paroxetine Hcl	Paroxetine Hcl	21	21	630	111.91		*					*
1699758540	Siqueiros	Armando	San Luis Obispo	CA	6	Internal Medicine	S	Paroxetine Hcl	Paroxetine Hcl	37	53	1590	1304.06			24	40	1249.64	1200	*
1699759076	Henderson	David	Boston	MA	25	Psychiatry	S	Paroxetine Hcl	Paroxetine Hcl	12	12	360	68.44			12	12	68.44	360	*
1699759100	Scott	Dawn	Watertown	NY	36	Nurse Practitioner	S	Paroxetine Hcl	Paroxetine Hcl	27	35	1050	262.86		#					*
1699759217	Darby	William	Walhalla	SC	45	Family Practice	S	Paroxetine Hcl	Paroxetine Hcl	17	39	1170	222.07			17	39	222.07	1170	*
1699759266	Vukov	Judith	Glendale	CA	6	Psychiatry	S	Paroxetine Hcl	Paroxetine Hcl	42	42.3	1258	299.16			12	12.1	114.66	354	*
1699759324	Funk	Mark	Columbus	GA	13	Internal Medicine	S	Paroxetine Hcl	Paroxetine Hcl	27	27	810	150.37		#					*
1699759522	Cinnater	Ray	Houma	LA	22	Internal Medicine	S	Paroxetine Hcl	Paroxetine Hcl	75	77	2262	2630.77	12		54	56	2151.44	1680	*
1699759712	Kotwal	Neville	Doylestown	PA	42	Psychiatry	S	Paroxetine Hcl	Paroxetine Hcl	67	67	1923	576.16	18		21	21	224.93	582	*
1699759886	Dotter	James	Victoria	TX	48	Psychiatry	S	Paroxetine Hcl	Paroxetine Hcl	36	71.5	2135	498.37			18	28.5	160.58	855	*
1699760066	Sondgerath	Clifford	Lafayette	IN	18	Family Practice	S	Paroxetine Hcl	Paroxetine Hcl	49	120	3600	646.1			49	120	646.1	3600	*
1699760181	Baula	Giovanni	St Petersburg	FL	12	Internal Medicine	S	Paroxetine Hcl	Paroxetine Hcl	50	66	1914	1517.86	13	#					#
1699760587	Sutton	Hyatt	Nashville	TN	47	Internal Medicine	S	Paroxetine Hcl	Paroxetine Hcl	127	215	6433	1146.63	32		127	215	1146.63	6433		32
1699760819	Lane	Lisa	Avilla	IN	18	Family Practice	S	Paroxetine Hcl	Paroxetine Hcl	61	93	2682	736.55			29	39	340.48	1078	*
1699760934	Wallace	Jennifer	San Antonio	TX	48	Internal Medicine	S	Paroxetine Hcl	Paroxetine Hcl	26	36	1080	316.38			26	36	316.38	1080	*
1699760959	Earwood	Alfred	Banner Elk	NC	37	Family Practice	S	Paroxetine Hcl	Paroxetine Hcl	48	58	1740	402.08		#					*
1699760975	Nayduch	John	Chico	CA	6	Family Practice	S	Paroxetine Hcl	Paroxetine Hcl	13	33	990	161.32		*					*
1699761155	Tannenbaum	Jeffrey	Hanson	MA	25	Family Practice	S	Paroxetine Hcl	Paroxetine Hcl	22	28	840	1215.86		#					*
1699761221	James	Joseph	Richmond	VA	51	Family Practice	S	Paroxetine Hcl	Paroxetine Hcl	24	40	1200	724.15			24	40	724.15	1200	*
1699761288	Bonner	Hugh	Wilmington	DE	10	Family Practice	S	Paroxetine Hcl	Paroxetine Hcl	23	49	1470	262.47		#					*
1699761304	Taylor	Debra	Carlisle	PA	42	Internal Medicine	S	Paroxetine Hcl	Paroxetine Hcl	42	74	2220	321.07			42	74	321.07	2220	*
1699761320	Miller	Richard	Crawfordsville	IN	18	Family Practice	S	Paroxetine Hcl	Paroxetine Hcl	40	72	2160	354.73			40	72	354.73	2160	*
1699761353	Nikparvarfard	Mehdi	Berwick	PA	42	Emergency Medicine	S	Paroxetine Hcl	Paroxetine Hcl	20	20	600	117.08	15	*					*
1699761437	Purush	Ajith	Prescott	AZ	4	General Practice	S	Paroxetine Hcl	Paroxetine Hcl	67	161	4768	943.33	19	#					#
1699761775	Nickoson	Ronda	Ironton	OH	39	Nurse Practitioner	S	Paroxetine Hcl	Paroxetine Hcl	47	49	1470	241.91	14	*					*
1699761940	Jimenez	Domingo	Binghamton	NY	36	Internal Medicine	S	Paroxetine Hcl	Paroxetine Hcl	53	85	2550	1200.01	18		40	72	1134.06	2160	#
1699762039	Licause	Gina	Huntersville	NC	37	Family Practice	S	Paroxetine Hcl	Paroxetine Hcl	34	86	2550	367.02			34	86	367.02	2550	*
1699762054	Naseem	Kashif	Augusta	GA	13	Internal Medicine	S	Paroxetine Hcl	Paroxetine Hcl	28	28	825	189.52			11	11	80.52	330	*
1699762476	Thompson	Joseph	Clinton	TN	47	Family Practice	S	Paroxetine Hcl	Paroxetine Hcl	144	144	3947	3357.84	28	#					#
1699762666	Johnson	James	Columbus	GA	13	Family Practice	S	Paroxetine Hcl	Paroxetine Hcl	19	27	810	117.05		#					*
1699762757	Yong	Gary	Lombard	IL	17	Family Practice	S	Paroxetine Hcl	Paroxetine Hcl	16	22	660	139.81		#					*
1699762815	Santana	Aurora	Taunton	MA	25	Internal Medicine	S	Paroxetine Hcl	Paroxetine Hcl	34	76	2220	473.97		#					*
1699762948	Earnhardt	Christopher	Minden	LA	22	Family Practice	S	Paroxetine Hcl	Paroxetine Hcl	83	111	3250	1075.25	15	#					#
1699762971	Leibu	Tatiana	Greensburg	PA	42	Internal Medicine	S	Paroxetine Hcl	Paroxetine Hcl	30	74	2135	708.95		#					*
1699763003	Blatny	Richard	Fairbury	NE	31	Family Practice	S	Paroxetine Hcl	Paroxetine Hcl	91	93	2759	543.83	13		91	93	543.83	2759		13
1699763581	Gardner	Alan	West Chester	PA	42	Psychiatry	S	Paroxetine Hcl	Paroxetine Hcl	20	24	720	100.08		*					*
1699763797	Wen	Stanley	Goodyear	AZ	4	Family Practice	S	Paroxetine Hcl	Paroxetine Hcl	14	26	780	362.54		*					*
1699763920	Toffey	Lisa	Summit	NJ	34	Internal Medicine	S	Paroxetine Hcl	Paroxetine Hcl	22	60	1800	351.18			22	60	351.18	1800	*
1699763953	Matheson	Craig	Scottville	MI	26	Family Practice	S	Paroxetine Hcl	Paroxetine Hcl	16	48	1440	278.18		#					*
1699764092	Sloan	Manda	Cortez	CO	8	Physician Assistant	S	Paroxetine Hcl	Paroxetine Hcl	14	14	420	92.11			0	0	0	0	#
1699764118	Spencer	Donald	Brownsville	TN	47	General Practice	S	Paroxetine Hcl	Paroxetine Hcl	21	27	722	149.39		#					*
1699764555	Johnson	John	Douglasville	GA	13	Internal Medicine	S	Paroxetine Hcl	Paroxetine Hcl	25	27	810	206.29			12	12	83.25	360	*
1699764746	Ways	Martha	Seattle	WA	53	Internal Medicine	S	Paroxetine Hcl	Paroxetine Hcl	22	32.1	961	146.74		#					*
1699764837	Critchley	Craig	Troy	OH	39	Family Practice	S	Paroxetine Hcl	Paroxetine Hcl	34	56	1660	325.65			18	40	145.79	1200	*
1699764910	Baskar	Sujatha	Tavares	FL	12	Internal Medicine	S	Paroxetine Hcl	Paroxetine Hcl	39	59	1674	375.33	13		39	59	375.33	1674		13
1699764944	Dang	Son	Massillon	OH	39	Family Practice	S	Paroxetine Hcl	Paroxetine Hcl	50	85	2550	994.16		#					*
1699765024	Kernodle	William	Richmond	VA	51	Psychiatry	S	Paroxetine Hcl	Paroxetine Hcl	86	106	3180	853.67	12	#					#
1699765040	Rosario Burgos	Edgardo	Carolina	PR	72	General Practice	S	Paroxetine Hcl	Paroxetine Hcl	30	40	1200	220.56		#					*
1699765099	Goodwin	James	Washington	NJ	34	Family Practice	S	Paroxetine Hcl	Paroxetine Hcl	52	82	2454	599.77			39	69	434.35	2064	*
1699765172	Hoddinott	Boyd	Bellefontaine	OH	39	Family Practice	S	Paroxetine Hcl	Paroxetine Hcl	15	29	870	159.05		#					*
1699765198	Foster	Michael	Madison	IN	18	Psychiatry	S	Paroxetine Hcl	Paroxetine Hcl	55	55	1626	507.69			20	20	199.29	600	*
1699765354	Nordone	Danielle	Camden	NJ	34	Family Practice	S	Paroxetine Hcl	Paroxetine Hcl	15	45	1350	260.09		#					*
1699765404	Dorman	Regina	Tallmadge	OH	39	Family Practice	S	Paroxetine Hcl	Paroxetine Hcl	47	120	3600	2267.57	17		47	120	2267.57	3600		17
1699765420	Kaleekal	Thomas	Houston	TX	48	Pulmonary Disease	S	Paroxetine Hcl	Paroxetine Hcl	11	11	330	53.16			11	11	53.16	330	*
1699765578	Bhamidipati	Lalita	Sarasota	FL	12	Internal Medicine	S	Paroxetine Hcl	Paroxetine Hcl	40	109	3244	1012.79	11		40	109	1012.79	3244		11
1699765636	Jimenez	Jose	Miramar Beach	FL	12	Family Practice	S	Paroxetine Hcl	Paroxetine Hcl	54	92	2760	632.71	12		36	74	348.92	2220	*
1699765735	Miranda	Sheila	Las Vegas	NV	32	Internal Medicine	S	Paroxetine Hcl	Paroxetine Hcl	21	21.3	616	215.11			21	21.3	215.11	616	*
1699765776	Noreldin	Mohsen	Orange	MA	25	Pulmonary Disease	S	Paroxetine Hcl	Paroxetine Hcl	26	32	960	184.42		#					*
1699765826	Merchant	Joseph	Ames	IA	19	Hematology/Oncology	S	Paroxetine Hcl	Paroxetine Hcl	12	12	360	41.12			12	12	41.12	360	*
1699765974	Banez	Eloisa	Seymour	TX	48	Internal Medicine	S	Paroxetine Hcl	Paroxetine Hcl	49	67	1988	457.77		#					*
1699766030	Singleton	Shelia	Algonac	MI	26	Family Practice	S	Paroxetine Hcl	Paroxetine Hcl	31	47.1	1395	386.18		*					*
1699766188	Lee	Keith	Irvine	CA	6	Internal Medicine	S	Paroxetine Hcl	Paroxetine Hcl	27	37	1070	600.18			27	37	600.18	1070	*
1699766915	Kohal	Surinder	Brentwood	CA	6	Family Practice	S	Paroxetine Hcl	Paroxetine Hcl	46	66	1980	532.72		#					*
1699767012	Lopez	Ronald	Draper	UT	49	Family Practice	S	Paroxetine Hcl	Paroxetine Hcl	18	32	960	215.15		#					*
1699767053	Davis	Michelle	Kentwood	MI	26	Family Practice	S	Paroxetine Hcl	Paroxetine Hcl	31	91	2730	762.92		#					*
1699767087	Remick	Paul	Scranton	PA	42	Family Practice	S	Paroxetine Hcl	Paroxetine Hcl	51	67	2010	445.94			25	41	283.51	1230	*
1699767103	Mechling	Katherine	Selma	OR	41	Family Practice	S	Paroxetine Hcl	Paroxetine Hcl	24	32	960	259.41			24	32	259.41	960	*
1699767202	Bookbinder	Stephen	Ocala	FL	12	Rheumatology	S	Paroxetine Hcl	Paroxetine Hcl	24	24	720	132.02			0	0	0	0	#
1699767301	Nelsen	Paul	Ripon	WI	55	Family Practice	S	Paroxetine Hcl	Paroxetine Hcl	20	40.1	1202	245.44			20	40.1	245.44	1202	*
1699767475	Bronstein	Barry	Detroit	MI	26	Family Practice	S	Paroxetine Hcl	Paroxetine Hcl	27	27	810	139.61			16	16	71.04	480	*
1699767723	Waldridge	Ronald	Shelbyville	KY	21	Family Practice	S	Paroxetine Hcl	Paroxetine Hcl	95	137	4110	1201.14	21		76	118	992.71	3540	#
1699767772	Eisenach	Robert	Little Rock	AR	5	Family Practice	S	Paroxetine Hcl	Paroxetine Hcl	11	11	330	44			0	0	0	0	#
1699767897	Vanittersum	Koryn	Muskegon	MI	26	Family Practice	S	Paroxetine Hcl	Paroxetine Hcl	12	18	540	102.74		*					*
1699768150	Miller	Rachel	Rainelle	WV	54	Physician Assistant	S	Paroxetine Hcl	Paroxetine Hcl	23	37	1110	432.62		#					*
1699768481	Guevara	Alex	Fort Worth	TX	48	Family Practice	S	Paroxetine Hcl	Paroxetine Hcl	33	57	1710	1264.98			33	57	1264.98	1710	*
1699768499	Drosick	David	Cincinnati	OH	39	Hematology/Oncology	S	Paroxetine Hcl	Paroxetine Hcl	11	19	570	159.53			11	19	159.53	570	*
1699768507	Levenson	Lewis	Enfield	CT	9	Internal Medicine	S	Paroxetine Hcl	Paroxetine Hcl	43	95	2850	848.35	11		43	95	848.35	2850		11
1699768622	Bulacan	Frederick	Milwaukee	WI	55	Internal Medicine	S	Paroxetine Hcl	Paroxetine Hcl	41	67	1996	465.82		#					*
1699768812	Tambrini	Alex	Homosassa	FL	12	Family Practice	S	Paroxetine Hcl	Paroxetine Hcl	19	49	1470	2396.53		*					*
1699769174	Yates	James	Jacksonville	AL	1	Internal Medicine	S	Paroxetine Hcl	Paroxetine Hcl	24	32	960	212.94		#					*
1699769190	Godoshian	Charles	Southfield	MI	26	Internal Medicine	S	Paroxetine Hcl	Paroxetine Hcl	14	42	1260	188.43			14	42	188.43	1260	*
1699769281	Le	Hoa	Saint Petersburg	FL	12	Family Practice	S	Paroxetine Hcl	Paroxetine Hcl	39	39	1170	296.41		#					*
1699769356	Enriquez	Sol Allan	Independence	MO	29	Family Practice	S	Paroxetine Hcl	Paroxetine Hcl	18	18	385	227.63		*					*
1699769422	Burrier	David	Newcomerstown	OH	39	Family Practice	S	Paroxetine Hcl	Paroxetine Hcl	27	39	1170	353.56			12	24	197.75	720	*
1699769471	Clinger	Mark	Meridian	ID	16	Family Practice	S	Paroxetine Hcl	Paroxetine Hcl	38	71.7	2148	305.19	11		16	42	159.48	1258	*
1699769646	Ujevic	Neven	Leesburg	VA	51	Internal Medicine	S	Paroxetine Hcl	Paroxetine Hcl	49	85.2	2530	1590.4		#					*
1699769745	Harding	Andrew	Reston	VA	51	Family Practice	S	Paroxetine Hcl	Paroxetine Hcl	26	38	1140	1390.68			26	38	1390.68	1140	*
1699769919	Pratt	Sandra	Hazard	KY	21	Certified Clinical Nurse Specialist	S	Paroxetine Hcl	Paroxetine Hcl	72	74	2220	636.05	13		25	25	205.7	750	*
1699770040	Blood	Jeffrey	Perrysburg	OH	39	Internal Medicine	S	Paroxetine Hcl	Paroxetine Hcl	14	38	1140	218.16			14	38	218.16	1140	*
1699770057	Gray	Timothy	Forest Grove	OR	41	Family Practice	S	Paroxetine Hcl	Paroxetine Hcl	17	37	1110	291.02		#					*
1699770156	Henkel	Mary	Lexington	KY	21	Family Practice	S	Paroxetine Hcl	Paroxetine Hcl	60	122	3644	905.22	15	#					#
1699770164	Schouten	Lawrence	Bloomingdale	IL	17	Internal Medicine	S	Paroxetine Hcl	Paroxetine Hcl	23	65	1950	255.31			23	65	255.31	1950	*
1699770321	Torkan	Bruce	Los Angeles	CA	6	General Practice	S	Paroxetine Hcl	Paroxetine Hcl	36	38	1140	222.58		#					*
1699770925	Richie	Carlton	Scottsdale	AZ	4	Family Practice	S	Paroxetine Hcl	Paroxetine Hcl	13	13	370	95.28			0	0	0	0	#
1699771006	Reese	Cynthia	Sumter	SC	45	Family Practice	S	Paroxetine Hcl	Paroxetine Hcl	11	31	930	380.31			11	31	380.31	930	*
1699771014	Scoggins	Scott	Morganton	NC	37	Family Practice	S	Paroxetine Hcl	Paroxetine Hcl	58	114	3394	808.39	15		30	68	443.3	2014	*
1699771022	Dress	Daniel	Springfield	MA	25	Internal Medicine	S	Paroxetine Hcl	Paroxetine Hcl	60	84	2520	454.4	13	#					#
1699771071	Rosequist	Robert	Lutz	FL	12	Family Practice	S	Paroxetine Hcl	Paroxetine Hcl	12	22	660	129.66			12	22	129.66	660	*
1699771295	Dombek-Lang	Teresa	Gouverneur	NY	36	Family Practice	S	Paroxetine Hcl	Paroxetine Hcl	27	39	1140	267.6		#					*
1699771444	Furlong	Joann	Lawrence	MA	25	Nurse Practitioner	S	Paroxetine Hcl	Paroxetine Hcl	25	57	1710	367.21		#					*
1699771469	Mcfarland	Robert	Coeur D Alene	ID	16	Family Practice	S	Paroxetine Hcl	Paroxetine Hcl	21	49.1	1448	239.87			21	49.1	239.87	1448	*
1699771477	Bondoc	Eduardo	Franklin Square	NY	36	Psychiatry	S	Paroxetine Hcl	Paroxetine Hcl	61	62	1858	370.26			27	27	159.44	810	*
1699771527	Morisetty	Satyasagar	Steubenville	OH	39	Pulmonary Disease	S	Paroxetine Hcl	Paroxetine Hcl	15	17	376	74.59		*					*
1699771626	Miller	Richard	Holiday	FL	12	Internal Medicine	S	Paroxetine Hcl	Paroxetine Hcl	63	117	3510	2591.75	14		43	89	2237.57	2670	*
1699771949	Mckissick	Robert	Logansport	IN	18	Family Practice	S	Paroxetine Hcl	Paroxetine Hcl	39	49	1470	638.62			28	38	536.62	1140	*
1699772244	Telle	Terri	Paducah	KY	21	Family Practice	S	Paroxetine Hcl	Paroxetine Hcl	60	128	3840	796	15		60	128	796	3840		15
1699772319	Smith	Thomas	Paintsville	KY	21	Family Practice	S	Paroxetine Hcl	Paroxetine Hcl	22	22	660	302.86			0	0	0	0	#
1699772335	Eade	Joel	Campbellsville	KY	21	Internal Medicine	S	Paroxetine Hcl	Paroxetine Hcl	78	94	2773	2026.1	12		78	94	2026.1	2773		12
1699772434	Laurel	Suzanne	Auburn	WA	53	Osteopathic Manipulative Medicine	S	Paroxetine Hcl	Paroxetine Hcl	22	34.2	1026	361.94		#					*
1699772467	England	Joseph	Jamestown	RI	44	Family Practice	S	Paroxetine Hcl	Paroxetine Hcl	153	176	5260	1334.43	20		134	157	1219.42	4690	#
1699772756	Heung	Raymond	San Diego	CA	6	Hematology/Oncology	S	Paroxetine Hcl	Paroxetine Hcl	13	26	780	172.67			13	26	172.67	780	*
1699772772	Bailyn	Ronald	Portland	ME	23	Psychiatry	S	Paroxetine Hcl	Paroxetine Hcl	38	38	1140	485.85		#					*
1699772830	Bullard	Newton	Cincinnati	OH	39	Internal Medicine	S	Paroxetine Hcl	Paroxetine Hcl	80	122	3660	3742.4	15		56	98	2405.11	2940	#
1699772848	Richardson	Leanne	Westminster	CO	8	Family Practice	S	Paroxetine Hcl	Paroxetine Hcl	18	40	1198	283.36		#					*
1699772855	Rottman	Michael	Warren	MI	26	Internal Medicine	S	Paroxetine Hcl	Paroxetine Hcl	16	42	1260	161.66			16	42	161.66	1260	*
1699773002	Storer-Blasini	David	San Juan	PR	72	Cardiology	S	Paroxetine Hcl	Paroxetine Hcl	38	42	1260	447.84	12	#					#
1699773127	Lillis	Christopher	Fredericksburg	VA	51	Internal Medicine	S	Paroxetine Hcl	Paroxetine Hcl	27	33	990	148.65			27	33	148.65	990	*
1699773259	Morrison	Russell	Youngstown	OH	39	Family Practice	S	Paroxetine Hcl	Paroxetine Hcl	27	33	990	179.86			14	20	111.62	600	*
1699773291	Stauber	Stuart	Astoria	NY	36	Internal Medicine	S	Paroxetine Hcl	Paroxetine Hcl	11	25	750	153.67			11	25	153.67	750	*
1699773309	Spoljaric	Andrew	Kokomo	IN	18	Psychiatry	S	Paroxetine Hcl	Paroxetine Hcl	43	81	2420	2200.37	15	#					#
1699773374	Conrad	Dianne	Cadillac	MI	26	Nurse Practitioner	S	Paroxetine Hcl	Paroxetine Hcl	12	20	600	965.59		*					*
1699773457	Dulamal	Harresh	Savannah	GA	13	Family Practice	S	Paroxetine Hcl	Paroxetine Hcl	18	32	960	240.1			0	0	0	0	#
1699773481	Knudson	Conrad	York	PA	42	Family Practice	S	Paroxetine Hcl	Paroxetine Hcl	29	65	1950	471.13			29	65	471.13	1950	*
1699773507	Dauler	Thomas	State College	PA	42	Psychiatry	S	Paroxetine Hcl	Paroxetine Hcl	40	62	1860	326.58		#					*
1699773531	Mitchell	William	Roanoke	VA	51	Internal Medicine	S	Paroxetine Hcl	Paroxetine Hcl	34	80	2400	1742.84			34	80	1742.84	2400	*
1699773739	Anschuetz	Dannell	Fort Lauderdale	FL	12	Physical Medicine and Rehabilitation	S	Paroxetine Hcl	Paroxetine Hcl	11	13	380	100.24			11	13	100.24	380	*
1699773895	Ribas	Nivea	Miami Lakes	FL	12	Neurology	S	Paroxetine Hcl	Paroxetine Hcl	38	66	1980	457.65		#					*
1699773994	Allman	Rex	Winamac	IN	18	Family Practice	S	Paroxetine Hcl	Paroxetine Hcl	54	94.2	2684	774.67		#					*
1699774075	White	Calvin	Opelousas	LA	22	Family Practice	S	Paroxetine Hcl	Paroxetine Hcl	12	12	360	49.2			0	0	0	0	#
1699774455	Motto	Edwin	Davenport	IA	19	Internal Medicine	S	Paroxetine Hcl	Paroxetine Hcl	26	52	1560	236.51			26	52	236.51	1560	*
1699774547	Ruiz	Maria	Moca	PR	72	General Practice	S	Paroxetine Hcl	Paroxetine Hcl	52	60	1800	472.44			37	43	370.89	1290	*
1699774877	Johnson	Paul	Bend	OR	41	Family Practice	S	Paroxetine Hcl	Paroxetine Hcl	13	27	757	230.93		*					*
1699775056	Conran	Deborah	Berlin	MD	24	Family Practice	S	Paroxetine Hcl	Paroxetine Hcl	17	51	1530	356.55			17	51	356.55	1530	*
1699775163	Najmi	Mohammed	Las Vegas	NV	32	Internal Medicine	S	Paroxetine Hcl	Paroxetine Hcl	53	97.1	2863	3499.83	12		53	97.1	3499.83	2863		12
1699775247	Bonfili	Marilyn	Fairmont	WV	54	Family Practice	S	Paroxetine Hcl	Paroxetine Hcl	25	37	1110	170.25			25	37	170.25	1110	*
1699775312	Burns	Patrick	Huntington	NY	36	Family Practice	S	Paroxetine Hcl	Paroxetine Hcl	24	42	1260	301.27		#					*
1699775742	Levitte	Marc	Portland	OR	41	Internal Medicine	S	Paroxetine Hcl	Paroxetine Hcl	13	21	630	205.6			13	21	205.6	630	*
1699775882	Bailey-Nutting	Maureen	Greenville	SC	45	Physician Assistant	S	Paroxetine Hcl	Paroxetine Hcl	14	38	1140	172.15		*					*
1699775890	Milligan	Carolyn	Dallas	TX	48	Nurse Practitioner	S	Paroxetine Hcl	Paroxetine Hcl	17	41	1230	290.59		#					*
1699775908	Nguyen	Son	Amarillo	TX	48	Psychiatry	S	Paroxetine Hcl	Paroxetine Hcl	21	21.2	635	101.03		*					*
1699775932	Fearon	Kathleen	Wooster	OH	39	Internal Medicine	S	Paroxetine Hcl	Paroxetine Hcl	25	46	1380	154.51		#					*
1699776104	Boike	David	Batesville	AR	5	Cardiology	S	Paroxetine Hcl	Paroxetine Hcl	12	12	360	63.07		*					*
1699776138	Pena	Antonio	Miami	FL	12	Internal Medicine	S	Paroxetine Hcl	Paroxetine Hcl	20	24	720	85.63			20	24	85.63	720	*
1699776336	Miller	Margaret	Olympia	WA	53	Family Practice	S	Paroxetine Hcl	Paroxetine Hcl	17	51	1530	279.78		#					*
1699776369	Ahmad	Iftikhar	Bath	PA	42	Internal Medicine	S	Paroxetine Hcl	Paroxetine Hcl	49	81	2385	728.53	13	#					#
1699776377	Thomas	Tendai	Ypsilanti	MI	26	Internal Medicine	S	Paroxetine Hcl	Paroxetine Hcl	12	36	1080	136.49			12	36	136.49	1080	*
1699776484	Wade	Paul	Dallas	TX	48	Internal Medicine	S	Paroxetine Hcl	Paroxetine Hcl	11	25	750	77.47			11	25	77.47	750	*
1699776641	Guo	Xiaoqing	Cumming	GA	13	Internal Medicine	S	Paroxetine Hcl	Paroxetine Hcl	28	35	1050	273.1		#					*
1699776724	Murphy	Thomas	Pasadena	TX	48	Family Practice	S	Paroxetine Hcl	Paroxetine Hcl	12	17.8	535	156.66			12	17.8	156.66	535	*
1699777292	Narain	Prakash	Seal Beach	CA	6	Internal Medicine	S	Paroxetine Hcl	Paroxetine Hcl	33	43.6	1306	288.94			33	43.6	288.94	1306	*
1699777342	Smith	Arletty	Pierson	FL	12	Family Practice	S	Paroxetine Hcl	Paroxetine Hcl	14	14	420	109.7			14	14	109.7	420	*
1699777524	Emanuel	Shandal	Nashville	NC	37	Internal Medicine	S	Paroxetine Hcl	Paroxetine Hcl	41	63	1890	419.25		#					*
1699777888	Bayard	Kern	Worcester	MA	25	Internal Medicine	S	Paroxetine Hcl	Paroxetine Hcl	12	20	600	103.22		#					*
1699777896	Comelli	Ruben	Buttonwillow	CA	6	Family Practice	S	Paroxetine Hcl	Paroxetine Hcl	30	42.7	1280	509.3		#					*
1699778043	Patton	Gregory	Houston	TX	48	Internal Medicine	S	Paroxetine Hcl	Paroxetine Hcl	61	107	3210	547.71	17	#					#
1699778209	Strope	Mark	Hamilton	IL	17	Family Practice	S	Paroxetine Hcl	Paroxetine Hcl	32	72	2159	516.15	11	#					*
1699778662	Spedale	Anthony	Dothan	AL	1	Internal Medicine	S	Paroxetine Hcl	Paroxetine Hcl	20	36	1080	173.73			20	36	173.73	1080	*
1699778746	Cooperman	Leslie	Great Neck	NY	36	Cardiology	S	Paroxetine Hcl	Paroxetine Hcl	28	50	1500	588.32			28	50	588.32	1500	*
1699778795	Mullins	Marty	Hazard	KY	21	Physician Assistant	S	Paroxetine Hcl	Paroxetine Hcl	14	18	540	73.49		*					*
1699778878	Staley	Barry	West Chester	OH	39	Family Practice	S	Paroxetine Hcl	Paroxetine Hcl	26	30	850	1323.74			26	30	1323.74	850	*
1699778886	Arunakul	Nikorn	Marianna	FL	12	General Practice	T	Paroxetine Hcl	Paroxetine Hcl	51	51	1389	514.68			13	13	120.55	364	*
1699778928	Wisco	Robert	Dakota Dunes	SD	46	Internal Medicine	S	Paroxetine Hcl	Paroxetine Hcl	24	44	1320	161.89		#					*
1699778936	Krakovitz	Jay	Denver	CO	8	Internal Medicine	S	Paroxetine Hcl	Paroxetine Hcl	17	41	1230	238.92		#					*
1699779389	Dao	Hien	Fort Walton Beach	FL	12	Internal Medicine	S	Paroxetine Hcl	Paroxetine Hcl	15	15	450	159.39		#					*
1699779439	Hulme	Therese	St. Petersburg	FL	12	Nurse Practitioner	S	Paroxetine Hcl	Paroxetine Hcl	29	33	990	569.07			29	33	569.07	990	*
1699779454	Monroe	Martina	Raeford	NC	37	Family Practice	S	Paroxetine Hcl	Paroxetine Hcl	23	25	750	130.86		*					*
1699779538	Smith	Daniel	Mt Zion	IL	17	Family Practice	S	Paroxetine Hcl	Paroxetine Hcl	34	46	1357	1507.94		#					*
1699780023	Keagle	Douglas	Darby	PA	42	Internal Medicine	S	Paroxetine Hcl	Paroxetine Hcl	18	26	780	105.3		#					*
1699781039	Doret	Leah	Westborough	MA	25	Family Practice	S	Paroxetine Hcl	Paroxetine Hcl	20	28	840	198.47			20	28	198.47	840	*
1699781054	Graham	Wayne	Heber City	UT	49	Family Practice	S	Paroxetine Hcl	Paroxetine Hcl	47	73	2098	474.34			47	73	474.34	2098	*
1699781310	Aldurra	Ghassan	Hinsdale	IL	17	Psychiatry	S	Paroxetine Hcl	Paroxetine Hcl	80	95	2850	3987.15	11		57	70	3824.99	2100	*
1699781591	Monette	Brian	Gonzales	LA	22	Psychiatry	S	Paroxetine Hcl	Paroxetine Hcl	111	143	4261	1155.08	14		26	38	333.02	1140	*
1699782235	Zapata Guzman	Victor	Bayamon	PR	72	Internal Medicine	S	Paroxetine Hcl	Paroxetine Hcl	15	41	1230	1109.43			15	41	1109.43	1230	*
1699782318	Browning	Gerri	Gary	IN	18	Family Practice	S	Paroxetine Hcl	Paroxetine Hcl	11	25	750	180.06		*					*
1699782359	Bogel	Mark	North St Paul	MN	27	Family Practice	S	Paroxetine Hcl	Paroxetine Hcl	47	75	2249	570.59		#					*
1699782763	Schwartz	Mary	Newburyport	MA	25	Internal Medicine	S	Paroxetine Hcl	Paroxetine Hcl	50	104	3097	700.46			50	104	700.46	3097	*
1699783001	Medina	Ben	National City	CA	6	Family Practice	S	Paroxetine Hcl	Paroxetine Hcl	20	20	600	96.16			20	20	96.16	600	*
1699783019	Hershman	Jerald	Allendale	NJ	34	Internal Medicine	S	Paroxetine Hcl	Paroxetine Hcl	16	24	720	166.62			16	24	166.62	720	*
1699783035	Shah	Kirit	Arcadia	CA	6	Internal Medicine	S	Paroxetine Hcl	Paroxetine Hcl	28	36	1080	226.71			28	36	226.71	1080	*
1699783092	Mcghee	James	Asheville	NC	37	Family Practice	S	Paroxetine Hcl	Paroxetine Hcl	59	59	1586	563.73	17	#					#
1699783274	Rocafort	Jose	Catano	PR	72	General Practice	S	Paroxetine Hcl	Paroxetine Hcl	23	27	790	594.98		*					*
1699783696	Mehta	Nimisha	Lewisville	TX	48	Internal Medicine	S	Paroxetine Hcl	Paroxetine Hcl	15	15.1	443	141.57			15	15.1	141.57	443	*
1699783894	Zia	Turgut	Milwaukee	WI	55	Internal Medicine	S	Paroxetine Hcl	Paroxetine Hcl	34	38	1124	312.87		#					*
1699783985	Dorfner	Scott	Burlington	NJ	34	Internal Medicine	S	Paroxetine Hcl	Paroxetine Hcl	152	318.4	9472	2288.68	37		99	201.4	1699.86	5985		23
1699783985	Dorfner	Scott	Burlington	NJ	34	Internal Medicine	S	Paxil	Paroxetine Hcl	19	19	235	1676.01			19	19	1676.01	235	*
1699784181	Mcdermott	Martin	Fort Lupton	CO	8	Family Practice	S	Paroxetine Hcl	Paroxetine Hcl	11	15	450	88.91		*					*
1699784231	Myrick	Mary Frances	Escanaba	MI	26	Family Practice	S	Paroxetine Hcl	Paroxetine Hcl	19	47.1	1407	342.76		#					*
1699784777	Cohn	Neil	Darby	PA	42	Psychiatry	S	Paroxetine Hcl	Paroxetine Hcl	22	22.1	654	273.69			0	0	0	0	#
1699784934	Chang	Alan	Escondido	CA	6	Internal Medicine	S	Paroxetine Hcl	Paroxetine Hcl	71	91	2557	2644.09			71	91	2644.09	2557	*
1699785188	Raza	Sayed	Ridgeland	MS	28	Psychiatry	S	Paroxetine Hcl	Paroxetine Hcl	18	34.3	1030	147.87		*					*
1699785840	Pettina	Samuel	St Petersburg	FL	12	Family Practice	S	Paroxetine Hcl	Paroxetine Hcl	13	21	630	138.04		*					*
1699785857	Fischer	Keith	La Mesa	CA	6	Family Practice	S	Paroxetine Hcl	Paroxetine Hcl	31	73	2190	524			31	73	524	2190	*
1699785949	Pino	Mercedes	Miami	FL	12	Internal Medicine	S	Paroxetine Hcl	Paroxetine Hcl	63	100.8	3025	579.55	13	#					#
1699786582	Labonte	Kristina	Fairfield	CT	9	Physician Assistant	S	Paroxetine Hcl	Paroxetine Hcl	18	22	660	321.15			18	22	321.15	660	*
1699786962	Ketcham	Tiffany	Urbandale	IA	19	Family Practice	S	Paroxetine Hcl	Paroxetine Hcl	12	12	360	52.8			0	0	0	0	#
1699787689	Soto	Carlos	Columbia	SC	45	Family Practice	S	Paroxetine Hcl	Paroxetine Hcl	13	33	990	177.68		*					*
1699787770	Johnson	Matthew	West Valley City	UT	49	Family Practice	S	Paroxetine Hcl	Paroxetine Hcl	31	77	2310	396.03			20	58	268.69	1740	*
1699787861	Matsumura	David	Los Angeles	CA	6	Nephrology	S	Paroxetine Hcl	Paroxetine Hcl	16	16	480	1047.98			16	16	1047.98	480	*
1699787911	Sahlstrom	David	Canby	MN	27	Family Practice	S	Paroxetine Hcl	Paroxetine Hcl	38	61	1794	348.44			25	48	251.08	1440	*
1699788349	Welden	Arnold	Tulare	CA	6	Family Practice	S	Paroxetine Hcl	Paroxetine Hcl	54	62	1860	479.02	12		13	13	59.27	390	*
1699788497	Ligas	Saijal	Galloway	OH	39	Family Practice	S	Paroxetine Hcl	Paroxetine Hcl	36	54	1620	1536.11		#					*
1699788539	Larson	Margaret	Burien	WA	53	Nurse Practitioner	S	Paroxetine Hcl	Paroxetine Hcl	20	42	1260	192.54		#					*
1699789164	Stevens	Noelle	Schenectady	NY	36	Family Practice	S	Paroxetine Hcl	Paroxetine Hcl	12	12	360	41.54		*					*
1699789248	Murphy	George	Hendersonville	NC	37	Internal Medicine	S	Paroxetine Hcl	Paroxetine Hcl	63	91	2730	620.79	12		51	79	425.07	2370	*
1699789461	Matkiwsky	Walter	Hillside	NJ	34	Family Practice	S	Paroxetine Hcl	Paroxetine Hcl	22	39	1170	371.74			22	39	371.74	1170	*
1699789644	Salter	Robert	Bowdon	GA	13	Nurse Practitioner	S	Paroxetine Hcl	Paroxetine Hcl	14	14	421	91.21			14	14	91.21	421	*
1699789982	Wensel	David	Topeka	KS	20	Hospice and Palliative Care	S	Paroxetine Hcl	Paroxetine Hcl	14	14	374	533.59			0	0	0	0	#
1699790014	Hurwitz	Daniel	Coral Springs	FL	12	Family Practice	S	Paroxetine Hcl	Paroxetine Hcl	14	28	840	283.13			14	28	283.13	840	*
1699790022	Taylor	Edward	Newport	OR	41	Physician Assistant	S	Paroxetine Hcl	Paroxetine Hcl	22	40.2	1207	253.44		#					*
1699790089	Nguyen	Dang	Sulphur	LA	22	Family Practice	S	Paroxetine Hcl	Paroxetine Hcl	22	30	900	155.55			22	30	155.55	900	*
1699790550	Lakhani	Carmel	Eugene	OR	41	Psychiatry & Neurology	T	Paroxetine Hcl	Paroxetine Hcl	28	28	832	149.89			12	12	70.24	360	*
1699790584	Babaali	Hossein	Santa Monica	CA	6	Internal Medicine	S	Paroxetine Hcl	Paroxetine Hcl	16	22	660	191.32			16	22	191.32	660	*
1699790667	Moran	Jorge	Inglewood	CA	6	General Practice	S	Paroxetine Hcl	Paroxetine Hcl	19	33	990	215.39		#					*
1699790675	Mcferrin	Olan	Jacksonville	FL	12	Physician Assistant	S	Paroxetine Hcl	Paroxetine Hcl	37	67	2010	442.19	11		23	33	158.27	990	*
1699790709	Clemente	Emmett	Milford	MA	25	Internal Medicine	S	Paroxetine Hcl	Paroxetine Hcl	32	48	1440	328.79			32	48	328.79	1440	*
1699791319	Shakir	Sadiq	Midwest City	OK	40	Internal Medicine	S	Paroxetine Hcl	Paroxetine Hcl	11	33	990	156.21		*					*
1699791459	Aly	Mahmoud	Staten Island	NY	36	Hematology/Oncology	S	Paroxetine Hcl	Paroxetine Hcl	19	19	570	116.18			19	19	116.18	570	*
1699791871	Nulton	Carnie	Westwood	KS	20	Internal Medicine	S	Paroxetine Hcl	Paroxetine Hcl	11	17	510	243.7			11	17	243.7	510	*
1699792242	Wingfield	Guito	Centralia	WA	53	Internal Medicine	S	Paroxetine Hcl	Paroxetine Hcl	30	52	1560	4241.94			30	52	4241.94	1560	*
1699792564	Talluri	Gayathri	Thibodaux	LA	22	Internal Medicine	S	Paroxetine Hcl	Paroxetine Hcl	56	60	1800	387.96			44	48	309.97	1440	*
1699792614	Berryhill	Bradley	Bomoseen	VT	50	Family Practice	S	Paroxetine Hcl	Paroxetine Hcl	47	85	2550	1010.26			36	70	923.89	2100	*
1699792663	Quock	Justin	San Francisco	CA	6	Internal Medicine	S	Paroxetine Hcl	Paroxetine Hcl	11	11	330	57.37			0	0	0	0	#
1699793034	Domnich	Ilya	Brooklyn	NY	36	Internal Medicine	S	Paroxetine Hcl	Paroxetine Hcl	18	40	1200	685.06		#					*
1699793059	Hainer	Theresa	Bangor	ME	23	Nurse Practitioner	S	Paroxetine Hcl	Paroxetine Hcl	15	23	690	176.99		*					*
1699793240	Parveen	Rafia	San Jose	CA	6	Internal Medicine	S	Paroxetine Hcl	Paroxetine Hcl	13	13	390	400.19			13	13	400.19	390	*
1699793265	Lange	Marsha	Grand Forks	ND	38	Family Practice	S	Paroxetine Hcl	Paroxetine Hcl	13	13	390	57.59			13	13	57.59	390	*
1699793703	Suggs	James	Marion	SC	45	Internal Medicine	S	Paroxetine Hcl	Paroxetine Hcl	126	132	3940	1010.25	17		108	114	903.39	3400	#
1699793992	Smith	Elmer	Bedford	TX	48	Internal Medicine	S	Paroxetine Hcl	Paroxetine Hcl	53	69	2070	354.68			41	53	245.33	1590	*
1699794727	Sachdev	Sheelmohan	Elkton	MD	24	Family Practice	S	Paroxetine Hcl	Paroxetine Hcl	63	91.5	2518	2595.85	11		48	66.5	1321.35	1768	*
1699794727	Sachdev	Sheelmohan	Elkton	MD	24	Family Practice	S	Paxil	Paroxetine Hcl	17	17	212	4669.7			0	0	0	0	#
1699794735	Petersen	Jeffrey	Fallbrook	CA	6	Family Practice	S	Paroxetine Hcl	Paroxetine Hcl	31	57	1683	404.87		#					*
1699794818	Wigley	Jerry	Cartersville	GA	13	Family Practice	S	Paroxetine Hcl	Paroxetine Hcl	27	39	1170	303.06			27	39	303.06	1170	*
1699794982	Morales -Vales	Miguel	Fajardo	PR	72	General Practice	S	Paroxetine Hcl	Paroxetine Hcl	12	16	480	129.11		*					*
1699795161	Stringfellow	Steve	Tacoma	WA	53	Internal Medicine	S	Paroxetine Hcl	Paroxetine Hcl	40	88	2640	455.41		#					*
1699795245	Santiago	Fredric	Beaumont	TX	48	Internal Medicine	S	Paroxetine Hcl	Paroxetine Hcl	45	65.1	1951	605.13			45	65.1	605.13	1951	*
1699795476	Osea	Edgardo	Harbor City	CA	6	Internal Medicine	S	Paroxetine Hcl	Paroxetine Hcl	12	12	360	1392.69			12	12	1392.69	360	*
1699795781	Smith	Channing	Jackson	MI	26	Family Practice	S	Paroxetine Hcl	Paroxetine Hcl	35	99	2970	1176.96	11	#					*
1699796052	Grandia	Connie	Owatonna	MN	27	Physician Assistant	S	Paroxetine Hcl	Paroxetine Hcl	16	38.1	1142	258.19			16	38.1	258.19	1142	*
1699796243	Dangiolo	Mariana	Orlando	FL	12	Family Practice	S	Paroxetine Hcl	Paroxetine Hcl	34	74	2220	482.11	11		34	74	482.11	2220		11
1699797092	Macdonald	Peter	Big Rapids	MI	26	Family Practice	S	Paroxetine Hcl	Paroxetine Hcl	70	174	5220	917.9	18		41	115	519.63	3450	#
1699797423	Alvarez	Aquiles	Kissimmee	FL	12	General Practice	S	Paroxetine Hcl	Paroxetine Hcl	94	245	7327	1556.25	45		40	104	600.47	3097		17
1699797548	Moparthi	Venkata	Clifton	IL	17	Internal Medicine	S	Paroxetine Hcl	Paroxetine Hcl	96	166	4942	1060.04	15	#					#
1699797878	Kuhns	Henry	El Dorado	KS	20	Internal Medicine	S	Paroxetine Hcl	Paroxetine Hcl	105	119.6	3403	728.41	15		105	119.6	728.41	3403		15
1699797936	Mlcak	Mark	Garland	TX	48	Family Practice	S	Paroxetine Hcl	Paroxetine Hcl	44	88	2640	1356.16	12		33	67	1140.66	2010	*
1699798041	Hensgen	Kelly	Ormond Beach	FL	12	Family Practice	S	Paroxetine Hcl	Paroxetine Hcl	58	97	2878	1978.27		#					*
1699798157	Walters	Ronald	Pinehurst	NC	37	Internal Medicine	S	Paroxetine Hcl	Paroxetine Hcl	48	54	1605	402.38	13		48	54	402.38	1605		13
1699798652	Enriquez	Pedro	Brandon	FL	12	Internal Medicine	S	Paroxetine Hcl	Paroxetine Hcl	44	74	2220	1266.67	13		25	43	694.63	1290	*
1699798686	Wojcieszek	Joanne	Indianapolis	IN	18	Neurology	S	Paroxetine Hcl	Paroxetine Hcl	14	30	900	170.34		*					*
1699798694	Stern	David	Torrance	CA	6	Family Practice	S	Paroxetine Hcl	Paroxetine Hcl	12	34	1020	257.07			12	34	257.07	1020	*
1699799015	Frame	John	South Charleston	WV	54	Family Practice	S	Paroxetine Hcl	Paroxetine Hcl	28	60	1800	1451.8		#					*
1699799056	Karoll	Craig	Virginia Beach	VA	51	Psychiatry	S	Paroxetine Hcl	Paroxetine Hcl	32	48	1440	261.07			19	35	153.91	1050	*
1699799155	Head	Donald	Buffalo	TX	48	Emergency Medicine	S	Paroxetine Hcl	Paroxetine Hcl	57	73	2190	893.35			34	44	770.03	1320	*
1699799452	Kraemer	Susan	Schulenburg	TX	48	Family Practice	S	Paroxetine Hcl	Paroxetine Hcl	74	108	3189	621.48	16		60	92	490.97	2709	#
1699800219	Andereck	William	San Francisco	CA	6	Internal Medicine	S	Paroxetine Hcl	Paroxetine Hcl	16	39	1150	260.66			16	39	260.66	1150	*
1699801027	Rajasekhar	Paul	Alpena	MI	26	Psychiatry	S	Paroxetine Hcl	Paroxetine Hcl	26	26	748	193.48		*					*
1699801647	Rygielski	David	Budd Lake	NJ	34	Internal Medicine	S	Paroxetine Hcl	Paroxetine Hcl	12	26	750	200.31		*					*
1699803395	Jones	Walter	Whitfield	MS	28	Hospital (Dmercs Only)	S	Paroxetine Hcl	Paroxetine Hcl	22	22	660	154.77			0	0	0	0	#
1699803502	Halley	Carolyn	Kent	WA	53	Family Practice	S	Paroxetine Hcl	Paroxetine Hcl	12	22	660	126.25			12	22	126.25	660	*
1699803692	Whittaker	Susan	Mentor	OH	39	Nurse Practitioner	S	Paroxetine Hcl	Paroxetine Hcl	26	38	1118	333.48			0	0	0	0	#
1699803874	Dillard	Howard	Webster	TX	48	Internal Medicine	S	Paroxetine Hcl	Paroxetine Hcl	19	35.8	1074	114.6			19	35.8	114.6	1074	*
1699805119	Hebert	Stephen	Winston Salem	NC	37	Psychiatry	S	Paroxetine Hcl	Paroxetine Hcl	19	33	990	331.44		#					*
1699805275	Strodtbeck	Paul	Laguna Hills	CA	6	Internal Medicine	S	Paroxetine Hcl	Paroxetine Hcl	78	108	3240	872.84	12	#					#
1699807792	Vander Wall	Jacquelyn	Irvine	CA	6	Internal Medicine	S	Paroxetine Hcl	Paroxetine Hcl	50	86.1	2552	560.35	13		50	86.1	560.35	2552		13
1699810838	Gonzalez-Werner	Edith	La Quinta	CA	6	Family Practice	S	Paroxetine Hcl	Paroxetine Hcl	29	71	2130	1915			29	71	1915	2130	*
1699811588	Moncivaiz	Joel	Tucson	AZ	4	Family Practice	S	Paroxetine Hcl	Paroxetine Hcl	42	72	2160	517.53	12		29	59	365.89	1770	*
1699812024	Kenney	Robert	Stuart	FL	12	Internal Medicine	S	Paroxetine Hcl	Paroxetine Hcl	13	35	1050	220.49		#					*
1699812057	Mehriary	Christina	Palmetto	FL	12	Family Practice	S	Paroxetine Hcl	Paroxetine Hcl	23	45	1350	328.16	11	#					*
1699814053	Contreras	Jorge	Metairie	LA	22	Internal Medicine	S	Paroxetine Hcl	Paroxetine Hcl	13	35	1050	182.38			13	35	182.38	1050	*
1699814350	Roth	Daniel	San Francisco	CA	6	Family Practice	S	Paroxetine Hcl	Paroxetine Hcl	15	23	690	380.1			15	23	380.1	690	*
1699815365	Vantuinen	Craig	St Johnsbury	VT	50	Psychiatry	S	Paroxetine Hcl	Paroxetine Hcl	14	14	420	119.06			0	0	0	0	#
1699816074	Thakur	Sanjay	Wartburg	TN	47	Family Practice	S	Paroxetine Hcl	Paroxetine Hcl	16	16	480	82.2		#					*
1699816298	Lilly	John	Springfield	MO	29	Family Practice	S	Paroxetine Hcl	Paroxetine Hcl	19	21	630	160.45			19	21	160.45	630	*
1699816322	Sencil	Samuel	Bowman	GA	13	Internal Medicine	S	Paroxetine Hcl	Paroxetine Hcl	34	60	1800	365.88			21	39	230.76	1170	*
1699816470	Bell	Hollis	Springfield	MO	29	Physical Medicine and Rehabilitation	S	Paroxetine Hcl	Paroxetine Hcl	16	16	480	60.04		*					*
1699817353	Pilania	Pramod	Philadelphia	PA	42	Psychiatry	S	Paroxetine Hcl	Paroxetine Hcl	17	17	510	85.39		*					*
1699817726	Culpepper	Chantal	Lufkin	TX	48	Family Practice	S	Paroxetine Hcl	Paroxetine Hcl	11	19	570	148.01			11	19	148.01	570	*
1699817833	Joel	Binju	Ypsilanti	MI	26	Internal Medicine	S	Paroxetine Hcl	Paroxetine Hcl	16	42	1260	230.36		#					*
1699818443	Fenwick	Mary	Bardstown	KY	21	Nurse Practitioner	S	Paroxetine Hcl	Paroxetine Hcl	14	18	540	353.8			14	18	353.8	540	*
1699823492	Lothamer	Karen	Fort Wayne	IN	18	Certified Clinical Nurse Specialist	S	Paroxetine Hcl	Paroxetine Hcl	315	395.1	11612	10809.1	57		46	68	1613.95	2026	*
1699823518	Abdelmeseeh	Amin	Fontana	CA	6	Family Practice	S	Paroxetine Hcl	Paroxetine Hcl	19	63.3	1900	390.91		#					*
1699823609	Ghelani	Jigar	Thousand Oaks	CA	6	Internal Medicine	S	Paroxetine Hcl	Paroxetine Hcl	17	17.1	512	215.75			17	17.1	215.75	512	*
1699823625	Carranza	Santos	Panorama City	CA	6	Family Practice	S	Paroxetine Hcl	Paroxetine Hcl	25	51.7	1550	239.04			25	51.7	239.04	1550	*
1699823872	Sandhu	Narinderpal	Fresno	CA	6	Physician Assistant	S	Paroxetine Hcl	Paroxetine Hcl	19	19	570	247.27		#					*
1699824193	Berent	Craig	Austin	TX	48	Internal Medicine	S	Paroxetine Hcl	Paroxetine Hcl	12	12	353	80.43			12	12	80.43	353	*
1699825059	Prager	Mindy	Bridgehampton	NY	36	Psychiatry	S	Paroxetine Hcl	Paroxetine Hcl	29	29	813	254.1			0	0	0	0	#
1699825307	Mcphee	Darlene	Colorado Springs	CO	8	Family Practice	S	Paroxetine Hcl	Paroxetine Hcl	18	22	660	666.42		*					*
1699825604	Bianchi	Edgardo	Springfield	MA	25	Psychiatry	S	Paroxetine Hcl	Paroxetine Hcl	121	121	3630	899.99	18		46	46	463.9	1380	*
1699825844	Schulkin	Frank	Daly City	CA	6	Psychiatry	S	Paroxetine Hcl	Paroxetine Hcl	26	26	780	472.57		*					*
1699826149	Wade	Kenneth	Logan	UT	49	Physician Assistant	S	Paroxetine Hcl	Paroxetine Hcl	17	39	1170	209.97			17	39	209.97	1170	*
1699826164	Gunter	Prentis	Mount Pleasant	SC	45	Psychiatry	S	Paroxetine Hcl	Paroxetine Hcl	22	22	660	112.19			0	0	0	0	#
1699826800	Grass	Sharon	Ste Genevieve	MO	29	Nurse Practitioner	S	Paroxetine Hcl	Paroxetine Hcl	15	29	847	145.08			15	29	145.08	847	*
1699827014	Waite	Sandra	Bountiful	UT	49	Nurse Practitioner	S	Paroxetine Hcl	Paroxetine Hcl	21	21	630	170.14			21	21	170.14	630	*
1699827303	Baccari	Elsi	Munising	MI	26	Family Practice	S	Paroxetine Hcl	Paroxetine Hcl	23	27	810	175.26		*					*
1699828848	Atluri	Rao	Baldwin Park	CA	6	Internal Medicine	S	Paroxetine Hcl	Paroxetine Hcl	36	36.2	1011	271.78		#					*
1699828913	Arguelles	Robin	Merced	CA	6	Nurse Practitioner	S	Paroxetine Hcl	Paroxetine Hcl	19	29	870	126.36		#					*
1699830539	Guarisco	Michael	Baton Rouge	LA	22	Internal Medicine	S	Paroxetine Hcl	Paroxetine Hcl	32	54	1620	300.26		#					*
1699832170	Fraley	Evelyn	Mc Dowell	KY	21	Nurse Practitioner	S	Paroxetine Hcl	Paroxetine Hcl	21	21	630	101.1			21	21	101.1	630	*
1699832394	Schubert	Richard	Washington	DC	11	Internal Medicine	S	Paroxetine Hcl	Paroxetine Hcl	30	62	1808	350.24			30	62	350.24	1808	*
1699832873	Earnest	Carl	Longview	TX	48	Internal Medicine	S	Paroxetine Hcl	Paroxetine Hcl	31	67	1919	340.66			31	67	340.66	1919	*
1699832956	Casper	Robert	No Brunswick	NJ	34	Internal Medicine	S	Paroxetine Hcl	Paroxetine Hcl	20	42	1260	254.59			20	42	254.59	1260	*
1699833269	Foord	Donna	Sandpoint	ID	16	Physician Assistant	S	Paroxetine Hcl	Paroxetine Hcl	26	26	780	1351.87		#					*
1699833376	Dorta	Luis	San Juan	PR	72	Psychiatry	S	Paroxetine Hcl	Paroxetine Hcl	60	64	1860	3350.57	11		11	11	64.08	300	*
1699833509	Rook	Jack	Colorado Springs	CO	8	Physical Medicine and Rehabilitation	S	Paroxetine Hcl	Paroxetine Hcl	11	11	330	77			11	11	77	330	*
1699833897	Stern	Aries	Kalamazoo	MI	26	Psychiatry & Neurology	T	Paroxetine Hcl	Paroxetine Hcl	16	22	660	120.16			16	22	120.16	660	*
1699834226	Edison-Holland	Karen	Fontana	CA	6	Family Practice	S	Paroxetine Hcl	Paroxetine Hcl	14	44.3	1330	244.75		#					*
1699834465	Gong	Robert	Cambria	CA	6	Family Practice	S	Paroxetine Hcl	Paroxetine Hcl	23	29.5	884	469.88			23	29.5	469.88	884	*
1699834549	Willey	Robert	Dallas	OR	41	Family Practice	S	Paroxetine Hcl	Paroxetine Hcl	57	68	2025	755.07			33	44	209.96	1320	*
1699834739	Bauerle	Stephanie	Union	MO	29	Internal Medicine	S	Paroxetine Hcl	Paroxetine Hcl	20	20	381	192.49		*					*
1699834903	Reed	Floyd	Hartsville	TN	47	General Practice	S	Paroxetine Hcl	Paroxetine Hcl	79	95	2782	611.43	13		40	56	367.43	1612	*
1699834978	Mcgrath	Kevin	Kilmarnock	VA	51	Internal Medicine	S	Paroxetine Hcl	Paroxetine Hcl	28	34	1020	233.33		#					*
1699835371	Lin	Matthew	Babylon	NY	36	Internal Medicine	S	Paroxetine Hcl	Paroxetine Hcl	27	31	920	435.67			27	31	435.67	920	*
1699835686	Shingala	Ashvin	Seffner	FL	12	Internal Medicine	S	Paroxetine Hcl	Paroxetine Hcl	14	26	780	352.11		*					*
1699838045	Cooksey	Crit	Marietta	GA	13	Psychiatry	S	Paroxetine Hcl	Paroxetine Hcl	44	48	1436	422.74	16	*					*
1699838185	Snead	Rodney	Anniston	AL	1	Family Practice	S	Paroxetine Hcl	Paroxetine Hcl	11	11.6	347	88.58		*					*
1699838334	Kurland	Alan	Norwood	MA	25	Neurology	S	Paroxetine Hcl	Paroxetine Hcl	23	35	1050	221.33		*					*
1699838466	Alcala	Beth	Raleigh	NC	37	Nurse Practitioner	S	Paroxetine Hcl	Paroxetine Hcl	37	37	1110	229.71		*					*
1699838771	Luther	Vera	Hemphill	TX	48	General Practice	S	Paroxetine Hcl	Paroxetine Hcl	18	44	1320	313.96			18	44	313.96	1320	*
1699839076	Scribner	Brenda	Easton	MD	24	Psychiatry	S	Paroxetine Hcl	Paroxetine Hcl	11	11	330	72.61			0	0	0	0	#
1699839498	Frey	Linda	Wheaton	MD	24	Psychiatry	S	Paroxetine Hcl	Paroxetine Hcl	17	17	490	49.34		#					*
1699839746	Kontos	Peter	Cleveland	OH	39	Psychiatry	S	Paroxetine Hcl	Paroxetine Hcl	50	56.2	1319	414.23			32	38	284.45	784	*
1699840314	Siddiqui	Waqar	Staten Island	NY	36	Psychiatry	S	Paroxetine Hcl	Paroxetine Hcl	32	38	1140	1597			0	0	0	0	#
1699840728	Buttan	Vinay	Porterville	CA	6	Internal Medicine	S	Paroxetine Hcl	Paroxetine Hcl	41	55	1165	253.15			41	55	253.15	1165	*
1699841007	Stokes	John	Baltimore	MD	24	Internal Medicine	S	Paroxetine Hcl	Paroxetine Hcl	21	21	602	359.47			21	21	359.47	602	*
1699841122	Green	Paul	Clemmons	NC	37	Physician Assistant	S	Paroxetine Hcl	Paroxetine Hcl	33	35	1049	252.1		*					*
1699841387	Mciver	Peter	Kingston	MA	25	Family Practice	S	Paroxetine Hcl	Paroxetine Hcl	94	142.1	4248	881.03	14		94	142.1	881.03	4248		14
1699841411	Murphy	Jeremy	West Burlington	IA	19	Family Practice	S	Paroxetine Hcl	Paroxetine Hcl	30	54	1620	198.27			12	36	113.55	1080	*
1699841809	Ogami	David	San Francisco	CA	6	Psychiatry	S	Paroxetine Hcl	Paroxetine Hcl	51	69	2066	482.83			28	36	251.43	1076	*
1699842138	Luehr	John	Minneapolis	MN	27	Psychiatry	S	Paroxetine Hcl	Paroxetine Hcl	35	35	1050	211.76			0	0	0	0	#
1699842633	Malini	Iyengar	Bakersfield	CA	6	Psychiatry	S	Paroxetine Hcl	Paroxetine Hcl	37	39.4	1158	281.77	15		17	19.2	80.78	575	*
1699844043	Ghaznavi	Jahangir	Enid	OK	40	Psychiatry	S	Paroxetine Hcl	Paroxetine Hcl	27	35	1036	265.54			0	0	0	0	#
1699844159	Hutto	Mark	Atlanta	GA	13	Psychiatry	S	Paroxetine Hcl	Paroxetine Hcl	67	97	2908	742.85	11		48	78	506.56	2340	*
1699844258	Digaetano	Dolores	Cordova	TN	47	Psychiatry	S	Paroxetine Hcl	Paroxetine Hcl	66	86	2492	953.56	12	#					*
1699844589	Ortiz	Luis	Bronx	NY	36	Physician Assistant	S	Paroxetine Hcl	Paroxetine Hcl	36	42	1260	196.35		#					*
1699844605	Eason	Harmer	Sylvester	GA	13	Family Practice	S	Paroxetine Hcl	Paroxetine Hcl	13	13	390	110.83			0	0	0	0	#
1699844621	Pardo	Francisco	San Diego	CA	6	Family Practice	S	Paroxetine Hcl	Paroxetine Hcl	29	29.2	835	310.15		#					*
1699845388	Zafirides	Peter	Columbus	OH	39	Psychiatry	S	Paroxetine Hcl	Paroxetine Hcl	46	66	1980	792.24			34	54	584.64	1620	*
1699845396	Guthrie	Julie	Columbus	OH	39	Psychiatry	S	Paroxetine Hcl	Paroxetine Hcl	56	86	2580	869.9			44	74	785.9	2220	*
1699845446	Bedi	Bharminder	Pinellas Park	FL	12	Psychiatry	S	Paroxetine Hcl	Paroxetine Hcl	79	89	2626	557.08	14		16	16	84.51	448	*
1699845628	Kinnett	Amy	Carmel	IN	18	Nurse Practitioner	S	Paroxetine Hcl	Paroxetine Hcl	12	12	360	192.51			12	12	192.51	360	*
1699845644	Grivej	Violeta	Rochester Hills	MI	26	Internal Medicine	S	Paroxetine Hcl	Paroxetine Hcl	31	31	892	529.88			31	31	529.88	892	*
1699845867	Conaway	Earl	Cambridge	OH	39	Family Practice	S	Paroxetine Hcl	Paroxetine Hcl	53	97	2910	606.83	13	#					#
1699846642	James	Adelene	Los Angeles	CA	6	Psychiatry & Neurology	T	Paroxetine Hcl	Paroxetine Hcl	12	39	1170	683.38	11	*					*
1699846717	Saleh	Elaine	Salisbury	NC	37	Psychiatry	S	Paroxetine Hcl	Paroxetine Hcl	37	47	1400	1650.44			22	26	1540.03	770	*
1699847053	Koppel	Walter	Towson	MD	24	Internal Medicine	S	Paroxetine Hcl	Paroxetine Hcl	18	24	720	217.43			18	24	217.43	720	*
1699847186	Benalfew	Yodit	Fairfax	VA	51	Internal Medicine	S	Paroxetine Hcl	Paroxetine Hcl	25	73	2163	391.25			25	73	391.25	2163	*
1699847202	Swade	Terrence	Lombard	IL	17	Internal Medicine	S	Paroxetine Hcl	Paroxetine Hcl	27	57	1710	290.58			27	57	290.58	1710	*
1699847616	Patel	Madhubala	Dalton	GA	13	Psychiatry	S	Paroxetine Hcl	Paroxetine Hcl	14	14	420	64.1			0	0	0	0	#
1699847731	Lewis	Darren	Lake Oswego	OR	41	Family Practice	S	Paroxetine Hcl	Paroxetine Hcl	26	42.1	1246	271.01			15	31.1	166.89	916	*
1699849067	Syed	Saqib	Hammonton	NJ	34	Psychiatry	S	Paroxetine Hcl	Paroxetine Hcl	13	13.2	366	169.65			13	13.2	169.65	366	*
1699849083	Osowsky	Ruth	Bronx	NY	36	Internal Medicine	S	Paroxetine Hcl	Paroxetine Hcl	21	21	630	128.93			21	21	128.93	630	*
1699849166	Fowler	Kenneth	Lawrence	MA	25	Pediatric Medicine	S	Paroxetine Hcl	Paroxetine Hcl	21	33	990	473.25		#					*
1699849232	Kalan	Prakash	Orlando	FL	12	Internal Medicine	S	Paroxetine Hcl	Paroxetine Hcl	29	31	838	410.8			29	31	410.8	838	*
1699849315	Bolinger	Gina	Thornton	CO	8	Physician Assistant	S	Paroxetine Hcl	Paroxetine Hcl	13	27	810	161.53		*					*
1699849760	Montgomery	Nicole	Westlake Village	CA	6	Nurse Practitioner	S	Paroxetine Hcl	Paroxetine Hcl	38	40	1191	285.59			11	13	111.8	381	*
1699850305	Mousel	Lynn	Des Moines	IA	19	Psychiatry	S	Paroxetine Hcl	Paroxetine Hcl	12	12	360	84			0	0	0	0	#
1699850610	Imlach	William	Olympia Fields	IL	17	Family Practice	S	Paroxetine Hcl	Paroxetine Hcl	35	45	1350	383.18			35	45	383.18	1350	*
1699851519	Poleck	Annemarie	Detroit	MI	26	Family Practice	S	Paroxetine Hcl	Paroxetine Hcl	20	28	840	193.87		*					*
1699851584	Khan	Aftab	Davenport	FL	12	Internal Medicine	S	Paroxetine Hcl	Paroxetine Hcl	144	292	8760	3750.67	36		94	194	2653.35	5820		25
1699851634	Johnson	Mary	Canton	MS	28	Nurse Practitioner	S	Paroxetine Hcl	Paroxetine Hcl	16	16	480	82.59		*					*
1699851857	Amador	Pamela	Hialeah	FL	12	General Practice	S	Paroxetine Hcl	Paroxetine Hcl	145	169	5070	3093.24	28		145	169	3093.24	5070		28
1699851931	Jackson	Pamela	Opelousas	LA	22	Nurse Practitioner	S	Paroxetine Hcl	Paroxetine Hcl	11	11	330	128.3			11	11	128.3	330	*
1699853093	Baxley	Robert	Spokane	WA	53	Psychiatry	S	Paroxetine Hcl	Paroxetine Hcl	15	50	1500	456.5		*					*
1699853317	Sultani	Ehsan	Sacramento	CA	6	Family Practice	S	Paroxetine Hcl	Paroxetine Hcl	18	56.2	1685	471.13		#					*
1699853515	Okunlola	Titus	Brooklyn	NY	36	Psychiatry	S	Paxil Cr	Paroxetine Hcl	12	12	360	1771.76			12	12	1771.76	360	*
1699853754	Craig	Lisa	Walnut Creek	CA	6	Internal Medicine	S	Paroxetine Hcl	Paroxetine Hcl	16	53.3	1600	499.6			16	53.3	499.6	1600	*
1699854059	Svinarich	Laura	Flint	MI	26	Physician Assistant	S	Paroxetine Hcl	Paroxetine Hcl	23	23	691	143.02			23	23	143.02	691	*
1699854091	Bookstein	Peter	New York	NY	36	Psychiatry	S	Paroxetine Hcl	Paroxetine Hcl	12	14	420	139.01		*					*
1699854117	Sood	Mridula	Presque Isle	ME	23	Internal Medicine	S	Paroxetine Hcl	Paroxetine Hcl	21	49	1470	251.29			21	49	251.29	1470	*
1699854299	Murray	Mary Anne	Long Beach	WA	53	Nurse Practitioner	S	Paroxetine Hcl	Paroxetine Hcl	16	16.1	482	178.02			0	0	0	0	#
1699854679	Bedi	Bhupinder	Zephyrhills	FL	12	Family Practice	S	Paroxetine Hcl	Paroxetine Hcl	15	39	1170	229.49			15	39	229.49	1170	*
1699855080	Guerrero	Carlos	Palmdale	CA	6	Nurse Practitioner	S	Paroxetine Hcl	Paroxetine Hcl	48	60	1800	375.04			33	41	252.56	1230	*
1699855353	Sparrow	Francis	Mt Gretna	PA	42	Psychiatry	S	Paroxetine Hcl	Paroxetine Hcl	20	20	600	103.19			0	0	0	0	#
1699855353	Sparrow	Francis	Mt Gretna	PA	42	Psychiatry	S	Paxil	Paroxetine Hcl	13	13	325	3406.32			0	0	0	0	#
1699855767	Baggett	Cheryl	Mount Vernon	IL	17	Physician Assistant	S	Paroxetine Hcl	Paroxetine Hcl	30	30	900	130.75			30	30	130.75	900	*
1699855908	Silvernale	Troy	Grand Rapids	MI	26	Family Practice	S	Paroxetine Hcl	Paroxetine Hcl	32	32.2	750	255.22		#					*
1699856344	Williams	Stephen	Gooding	ID	16	Physician Assistant	S	Paroxetine Hcl	Paroxetine Hcl	13	18	540	62.47		*					*
1699856864	Andronescu	Luminita	Patton	CA	6	Internal Medicine	S	Paroxetine Hcl	Paroxetine Hcl	27	27.1	733	337.89		#					*
1699856989	Steffel-Heling	Rhonda	De Pere	WI	55	Family Practice	S	Paroxetine Hcl	Paroxetine Hcl	52	84	2520	1101.15			52	84	1101.15	2520	*
1699857011	Medenilla	Rosenio	Manahawkin	NJ	34	Family Practice	S	Paroxetine Hcl	Paroxetine Hcl	87	179	5370	2588.32	21		87	179	2588.32	5370		21
1699857151	Patterson	Michael	Imperial	MO	29	Family Practice	S	Paroxetine Hcl	Paroxetine Hcl	67	99	2970	670.08	12		47	65	466.45	1950	*
1699857458	Grubb	William	New Brunswick	NJ	34	Anesthesiology	S	Paroxetine Hcl	Paroxetine Hcl	12	12	360	63.93			0	0	0	0	#
1699857557	Weisman	Howard	Pleasant Hill	CA	6	Psychiatry	S	Paroxetine Hcl	Paroxetine Hcl	21	21	630	757.85			0	0	0	0	#
1699857748	Shook	Robin	Cadillac	MI	26	Nurse Practitioner	S	Paroxetine Hcl	Paroxetine Hcl	102	158.1	4743	851.57	20		58	102.1	453.35	3063	#
1699857748	Shook	Robin	Cadillac	MI	26	Nurse Practitioner	S	Paxil	Paroxetine Hcl	12	12	360	2006.33			12	12	2006.33	360	*
1699857813	Manuel	Luckvin	San Diego	CA	6	Psychiatry	S	Paroxetine Hcl	Paroxetine Hcl	12	12	358	103.24			0	0	0	0	#
1699858183	Torrents	Carlos	Miami	FL	12	General Practice	S	Paroxetine Hcl	Paroxetine Hcl	92	102	3060	1460.45	12		92	102	1460.45	3060		12
1699858209	Sosniak	Janusz	Elmira	NY	36	General Practice	S	Paroxetine Hcl	Paroxetine Hcl	52	58	1621	754.02		#					*
1699858316	Gollapudy	Radhika	Columbus	OH	39	Psychiatry	S	Paroxetine Hcl	Paroxetine Hcl	62	62	1860	446.96	14	*					*
1699858415	Stolte	Carmen	Lewiston	ID	16	Nurse Practitioner	S	Paroxetine Hcl	Paroxetine Hcl	22	28.2	819	121.21		#					*
1699858605	Thomson	Timothy	Thomasville	GA	13	Family Practice	S	Paroxetine Hcl	Paroxetine Hcl	130	146	4330	1119.52	20		107	123	902.5	3640	#
1699858886	Barba	Sue	Kensington	CT	9	Certified Clinical Nurse Specialist	S	Paroxetine Hcl	Paroxetine Hcl	15	15	450	1015.31		*					*
1699859447	Quarrier	John	Troy	NY	36	Family Practice	S	Paroxetine Hcl	Paroxetine Hcl	38	50	1500	579.67			20	32	481.71	960	*
1699859470	Furey	Christy	Western Sprgs	IL	17	Internal Medicine	S	Paroxetine Hcl	Paroxetine Hcl	34	56	1680	352.69			34	56	352.69	1680	*
1699859660	Mcnally	Katherine	Petaluma	CA	6	Family Practice	S	Paroxetine Hcl	Paroxetine Hcl	11	35.3	1060	241.16			11	35.3	241.16	1060	*
1699860809	Skinner	Mark	Delaware	OH	39	Nurse Practitioner	S	Paroxetine Hcl	Paroxetine Hcl	72	83	2370	493.69	13		21	31	200.79	930	*
1699861625	Rogers	Patricia	Daytona Beach	FL	12	Nurse Practitioner	S	Paroxetine Hcl	Paroxetine Hcl	16	18	540	98.54		*					*
1699861682	Kacmar	Lawrence	Aurora	IL	17	Family Practice	S	Paroxetine Hcl	Paroxetine Hcl	15	25	750	181.38		#					*
1699861948	Pearlman	Michael	Framingham	MA	25	Psychiatry	S	Paroxetine Hcl	Paroxetine Hcl	20	20	585	124.87			0	0	0	0	#
1699862102	Rosenblit	Paul	Huntington Beach	CA	6	Internal Medicine	S	Paroxetine Hcl	Paroxetine Hcl	16	45	1350	340.56			16	45	340.56	1350	*
1699862599	Kolmetz	Joshua	Crestview	FL	12	Internal Medicine	S	Paroxetine Hcl	Paroxetine Hcl	35	53	1590	378.99			35	53	378.99	1590	*
1699862656	Ekdahl	Scott	Chino Valley	AZ	4	Family Practice	S	Paroxetine Hcl	Paroxetine Hcl	71	137	4110	746.13	20		55	115	662.13	3450	#
1699863019	Trahan	James	Ames	IA	19	Psychiatry	S	Paroxetine Hcl	Paroxetine Hcl	42	62	1834	406.16			42	62	406.16	1834	*
1699863118	Barroso	Juan	Hialeah	FL	12	General Practice	S	Paroxetine Hcl	Paroxetine Hcl	127	150	4485	1692.75	21		116	139	1630.3	4155	#
1699863340	Paul	Daniel	Elizabethton	TN	47	Family Practice	S	Paroxetine Hcl	Paroxetine Hcl	16	28	840	189.53			16	28	189.53	840	*
1699863514	Phelps	Kathy	Paducah	KY	21	Nurse Practitioner	S	Paroxetine Hcl	Paroxetine Hcl	19	23	690	110.44		#					*
1699864611	Thompson Buum	Heather	Minneapolis	MN	27	Internal Medicine	S	Paroxetine Hcl	Paroxetine Hcl	12	28	840	1551.54		*					*
1699864736	Hoskins	Karen	Grants Pass	OR	41	Nurse Practitioner	S	Paroxetine Hcl	Paroxetine Hcl	12	36	1080	190.54			12	36	190.54	1080	*
1699864868	Nguyen	Quynh	Terrell	TX	48	Psychiatry	S	Paroxetine Hcl	Paroxetine Hcl	34	34.4	1019	140.46			0	0	0	0	#
1699865162	Johnson	Ruth	Mannford	OK	40	Physician Assistant	S	Paroxetine Hcl	Paroxetine Hcl	20	30	884	161.36		#					*
1699865170	Archer	Robert	Little Rock	AR	5	Neurology	S	Paroxetine Hcl	Paroxetine Hcl	14	26	780	164.22		*					*
1699865212	Parker	Robert	West Valley City	UT	49	Family Practice	S	Paroxetine Hcl	Paroxetine Hcl	11	11	330	77			11	11	77	330	*
1699865238	Lozano	Carlos	San Antonio	TX	48	Family Practice	S	Paroxetine Hcl	Paroxetine Hcl	160	203	6090	3555.03	28		146	189	3381.84	5670	#
1699865568	Vandenberg	Daniel	Harvey	IL	17	Internal Medicine	S	Paroxetine Hcl	Paroxetine Hcl	13	21	630	244.79		*					*
1699866160	Irwin	Terry	Columbus	OH	39	Internal Medicine	S	Paroxetine Hcl	Paroxetine Hcl	60	88	2640	548.71			37	65	418.19	1950	*
1699867044	Das	Samiran	Pasadena	TX	48	Internal Medicine	S	Paroxetine Hcl	Paroxetine Hcl	22	40	1200	320.22			22	40	320.22	1200	*
1699867390	Li	Yongxin	Orangeburg	SC	45	Internal Medicine	S	Paroxetine Hcl	Paroxetine Hcl	58	62	1839	1719.25		#					*
1699867861	Chrisohon	Christopher	Elizabethton	TN	47	Physician Assistant	S	Paroxetine Hcl	Paroxetine Hcl	37	43	1290	272.29		#					*
1699868174	Cusumano	Stephen	Seaford	NY	36	Internal Medicine	S	Paroxetine Hcl	Paroxetine Hcl	38	102	3060	611.76	13	#					#
1699868224	Han	Kyung	Los Angeles	CA	6	Internal Medicine	S	Paroxetine Hcl	Paroxetine Hcl	45	51	1530	262		#					*
1699868851	Crookston	Michael	Taylorsville	UT	49	Psychiatry	S	Paroxetine Hcl	Paroxetine Hcl	25	35	1050	267.44		*					*
1699868885	Lyons	Kathleen	Green Bay	WI	55	Nurse Practitioner	S	Paroxetine Hcl	Paroxetine Hcl	120	145.8	4366	2802.57	18		28	40.2	272.7	1207	*
1699869321	Ballard-Montgomery	Karen	Woodstock	AL	1	Family Practice	S	Paroxetine Hcl	Paroxetine Hcl	21	27	810	115.41		*					*
1699869420	Thorne	Rebecca	Wooster	OH	39	Nurse Practitioner	S	Paroxetine Hcl	Paroxetine Hcl	24	34	1020	274.11		#					*
1699869461	Herrera	Felix	St Louis	MO	29	Family Practice	S	Paroxetine Hcl	Paroxetine Hcl	19	41	1230	330.84		#					*
1699869701	Stringfield	Judith	Waynesville	NC	37	Family Practice	S	Paroxetine Hcl	Paroxetine Hcl	89	151	4530	676.88	24		61	123	540.86	3690	#
1699869842	Weitzel	Melissa	Chicago	IL	17	Physician Assistant	S	Paroxetine Hcl	Paroxetine Hcl	24	24	336	127.4			0	0	0	0	#
1699869909	Lentine	Nancy	Little Falls	NJ	34	Family Practice	S	Paroxetine Hcl	Paroxetine Hcl	12	32	960	163.17			12	32	163.17	960	*
1699870139	Madani	Badran	Colton	CA	6	Internal Medicine	S	Paroxetine Hcl	Paroxetine Hcl	14	38	1140	201.36		*					*
1699870444	Lybrand	Janice	Philadelphia	PA	42	Psychiatry	S	Paroxetine Hcl	Paroxetine Hcl	106	109	3145	826.3	17		33	33	212.7	972	*
1699870683	Daaleman	Timothy	Chapel Hill	NC	37	Family Practice	S	Paroxetine Hcl	Paroxetine Hcl	21	35	1035	288.42		#					*
1699870832	Morvant	Janet	West Monroe	LA	22	Nurse Practitioner	S	Paroxetine Hcl	Paroxetine Hcl	48	70	2100	422.87			48	70	422.87	2100	*
1699871103	Ahmed	Shoaib	Binghamton	NY	36	Internal Medicine	S	Paroxetine Hcl	Paroxetine Hcl	37	95	2850	607.9	12		23	63	265.15	1890	*
1699871368	Schantzen	Gayle	Payette	ID	16	Family Practice	S	Paroxetine Hcl	Paroxetine Hcl	53	54	1467	410.14		#					*
1699871707	Swope	David	Canton	OH	39	Psychiatry	S	Paroxetine Hcl	Paroxetine Hcl	49	49	1452	411.63		*					*
1699872762	Price	Kemi	Los Angeles	CA	6	Family Practice	S	Paroxetine Hcl	Paroxetine Hcl	41	49	1470	247.87	15		20	26	134.76	780	*
1699873257	Rucker	Crystal	Grafton	WV	54	Physician Assistant	S	Paroxetine Hcl	Paroxetine Hcl	14	14	420	135.5		*					*
1699873554	Bevelhimer	Ann	Knoxville	TN	47	Family Practice	S	Paroxetine Hcl	Paroxetine Hcl	32	62	1860	327.16		#					*
1699873950	Rivera	Maralexis	San Juan	PR	72	Psychiatry	S	Paroxetine Hcl	Paroxetine Hcl	12	12	360	852.56		*					*
1699874172	Wiger	Galen	Lahaina	HI	15	Family Practice	S	Paroxetine Hcl	Paroxetine Hcl	14	40	1200	282.75			14	40	282.75	1200	*
1699874461	Brunt	Joseph	Binghamton	NY	36	Physician Assistant	S	Paroxetine Hcl	Paroxetine Hcl	20	38	1122	293.48		#					*
1699874495	Jeffcoat	Lydia	Newburyport	MA	25	Internal Medicine	S	Paroxetine Hcl	Paroxetine Hcl	11	33	990	192.57			11	33	192.57	990	*
1699874776	Kroll	Phillip	Ypsilanti	MI	26	Psychiatry	S	Paroxetine Hcl	Paroxetine Hcl	13	13.2	397	726.33			0	0	0	0	#
1699874859	Mcburney	Richard	Middleburg Heights	OH	39	Family Practice	S	Paroxetine Hcl	Paroxetine Hcl	11	33	990	200.36			11	33	200.36	990	*
1699875336	Jackson	Vadean	San Antonio	TX	48	Family Practice	S	Paroxetine Hcl	Paroxetine Hcl	23	51	1530	319.32		#					*
1699876045	Kelly	Karen	Pittsburgh	PA	42	Psychiatry	S	Paroxetine Hcl	Paroxetine Hcl	109	109	3270	995.49			23	23	170.11	690	*
1699876599	Messier	John	Shreveport	LA	22	Physician Assistant	S	Paroxetine Hcl	Paroxetine Hcl	12	16	480	336.25		*					*
1699876789	Fluker	Shelly-Ann	Atlanta	GA	13	Internal Medicine	S	Paroxetine Hcl	Paroxetine Hcl	12	12	360	66.18			0	0	0	0	#
1699876862	Altamirano	Alfredo	Tucson	AZ	4	Physician Assistant	S	Paroxetine Hcl	Paroxetine Hcl	33	58	1682	2037.24			21	46	1968	1322	*
1699876912	Nalty	Deborah	Monroe	WA	53	Family Practice	S	Paroxetine Hcl	Paroxetine Hcl	28	72	2160	1459.96		#					*
1699876987	Starr	Jeremy	Kemmerer	WY	56	Family Practice	S	Paroxetine Hcl	Paroxetine Hcl	21	25.2	754	901.86			21	25.2	901.86	754	*
1699877019	Carlson	Kimberley	Mountain View	CA	6	Internal Medicine	S	Paroxetine Hcl	Paroxetine Hcl	12	32	960	1311.42			12	32	1311.42	960	*
1699877720	Lambert	Robert	Yoakum	TX	48	General Practice	S	Paroxetine Hcl	Paroxetine Hcl	19	31	930	190.93		#					*
1699878017	Gonzalez-Berdecia	Carlos	Ponce	PR	72	General Practice	T	Paroxetine Hcl	Paroxetine Hcl	27	27	810	1606.57		#					*
1699878405	Belzer-Curl	Gretchen	Mandan	ND	38	Family Practice	S	Paroxetine Hcl	Paroxetine Hcl	17	27	810	92.74		*					*
1699878553	Lee	James	Glendale	CA	6	Internal Medicine	S	Paroxetine Hcl	Paroxetine Hcl	62	62.5	1734	558.34			62	62.5	558.34	1734	*
1699878827	Bernstein	Robert	Pittsburgh	PA	42	Internal Medicine	S	Paroxetine Hcl	Paroxetine Hcl	49	49	1429	811.05		#					*
1699878900	Cairo	Kathy	Northridge	CA	6	Family Practice	S	Paroxetine Hcl	Paroxetine Hcl	24	24	720	178.8			0	0	0	0	#
1699879189	Puram	Jyothi	Springfield	OH	39	Internal Medicine	S	Paroxetine Hcl	Paroxetine Hcl	22	33	990	1786.32		#					*
1699879924	Powell	Timothy	Fredericksburg	VA	51	Internal Medicine	S	Paroxetine Hcl	Paroxetine Hcl	33	41	993	1669.98		*					*
1699880153	Gurnani	Parmanand	Inverness	FL	12	Psychiatry	S	Paroxetine Hcl	Paroxetine Hcl	156	237	7082	3145.47	28		66	121	706.28	3602		17
1699880237	Poonati	Apparao	Rome	NY	36	Cardiology	S	Paroxetine Hcl	Paroxetine Hcl	47	79	2370	1806.35		#					*
1699880344	Sears	Virgil	Gainesville	TX	48	Family Practice	S	Paroxetine Hcl	Paroxetine Hcl	79	113	3390	1150.52	13		79	113	1150.52	3390		13
1699880369	Grosbach	Norman	Gilbert	AZ	4	Family Practice	S	Paroxetine Hcl	Paroxetine Hcl	45	101.6	3034	740.91	14		25	61.6	436.31	1834	*
1699880385	Mahnke	Steven	Central City	NE	31	Family Practice	S	Paroxetine Hcl	Paroxetine Hcl	59	73	2190	1912.66			34	48	494.07	1440	*
1699880534	Brown	Charles	Southaven	MS	28	Internal Medicine	S	Paroxetine Hcl	Paroxetine Hcl	25	35	1050	288.04			25	35	288.04	1050	*
1699880708	Newsom	Marcia	Verona	NY	36	Family Practice	S	Paroxetine Hcl	Paroxetine Hcl	127	216	6404	3351.34	23	#					#
1699881136	Sledge	Charles	Houston	TX	48	Internal Medicine	S	Paroxetine Hcl	Paroxetine Hcl	11	11	330	76.89			11	11	76.89	330	*
1699881359	Mallon	Michaela	Tampa	FL	12	Family Practice	S	Paroxetine Hcl	Paroxetine Hcl	13	19	570	86.45			13	19	86.45	570	*
1699881821	Sampson	Matthew	Safford	AZ	4	Family Practice	S	Paroxetine Hcl	Paroxetine Hcl	22	30	900	159.62			22	30	159.62	900	*
1699881896	Rubin	Kenneth	Long Branch	NJ	34	Psychiatry	S	Paroxetine Hcl	Paroxetine Hcl	64	80	2370	2603.78			25	25	94.22	750	*
1699881946	White	Klyda	Templeton	CA	6	Family Practice	S	Paroxetine Hcl	Paroxetine Hcl	18	36	1080	587.21		*					*
1699882001	Davis	Stephen	Wadena	MN	27	Family Practice	S	Paroxetine Hcl	Paroxetine Hcl	32	68.1	1976	376.47		#					*
1699882126	Zylanoff	Phillipa	Marlette	MI	26	Psychiatry	S	Paroxetine Hcl	Paroxetine Hcl	40	44	1320	227.28			13	17	106.33	510	*
1699882365	Heredia-Martinez	Hector	Chula Vista	CA	6	Internal Medicine	S	Paroxetine Hcl	Paroxetine Hcl	201	367	11010	1836.77	82		182	342	1707.67	10260	#
1699882423	Blatt	Marshal	Monterey	CA	6	Psychiatry	S	Paroxetine Hcl	Paroxetine Hcl	46	52	1560	425.76		#					*
1699882605	Groat	Ronald	Edina	MN	27	Psychiatry & Neurology	T	Paroxetine Hcl	Paroxetine Hcl	38	68	2040	2548.52		#					*
1699882696	Saini	Rakesh	Arlington	TX	48	Internal Medicine	S	Paroxetine Hcl	Paroxetine Hcl	30	60	1785	353.76		#					*
1699882738	Jariwala	Hasmukh	Pell City	AL	1	Internal Medicine	S	Paroxetine Hcl	Paroxetine Hcl	30	60	1800	353.85			12	24	124.45	720	*
1699882779	Sabounjian	George	Glendale	CA	6	Psychiatry	S	Paroxetine Hcl	Paroxetine Hcl	24	24.1	708	810.41		#					*
1699883082	Mansoor	Imad	Bloomfield Hills	MI	26	Internal Medicine	S	Paroxetine Hcl	Paroxetine Hcl	18	52	1533	205.92		#					*
1699883157	Apodaca	Leonel	Coalinga	CA	6	Internal Medicine	S	Paroxetine Hcl	Paroxetine Hcl	93	143	4259	912.01	28		81	129	783.95	3839	#
1699883280	Mcdermott	Patrick	Sandy	UT	49	Internal Medicine	S	Paroxetine Hcl	Paroxetine Hcl	21	53	1590	320.34			21	53	320.34	1590	*
1699883306	Brown	Mitchell	Bayonne	NJ	34	Internal Medicine	S	Paroxetine Hcl	Paroxetine Hcl	19	32	960	506.93			19	32	506.93	960	*
1699883447	Christenson	Mark	Fruitland	ID	16	Internal Medicine	S	Paroxetine Hcl	Paroxetine Hcl	32	74	2220	528.42			32	74	528.42	2220	*
1699883587	Schoonover	Carol	Columbia Heights	MN	27	Internal Medicine	S	Paroxetine Hcl	Paroxetine Hcl	62	155.4	4662	1283.97	17		62	155.4	1283.97	4662		17
1699883736	Glasman	Ann	Randolph	MA	25	Internal Medicine	S	Paroxetine Hcl	Paroxetine Hcl	33	51	1530	427.28			33	51	427.28	1530	*
1699883868	Krock	Kenneth	Canton	IL	17	Internal Medicine	S	Paroxetine Hcl	Paroxetine Hcl	238	348	10395	4247.29	40		207	309	3420.67	9256	#
1699883918	Socolof	Roslyn	Glens Falls	NY	36	Family Practice	S	Paroxetine Hcl	Paroxetine Hcl	31	31	765	487.91			31	31	487.91	765	*
1699883975	Andersen	Niels	Marshfield	WI	55	Family Practice	S	Paroxetine Hcl	Paroxetine Hcl	26	52.2	1566	206.59		#					*
1699884320	Hendrickson	Christine	Everett	WA	53	Nurse Practitioner	S	Paroxetine Hcl	Paroxetine Hcl	15	15	450	121.77			0	0	0	0	#
1699884437	Khade	Ushakiran	Alameda	CA	6	General Practice	S	Paroxetine Hcl	Paroxetine Hcl	22	22.1	646	206.86			0	0	0	0	#
1699885178	Cartier	Mark	York	ME	23	Family Practice	S	Paroxetine Hcl	Paroxetine Hcl	33	63	1890	604.1		#					*
1699885475	Abrahamson	Heather	Las Animas	CO	8	Family Practice	S	Paroxetine Hcl	Paroxetine Hcl	70	97	2910	579.24	12		53	76	427.17	2280	*
1699885616	Kanaparthi	Aparna	Marshall	MI	26	Internal Medicine	S	Paroxetine Hcl	Paroxetine Hcl	24	62	1860	1476.25		#					*
1699885913	Passarelli	Francesco	Richmond Hill	NY	36	Internal Medicine	S	Paroxetine Hcl	Paroxetine Hcl	43	53	1587	1262.59		#					*
1699886036	Gerritz	Sarah	Guilford	CT	9	Family Practice	S	Paroxetine Hcl	Paroxetine Hcl	11	21	630	116.28			11	21	116.28	630	*
1699886127	Winston	David	Ann Arbor	MI	26	Internal Medicine	S	Paroxetine Hcl	Paroxetine Hcl	46	120.1	3603	3438.15	14	#					#
1699886135	Amadi	Augustina Chidma	Detroit	MI	26	Nurse Practitioner	S	Paroxetine Hcl	Paroxetine Hcl	21	21	630	144.33		*					*
1699886176	James	Stephen	Gulfport	MS	28	Psychiatry	S	Paroxetine Hcl	Paroxetine Hcl	12	35	1050	152.53		*					*
1699886200	Droubay	Peter	Davis	CA	6	Internal Medicine	S	Paroxetine Hcl	Paroxetine Hcl	159	187	5539	1864.57	31		147	171	1776.87	5059	#
1699886309	Gunby	Mark	Saint Louis	MO	29	Internal Medicine	S	Paroxetine Hcl	Paroxetine Hcl	43	69	1904	474.53	11		43	69	474.53	1904		11
1699886465	Nyer	Kenneth	Bronx	NY	36	Infectious Disease	S	Paroxetine Hcl	Paroxetine Hcl	75	137	4100	2282.73	16		75	137	2282.73	4100		16
1699886804	Stallings	Rick	Duluth	GA	13	Psychiatry	S	Paroxetine Hcl	Paroxetine Hcl	32	88	2640	822.88			17	47	345.87	1410	*
1699886846	Dhar	Usha	Garden Grove	CA	6	Family Practice	S	Paroxetine Hcl	Paroxetine Hcl	12	24	720	171.41			12	24	171.41	720	*
1699886937	Lewis	Michael	Hudson	NC	37	Family Practice	S	Paroxetine Hcl	Paroxetine Hcl	33	69	2070	340.43			33	69	340.43	2070	*
1699887059	Dannewitz	Karen	Colorado Springs	CO	8	Certified Clinical Nurse Specialist	S	Paroxetine Hcl	Paroxetine Hcl	12	12	360	120			12	12	120	360	*
1699887125	Heinrich	Susan	South Haven	MI	26	Family Practice	S	Paroxetine Hcl	Paroxetine Hcl	32	50	1500	239.55			32	50	239.55	1500	*
1699887141	Pawloski	Cheryl	Biddeford	ME	23	Nurse Practitioner	S	Paroxetine Hcl	Paroxetine Hcl	19	19	570	135.47		*					*
1699887299	Nine-Montanez	Carlos	Slidell	LA	22	Internal Medicine	S	Paroxetine Hcl	Paroxetine Hcl	22	49	1470	706.58		*					*
1699887398	Brock	Regina	Richmond	KY	21	Family Practice	S	Paroxetine Hcl	Paroxetine Hcl	49	63	1890	425.64			27	41	311.54	1230	*
1699887893	Katzeff	Esther	Miami	FL	12	Osteopathic Manipulative Medicine	S	Paroxetine Hcl	Paroxetine Hcl	23	23	690	167.4		*					*
1699887943	Vazquez	Eduardo	Westlake	OH	39	Psychiatry	S	Paroxetine Hcl	Paroxetine Hcl	32	32	942	152.14		*					*
1699888453	Aebi	Lisa	Hillsboro	OR	41	Family Practice	S	Paroxetine Hcl	Paroxetine Hcl	20	58.6	1759	377.72			20	58.6	377.72	1759	*
1699888784	Foster	Dana	El Campo	TX	48	Physician Assistant	S	Paroxetine Hcl	Paroxetine Hcl	22	38	1140	205.6			22	38	205.6	1140	*
1699889014	Heston	Timothy	Topeka	KS	20	Family Practice	S	Paroxetine Hcl	Paroxetine Hcl	82	88.1	2423	2632.28	22		68	74	2345.7	2039	#
1699889220	Khanna	Askok	Orlando	FL	12	Internal Medicine	S	Paroxetine Hcl	Paroxetine Hcl	26	28	840	175.03			0	0	0	0	#
1699889337	Berman	Bruce	Staten Island	NY	36	Geriatric Medicine	S	Paroxetine Hcl	Paroxetine Hcl	16	40	1200	334.06		#					*
1699889428	Razavipour	Nika	Wayne	WV	54	Psychiatry	S	Paroxetine Hcl	Paroxetine Hcl	100	100.4	2971	704.67	15		28	28.2	236.44	845	*
1699889873	Robinson	Jerry	Boaz	AL	1	Family Practice	S	Paroxetine Hcl	Paroxetine Hcl	66	76	2205	496.18			66	76	496.18	2205	*
1699889949	Jackson	Susan	Utica	NY	36	Nurse Practitioner	S	Paroxetine Hcl	Paroxetine Hcl	17	17	510	99.66		*					*
1699890095	Imperiale	Vera	Albany	NY	36	Nurse Practitioner	S	Paroxetine Hcl	Paroxetine Hcl	19	19	570	326.39		*					*
1699890376	Broussard	Michael	Lake Charles	LA	22	Medical Oncology	S	Paroxetine Hcl	Paroxetine Hcl	23	27	810	154.22		#					*
1699891432	Waldman	Richard	Atlanta	GA	13	Psychiatry	S	Paroxetine Hcl	Paroxetine Hcl	27	27.8	835	201.09			14	14.8	104.46	445	*
1699891614	Benjamin	Mathew	Mesa	AZ	4	Internal Medicine	S	Paroxetine Hcl	Paroxetine Hcl	87	165	4937	1187.66	26		53	123	641.26	3677	#
1699891705	Trihoulis	Jennifer	Columbia	MS	28	Psychiatry & Neurology	T	Paroxetine Hcl	Paroxetine Hcl	22	22	660	192.57		*					*
1699892711	Weinstein	Esther	Albertson	NY	36	Psychiatry	S	Paroxetine Hcl	Paroxetine Hcl	19	19	555	107.95		*					*
1699892745	Nelson	Mary	Mankato	MN	27	Psychologist (billing independently)	S	Paroxetine Hcl	Paroxetine Hcl	13	13	373	107.42			13	13	107.42	373	*
1699894238	Shapiro	Robin	Chicago	IL	17	Psychiatry & Neurology	T	Paroxetine Hcl	Paroxetine Hcl	12	12	360	86.52			12	12	86.52	360	*
1699894808	Evans	Scott	San Diego	CA	6	Family Practice	S	Paroxetine Hcl	Paroxetine Hcl	13	15	450	122.74		*					*
1699895128	Monteith	Jeffrey	Akron	OH	39	Internal Medicine	S	Paroxetine Hcl	Paroxetine Hcl	13	29	857	182.98			13	29	182.98	857	*
1699895441	Cherry	Scott	York	PA	42	Neurology	S	Paroxetine Hcl	Paroxetine Hcl	58	66	1980	475.96			22	28	179.03	840	*
1699895458	O'bryan	Dale	Miami	FL	12	Psychiatry	S	Paroxetine Hcl	Paroxetine Hcl	16	16	480	615.36		*					*
1699895938	Reznick	Andrew	Vancouver	WA	53	Nephrology	S	Paroxetine Hcl	Paroxetine Hcl	19	25.1	753	178.97		*					*
1699896498	Liesen	Kenneth	St Charles	IL	17	Family Practice	S	Paroxetine Hcl	Paroxetine Hcl	19	21	630	133.44			19	21	133.44	630	*
1699896761	Gonzalez	Catherine	Boston	MA	25	Psychiatry	S	Paroxetine Hcl	Paroxetine Hcl	25	29	870	203.5		#					*
1699897728	Carey	Theadia	Livonia	MI	26	Psychiatry	S	Paroxetine Hcl	Paroxetine Hcl	13	13.1	378	325.74			0	0	0	0	#
1699898601	Cooper	Justin	Fife	WA	53	Physical Medicine and Rehabilitation	S	Paroxetine Hcl	Paroxetine Hcl	11	11	330	58.04			0	0	0	0	#
1699900985	Withers	Rachel	Wailuku	HI	15	Physician Assistant	S	Paroxetine Hcl	Paroxetine Hcl	11	33	990	308.67		*					*
1699901231	Broadbent	Daniel	Farmington	UT	49	Family Practice	S	Paroxetine Hcl	Paroxetine Hcl	35	35	984	220.04		#					*
1699901371	Moharita	Anabella	Newark	NJ	34	Internal Medicine	S	Paroxetine Hcl	Paroxetine Hcl	11	11	330	73.57			11	11	73.57	330	*
1699901488	Morse	Randall	Worcester	MA	25	Geriatric Medicine	S	Paroxetine Hcl	Paroxetine Hcl	15	17	468	137.81			15	17	137.81	468	*
1699901884	Arrieta-Zorro	Denys	Fresno	CA	6	Psychiatry	S	Paroxetine Hcl	Paroxetine Hcl	60	60	1800	634.84			0	0	0	0	#
1699902213	Witt	Megan	Greenville	SC	45	Internal Medicine	S	Paroxetine Hcl	Paroxetine Hcl	13	39	1170	466.69			13	39	466.69	1170	*
1699902429	Sluck	Steven	Scranton	PA	42	Family Practice	S	Paroxetine Hcl	Paroxetine Hcl	12	12.2	366	49.36		*					*
1699902635	Hogg	Rachel	Williamsport	PA	42	Family Practice	S	Paroxetine Hcl	Paroxetine Hcl	24	28	840	101.09		#					*
1699902957	Palazzo	Michael	Honolulu	HI	15	Nurse Practitioner	S	Paroxetine Hcl	Paroxetine Hcl	32	32	960	236.7			14	14	145.61	420	*
1699903641	Smith	Richard	Westbury	NY	36	Psychiatry	S	Paroxetine Hcl	Paroxetine Hcl	12	12	360	65.72		#					*
1699903807	Thom	Lisa	Tucson	AZ	4	Psychiatry	S	Paroxetine Hcl	Paroxetine Hcl	18	18	540	126.21		*					*
1699904086	Creger	Clark	Garden City	MI	26	Family Practice	S	Paroxetine Hcl	Paroxetine Hcl	14	30	900	122.36		#					*
1699905208	Blanco-Franco	Alejandro	Naples	FL	12	Internal Medicine	S	Paroxetine Hcl	Paroxetine Hcl	22	22	660	113.26		#					*
1699906719	Quiroz-Portella	Daniel	Pasco	WA	53	Internal Medicine	S	Paroxetine Hcl	Paroxetine Hcl	59	102.9	3063	899.59	15		48	77.9	780.27	2313	*
1699911834	Laubscher	Pamela	Tucson	AZ	4	Family Practice	S	Paroxetine Hcl	Paroxetine Hcl	24	54	1620	480.55		#					*
1699912634	Murdoch	Richard	Albany	CA	6	Internal Medicine	S	Paroxetine Hcl	Paroxetine Hcl	19	19	570	112.73		*					*
1699916098	Brunner	Anna	Marianna	FL	12	Nurse Practitioner	S	Paroxetine Hcl	Paroxetine Hcl	16	16	480	72.17		#					*
1699919035	White	Luke	Phoenix	AZ	4	Psychiatry & Neurology	T	Paroxetine Hcl	Paroxetine Hcl	40	40	1171	471.46	11	*					*
1699919308	Nacopoulos	Dimitrios	Erie	PA	42	Neurology	S	Paroxetine Hcl	Paroxetine Hcl	11	11	311	73.17			11	11	73.17	311	*
1699919373	Stutzman	Stacie	Logansport	IN	18	Nurse Practitioner	S	Paroxetine Hcl	Paroxetine Hcl	12	34	1020	245.87		*					*
1699920348	Murray	Scott	Santa Ana	CA	6	Family Practice	S	Paroxetine Hcl	Paroxetine Hcl	14	44.7	1340	305.95			14	44.7	305.95	1340	*
1699922252	Lehmer	Melissa	Pleasant Hill	CA	6	Neurology	S	Paroxetine Hcl	Paroxetine Hcl	27	27	810	375.76			16	16	294.06	480	*
1699923078	Bobbitt	Kalan	Southlake	TX	48	Family Practice	S	Paroxetine Hcl	Paroxetine Hcl	18	36	1065	765.05		#					*
1699923102	Tactuk Romanenko	Nancy	Tuscaloosa	AL	1	Internal Medicine	S	Paroxetine Hcl	Paroxetine Hcl	44	60.5	1815	369.62			44	60.5	369.62	1815	*
1699923169	Nurpeisov	Viktoria	Morrow	GA	13	Emergency Medicine	S	Paroxetine Hcl	Paroxetine Hcl	12	12	330	56.65			12	12	56.65	330	*
1699923318	Harashevsky	Mark	San Diego	CA	6	Psychiatry	S	Paroxetine Hcl	Paroxetine Hcl	42	124	3711	1023.82	17		28	80	699.66	2391	#
1699927558	Kasper	Mark	Kirkland	WA	53	Internal Medicine	S	Paroxetine Hcl	Paroxetine Hcl	40	56	1680	1709.75			40	56	1709.75	1680	*
1699929810	Mcneil	Apryl	New York	NY	36	Family Practice	S	Paroxetine Hcl	Paroxetine Hcl	11	11	330	232.47		*					*
1699930123	Samaniego	Eduardo	Newark	NJ	34	Family Practice	S	Paroxetine Hcl	Paroxetine Hcl	53	115	3450	526.24	17	#					#
1699930859	Austin	Ashley	Johnson City	TN	47	Family Practice	S	Paroxetine Hcl	Paroxetine Hcl	85	85	1065	497		#					*
1699931584	Sharif	Mushfeka	Yuba City	CA	6	Internal Medicine	S	Paroxetine Hcl	Paroxetine Hcl	57	67	2010	786.14			37	47	557.11	1410	*
1699931857	Jarnagin	Latasha	Bean Station	TN	47	Nurse Practitioner	S	Paroxetine Hcl	Paroxetine Hcl	74	96	2880	663.37	13		43	65	476.73	1950	*
1699932020	Seurer	Joseph	Sioux Falls	SD	46	Family Practice	S	Paroxetine Hcl	Paroxetine Hcl	17	26	780	180.73		*					*
1699935395	Sarker	Tushar	Darby	PA	42	Psychiatry	S	Paroxetine Hcl	Paroxetine Hcl	100	109	3223	792.12	13	*					*
1699935817	G-Amlak	Maaza	Skokie	IL	17	Student in an Organized Health Care Education/Training Program	T	Paroxetine Hcl	Paroxetine Hcl	42	45	1350	765.05	13	*					*
1699935940	Zeballos Zuniga	Paloma	Los Angeles	CA	6	Internal Medicine	T	Paroxetine Hcl	Paroxetine Hcl	20	26	780	159.82			20	26	159.82	780	*
1699935999	De Miguel	Maria	New York	NY	36	Internal Medicine	S	Paroxetine Hcl	Paroxetine Hcl	25	25	750	99.38		#					*
1699936757	Hwu	Irene	East Setauket	NY	36	Internal Medicine	S	Paroxetine Hcl	Paroxetine Hcl	17	41	1230	1551.9			17	41	1551.9	1230	*
1699938134	Wessel	Dusten	Newburgh	IN	18	Family Practice	S	Paroxetine Hcl	Paroxetine Hcl	42	98	2931	2022.3	11		28	72	1800.43	2151	*
1699938456	Karimou	Issifi	Torrington	WY	56	Family Practice	S	Paroxetine Hcl	Paroxetine Hcl	23	31	930	158.85		#					*
1699938829	Williams	Megan	Winchester	VA	51	Family Practice	S	Paroxetine Hcl	Paroxetine Hcl	36	42.2	1227	282.24		#					*
1699939256	Pachikara	Abraham	Philadelphia	PA	42	Psychiatry	S	Paroxetine Hcl	Paroxetine Hcl	40	40.1	1181	387.5			20	20	214.91	600	*
1699939538	Armbruster	Jamie	Council Bluffs	IA	19	Family Practice	S	Paroxetine Hcl	Paroxetine Hcl	70	80.3	2355	1422.07	19		47	53	226.7	1543	#
1699939553	Burleson	Nikki	Haleyville	AL	1	Nurse Practitioner	S	Paroxetine Hcl	Paroxetine Hcl	20	50	1500	335.18		*					*
1699940379	Chinthakindi	Ravi	Roseville	CA	6	Internal Medicine	S	Paroxetine Hcl	Paroxetine Hcl	29	29	775	281.92			13	13	117.04	311	*
1699940403	Kersey	Brian	Spring Hill	FL	12	Physician Assistant	S	Paroxetine Hcl	Paroxetine Hcl	39	102	3060	1462.07	16		28	72	1262.08	2160	#
1699940940	Fernaays	Matthew	Corfu	NY	36	Family Practice	S	Paroxetine Hcl	Paroxetine Hcl	44	76	2210	419.11	11		24	56	300.08	1610	*
1699941930	Osineme	Chidinma	Roanoke	VA	51	Family Practice	S	Paroxetine Hcl	Paroxetine Hcl	20	27	810	172.58			0	0	0	0	#
1699941997	Grilli, Do	Jennifer	New Castle	DE	10	Family Practice	S	Paroxetine Hcl	Paroxetine Hcl	12	24	718	178.24		*					*
1699942425	Tan	Irene	Simi Valley	CA	6	Obstetrics/Gynecology	S	Brisdelle	Paroxetine Mesylate	11	11	330	1759.51			0	0	0	0	#
1699942987	Wheeler	Jeffrey	Roosevelt	UT	49	Family Practice	S	Paroxetine Hcl	Paroxetine Hcl	15	17	510	108.28		#					*
1699943399	Pratt	Terry	Bolivar	MO	29	Nurse Practitioner	S	Paroxetine Hcl	Paroxetine Hcl	27	27	810	208.63			15	15	128.56	450	*
1699943845	Rushton	Michele	Klamath Falls	OR	41	Internal Medicine	S	Paroxetine Hcl	Paroxetine Hcl	15	45	1350	210.42		#					*
1699946020	Ugarte	Roberto	Burlington	MA	25	Internal Medicine	S	Paroxetine Hcl	Paroxetine Hcl	14	16	480	110.81		*					*
1699946376	Willis	Daniel	Templeton	CA	6	Family Practice	S	Paroxetine Hcl	Paroxetine Hcl	29	59	1770	368.52			13	33	203.61	990	*
1699946996	Harris	John	Bladenboro	NC	37	Anesthesiology	S	Paroxetine Hcl	Paroxetine Hcl	41	51	1530	271.31			14	16	62.2	480	*
1699948331	Mamolen	Ellen	Yerington	NV	32	Nurse Practitioner	S	Paroxetine Hcl	Paroxetine Hcl	24	26	780	176.69			0	0	0	0	#
1699951871	Blatt	Richard	Gainesville	GA	13	Internal Medicine	S	Paroxetine Hcl	Paroxetine Hcl	44	80	2400	458.13		#					*
1699955377	Das	Kabir	Griffin	GA	13	Internal Medicine	S	Paroxetine Hcl	Paroxetine Hcl	34	52	1560	1710.03		#					*
1699957357	Hansen	Lawrence	Allen Park	MI	26	General Practice	S	Paroxetine Hcl	Paroxetine Hcl	30	52	1560	253.05			11	33	140.46	990	*
1699958884	Ray	Rose	Oviedo	FL	12	Nurse Practitioner	S	Paroxetine Hcl	Paroxetine Hcl	34	68	2040	311.06	12	#					*
1699959205	Austin-Mcdonald	Lori	Jacksonville Beach	FL	12	Physician Assistant	S	Paroxetine Hcl	Paroxetine Hcl	22	22	660	123.8			22	22	123.8	660	*
1699959767	Eisenberg	Sarah	Wesley Hills	NY	36	Internal Medicine	S	Paroxetine Hcl	Paroxetine Hcl	16	16	480	108.56			16	16	108.56	480	*
1699960369	Morris	Christopher	Portland	OR	41	Internal Medicine	S	Paroxetine Hcl	Paroxetine Hcl	85	85	2248	1231.6	17		40	40	539.8	1038	#
1699960708	Nguyen	Richard	Oxnard	CA	6	Internal Medicine	S	Paroxetine Hcl	Paroxetine Hcl	15	19	570	135.68			15	19	135.68	570	*
1699962639	Vasireddy	Padmaja	Stuart	FL	12	Internal Medicine	S	Paroxetine Hcl	Paroxetine Hcl	14	16	463	216		*					*
1699963884	Van Meter	Charles	Troy	NY	36	Psychiatry	S	Paroxetine Hcl	Paroxetine Hcl	79	83	2478	559.74	18		22	24	144.04	720	*
1699965624	Pratt-Doctry	Tanya	Hinton	WV	54	Physician Assistant	S	Paroxetine Hcl	Paroxetine Hcl	14	18	540	81.21		*					*
1699966291	Lee	Jason	Modesto	CA	6	Family Practice	S	Paroxetine Hcl	Paroxetine Hcl	42	46	1378	254.03		*					*
1699966531	Kearsley	Jennifer	Tualatin	OR	41	Internal Medicine	S	Paroxetine Hcl	Paroxetine Hcl	21	31	930	380.83		#					*
1699966689	Dove	Phillip	La Pine	OR	41	Internal Medicine	S	Paroxetine Hcl	Paroxetine Hcl	11	31	930	145.2			11	31	145.2	930	*
1699967463	Dennison	Tonya	Pekin	IL	17	Family Practice	S	Paroxetine Hcl	Paroxetine Hcl	18	18	540	116.11		#					*
1699967612	Decker	Miranda	Russellville	AL	1	Internal Medicine	S	Paroxetine Hcl	Paroxetine Hcl	17	29	848	182.26			0	0	0	0	#
1699967877	Bharwani	Sunil	Oakdale	LA	22	Family Practice	S	Paroxetine Hcl	Paroxetine Hcl	122	134	4020	2235.81	21		74	82	830.12	2460	#
1699968164	Trinidad	Meliana	Sherman	TX	48	Neurology	S	Paroxetine Hcl	Paroxetine Hcl	22	32	960	220.11			22	32	220.11	960	*
1699969477	Lopez	Aileen	Cutler/Orosi	CA	6	Family Practice	S	Paroxetine Hcl	Paroxetine Hcl	17	49	1470	226.99		*					*
1699969725	Seleshi	Ermias	Marysville	OH	39	Psychiatry & Neurology	T	Paroxetine Hcl	Paroxetine Hcl	27	27.7	831	237.12			0	0	0	0	#
1699969949	Devaraju	Madhavi	Alpharetta	GA	13	Family Practice	S	Paroxetine Hcl	Paroxetine Hcl	11	23	690	146.87		*					*
1699970533	Garrett	Heather	Hartford	KY	21	Family Practice	S	Paroxetine Hcl	Paroxetine Hcl	12	16	480	101.07			12	16	101.07	480	*
1699971358	Aranda	Christina	Herkimer	NY	36	Family Practice	S	Paroxetine Hcl	Paroxetine Hcl	28	52	1560	286.5	11	#					*
1699972976	Church	Kay	Warsaw	IN	18	Nurse Practitioner	S	Paroxetine Hcl	Paroxetine Hcl	16	20	600	188.39			16	20	188.39	600	*
1699973024	Weinstein	Shannon	Minneapolis	MN	27	Nurse Practitioner	S	Paroxetine Hcl	Paroxetine Hcl	30	32	952	299.44			17	17	157.88	510	*
1699973073	Rohrs	Heather	Maumee	OH	39	Physician Assistant	S	Paroxetine Hcl	Paroxetine Hcl	29	49	1470	409.31			15	25	280.83	750	*
1699973297	Dewing	Janne	Laguna Beach	CA	6	Internal Medicine	S	Paroxetine Hcl	Paroxetine Hcl	168	265.3	7959	1833.25	41	#					#
1699973925	Azab	Amany	Anaheim	CA	6	Internal Medicine	S	Paroxetine Hcl	Paroxetine Hcl	12	12.1	349	198.15			12	12.1	198.15	349	*
1699974378	Howard	Jonathan	Tomah	WI	55	Family Practice	S	Paroxetine Hcl	Paroxetine Hcl	17	45	1350	338.48		#					*
1699974402	Attiah	Nadir	Goldsboro	NC	37	Psychiatry	S	Paroxetine Hcl	Paroxetine Hcl	39	39.1	1141	345.26	11	*					*
1699974535	Conkling	Hillary	Laconia	NH	33	Internal Medicine	S	Paroxetine Hcl	Paroxetine Hcl	21	59	1766	337.93		#					*
1699975425	Eldred	Edward	Olive Branch	MS	28	Family Practice	S	Paroxetine Hcl	Paroxetine Hcl	20	60	1800	403.03			20	60	403.03	1800	*
1699975490	Hayes	Amber	Sparks	NV	32	Family Practice	S	Paroxetine Hcl	Paroxetine Hcl	45	109	3270	2673.91	14		27	67	585.68	2010	*
1699975649	Stevenson	Matthew	Tacoma	WA	53	Neurology	S	Paroxetine Hcl	Paroxetine Hcl	11	11	326	53.54		*					*
1699976159	Kim	Gene	San Francisco	CA	6	Internal Medicine	S	Paroxetine Hcl	Paroxetine Hcl	22	28	818	235.41			22	28	235.41	818	*
1699976415	Sampat	Unnati	El Centro	CA	6	Internal Medicine	S	Paroxetine Hcl	Paroxetine Hcl	64	134	4020	646.12	23	#					#
1699977314	Rudraraju	Chandrakala	Bakersfield	CA	6	Family Practice	S	Paroxetine Hcl	Paroxetine Hcl	49	71	2130	502.19		#					*
1699978163	Narayan	Raj	Pittsburgh	PA	42	Psychiatry	S	Paroxetine Hcl	Paroxetine Hcl	101	111	3330	1306.54	14		41	51	722.04	1530	*
1699979310	Alburo	Robert	Iva	SC	45	Family Practice	S	Paroxetine Hcl	Paroxetine Hcl	14	40	1200	406.41			14	40	406.41	1200	*
1699980417	Sharma	Bina	Coppell	TX	48	Internal Medicine	S	Paroxetine Hcl	Paroxetine Hcl	11	13	367	80.74			11	13	80.74	367	*
1699981894	Davis	Ked	Magnolia	AR	5	Family Practice	S	Paroxetine Hcl	Paroxetine Hcl	35	41.2	1235	221.5			35	41.2	221.5	1235	*
1699983411	Tanner	John	Raleigh	NC	37	Family Practice	S	Paroxetine Hcl	Paroxetine Hcl	35	50.9	1527	299.18			21	33	183.39	990	*
1699984062	Berg	Amanda	Aventura	FL	12	Internal Medicine	S	Paroxetine Hcl	Paroxetine Hcl	42	80	2400	479.53		#					*
1699984096	Coleman	Julia	Lindenwold	NJ	34	Physician Assistant	S	Paroxetine Hcl	Paroxetine Hcl	40	40	1200	296.4			20	20	164.86	600	*
1699984625	Francis	Amy	Peabody	MA	25	Internal Medicine	S	Paroxetine Hcl	Paroxetine Hcl	16	24	720	130.24		#					*
1699984823	Anderson	Teresa	Greensboro	NC	37	Nurse Practitioner	S	Paroxetine Hcl	Paroxetine Hcl	17	23	690	139.97			17	23	139.97	690	*
1699986943	Nagineni	Lavanya	Fort Worth	TX	48	Neurology	S	Paroxetine Hcl	Paroxetine Hcl	17	25	750	94.38		#					*
1699987230	Jain	Sameer	Ashton	IL	17	Family Practice	S	Paroxetine Hcl	Paroxetine Hcl	14	28	841	240.96		*					*
1699988915	Coquia	Imnas	Roseville	CA	6	Psychiatry	S	Paroxetine Hcl	Paroxetine Hcl	37	92	2760	1652.03	11	#					*
1699989640	Devers	Dustin	Paintsville	KY	21	Family Practice	S	Paroxetine Hcl	Paroxetine Hcl	72	80	2385	1443.48	11		54	58	1252.56	1725	*
1700010972	Peerzade	Sharistha	Columbus	OH	39	Family Practice	S	Paroxetine Hcl	Paroxetine Hcl	77	147	4410	2898.05	15	#					#
1700011178	Powell	Kimberly	Thomasville	GA	13	Physician Assistant	S	Paroxetine Hcl	Paroxetine Hcl	11	11	330	59.6		*					*
1700012887	Wise	Starla	Williamsburg	VA	51	Neurology	S	Paroxetine Hcl	Paroxetine Hcl	13	13	390	142.71			13	13	142.71	390	*
1700014388	Burnham	Emily	Blue Ridge	GA	13	Internal Medicine	S	Paroxetine Hcl	Paroxetine Hcl	38	48	1440	322.92			22	30	224.47	900	*
1700015427	Goyal	Richa	Coon Rapids	MN	27	Family Practice	S	Paroxetine Hcl	Paroxetine Hcl	23	42.3	1269	294.03			23	42.3	294.03	1269	*
1700015799	Berry	Kristen	Cleveland	TN	47	Nurse Practitioner	S	Paroxetine Hcl	Paroxetine Hcl	31	45	1350	278.6		*					*
1700018991	Tomacruz	Yvette	Lubbock	TX	48	Nephrology	S	Paroxetine Hcl	Paroxetine Hcl	11	13	382	68.74			11	13	68.74	382	*
1700019098	Bish	Rachel	Tucson	AZ	4	Nurse Practitioner	S	Paroxetine Hcl	Paroxetine Hcl	52	52.7	1484	321.27			12	12.3	72.27	370	*
1700019098	Bish	Rachel	Tucson	AZ	4	Nurse Practitioner	S	Paxil	Paroxetine Hcl	16	16	384	7039.55			0	0	0	0	#
1700024411	Woike	Thomas	Gurnee	IL	17	Internal Medicine	S	Paroxetine Hcl	Paroxetine Hcl	31	61	1830	2445.48			19	49	2326.02	1470	*
1700026051	Knepshield	Robert	Lone Tree	CO	8	Family Practice	S	Paroxetine Hcl	Paroxetine Hcl	12	12	360	80.4			12	12	80.4	360	*
1700026069	Auyang	Elizabeth	Gahanna	OH	39	Family Practice	S	Paroxetine Hcl	Paroxetine Hcl	22	46	1380	250.14			22	46	250.14	1380	*
1700027877	Ferro	Diego	Stockton	CA	6	Internal Medicine	S	Paroxetine Hcl	Paroxetine Hcl	18	24	720	148.25			18	24	148.25	720	*
1700029774	Ault	Krista	Westminster	CO	8	Family Practice	S	Paroxetine Hcl	Paroxetine Hcl	12	34	1011	167.14		*					*
1700029949	Jimenez	Adeliza	Whittier	CA	6	Family Practice	S	Paroxetine Hcl	Paroxetine Hcl	17	34.3	1030	286.69			17	34.3	286.69	1030	*
1700030061	Vogt	Jennifer	Fernley	NV	32	Internal Medicine	S	Paroxetine Hcl	Paroxetine Hcl	13	31	930	210		#					*
1700030186	Patel	Yashma	Spokane	WA	53	Neurology	S	Paroxetine Hcl	Paroxetine Hcl	20	26	776	383.85		#					*
1700031341	Rydel	Natalia	Newton	MA	25	Nurse Practitioner	S	Paroxetine Hcl	Paroxetine Hcl	17	17	449	117.22		#					*
1700031770	Iskhakov	Leonid	Brooklyn	NY	36	Physician Assistant	S	Paroxetine Hcl	Paroxetine Hcl	20	20	600	109.86			20	20	109.86	600	*
1700032067	Bueza	Jesse	West Frankfort	IL	17	Physician Assistant	S	Paroxetine Hcl	Paroxetine Hcl	14	24	688	130.98		*					*
1700032299	Linn	Htet	Brooklyn	NY	36	Psychiatry	S	Paroxetine Hcl	Paroxetine Hcl	21	22	660	1116.73		*					*
1700032448	Tinoco	Yubelkis	Stuart	FL	12	Family Practice	S	Paroxetine Hcl	Paroxetine Hcl	24	64.2	1925	262.76			24	64.2	262.76	1925	*
1700032646	Lanoue	Douglas	Onarga	IL	17	Family Practice	S	Paroxetine Hcl	Paroxetine Hcl	12	20	600	102.51		*					*
1700033685	Chutkay	Indrani	Bellefontaine	OH	39	Internal Medicine	S	Paroxetine Hcl	Paroxetine Hcl	32	50	1500	259.62			20	38	229.5	1140	*
1700033982	Hill	Harry	Morrisonville	NY	36	Nurse Practitioner	S	Paroxetine Hcl	Paroxetine Hcl	85	85	2501	641.1			11	11	33.11	330	*
1700034113	Biernot	Julia	Peoria	IL	17	Neurology	S	Paroxetine Hcl	Paroxetine Hcl	79	119	3570	696.65	16		79	119	696.65	3570		16
1700034378	Paik	Woong	Flushing	NY	36	Internal Medicine	S	Paroxetine Hcl	Paroxetine Hcl	14	14	420	81.43			14	14	81.43	420	*
1700035656	Maloney	Melissa	Newburyport	MA	25	Nurse Practitioner	S	Paroxetine Hcl	Paroxetine Hcl	20	20	600	94.82		#					*
1700035722	Smith	Jennifer	Clinton	NY	36	Psychiatry	S	Paroxetine Hcl	Paroxetine Hcl	17	17	510	3000.33			17	17	3000.33	510	*
1700035961	Rathi	Banshi	Kingwood	TX	48	Internal Medicine	S	Paroxetine Hcl	Paroxetine Hcl	47	59	1740	336.96			31	35	247.71	1020	*
1700036035	Ochoa	Sharon	Corpus Christi	TX	48	Nurse Practitioner	S	Paroxetine Hcl	Paroxetine Hcl	35	35.1	1051	210.83			12	12	70.5	360	*
1700036241	Evangelista	Mark	Georgetown	DE	10	Internal Medicine	S	Paroxetine Hcl	Paroxetine Hcl	20	52	1560	326.01		#					*
1700038700	Yost	Heather	Watsontown	PA	42	Physician Assistant	S	Paroxetine Hcl	Paroxetine Hcl	31	67	2010	438.69		#					*
1700040565	Rosengren	Mark	Sequim	WA	53	Family Practice	S	Paroxetine Hcl	Paroxetine Hcl	12	24.3	729	158.11		*					*
1700041290	Latimer	Clarke	Stamford	CT	9	Family Practice	S	Paroxetine Hcl	Paroxetine Hcl	24	44	1320	155.63		#					*
1700041308	Davis	George	Gautier	MS	28	Psychiatry	S	Paroxetine Hcl	Paroxetine Hcl	42	42	1260	577.31			0	0	0	0	#
1700041787	Hunter	Courtney	Richland	WA	53	Nurse Practitioner	S	Paroxetine Hcl	Paroxetine Hcl	13	13	390	63.69			0	0	0	0	#
1700042256	Cooper	Michele	New Orleans	LA	22	Internal Medicine	S	Paroxetine Hcl	Paroxetine Hcl	20	28	840	109.35		#					*
1700043114	Arnold	Jerry	Mobile	AL	1	Internal Medicine	S	Paroxetine Hcl	Paroxetine Hcl	12	16	480	422.98		*					*
1700043288	Waite	Alexander	Yadkinville	NC	37	Family Practice	S	Paroxetine Hcl	Paroxetine Hcl	69	107	3210	598	18		51	81	427.1	2430	#
1700043320	Arous	Linda	Lancaster	CA	6	Family Practice	S	Paroxetine Hcl	Paroxetine Hcl	13	13	368	72.96		*					*
1700044187	Benitez	Maria Teresa	Palm Springs	CA	6	Obstetrics/Gynecology	S	Brisdelle	Paroxetine Mesylate	11	11	330	1751.33			11	11	1751.33	330	*
1700044583	Rahkola	Sarah	Newberg	OR	41	Internal Medicine	S	Paroxetine Hcl	Paroxetine Hcl	46	98	2927	586.8		#					*
1700045408	Rajan	Rajani	Union City	CA	6	Psychiatry	S	Paroxetine Hcl	Paroxetine Hcl	17	55	1650	493.4			17	55	493.4	1650	*
1700045416	Osipchuk	Oleksandr	Lebanon	TN	47	Psychiatry	S	Paroxetine Hcl	Paroxetine Hcl	28	28.6	851	294.83		*					*
1700045788	Macphee	Julie	Florissant	MO	29	Internal Medicine	S	Paroxetine Hcl	Paroxetine Hcl	18	52	1560	205.91		#					*
1700046596	Mitzel	Jerrod	Salem	OR	41	Family Practice	S	Paroxetine Hcl	Paroxetine Hcl	13	37	1110	194.85		*					*
1700046828	Schafer	Sarah	Wyoming	NY	36	Nurse Practitioner	S	Paroxetine Hcl	Paroxetine Hcl	24	24	720	589.15			24	24	589.15	720	*
1700047420	Toma	Ghazwan	Chelsea	MI	26	Family Practice	S	Paroxetine Hcl	Paroxetine Hcl	14	18	540	148.18		*					*
1700049004	Vitiello	Eugene	Norman	OK	40	Psychiatry	S	Paroxetine Hcl	Paroxetine Hcl	15	15.2	455	89.61			0	0	0	0	#
1700049459	Gonzalez	Kasein	Anaheim	CA	6	Family Practice	S	Paroxetine Hcl	Paroxetine Hcl	26	49	1470	332.01			26	49	332.01	1470	*
1700049525	Lowery	Jason	Frederick	MD	24	Family Practice	S	Paroxetine Hcl	Paroxetine Hcl	13	35	1050	263.34			13	35	263.34	1050	*
1700049772	Mcclure	Jeremiah	Macon	GA	13	Internal Medicine	S	Paroxetine Hcl	Paroxetine Hcl	29	33	985	199.81			29	33	199.81	985	*
1700050275	Deno	Yohanna	Port Saint Lucie	FL	12	Internal Medicine	S	Paroxetine Hcl	Paroxetine Hcl	13	13	343	209.24		*					*
1700051133	Fuqua	Jason	Sulphur	LA	22	Family Practice	S	Paroxetine Hcl	Paroxetine Hcl	38	84	2520	433.71			19	45	262.52	1350	*
1700052214	Shutt	Jessica	Sanford	FL	12	Certified Clinical Nurse Specialist	S	Paroxetine Hcl	Paroxetine Hcl	14	20	600	340.56	11	*					*
1700052735	Macias	Angelica	Colville	WA	53	Family Practice	S	Paroxetine Hcl	Paroxetine Hcl	37	47	1410	770.48			16	22	120.76	660	*
1700052776	Hoffman	Barry	Langhorne	PA	42	Psychiatry	S	Paroxetine Hcl	Paroxetine Hcl	136	140.6	4074	2393.82	24	*					*
1700052933	Cardona	Erica	Jamaica	NY	36	Family Practice	S	Paroxetine Hcl	Paroxetine Hcl	17	21	630	223.64			17	21	223.64	630	*
1700053444	Hawks	Travis	Lockwood	MO	29	Emergency Medicine	S	Paroxetine Hcl	Paroxetine Hcl	17	33.1	975	167.69		#					*
1700058435	Quanbeck	Ashley	Hardin	MT	30	Family Practice	S	Paroxetine Hcl	Paroxetine Hcl	16	16	480	188.91			16	16	188.91	480	*
1700061181	Montgomery	Lorene	Albuquerque	NM	35	Internal Medicine	S	Paroxetine Hcl	Paroxetine Hcl	34	56	1680	237.46			22	44	145.75	1320	*
1700064391	Kabat	Mark	Denver	CO	8	Psychiatry	S	Paroxetine Hcl	Paroxetine Hcl	26	26	764	477.42		#					*
1700064839	Aggarwal	Meenakshi	Hillsboro	OR	41	Family Practice	S	Paroxetine Hcl	Paroxetine Hcl	12	22	660	81.76			12	22	81.76	660	*
1700066750	Liebmann	Lawrence	Scottsdale	AZ	4	Internal Medicine	S	Paroxetine Hcl	Paroxetine Hcl	12	36	1080	198.68			12	36	198.68	1080	*
1700067337	Hernandez	Jaime	Pharr	TX	48	Internal Medicine	S	Paroxetine Hcl	Paroxetine Hcl	36	80	2400	2334.81	14	#					#
1700067642	Hamm	Robert	Paris	TN	47	Psychiatry	S	Paroxetine Hcl	Paroxetine Hcl	16	16	480	131.59		*					*
1700067915	Shepherd	James	Nederland	TX	48	Internal Medicine	S	Paroxetine Hcl	Paroxetine Hcl	116	172	5160	1397.72	24		102	146	1238.2	4380	#
1700068459	Valdes Lugones	Pedro	Hialeah	FL	12	Physician Assistant	S	Paroxetine Hcl	Paroxetine Hcl	53	53	1590	371.49	15	#					#
1700068897	Ayub	Navid	Phoenix	AZ	4	Psychiatry	S	Paroxetine Hcl	Paroxetine Hcl	18	18	540	133.11		*					*
1700070067	Becklin	Brent	Rockford	MI	26	Pediatric Medicine	S	Paroxetine Hcl	Paroxetine Hcl	18	54	1620	275.14			18	54	275.14	1620	*
1700071479	Muranjan	Sunita	Kansas City	MO	29	Psychiatry	S	Paroxetine Hcl	Paroxetine Hcl	13	17	510	196.52		*					*
1700072287	Frankel	Ora	Louisville	KY	21	Psychiatry & Neurology	T	Paroxetine Hcl	Paroxetine Hcl	13	13.2	383	350.48			0	0	0	0	#
1700072683	Perez	Ibzan	Isabela	PR	72	Clinic/Center	T	Paroxetine Hcl	Paroxetine Hcl	159	159	4770	1280.72	25		19	19	140.43	570	*
1700074432	Oneal	Henry	Tampa	FL	12	Internal Medicine	S	Paroxetine Hcl	Paroxetine Hcl	31	35	1022	684.56			31	35	684.56	1022	*
1700075249	Limmen	Maria	Clayton	NC	37	Nurse Practitioner	S	Paroxetine Hcl	Paroxetine Hcl	13	21	630	74.89		*					*
1700075496	Miron	Carrie	Warrensburg	NY	36	Physician Assistant	S	Paroxetine Hcl	Paroxetine Hcl	11	11	330	102.49		*					*
1700075892	Zona	Michael	Boulder	CO	8	Psychiatry & Neurology	T	Paroxetine Hcl	Paroxetine Hcl	31	41.5	1245	250.24			31	41.5	250.24	1245	*
1700076460	Fluitt	Kelly	Carson City	NV	32	Nurse Practitioner	S	Paroxetine Hcl	Paroxetine Hcl	18	42	1260	182.22			18	42	182.22	1260	*
1700076627	Michel	Denise	Tallahassee	FL	12	Psychiatry	S	Paroxetine Hcl	Paroxetine Hcl	39	46	1365	301.62			0	0	0	0	#
1700076874	Vorkpor	Sam	Manchester	KY	21	Emergency Medicine	S	Paroxetine Hcl	Paroxetine Hcl	69	69	2070	436.91	13		51	51	260.71	1530	*
1700079274	Kim	Hyon	Mandeville	LA	22	Psychiatry	S	Paroxetine Hcl	Paroxetine Hcl	19	19	570	92.78			0	0	0	0	#
1700079944	Yamaguchi	Sarah	Los Angeles	CA	6	Obstetrics/Gynecology	S	Paroxetine Hcl	Paroxetine Hcl	15	15	450	105.16		#					*
1700080702	Malavade	Kishor	Brooklyn	NY	36	Psychiatry	S	Paroxetine Hcl	Paroxetine Hcl	13	13	390	63.07			0	0	0	0	#
1700081668	Chopra	Anil	Safety Harbor	FL	12	Internal Medicine	S	Paroxetine Hcl	Paroxetine Hcl	77	77	2223	544.46			0	0	0	0	#
1700082211	Christian	Garrison	Winter Haven	FL	12	Family Practice	S	Paroxetine Hcl	Paroxetine Hcl	61	105	3150	608.9	11	#					*
1700083334	Law	Kathleen	Charleston	SC	45	Nurse Practitioner	S	Paroxetine Hcl	Paroxetine Hcl	16	16	480	79.83		*					*
1700084480	Wellman	Tamara	Ashland	KY	21	Nurse Practitioner	S	Paroxetine Hcl	Paroxetine Hcl	40	54	1620	302.16	11		40	54	302.16	1620		11
1700084670	Sudireddy	Ramashilpa	Columbus	TX	48	Family Practice	S	Paroxetine Hcl	Paroxetine Hcl	26	30	877	210.93		#					*
1700084787	Dine	Melissa	Columbus	OH	39	Family Practice	S	Paroxetine Hcl	Paroxetine Hcl	40	82	2460	480.67			40	82	480.67	2460	*
1700084829	Polson	Drew	Cedar City	UT	49	Family Practice	S	Paroxetine Hcl	Paroxetine Hcl	18	18	540	607.98		*					*
1700084894	Heller	Mary	Mammoth Lakes	CA	6	Nurse Practitioner	S	Paroxetine Hcl	Paroxetine Hcl	36	51	1530	647.24		*					*
1700086014	Valentine	Courtney	Lucedale	MS	28	Family Practice	S	Paroxetine Hcl	Paroxetine Hcl	62	90	2604	486.82	11		36	50	325.29	1404	*
1700086337	Trabanino	Rene	Redondo Beach	CA	6	Family Practice	S	Paroxetine Hcl	Paroxetine Hcl	16	16	480	105.04		*					*
1700086667	Jackson	Rozalie	Long Beach	CA	6	Internal Medicine	S	Paroxetine Hcl	Paroxetine Hcl	33	33	990	261.45			19	19	148.75	570	*
1700086741	Starks	Bradly	Lykens	PA	42	Family Practice	S	Paroxetine Hcl	Paroxetine Hcl	43	53	1590	320.41			11	21	69.02	630	*
1700087202	Afsharchi	Foroozan	Carrollton	VA	51	Family Practice	S	Paroxetine Hcl	Paroxetine Hcl	18	32	940	229.03		*					*
1700087269	Huhn-Usry	Katherine	O Fallon	MO	29	Family Practice	S	Paroxetine Hcl	Paroxetine Hcl	22	22	660	113.21			22	22	113.21	660	*
1700088127	Yeo	Tricia	Wheat Ridge	CO	8	Internal Medicine	S	Paroxetine Hcl	Paroxetine Hcl	24	38	1140	553.34			24	38	553.34	1140	*
1700088333	Karl	Angela	Fort Wayne	IN	18	Family Practice	S	Paroxetine Hcl	Paroxetine Hcl	19	43	1290	275.82		*					*
1700089539	Garner	Sarah	Des Moines	IA	19	Internal Medicine	S	Paroxetine Hcl	Paroxetine Hcl	39	63.1	1791	1349.92			39	63.1	1349.92	1791	*
1700089893	Ross	Samantha	Athens	AL	1	Family Practice	S	Paroxetine Hcl	Paroxetine Hcl	50	66	1980	361.79			12	24	114.24	720	*
1700090529	Hunt	Scot	Laurinburg	NC	37	Physician Assistant	S	Paroxetine Hcl	Paroxetine Hcl	30	30	868	228.68			30	30	228.68	868	*
1700090677	Knapp	Jennifer	South Bend	IN	18	Psychiatry	S	Paroxetine Hcl	Paroxetine Hcl	21	23	663	187.05			21	23	187.05	663	*
1700090826	Holt	Jeffrey	Fredericksburg	TX	48	Family Practice	S	Paroxetine Hcl	Paroxetine Hcl	21	35	1050	146.93			21	35	146.93	1050	*
1700091030	Caldwell	Jacqueline	Brunswick	ME	23	Family Practice	S	Paroxetine Hcl	Paroxetine Hcl	16	38	1140	290.6		#					*
1700092103	Park	Chan	Slatersville	RI	44	Family Practice	S	Paroxetine Hcl	Paroxetine Hcl	11	11	234	120.96		*					*
1700092277	Kimball	Rita	Wappingers Falls	NY	36	Nurse Practitioner	S	Paroxetine Hcl	Paroxetine Hcl	30	30	900	1408.59		*					*
1700093887	Jones	Aaron	Mechanicsville	VA	51	Physical Medicine and Rehabilitation	S	Paroxetine Hcl	Paroxetine Hcl	11	11	330	44			0	0	0	0	#
1700094075	Fisicaro	Tamara	Blackwood	NJ	34	Internal Medicine	S	Paroxetine Hcl	Paroxetine Hcl	25	59.7	1777	226.66			25	59.7	226.66	1777	*
1700094174	Taylor	William	New Bern	NC	37	Hematology/Oncology	S	Paroxetine Hcl	Paroxetine Hcl	11	11	330	111.43			0	0	0	0	#
1700097193	Bingham	Gina	London	KY	21	Internal Medicine	S	Paroxetine Hcl	Paroxetine Hcl	44	52	1560	478.93			44	52	478.93	1560	*
1700097268	Hatfield	Rodney	Opelousas	LA	22	Family Practice	S	Paroxetine Hcl	Paroxetine Hcl	28	28	840	178.7		#					*
1700097532	Stevens	Debra	Murfreesboro	TN	47	Physician Assistant	S	Paroxetine Hcl	Paroxetine Hcl	22	42	1260	252.67		#					*
1700098068	Sanoff	Scott	Durham	NC	37	Nephrology	S	Paroxetine Hcl	Paroxetine Hcl	12	12	360	1362.92			12	12	1362.92	360	*
1700098845	Snider	Crystal	Kewanee	IL	17	Family Practice	S	Paroxetine Hcl	Paroxetine Hcl	14	14	420	78.48		#					*
1700099819	Voinov	Anca	Casper	WY	56	Family Practice	S	Paroxetine Hcl	Paroxetine Hcl	37	73	1885	807.96			37	73	807.96	1885	*
1700101110	Bridges	Steven	Marion	VA	51	Family Practice	S	Paroxetine Hcl	Paroxetine Hcl	24	52	1560	309.83	14	*					*
1700102407	Lynch	Bridget	Portland	OR	41	Family Practice	S	Paroxetine Hcl	Paroxetine Hcl	49	67	1932	1377.13		#					*
1700103132	Fabela	Paul	Fort Worth	TX	48	Internal Medicine	S	Paroxetine Hcl	Paroxetine Hcl	17	27	810	181.93		#					*
1700105004	Zhong	Xiaofeng	Savannah	GA	13	Family Practice	S	Paroxetine Hcl	Paroxetine Hcl	11	11	296	120.33			11	11	120.33	296	*
1700106739	Waits	Shelley	Tuscaloosa	AL	1	Family Practice	S	Paroxetine Hcl	Paroxetine Hcl	40	40.1	1114	364.23		*					*
1700107562	Reichert	Gregory	Morehead City	NC	37	Family Practice	S	Paroxetine Hcl	Paroxetine Hcl	61	69	2018	1473.35			41	49	1334.96	1418	*
1700107851	Pogodina	Corina	Greenville	NC	37	Family Practice	S	Paroxetine Hcl	Paroxetine Hcl	38	52	1560	248.85			26	40	190.43	1200	*
1700110194	Foster	Steven	Yakima	WA	53	Family Practice	S	Paroxetine Hcl	Paroxetine Hcl	20	26	780	162.85		*					*
1700110921	Slattery	Stephen	Gresham	OR	41	Family Practice	S	Paroxetine Hcl	Paroxetine Hcl	22	32	960	150.69		*					*
1700112521	Fritcher	Lisa	Fairfield	IL	17	Physician Assistant	S	Paroxetine Hcl	Paroxetine Hcl	16	24	720	158.39		#					*
1700113024	Mcgilligan	Becky	Cincinnati	OH	39	Internal Medicine	S	Paroxetine Hcl	Paroxetine Hcl	72	136	4080	975.2	18		53	113	858.66	3390	#
1700116662	Baum	Laura	Boca Raton	FL	12	Psychiatry & Neurology	T	Paroxetine Hcl	Paroxetine Hcl	12	28	840	131.56			12	28	131.56	840	*
1700117041	Gummo	Diana	Pittsburgh	PA	42	Nurse Practitioner	S	Paroxetine Hcl	Paroxetine Hcl	13	13	390	151			0	0	0	0	#
1700117405	Gagneja	Arvinder	Medford	OR	41	Psychiatry	S	Paroxetine Hcl	Paroxetine Hcl	19	25	750	184.59		*					*
1700117603	Harris	Kathleen	Woodville	TX	48	Nurse Practitioner	S	Paroxetine Hcl	Paroxetine Hcl	15	27	810	118.82		#					*
1700118882	Scott	Jennifer	Greenville	MS	28	Nurse Practitioner	S	Paroxetine Hcl	Paroxetine Hcl	13	13	390	43.42			13	13	43.42	390	*
1700122587	Debolt	Nicholas	Tulsa	OK	40	Physician Assistant	S	Paroxetine Hcl	Paroxetine Hcl	19	19	547	71.61		*					*
1700123122	Viers	Henry	St. Charles	VA	51	Nurse Practitioner	S	Paroxetine Hcl	Paroxetine Hcl	40	54	1620	279.37			15	17	91.62	510	*
1700124864	Eyring	Marilee	Casa Grande	AZ	4	Nurse Practitioner	S	Paroxetine Hcl	Paroxetine Hcl	43	61	1830	325.49	12		14	24	106.05	720	*
1700125143	Triana	Jorge	Hialeah	FL	12	Nurse Practitioner	S	Paroxetine Hcl	Paroxetine Hcl	19	19	570	102.59		*					*
1700125424	Weston	Eileen	High Point	NC	37	Nurse Practitioner	S	Paroxetine Hcl	Paroxetine Hcl	23	23	690	94.37		#					*
1700128535	King	Rachel	Jackson	MS	28	Nurse Practitioner	S	Paroxetine Hcl	Paroxetine Hcl	15	15	450	107.5		*					*
1700134517	Roy	Kamalika	Detroit	MI	26	Psychiatry & Neurology	T	Paroxetine Hcl	Paroxetine Hcl	19	27	810	148.33		*					*
1700135860	Bartel	Rachelle	Topeka	KS	20	Nurse Practitioner	S	Paroxetine Hcl	Paroxetine Hcl	42	44.2	1325	346.96		*					*
1700136009	Simmons	Monique	Madison	WI	55	Nurse Practitioner	S	Paroxetine Hcl	Paroxetine Hcl	11	11	330	124.19			0	0	0	0	#
1700136108	Richardson	Jennifer	Kalamazoo	MI	26	Physician Assistant	S	Paroxetine Hcl	Paroxetine Hcl	46	46	1243	2152.41			0	0	0	0	#
1700136223	Matheny	Jenna	Melbourne	FL	12	Nurse Practitioner	S	Paroxetine Hcl	Paroxetine Hcl	20	40	1200	322.81			20	40	322.81	1200	*
1700137882	Samples	Roberta	Anderson	CA	6	Nurse Practitioner	S	Paroxetine Hcl	Paroxetine Hcl	14	14	420	73.27		*					*
1700138328	Warren	Lorena	Bisbee	AZ	4	Nurse Practitioner	S	Paroxetine Hcl	Paroxetine Hcl	19	23	690	81.01			19	23	81.01	690	*
1700138765	Burkholder	Stephanie	Harrisburg	PA	42	Nurse Practitioner	S	Paroxetine Hcl	Paroxetine Hcl	14	22	660	164.73			14	22	164.73	660	*
1700140407	Lumley	Lisa	Centennial	CO	8	Nurse Practitioner	S	Paroxetine Hcl	Paroxetine Hcl	12	24	720	205.62		*					*
1700145679	Anderson	Alyssa	Elizabethtown	PA	42	Family Practice	S	Paroxetine Hcl	Paroxetine Hcl	20	20	600	106.17			20	20	106.17	600	*
1700147923	Douglas	Lauren	Galveston	TX	48	Psychiatry & Neurology	T	Paroxetine Hcl	Paroxetine Hcl	19	27	785	719.17		*					*
1700149143	Mieles	Orlando	Toa Baja	PR	72	General Practice	S	Paroxetine Hcl	Paroxetine Hcl	22	23	690	150.43			22	23	150.43	690	*
1700150810	Walsh	Sarah	Phoenix	AZ	4	Physician Assistant	S	Paroxetine Hcl	Paroxetine Hcl	35	65	1950	390.53			35	65	390.53	1950	*
1700151016	Palombo	David	Orange	TX	48	Family Practice	S	Paroxetine Hcl	Paroxetine Hcl	11	19	570	90.56			11	19	90.56	570	*
1700151099	Rabbi	Mahmudur	Jamaica	NY	36	Psychiatry & Neurology	T	Paroxetine Hcl	Paroxetine Hcl	16	22	660	297.59			16	22	297.59	660	*
1700151396	Mccauley	Matthew	Woodville	AL	1	Nurse Practitioner	S	Paroxetine Hcl	Paroxetine Hcl	21	37	1110	242.72		#					*
1700151545	Tsabetsaye	Martha	San Diego	CA	6	Physician Assistant	S	Paroxetine Hcl	Paroxetine Hcl	42	52	1560	1900.25			30	40	1828.73	1200	*
1700155124	Baldwin	Juddson	Fort Defiance	AZ	4	Physician Assistant	S	Paroxetine Hcl	Paroxetine Hcl	17	17	510	136.44		*					*
1700155538	Underwood	Vanessa	Salem	OR	41	Nurse Practitioner	S	Paroxetine Hcl	Paroxetine Hcl	16	16	480	105.04			16	16	105.04	480	*
1700156510	Travis	Melba	Bisbee	AZ	4	Nurse Practitioner	S	Paroxetine Hcl	Paroxetine Hcl	26	40	1200	225.61		#					*
1700156759	Jauron	Sarah	Davenport	IA	19	Nurse Practitioner	S	Paroxetine Hcl	Paroxetine Hcl	11	21	614	140.59		*					*
1700159886	Mosley	Janet	Gray	KY	21	Nurse Practitioner	S	Paroxetine Hcl	Paroxetine Hcl	14	14	420	95.52		*					*
1700163409	Paquette	Colleen	Massena	NY	36	Nurse Practitioner	S	Paroxetine Hcl	Paroxetine Hcl	12	12	360	93.43		#					*
1700164068	Bedell	Gina	Lancaster	NH	33	Nurse Practitioner	S	Paroxetine Hcl	Paroxetine Hcl	11	29	870	160.12			11	29	160.12	870	*
1700164282	Persaud	Khamranie	Lake Havasu City	AZ	4	Internal Medicine	S	Paroxetine Hcl	Paroxetine Hcl	18	54	1620	314.22		#					*
1700165099	Saini	Minky	Youngstown	OH	39	Internal Medicine	S	Paroxetine Hcl	Paroxetine Hcl	63	97	2891	564.54	12		23	45	296.68	1350	*
1700165412	Brennan	Benjamin	Visalia	CA	6	Family Practice	S	Paroxetine Hcl	Paroxetine Hcl	11	33	990	178.73			11	33	178.73	990	*
1700165644	Wendekier	Joseph	Meadville	PA	42	Emergency Medicine	S	Paroxetine Hcl	Paroxetine Hcl	12	12	360	89.79		*					*
1700166139	Wislander	Alyssa	Colona	IL	17	Nurse Practitioner	S	Paroxetine Hcl	Paroxetine Hcl	37	69	2050	362.56		#					*
1700166410	Vander Stoep	Erin	Tonasket	WA	53	Physician Assistant	S	Paroxetine Hcl	Paroxetine Hcl	11	33	990	126.89		*					*
1700166675	Gillespie	Olivia	Clearwater	FL	12	Family Practice	S	Paroxetine Hcl	Paroxetine Hcl	20	41	1230	459.85		*					*
1700166717	Jones	Alexandra	Pineville	LA	22	Nurse Practitioner	S	Paroxetine Hcl	Paroxetine Hcl	21	25	750	141.6		#					*
1700171261	Razzak	Saman	Villa Rica	GA	13	Family Practice	S	Paroxetine Hcl	Paroxetine Hcl	11	17	510	98.27		*					*
1700171436	Lam	Christina	Coronado	CA	6	Nurse Practitioner	S	Paroxetine Hcl	Paroxetine Hcl	55	61	1830	542.19			13	13	106.64	390	*
1700173218	Oltman	Jonas	Hermiston	OR	41	Family Practice	S	Paroxetine Hcl	Paroxetine Hcl	11	17	465	102.69			11	17	102.69	465	*
1700173572	Sutton-Carnes	Tammy	Barbourville	KY	21	Nurse Practitioner	S	Paroxetine Hcl	Paroxetine Hcl	27	33	990	211.03		#					*
1700174802	Richardson	Kristen	Carson City	NV	32	Nurse Practitioner	S	Paroxetine Hcl	Paroxetine Hcl	25	27	810	224.35		*					*
1700175718	Beck	Maureen	Houston	TX	48	Nurse Practitioner	S	Paroxetine Hcl	Paroxetine Hcl	23	29	870	938.75			23	29	938.75	870	*
1700176864	Dick	Christopher	West Deptford	NJ	34	Nurse Practitioner	S	Paroxetine Hcl	Paroxetine Hcl	30	46	1380	529.98		*					*
1700177565	Montalvo	Maria	Kissimmee	FL	12	Internal Medicine	S	Paroxetine Hcl	Paroxetine Hcl	43	75	2250	492.55	13		28	52	281.94	1560	*
1700177912	Montjoy	Holly	Klamath Falls	OR	41	Family Practice	S	Paroxetine Hcl	Paroxetine Hcl	17	21	612	100		#					*
1700179744	Wolf	Spencer	Kettering	OH	39	Family Practice	S	Paroxetine Hcl	Paroxetine Hcl	17	21	630	151.2		#					*
1700180536	Stewart	Tiffani	Chicago	IL	17	Physician Assistant	S	Paroxetine Hcl	Paroxetine Hcl	16	16	480	94.79		*					*
1700181278	Iwuagwu	Obioma	Evanston	IL	17	Physician Assistant	S	Paroxetine Hcl	Paroxetine Hcl	15	17	510	79.68		#					*
1700181328	Barajas De La Rocha	Francisco	San Antonio	TX	48	Internal Medicine	S	Paroxetine Hcl	Paroxetine Hcl	52	63	1890	1834.59		#					*
1700182631	Montgomery	Miqueila	Spokane	WA	53	Nurse Practitioner	S	Paroxetine Hcl	Paroxetine Hcl	74	80.4	2329	727.09			0	0	0	0	#
1700182755	Golden	Billy	Evergreen	AL	1	Nurse Practitioner	S	Paroxetine Hcl	Paroxetine Hcl	39	45	1350	209.8			26	26	119.49	780	*
1700184009	Schroeder	Mary	Indianapolis	IN	18	Certified Clinical Nurse Specialist	S	Paroxetine Hcl	Paroxetine Hcl	22	30	900	150.1		#					*
1700184348	Peters	Heather	Jefferson	NC	37	Nurse Practitioner	S	Paroxetine Hcl	Paroxetine Hcl	40	54	1620	433.44			40	54	433.44	1620	*
1700185642	Powell	Joel	Decatur	AL	1	General Practice	S	Paroxetine Hcl	Paroxetine Hcl	32	36	1080	184.59		#					*
1700186343	Braswell	Sandra	Somerset	KY	21	Nurse Practitioner	S	Paroxetine Hcl	Paroxetine Hcl	44	66	1980	376.17			23	37	208.42	1110	*
1700188844	Ye	Liwen	Brooklyn	NY	36	Psychiatry	S	Paroxetine Hcl	Paroxetine Hcl	11	11	330	84.48		*					*
1700189479	Enslin	Lucus	Albuquerque	NM	35	Nurse Practitioner	S	Paroxetine Hcl	Paroxetine Hcl	11	19	570	85.62		*					*
1700189552	Thabet	Ibrahim	Syracuse	NY	36	Nurse Practitioner	S	Paroxetine Hcl	Paroxetine Hcl	12	12	360	65.82			12	12	65.82	360	*
1700189834	Young	Peggy	Idaho Falls	ID	16	Nurse Practitioner	S	Paroxetine Hcl	Paroxetine Hcl	13	15	450	96.09			13	15	96.09	450	*
1700191228	Keller	Lee	Grand Rivers	KY	21	Nurse Practitioner	S	Paroxetine Hcl	Paroxetine Hcl	17	17	487	80.96			0	0	0	0	#
1700192150	Stockho	Pamalla	Lakewood	WA	53	Nurse Practitioner	S	Paroxetine Hcl	Paroxetine Hcl	22	40.1	1203	357.2		*					*
1700192697	Clinton	Heather	Whitney	TX	48	Nurse Practitioner	S	Paroxetine Hcl	Paroxetine Hcl	13	21	630	110.21		*					*
1700198520	Krajec	Emily	Princeton	IN	18	Family Practice	S	Paroxetine Hcl	Paroxetine Hcl	11	19	554	118.77			11	19	118.77	554	*
1700198595	Atluri	Yamini	Grand Rapids	MI	26	Internal Medicine	S	Paroxetine Hcl	Paroxetine Hcl	29	29	806	210.2		#					*
1700198702	Clark	Frank	Columbia	SC	45	Psychiatry	S	Paroxetine Hcl	Paroxetine Hcl	20	20	569	195.56			0	0	0	0	#
1700199213	Suppa	Frank	Far Rockaway	NY	36	Family Practice	S	Paroxetine Hcl	Paroxetine Hcl	15	23	690	138.94		*					*
1700199981	Haney	Alan	Knoxville	TN	47	Family Practice	S	Paroxetine Hcl	Paroxetine Hcl	15	23	675	169.5		*					*
1700202520	Husted	Tracie	Buffalo	NY	36	Nurse Practitioner	S	Paroxetine Hcl	Paroxetine Hcl	27	27	810	179.17			13	13	75.58	390	*
1700202603	Williams	Erin	Fresno	CA	6	Nurse Practitioner	S	Paroxetine Hcl	Paroxetine Hcl	13	15	450	135.33		*					*
1700211646	Hughes	Jennifer	Columbus	OH	39	Nurse Practitioner	S	Paroxetine Hcl	Paroxetine Hcl	39	39	1118	223.72		*					*
1700212024	Norwood	Tracy	Lexington	NC	37	Nurse Practitioner	S	Paroxetine Hcl	Paroxetine Hcl	27	27	810	206.31			15	15	86.55	450	*
1700213774	Mcwhirt	Leanne	Muskogee	OK	40	Nurse Practitioner	S	Paroxetine Hcl	Paroxetine Hcl	19	27	810	144.68		#					*
1700215191	Chapley	Kerry	Flagstaff	AZ	4	Nurse Practitioner	S	Paroxetine Hcl	Paroxetine Hcl	14	14	370	125.67			0	0	0	0	#
1700215928	Nottmeyer	Lori	Mattoon	IL	17	Nurse Practitioner	S	Paroxetine Hcl	Paroxetine Hcl	12	13	390	161.61			0	0	0	0	#
1700216025	Mpare	Sarah	Redmond	WA	53	Nurse Practitioner	S	Paroxetine Hcl	Paroxetine Hcl	13	13	390	137.24			13	13	137.24	390	*
1700216108	Dykstra	Jennifer	Kalamazoo	MI	26	Nurse Practitioner	S	Paroxetine Hcl	Paroxetine Hcl	14	14	420	89.21		*					*
1700217064	Abbott	Leslie	Roseburg	OR	41	Nurse Practitioner	S	Paroxetine Hcl	Paroxetine Hcl	22	22	660	108.82			22	22	108.82	660	*
1700218427	Ocampo	Payal	Bellflower	CA	6	Physician Assistant	S	Paroxetine Hcl	Paroxetine Hcl	18	18	540	102.08			0	0	0	0	#
1700218534	Noyes	Terry	Tualatin	OR	41	Physician Assistant	S	Brisdelle	Paroxetine Mesylate	12	12	360	1920.98			12	12	1920.98	360	*
1700219102	Melvin	Samantha	Grayson	KY	21	Nurse Practitioner	S	Paroxetine Hcl	Paroxetine Hcl	13	13	349	85.7		*					*
1700219706	Leon	Brenda	Kingman	AZ	4	Nurse Practitioner	S	Paroxetine Hcl	Paroxetine Hcl	12	22	660	138.34			12	22	138.34	660	*
1700220332	Russell-Shaffer	Raina	Stockton	CA	6	Nurse Practitioner	S	Paroxetine Hcl	Paroxetine Hcl	13	13	390	134.86			0	0	0	0	#
1700221215	Foster	David	Nashville	TN	47	Student in an Organized Health Care Education/Training Program	T	Paroxetine Hcl	Paroxetine Hcl	14	14	420	68.85			14	14	68.85	420	*
1700221488	Donnelly	Catherine (Katie)	Cincinnati	OH	39	Internal Medicine	S	Paroxetine Hcl	Paroxetine Hcl	16	16	480	94.39		*					*
1700221504	Harris	Elizabeth	Oak Harbor	WA	53	Nurse Practitioner	S	Paroxetine Hcl	Paroxetine Hcl	11	17	510	152.56		*					*
1700222379	Mcvay	Shane	Hodge	LA	22	Nurse Practitioner	S	Paroxetine Hcl	Paroxetine Hcl	32	40	1200	216.76		#					*
1700225042	Bradshaw	Samuel	Greensboro	NC	37	Family Practice	S	Paroxetine Hcl	Paroxetine Hcl	11	11	330	180.1			11	11	180.1	330	*
1700225638	Talkington	Michelle	Milburn	OK	40	Nurse Practitioner	S	Paroxetine Hcl	Paroxetine Hcl	43	47	1410	391.29			26	30	249.97	900	*
1700227147	Corder	James	Whitley City	KY	21	Nurse Practitioner	S	Paroxetine Hcl	Paroxetine Hcl	35	35	1050	263.4			11	11	54.05	330	*
1700228269	Wycoff	Kenneth	Canton	OH	39	Nurse Practitioner	S	Paroxetine Hcl	Paroxetine Hcl	11	19	570	82.79			0	0	0	0	#
1700288693	Moore	Sherri	Springfield	OH	39	Nurse Practitioner	S	Paroxetine Hcl	Paroxetine Hcl	21	21	630	572.96		*					*
1700291689	Kim	Eun A	Federal Way	WA	53	General Practice	S	Paroxetine Hcl	Paroxetine Hcl	13	13	390	70.97			13	13	70.97	390	*
1700291879	Kiran	Preet	Montgomery	AL	1	Family Practice	S	Paroxetine Hcl	Paroxetine Hcl	11	17	510	106.08		*					*
1700299880	Dupont	Shannon	Cottonport	LA	22	Nurse Practitioner	S	Paroxetine Hcl	Paroxetine Hcl	33	37	1110	382.65			19	23	107.65	690	*
1700800083	Ravi	Nanjappa	Westwood	NJ	34	Internal Medicine	S	Paroxetine Hcl	Paroxetine Hcl	17	21	630	149.62			17	21	149.62	630	*
1700800653	Harris	Franklin	Baton Rouge	LA	22	Psychiatry	S	Paroxetine Hcl	Paroxetine Hcl	61	83	2456	1362.91	13		26	34	249.85	1020	*
1700800661	Prasad	Raghavendra	Cedar Hill	TX	48	Family Medicine	T	Paroxetine Hcl	Paroxetine Hcl	21	21	630	263.41			21	21	263.41	630	*
1700800703	Mitchell	Charles	Portland	ME	23	Psychiatry	S	Paroxetine Hcl	Paroxetine Hcl	13	13	390	2886			0	0	0	0	#
1700800844	Stugan	Anthony	Somerset	KY	21	Internal Medicine	S	Paroxetine Hcl	Paroxetine Hcl	88	133.7	4010	780.87	15		70	101.7	639.65	3050	#
1700800869	Flowerette	Theresa	Pawhuska	OK	40	Nurse Practitioner	S	Paroxetine Hcl	Paroxetine Hcl	16	24	720	153.97		*					*
1700800885	Hanson	Tyler	Yankton	SD	46	Internal Medicine	S	Paroxetine Hcl	Paroxetine Hcl	46	66	1807	1215.69			27	43	309.64	1117	*
1700801404	Oney	Tina	Cleveland	OH	39	Certified Clinical Nurse Specialist	S	Paroxetine Hcl	Paroxetine Hcl	20	20	600	191.5			0	0	0	0	#
1700801651	Chhatwal	Prabhjeet	Livonia	MI	26	Internal Medicine	S	Paroxetine Hcl	Paroxetine Hcl	17	41	1230	181.74			17	41	181.74	1230	*
1700801701	Jenks	David	Milwaukee	WI	55	Internal Medicine	S	Paroxetine Hcl	Paroxetine Hcl	28	62	1860	320.31		#					*
1700802014	Berk	Michael	Saint Louis	MO	29	Endocrinology	S	Paroxetine Hcl	Paroxetine Hcl	49	101	3030	761.63		#					*
1700802311	Duan	Naili	Fort Myers	FL	12	Neurology	S	Paroxetine Hcl	Paroxetine Hcl	18	20	600	73.12		*					*
1700802717	Wilson	George	Rancho Mirage	CA	6	Family Practice	S	Paroxetine Hcl	Paroxetine Hcl	21	35	1035	161.77			21	35	161.77	1035	*
1700803301	Socha	Barbara	Ocean View	DE	10	Internal Medicine	S	Paroxetine Hcl	Paroxetine Hcl	32	77	2310	1530.74			32	77	1530.74	2310	*
1700803699	Marazon	Christopher	Gallipolis	OH	39	Family Practice	S	Paroxetine Hcl	Paroxetine Hcl	35	70	2100	644.88	12	#					*
1700803780	Bedel	Gary	Franklin	OH	39	Family Practice	S	Paroxetine Hcl	Paroxetine Hcl	11	31	930	247.23		*					*
1700804119	Doyle	Maureen	Plymouth	MA	25	Certified Clinical Nurse Specialist	S	Paroxetine Hcl	Paroxetine Hcl	23	23	690	197.2			11	11	88	330	*
1700804135	Van Winkle	Staci	Fort Myers	FL	12	Family Practice	S	Paroxetine Hcl	Paroxetine Hcl	71	136	4080	868.63	18	#					#
1700804457	Kuhn	Joseph	Payne	OH	39	Family Practice	S	Paroxetine Hcl	Paroxetine Hcl	64	124	3634	1008.04	11	#					*
1700804820	Potts	Jeffrey	Bay City	MI	26	Internal Medicine	S	Paroxetine Hcl	Paroxetine Hcl	27	59.2	1756	291.27		#					*
1700804879	Gelberg	Harris	Santa Barbara	CA	6	Cardiology	S	Paroxetine Hcl	Paroxetine Hcl	20	30	900	248.21			20	30	248.21	900	*
1700804937	Travis	William	Irving	TX	48	Internal Medicine	S	Paroxetine Hcl	Paroxetine Hcl	19	21	630	499.88		*					*
1700805017	Sherman	Edward	Pikesville	MD	24	Internal Medicine	S	Paroxetine Hcl	Paroxetine Hcl	14	42	1260	253.5			14	42	253.5	1260	*
1700805041	Hall	Clifford	Clarksdale	MS	28	Psychiatry	S	Paroxetine Hcl	Paroxetine Hcl	23	23	690	118.63			0	0	0	0	#
1700805082	Bradford	Charles	Scottsboro	AL	1	Family Practice	S	Paroxetine Hcl	Paroxetine Hcl	91	110	3300	518.39	16		70	84	404.56	2520	#
1700805199	Parks	Jennifer	Kokomo	IN	18	Family Practice	S	Paroxetine Hcl	Paroxetine Hcl	13	19	570	232.78		*					*
1700805348	Hirsch	Lorin	Lancaster	PA	42	Family Practice	S	Paroxetine Hcl	Paroxetine Hcl	12	30	900	175.68			12	30	175.68	900	*
1700805397	Bunin	Alan	Bellevue	WA	53	General Practice	S	Paroxetine Hcl	Paroxetine Hcl	68	68.2	1929	622.57			55	55.2	559.52	1565	*
1700805520	Morgan	Stephanie	Gadsden	AL	1	Family Practice	S	Paroxetine Hcl	Paroxetine Hcl	23	51	1530	722.18			11	21	233.54	630	*
1700805546	Sholtz	James	Covington	LA	22	Psychiatry	S	Paroxetine Hcl	Paroxetine Hcl	124	144	4298	856.31	21		44	64	326.01	1918	*
1700805629	Ruiz Rodriguez	Eric	Caguas	PR	72	Family Practice	S	Paroxetine Hcl	Paroxetine Hcl	21	21	630	707.11		#					*
1700805819	Perrin	Dana	Plant City	FL	12	Family Practice	S	Paroxetine Hcl	Paroxetine Hcl	30	30	900	312.24		#					*
1700805827	Ross	Steven	New Orleans	LA	22	Psychiatry	S	Paroxetine Hcl	Paroxetine Hcl	39	39	1170	272.34		*					*
1700806106	Gutierrez	Alexis	Hialeah	FL	12	Cardiology	S	Paroxetine Hcl	Paroxetine Hcl	21	21	630	254.33			21	21	254.33	630	*
1700806148	Retik	Hector	Yonkers	NY	36	Psychiatry	S	Paroxetine Hcl	Paroxetine Hcl	69	71.2	2135	485.73			48	48.2	373.62	1445	*
1700806304	Muralitharan	Pushkala	Concord	NH	33	Internal Medicine	S	Paroxetine Hcl	Paroxetine Hcl	31	49	1442	283.58			20	38	237.91	1112	*
1700806569	Raschella	Nunziata	Poughkeepsie	NY	36	Internal Medicine	S	Paroxetine Hcl	Paroxetine Hcl	101	111	3290	1766.49	14	#					#
1700806601	Jones	Maureen	Baton Rouge	LA	22	Internal Medicine	S	Paroxetine Hcl	Paroxetine Hcl	37	57	1710	1597.58			37	57	1597.58	1710	*
1700806650	Walker	John	Burlington	NC	37	Internal Medicine	S	Paroxetine Hcl	Paroxetine Hcl	53	79	2370	1456.29	14	#					#
1700806767	Adams	Alyce	West Monroe	LA	22	Internal Medicine	S	Paroxetine Hcl	Paroxetine Hcl	35	51	1530	220.63			22	32	149.33	960	*
1700806783	Cavagnaro	David	Fresno	CA	6	Internal Medicine	S	Paroxetine Hcl	Paroxetine Hcl	13	39	1170	274.01			13	39	274.01	1170	*
1700806825	Kirk	Benjamin	Charlotte	NC	37	Internal Medicine	S	Paroxetine Hcl	Paroxetine Hcl	31	49	1470	236.71		#					*
1700806833	Frankwick	Sara	Rogers	MN	27	Family Practice	S	Paroxetine Hcl	Paroxetine Hcl	12	12	360	96			12	12	96	360	*
1700807021	Henjum	Patricia	Minnetrista	MN	27	Nurse Practitioner	S	Paroxetine Hcl	Paroxetine Hcl	29	29	844	201.74			29	29	201.74	844	*
1700807229	Watsky	Phil	Plainville	CT	9	Internal Medicine	S	Paroxetine Hcl	Paroxetine Hcl	48	86	2580	632.73			28	56	313.04	1680	*
1700808136	Farland	Monica	Beaver	PA	42	Internal Medicine	S	Paroxetine Hcl	Paroxetine Hcl	146	238	7102	4403.03	26		129	209	4171.19	6244	#
1700808177	High	Carl	Elkins	WV	54	Family Practice	S	Paroxetine Hcl	Paroxetine Hcl	163	175	4909	1716.85	17		122	134	1456.3	3739	#
1700808201	Bucarelli	Ana	Tampa	FL	12	Family Practice	S	Paroxetine Hcl	Paroxetine Hcl	15	15	450	74.21		*					*
1700808433	Miers	Jeb	Dallas	TX	48	Internal Medicine	S	Paroxetine Hcl	Paroxetine Hcl	19	35	1050	192.1			19	35	192.1	1050	*
1700808771	Fischer	Philip	Beachwood	OH	39	Psychiatry	S	Paroxetine Hcl	Paroxetine Hcl	104	132	3960	1056.35	16		51	71	498.54	2130	*
1700808995	Abraham	Michael	Dolgeville	NY	36	Family Practice	S	Paroxetine Hcl	Paroxetine Hcl	24	46	1380	293.54			24	46	293.54	1380	*
1700809076	Ballas	Christopher	Bridgeton	NJ	34	Family Practice	S	Paroxetine Hcl	Paroxetine Hcl	21	43	1290	270.63			21	43	270.63	1290	*
1700809266	Osterholm	Richard	Omaha	NE	31	Internal Medicine	S	Paroxetine Hcl	Paroxetine Hcl	79	121	3630	654.37	15		53	85	446.42	2550	*
1700809308	Bader	Karen	Gilbert	AZ	4	Family Practice	S	Paroxetine Hcl	Paroxetine Hcl	29	69	2070	239			29	69	239	2070	*
1700809464	Woodruff	John	Omaha	NE	31	Internal Medicine	S	Paroxetine Hcl	Paroxetine Hcl	49	79	2350	413.68			49	79	413.68	2350	*
1700809548	Saag	Michael	Birmingham	AL	1	Infectious Disease	S	Paroxetine Hcl	Paroxetine Hcl	16	16	480	88.18			0	0	0	0	#
1700809704	Jenson	Kimberly	Lincolnshire	IL	17	Internal Medicine	S	Paroxetine Hcl	Paroxetine Hcl	24	30	885	197.52			24	30	197.52	885	*
1700809852	Tielker	Kristin	Indianapolis	IN	18	Internal Medicine	S	Paroxetine Hcl	Paroxetine Hcl	16	36	1080	375.84		*					*
1700809860	Nupuf	Michael	Oswego	NY	36	Internal Medicine	S	Paroxetine Hcl	Paroxetine Hcl	26	32	960	268.6		*					*
1700810116	Malinchak	Andrew	Covington	GA	13	Family Practice	S	Paroxetine Hcl	Paroxetine Hcl	26	26	737	169.54		*					*
1700810314	Eubank	Rachel	Evarts	KY	21	Family Practice	S	Paroxetine Hcl	Paroxetine Hcl	80	112	3341	611.26	17		57	89	483.36	2670	#
1700810488	Collins	Gregory	Charlotte	NC	37	Internal Medicine	S	Paroxetine Hcl	Paroxetine Hcl	28	42	1260	265.26			28	42	265.26	1260	*
1700810678	Friedman	Robert	Chittenango	NY	36	Internal Medicine	S	Paroxetine Hcl	Paroxetine Hcl	70	148	4440	754.22	17	#					#
1700810702	Muthappan	Palaniappan	Export	PA	42	Internal Medicine	S	Paroxetine Hcl	Paroxetine Hcl	13	15	423	61.43		#					*
1700811023	Brunetti	Ross	Salt Lake City	UT	49	Family Practice	S	Paroxetine Hcl	Paroxetine Hcl	16	24	720	137.74		*					*
1700811072	Ismail	Mohammad	Anniston	AL	1	Internal Medicine	S	Paroxetine Hcl	Paroxetine Hcl	68	130	3852	2832.08	18		57	105	2443.31	3102	#
1700811163	Grieger	Dara	Bronx	NY	36	Family Practice	S	Paroxetine Hcl	Paroxetine Hcl	12	12	360	54.87		*					*
1700811478	Oxford	Carmen	Mansfield	AR	5	Nurse Practitioner	S	Paroxetine Hcl	Paroxetine Hcl	88	108	3240	559.68	11		27	37	183.56	1110	*
1700811601	Luna	Manuel	South San Francisco	CA	6	Family Practice	S	Paroxetine Hcl	Paroxetine Hcl	16	24	720	197.92		#					*
1700811973	Naqvi	Syedqambar	Amityville	NY	36	Psychiatry	S	Paroxetine Hcl	Paroxetine Hcl	26	36	1080	186.33		#					*
1700812112	Sypniewski	Stephanie	Round Rock	TX	48	Internal Medicine	S	Paroxetine Hcl	Paroxetine Hcl	12	23	690	119.11		*					*
1700812211	Kwun	Soon	El Monte	CA	6	Internal Medicine	S	Paroxetine Hcl	Paroxetine Hcl	20	28	840	206.12			20	28	206.12	840	*
1700812237	Adam	Margaret	Seattle	WA	53	Internal Medicine	S	Paroxetine Hcl	Paroxetine Hcl	18	22	660	165.08		*					*
1700812401	Mruk	Celeste	Bala Cynwood	PA	42	Internal Medicine	S	Paroxetine Hcl	Paroxetine Hcl	29	67	2010	2471.07			29	67	2471.07	2010	*
1700812690	Edwards	Stacy	Clearwater	FL	12	Internal Medicine	S	Paroxetine Hcl	Paroxetine Hcl	23	59	1750	342.27		#					*
1700812716	Miller	Gwendolyn	Austin	TX	48	Internal Medicine	S	Paroxetine Hcl	Paroxetine Hcl	18	24	720	227.22			18	24	227.22	720	*
1700812765	Green	Harriette	Detroit	MI	26	Psychiatry	S	Paroxetine Hcl	Paroxetine Hcl	18	23	680	153.49	11	*					*
1700812963	Po	Lesley	Ontario	CA	6	Family Practice	S	Paroxetine Hcl	Paroxetine Hcl	39	57	1710	261.54			20	38	184.79	1140	*
1700812989	Bundrant	Lu Ann	Austin	TX	48	Internal Medicine	S	Paroxetine Hcl	Paroxetine Hcl	16	16	368	238.11		#					*
1700813037	Pyles-Sweet	Kris	Justin	TX	48	Physician Assistant	S	Paroxetine Hcl	Paroxetine Hcl	12	12	360	85.33			0	0	0	0	#
1700813136	Patel	Mukesh	Houston	TX	48	Internal Medicine	S	Paroxetine Hcl	Paroxetine Hcl	28	38	1140	269.47		#					*
1700813151	Hughes	William	Joplin	MO	29	Family Practice	S	Paroxetine Hcl	Paroxetine Hcl	37	57	1710	606.3			15	27	150.88	810	*
1700813169	Park	Seung-Kyoon	Buffalo	NY	36	Psychiatry	S	Paroxetine Hcl	Paroxetine Hcl	25	25	720	184.09			12	12	76.96	360	*
1700813227	Henderson	Judy	Coloma	MI	26	Internal Medicine	S	Paroxetine Hcl	Paroxetine Hcl	18	20	600	121.21		#					*
1700813318	Wang	Sheng-Yong	San Jose	CA	6	Nephrology	S	Paroxetine Hcl	Paroxetine Hcl	13	37	1110	197.47		#					*
1700813607	Ali	Iftikhar	Joplin	MO	29	Internal Medicine	S	Paroxetine Hcl	Paroxetine Hcl	223	279.1	8164	1905.32	36		180	228.1	1564.88	6634	#
1700814001	Smith	Ronald	West Chester	OH	39	Internal Medicine	S	Paroxetine Hcl	Paroxetine Hcl	25	35	1050	401.33		#					*
1700814050	Wrights	Bobby	Mobile	AL	1	Internal Medicine	S	Paroxetine Hcl	Paroxetine Hcl	16	34	1020	661.23		*					*
1700814076	Perez	Mario	Waterbury	CT	9	Psychiatry	S	Paroxetine Hcl	Paroxetine Hcl	18	18	482	74.74		#					*
1700814340	Campbell	Patricia	Cleveland	OH	39	Geriatric Medicine	S	Paroxetine Hcl	Paroxetine Hcl	21	59	1770	296.83		#					*
1700814514	Pierce	Janice	Jackson	MS	28	Nurse Practitioner	S	Paroxetine Hcl	Paroxetine Hcl	21	23	690	247.93			0	0	0	0	#
1700814589	Butcher	Mary	Renton	WA	53	Family Practice	S	Paroxetine Hcl	Paroxetine Hcl	19	49	1470	357.74			19	49	357.74	1470	*
1700814670	Hayden	Kathleen	Rochester	NY	36	Family Practice	S	Paroxetine Hcl	Paroxetine Hcl	59	78	2340	484.55	16		48	62	281.44	1860	#
1700814803	Beck	Kimberly	Gunnison	UT	49	Family Practice	S	Paroxetine Hcl	Paroxetine Hcl	21	49	1470	257.75		#					*
1700814936	Bower	Michael	Portland	OR	41	Internal Medicine	S	Paroxetine Hcl	Paroxetine Hcl	43	105	3142	606.77	11		43	105	606.77	3142		11
1700814985	Messer	William	Greenville	SC	45	Family Practice	S	Paroxetine Hcl	Paroxetine Hcl	37	55	1650	1459.31		#					*
1700815115	Frank	Jennifer	Neenah	WI	55	Family Practice	S	Paroxetine Hcl	Paroxetine Hcl	19	31	930	289.12		#					*
1700815131	Wenger	John	Harrisonburg	VA	51	Family Practice	S	Paroxetine Hcl	Paroxetine Hcl	14	20	600	72.59			14	20	72.59	600	*
1700815172	Ferraro	Michael	Wilkes Barre	PA	42	Obstetrics/Gynecology	S	Paroxetine Hcl	Paroxetine Hcl	19	19	570	100.91		*					*
1700815313	Mccoy	Jonathan	Hanover	MD	24	Family Practice	S	Paroxetine Hcl	Paroxetine Hcl	14	30	900	1281.76			0	0	0	0	#
1700816139	Christidis	Elias	Rochester	NY	36	Internal Medicine	S	Paroxetine Hcl	Paroxetine Hcl	41	75	2250	1666.09			23	45	223.05	1350	*
1700816295	Coniglio	Deborah	Avon	NY	36	Nurse Practitioner	S	Paroxetine Hcl	Paroxetine Hcl	17	17	446	175.84		#					*
1700817012	Steinberg	Martin	Baltimore	MD	24	Psychiatry	S	Paroxetine Hcl	Paroxetine Hcl	110	113	1925	490.66	11		83	86	364.23	1407	*
1700817087	Nichter	Susan	Williamsville	NY	36	Physician Assistant	S	Paroxetine Hcl	Paroxetine Hcl	12	12	360	93.56			12	12	93.56	360	*
1700817129	Iyengar	Deepa	Houston	TX	48	Family Practice	S	Paroxetine Hcl	Paroxetine Hcl	14	23	690	215.11		#					*
1700817293	Nadkarni	Rajani	Meinden	CT	9	Hematology/Oncology	S	Brisdelle	Paroxetine Mesylate	11	11	330	1764.35			11	11	1764.35	330	*
1700817558	Nordyke	Billy	Detroit	MI	26	Family Practice	S	Paroxetine Hcl	Paroxetine Hcl	36	36	1080	337.21			15	15	81	450	*
1700817574	Marill	Carlos	Miami	FL	12	Family Practice	S	Paroxetine Hcl	Paroxetine Hcl	66	70	2100	1355.52			66	70	1355.52	2100	*
1700817632	Patel	Amiksha	Riverside	CA	6	Family Practice	S	Paroxetine Hcl	Paroxetine Hcl	26	28.3	821	270.43		#					*
1700817962	Granito	Conrad	Pawtucket	RI	44	Geriatric Psychiatry	S	Paroxetine Hcl	Paroxetine Hcl	149	151	4501	985.94	23		11	11	34.77	330	*
1700818283	Mayberry	Cynthia	Kirksville	MO	29	Certified Clinical Nurse Specialist	S	Paroxetine Hcl	Paroxetine Hcl	34	34.1	876	138.22			0	0	0	0	#
1700818721	Villamil Rodriguez	Jose	Bayamon	PR	72	Internal Medicine	S	Paroxetine Hcl	Paroxetine Hcl	54	64	1875	393.46	15		43	51	320.9	1485	#
1700818945	Iacobucci	James	Rochester	NY	36	Internal Medicine	S	Paroxetine Hcl	Paroxetine Hcl	36	56	1680	223.01		#					*
1700818952	Ebinger	William	Grafton	WI	55	Internal Medicine	S	Paroxetine Hcl	Paroxetine Hcl	36	80	2400	558.64			36	80	558.64	2400	*
1700819208	Pavon	Alex	New York	NY	36	Internal Medicine	S	Paroxetine Hcl	Paroxetine Hcl	29	37	1110	276.76			29	37	276.76	1110	*
1700819307	Mian	Atif	Gig Harbor	WA	53	Internal Medicine	S	Paroxetine Hcl	Paroxetine Hcl	57	57	1456	762.52	14		35	35	535.27	833	*
1700819406	Hufana	Donna	Bullhead City	AZ	4	Internal Medicine	S	Paroxetine Hcl	Paroxetine Hcl	12	22	660	142.62			12	22	142.62	660	*
1700819646	Robinson	Hugh	Greenwood	SC	45	Family Practice	S	Paroxetine Hcl	Paroxetine Hcl	14	20	600	108.8			14	20	108.8	600	*
1700820040	Gosciniak	Leon	Croydon	PA	42	Family Practice	S	Paroxetine Hcl	Paroxetine Hcl	27	39	1170	295.37		#					*
1700820115	Cook	Francis	Waitsfield	VT	50	Family Practice	S	Paroxetine Hcl	Paroxetine Hcl	69	111.1	3242	776.28	13		50	66.1	468.57	1892	*
1700820123	Burkhart	William	Knoxville	TN	47	Family Practice	S	Paroxetine Hcl	Paroxetine Hcl	35	53	1590	315.04			21	37	164.47	1110	*
1700820131	Mancebo	Gerald	Powell	TN	47	Internal Medicine	S	Paroxetine Hcl	Paroxetine Hcl	67	153	4590	957.21	15	#					#
1700820198	Bowers	Ralph	La Fayette	GA	13	Family Practice	S	Paroxetine Hcl	Paroxetine Hcl	57	77	2310	580.81	11		42	52	374.1	1560	*
1700820206	Nguyen	Tuong	Dorchester	MA	25	Psychiatry	S	Paroxetine Hcl	Paroxetine Hcl	17	17	510	167.55		#					*
1700820388	Lamberth	Ashlea	Portland	TN	47	Nurse Practitioner	S	Paroxetine Hcl	Paroxetine Hcl	45	77	2311	663.12	19		28	48	319.36	1441	#
1700820453	Williams	Michael	Warsaw	IN	18	Family Practice	S	Paroxetine Hcl	Paroxetine Hcl	93	134	4012	884.01	18		81	110	697.72	3292	#
1700820461	Snellings	Mary	Mansfield	TX	48	Internal Medicine	S	Paroxetine Hcl	Paroxetine Hcl	21	31	921	1265.53			21	31	1265.53	921	*
1700820693	Lathia	Mukesh	Bay City	MI	26	Psychiatry	S	Paroxetine Hcl	Paroxetine Hcl	174	193.2	5710	2669.08	30		29	29	169.12	870	*
1700820818	Curran	Robert	Malverne	NY	36	Internal Medicine	S	Paroxetine Hcl	Paroxetine Hcl	32	76	2280	2236.08			32	76	2236.08	2280	*
1700820966	Frandsen	Brad	Port Orchard	WA	53	Family Practice	S	Paroxetine Hcl	Paroxetine Hcl	13	35	1033	309.65			13	35	309.65	1033	*
1700821238	Scheibe	Cynthia	Topeka	KS	20	Family Practice	S	Paroxetine Hcl	Paroxetine Hcl	24	70	2100	236.2		#					*
1700821766	Bernstein	Jeffrey	New Hyde Park	NY	36	Cardiology	S	Paroxetine Hcl	Paroxetine Hcl	12	20	600	134			12	20	134	600	*
1700821824	Neighmond	Keir	Joplin	MO	29	Family Practice	S	Paroxetine Hcl	Paroxetine Hcl	58	78	2340	556.03			22	40	271.7	1200	*
1700821873	Abiuso	Patrick	Marlton	NJ	34	Internal Medicine	S	Paroxetine Hcl	Paroxetine Hcl	98	244	7318	3383.09	30	#					#
1700821881	Ogbuefi	Chioma	Baton Rouge	LA	22	Specialist	T	Paroxetine Hcl	Paroxetine Hcl	16	24	720	158.52		*					*
1700821949	Hurst	Fred	Knoxville	TN	47	Family Practice	S	Paroxetine Hcl	Paroxetine Hcl	76	155	4650	958	18	#					#
1700821956	Inga	Jorge	West Palm Beach	FL	12	Internal Medicine	S	Paroxetine Hcl	Paroxetine Hcl	17	37	1110	186.38			17	37	186.38	1110	*
1700822004	Allman	Julie	Amarillo	TX	48	Family Practice	S	Paroxetine Hcl	Paroxetine Hcl	48	78	2340	1981.33	11	#					*
1700822053	Chang	Leatrice	Walnut Creek	CA	6	Family Practice	S	Paroxetine Hcl	Paroxetine Hcl	15	21	630	115.2			15	21	115.2	630	*
1700822061	Halliday	Thomas	North Chatham	MA	25	Family Practice	S	Paroxetine Hcl	Paroxetine Hcl	30	30	872	321.1			30	30	321.1	872	*
1700822103	Nguyen	David	Seattle	WA	53	Family Practice	S	Paroxetine Hcl	Paroxetine Hcl	104	142	4260	582.14	16	#					#
1700822269	Yutani	Fredrick	Ocala	FL	12	Internal Medicine	S	Paroxetine Hcl	Paroxetine Hcl	52	142	4260	785.64	17	#					#
1700822368	Armour	Karen	Covington	TN	47	Family Practice	S	Paroxetine Hcl	Paroxetine Hcl	12	24	720	165.95		*					*
1700822483	Cruikshank	Robert	Ogdensburg	NY	36	Family Practice	S	Paroxetine Hcl	Paroxetine Hcl	15	33	990	173.72		*					*
1700822574	Matta Fontanet	Evelyn	Rio Grande	PR	72	Internal Medicine	S	Paroxetine Hcl	Paroxetine Hcl	317	333	9990	23517.8	59		278	294	21594.4	8820	#
1700822616	Sachs	Ann	Topeka	KS	20	Internal Medicine	S	Paroxetine Hcl	Paroxetine Hcl	40	100	3000	555.39		#					*
1700822657	Burrowes	Adrian	Casselberry	FL	12	Family Practice	S	Paroxetine Hcl	Paroxetine Hcl	57	71	1999	1900.04			42	56	1729.64	1654	*
1700822889	Christian	Charles	Mooresville	IN	18	Internal Medicine	S	Paroxetine Hcl	Paroxetine Hcl	24	42	1260	1706.58			13	31	1623.19	930	*
1700823002	Schweitzer	Robert	Indianapolis	IN	18	Psychiatry	S	Paroxetine Hcl	Paroxetine Hcl	23	30	900	153.44		#					*
1700823028	Albert	Lawrence	Belmont	MA	25	Psychiatry	S	Paroxetine Hcl	Paroxetine Hcl	170	181	5240	1198.67	22		69	72	542.19	2160	*
1700823143	Martinoff	Richard	Boca Raton	FL	12	Internal Medicine	S	Paroxetine Hcl	Paroxetine Hcl	17	23	690	163.95			17	23	163.95	690	*
1700823556	Wissler	Sharon	Pontiac	IL	17	Nurse Practitioner	S	Paroxetine Hcl	Paroxetine Hcl	15	39	1170	171.64			15	39	171.64	1170	*
1700823598	Fashoro	Olatubosun	Crookston	MN	27	Internal Medicine	S	Paroxetine Hcl	Paroxetine Hcl	13	29	835	122.6		*					*
1700823655	Yousaf	Javed	Paramus	NJ	34	Internal Medicine	S	Paroxetine Hcl	Paroxetine Hcl	50	68	1937	622.86	14		50	68	622.86	1937		14
1700823697	Hendricks	Malcolm	Decatur	AL	1	Family Practice	S	Paroxetine Hcl	Paroxetine Hcl	132	146.2	4343	2094.07	23		50	64.2	312.51	1923		11
1700823713	Todd	Jeff	Woodbury	TN	47	Family Practice	S	Paroxetine Hcl	Paroxetine Hcl	92	100.1	2960	1283.36	18		53	55	537.34	1622	#
1700823853	Bera	Dilipkumar	Phillipsburg	NJ	34	Internal Medicine	S	Paroxetine Hcl	Paroxetine Hcl	12	18	521	114.78		*					*
1700823945	Mishra	Deepti	Friendswood	TX	48	Internal Medicine	S	Paroxetine Hcl	Paroxetine Hcl	19	41	1230	202.03		#					*
1700824232	Polinsky	Craig	Deerfield Beach	FL	12	Internal Medicine	S	Paroxetine Hcl	Paroxetine Hcl	41	95	2850	560.87	12	#					#
1700824307	Bibb	Bradley	Ash Flat	AR	5	Family Practice	S	Paroxetine Hcl	Paroxetine Hcl	31	47	1410	240.46			18	26	133.54	780	*
1700824505	Hobson	Jon	Gresham	OR	41	Internal Medicine	S	Paroxetine Hcl	Paroxetine Hcl	38	76.5	2260	595.78	11	#					*
1700824612	Jandwani	Pankaj	Alma	MI	26	Internal Medicine	S	Paroxetine Hcl	Paroxetine Hcl	55	55	1582	1395.53			55	55	1395.53	1582	*
1700824810	Huun	Paul	Salem	OR	41	Internal Medicine	S	Paroxetine Hcl	Paroxetine Hcl	81	94	2820	537.32	12	#					#
1700824984	Erickstad	Mark	Bismarck	ND	38	Internal Medicine	S	Paroxetine Hcl	Paroxetine Hcl	43	99.1	2970	675.91	12		43	99.1	675.91	2970		12
1700825130	Jimenez Mercado	Angel	Quebradillas	PR	72	Internal Medicine	S	Paroxetine Hcl	Paroxetine Hcl	44	44	1320	265.91	14	#					#
1700825296	Knibbe	Jeffry	Wyoming	MI	26	Internal Medicine	S	Paroxetine Hcl	Paroxetine Hcl	29	65	1950	690.47			29	65	690.47	1950	*
1700825312	Fan	Terry	San Diego	CA	6	Internal Medicine	S	Paroxetine Hcl	Paroxetine Hcl	15	41	1230	376.94			15	41	376.94	1230	*
1700825361	Wood	Jeffrey	Madison	WI	55	Internal Medicine	S	Paroxetine Hcl	Paroxetine Hcl	17	45	1334	305.49		#					*
1700825452	Sidari	Jude	Hazleton	PA	42	Internal Medicine	S	Paroxetine Hcl	Paroxetine Hcl	50	54	1620	489.94			26	30	294.5	900	*
1700825858	Wright	Lisa	Mcclellanville	SC	45	Family Practice	S	Paroxetine Hcl	Paroxetine Hcl	20	20	600	116.86		#					*
1700825916	Matthews	Christopher	Beaverton	OR	41	Family Practice	S	Paroxetine Hcl	Paroxetine Hcl	18	26	780	314.92		*					*
1700825999	Mian	Bilal	Somerville	NJ	34	Neurology	S	Paroxetine Hcl	Paroxetine Hcl	26	58	1740	285.23			26	58	285.23	1740	*
1700826633	Rowe	Janis	Lenoir	NC	37	Nurse Practitioner	S	Paroxetine Hcl	Paroxetine Hcl	25	47	1410	279.24		#					*
1700826724	Martin	Shona	Wilmington	NC	37	Internal Medicine	S	Paroxetine Hcl	Paroxetine Hcl	21	37	1110	286.37		#					*
1700826864	Armstrong	Robin	Houston	TX	48	Internal Medicine	S	Paroxetine Hcl	Paroxetine Hcl	51	51.2	1135	398.63			39	39.1	294.89	820	*
1700827052	Martinez Cardenas	J Ose	Reseda	CA	6	Internal Medicine	S	Paroxetine Hcl	Paroxetine Hcl	20	46	1380	179.37		#					*
1700827086	Flannery	William	Huntersville	NC	37	Internal Medicine	S	Paroxetine Hcl	Paroxetine Hcl	39	71	2126	1477.6	12	#					*
1700827151	Stemp	Ruth	Providence	RI	44	Psychiatry	S	Paroxetine Hcl	Paroxetine Hcl	29	29	766	333.47			0	0	0	0	#
1700827151	Stemp	Ruth	Providence	RI	44	Psychiatry	S	Paxil	Paroxetine Hcl	22	22	660	4084.38			0	0	0	0	#
1700827433	Eller	Timothy	Birmingham	AL	1	Internal Medicine	S	Paroxetine Hcl	Paroxetine Hcl	113	131	3914	3690.53	18		89	105	606.56	3150	#
1700827458	Brahmadevi	Sowmya	Cumming	GA	13	Family Practice	S	Paroxetine Hcl	Paroxetine Hcl	15	19	570	107.99			15	19	107.99	570	*
1700827508	Faires	Penny	Boise	ID	16	Family Practice	S	Paroxetine Hcl	Paroxetine Hcl	39	69	2064	402.63			26	48	217.66	1434	*
1700827714	Goetz	James	Huntington	WV	54	Internal Medicine	S	Paroxetine Hcl	Paroxetine Hcl	77	99	2970	956.24			59	81	704.69	2430	*
1700827755	Rowser	Mayola	Evansville	IN	18	Nurse Practitioner	S	Paroxetine Hcl	Paroxetine Hcl	23	23.4	664	255.18			0	0	0	0	#
1700827763	Brittingham	Thomas	Nashville	TN	47	Internal Medicine	S	Paroxetine Hcl	Paroxetine Hcl	15	27	810	324.14			15	27	324.14	810	*
1700828092	Martinez De Pimentel	Nadia	Jackson Heights	NY	36	Internal Medicine	S	Paroxetine Hcl	Paroxetine Hcl	20	40	1200	293.96			20	40	293.96	1200	*
1700828373	Thomas-Richardson	Lavida	Jacksonville	FL	12	Family Practice	S	Paroxetine Hcl	Paroxetine Hcl	36	74	2221	469.93	13	#					*
1700828514	Paul	Anil	Mansfield	OH	39	Internal Medicine	S	Paroxetine Hcl	Paroxetine Hcl	25	51	1530	1505.78			25	51	1505.78	1530	*
1700828670	Snyder	Scott	Lancaster	PA	42	Family Practice	S	Paroxetine Hcl	Paroxetine Hcl	11	28	840	210.21			11	28	210.21	840	*
1700828951	Pratt	Robert	Willow Street	PA	42	Family Practice	S	Paroxetine Hcl	Paroxetine Hcl	33	49	1470	292.51		#					*
1700829165	Lynch	Jennifer	Springfield	MO	29	Neurology	S	Paroxetine Hcl	Paroxetine Hcl	22	28	840	528.56		*					*
1700829439	Thauwald	Craig	Stewartville	MN	27	Family Practice	S	Paroxetine Hcl	Paroxetine Hcl	27	47	1410	332.86		*					*
1700829488	Haugen	Burton	Walker	MN	27	Family Practice	S	Paroxetine Hcl	Paroxetine Hcl	82	118.4	3419	712.6	16		65	101.3	578.16	2940	#
1700829504	Baciewicz	Gloria	Rochester	NY	36	Psychiatry	S	Paroxetine Hcl	Paroxetine Hcl	14	14	420	61.14			0	0	0	0	#
1700829512	Gandhi	Tripty	Santa Clara	CA	6	Family Practice	S	Paroxetine Hcl	Paroxetine Hcl	15	20	600	134.53			15	20	134.53	600	*
1700829538	Urso	Gaetano	Tampa	FL	12	Family Practice	S	Paroxetine Hcl	Paroxetine Hcl	28	32	940	222.54			15	19	116.69	570	*
1700829819	Moore	William	Springfield	MO	29	Internal Medicine	S	Paroxetine Hcl	Paroxetine Hcl	54	94	2820	589.29		#					*
1700829991	Bahmer	Marina	St Cloud	MN	27	Certified Clinical Nurse Specialist	S	Paroxetine Hcl	Paroxetine Hcl	52	64.4	1867	2209.31			28	40.3	1909.93	1208	*
1700829991	Bahmer	Marina	St Cloud	MN	27	Certified Clinical Nurse Specialist	S	Paxil	Paroxetine Hcl	12	12	360	4064.66			0	0	0	0	#
1700830098	Hernandez	Michael	Fort Lee	NJ	34	Internal Medicine	S	Paroxetine Hcl	Paroxetine Hcl	13	17	510	114.2			13	17	114.2	510	*
1700830262	Turan	Aydin	Commerce Township	MI	26	Internal Medicine	S	Paroxetine Hcl	Paroxetine Hcl	17	35	1050	126.44			17	35	126.44	1050	*
1700830304	Rawson	Leonard	Downey	CA	6	Internal Medicine	S	Paroxetine Hcl	Paroxetine Hcl	35	37	1110	296.75			35	37	296.75	1110	*
1700830338	Molina	Martin	Austin	TX	48	Family Practice	S	Paroxetine Hcl	Paroxetine Hcl	23	55	1626	266.69		#					*
1700830643	Tomlinson	Jack	Wichita Falls	TX	48	Psychiatry	S	Paroxetine Hcl	Paroxetine Hcl	13	23	690	155.23		*					*
1700830981	Samagh	Gunjeet	Portland	OR	41	Family Practice	S	Paroxetine Hcl	Paroxetine Hcl	13	37.4	1122	169.02			13	37.4	169.02	1122	*
1700831005	Nease	Victor	Charleston	WV	54	Psychiatry	S	Paroxetine Hcl	Paroxetine Hcl	29	29	870	220.1			0	0	0	0	#
1700831344	Shah	Saeed	Montgomery	AL	1	Psychiatry	S	Paroxetine Hcl	Paroxetine Hcl	101	111	3330	1408.48	24		16	16	86.54	480	*
1700831682	Lerman	Joel	Bethlehem	PA	42	Psychiatry	S	Paroxetine Hcl	Paroxetine Hcl	24	40	1201	429.58		#					*
1700831732	Favors	Adolphus	St. Louis	MO	29	Internal Medicine	S	Paroxetine Hcl	Paroxetine Hcl	14	14	420	82.98		*					*
1700832326	Veasey	Rebecca	Bourbonnais	IL	17	Physician Assistant	S	Paroxetine Hcl	Paroxetine Hcl	29	31	930	511.73			29	31	511.73	930	*
1700832524	Nguyen	Casey	Irving	TX	48	Family Practice	S	Paroxetine Hcl	Paroxetine Hcl	13	37	1110	194.86		*					*
1700832656	Raju	Katie	Fall River	MA	25	Nurse Practitioner	S	Paroxetine Hcl	Paroxetine Hcl	11	11	330	46.02		*					*
1700832664	Wasserman	Bryan	Delray Beach	FL	12	Internal Medicine	S	Paroxetine Hcl	Paroxetine Hcl	49	123	3670	2748.96	11		49	123	2748.96	3670		11
1700832920	Wilkins	Kenneth	New Bern	NC	37	Internal Medicine	S	Paroxetine Hcl	Paroxetine Hcl	28	84	2520	276.6	12		28	84	276.6	2520		12
1700832979	Scanlan	Bonnie	Smethport	PA	42	Nurse Practitioner	S	Paroxetine Hcl	Paroxetine Hcl	27	43	1286	1693.56		#					*
1700833001	Dave	Pramesh	Arlington	TX	48	Internal Medicine	S	Paroxetine Hcl	Paroxetine Hcl	54	114	3404	1166.12	24		39	87	1003.66	2594	#
1700833183	Bullitt	Ethel	Brookline	MA	25	Psychiatry	S	Paroxetine Hcl	Paroxetine Hcl	38	38	1140	215.83			13	13	65.13	390	*
1700833274	Rittenbury	Margaret	Moncks Corner	SC	45	Psychiatry	S	Paroxetine Hcl	Paroxetine Hcl	53	57.6	1728	392.97			26	26.6	176.17	798	*
1700833530	Pluta	Christine	Hamilton	NJ	34	Family Practice	S	Paroxetine Hcl	Paroxetine Hcl	12	12	360	90.3			12	12	90.3	360	*
1700833761	Stulik	Edward	Riverside	RI	44	Internal Medicine	S	Paroxetine Hcl	Paroxetine Hcl	54	58	1740	323.93		#					*
1700834132	Wilson	Fiona	Fort Collins	CO	8	Family Practice	S	Paroxetine Hcl	Paroxetine Hcl	12	29	870	195.54			12	29	195.54	870	*
1700834140	Shah	Virag	Whittier	CA	6	Family Practice	S	Paroxetine Hcl	Paroxetine Hcl	19	25.2	755	269.82			19	25.2	269.82	755	*
1700834595	Lao	Maria	Henderson	NV	32	Internal Medicine	S	Paroxetine Hcl	Paroxetine Hcl	56	102	3060	630.25	13	#					#
1700834744	Delvecchio	Maria	Nutley	NJ	34	Internal Medicine	S	Paroxetine Hcl	Paroxetine Hcl	12	12	360	152.35			12	12	152.35	360	*
1700834827	Raju	Nadimpalli	Detroit	MI	26	Psychiatry	S	Paroxetine Hcl	Paroxetine Hcl	79	79.5	2380	932.3	13		12	12.4	50.58	372	*
1700834934	Allen	Nancy	Durham	NC	37	Internal Medicine	S	Paroxetine Hcl	Paroxetine Hcl	26	36	1080	136.25			13	15	42.78	450	*
1700834991	Turner	Bryan	South Jordan	UT	49	General Practice	S	Paroxetine Hcl	Paroxetine Hcl	16	24	683	170.98			0	0	0	0	#
1700835006	Krueger	Cory	Cottonwood	AZ	4	Internal Medicine	S	Paroxetine Hcl	Paroxetine Hcl	34	54	1620	1123.57			34	54	1123.57	1620	*
1700835139	Duncan	Carl	Siloam Springs	AR	5	Family Practice	S	Paroxetine Hcl	Paroxetine Hcl	11	33	990	168.95		*					*
1700835204	Richeson	Coby	Avon	IN	18	Internal Medicine	S	Paroxetine Hcl	Paroxetine Hcl	16	34.1	1023	267.45		*					*
1700835220	Sutherland	Jesse	Denver	CO	8	Gastroenterology	S	Paroxetine Hcl	Paroxetine Hcl	27	37	1110	222.78		#					*
1700835329	Loomis	Donald	Tacoma	WA	53	Family Practice	S	Paroxetine Hcl	Paroxetine Hcl	18	26	780	210.25			18	26	210.25	780	*
1700835337	Duah	Marylene	Watertown	NY	36	Internal Medicine	S	Paroxetine Hcl	Paroxetine Hcl	18	18	540	128.23			0	0	0	0	#
1700835345	Monroe	Carol	Neosho	MO	29	Nurse Practitioner	S	Paroxetine Hcl	Paroxetine Hcl	32	58	1725	326.18		*					*
1700835360	Sitar	Steve	Anaheim	CA	6	Internal Medicine	S	Paroxetine Hcl	Paroxetine Hcl	16	16	420	829		#					*
1700835451	Diaz	Gervacio	Modesto	CA	6	Internal Medicine	S	Paroxetine Hcl	Paroxetine Hcl	63	103	3053	1726.49			63	103	1726.49	3053	*
1700835469	Pendergrass	Craig	Neosho	MO	29	Family Practice	S	Paroxetine Hcl	Paroxetine Hcl	29	51.5	1545	313.52		#					*
1700835493	Koli	Vijay	West Columbia	SC	45	Internal Medicine	S	Paroxetine Hcl	Paroxetine Hcl	28	38	1140	266.76			15	21	106.56	630	*
1700835519	Ruff	Kristie	Hickory	NC	37	Nurse Practitioner	S	Paroxetine Hcl	Paroxetine Hcl	16	30	900	182.55		*					*
1700835568	Raines	Timothy	Yorktown	VA	51	Family Practice	S	Paroxetine Hcl	Paroxetine Hcl	21	21	606	172.14		*					*
1700835790	Tenley	Clifford	Boise	ID	16	Internal Medicine	S	Paroxetine Hcl	Paroxetine Hcl	25	55	1650	408.63			25	55	408.63	1650	*
1700835857	Paulsen	Mark	Kremmling	CO	8	Family Practice	S	Paroxetine Hcl	Paroxetine Hcl	17	45.2	1355	338.02		#					*
1700836152	Harootunian	Richard	York	PA	42	Internal Medicine	S	Paroxetine Hcl	Paroxetine Hcl	28	56	1655	410.98			28	56	410.98	1655	*
1700836301	Preyer	Lucy	Charleston	SC	45	Psychiatry	S	Paroxetine Hcl	Paroxetine Hcl	15	15	450	1142.72		*					*
1700836327	Rosado Figueroa	Raul	San Juan	PR	72	General Practice	S	Paroxetine Hcl	Paroxetine Hcl	40	42	1260	258.53			28	30	184.73	900	*
1700836749	Young	Karen	Conway	AR	5	Geriatric Psychiatry	S	Paroxetine Hcl	Paroxetine Hcl	20	20.4	583	258.1			20	20.4	258.1	583	*
1700836962	Choudhary	Mohammad	Rolla	MO	29	Neurology	S	Paroxetine Hcl	Paroxetine Hcl	36	36	1062	135.89			11	11	45.89	330	*
1700837622	Johnson	Richard	Tucson	AZ	4	Internal Medicine	S	Paroxetine Hcl	Paroxetine Hcl	12	13	390	92.8			0	0	0	0	#
1700837739	Shah	Sadhana	Palm Harbor	FL	12	Internal Medicine	S	Paroxetine Hcl	Paroxetine Hcl	103	141	4201	1337.23	24		61	89	991.08	2641		13
1700837796	Feliciano-Velez	Walter	Ponce	PR	72	Internal Medicine	S	Paroxetine Hcl	Paroxetine Hcl	38	52	1554	324.29		#					*
1700837804	Mumford	Laura	Lutherville	MD	24	Internal Medicine	S	Paroxetine Hcl	Paroxetine Hcl	49	89	2670	1455.66	12	#					#
1700837853	Garland	Thomas	Myrtle Beach	SC	45	Family Practice	S	Paroxetine Hcl	Paroxetine Hcl	48	60	1434	253.82			34	46	176.31	1014	*
1700838109	Sangdahl	Christopher	Patton	CA	6	Psychiatry	S	Paroxetine Hcl	Paroxetine Hcl	61	75	2250	672.45			0	0	0	0	#
1700838182	Wender	Valerie	Atlanta	GA	13	Internal Medicine	S	Paroxetine Hcl	Paroxetine Hcl	23	39	1170	192.21			23	39	192.21	1170	*
1700838315	Nguyen	Van	Sacramento	CA	6	Physician Assistant	S	Paroxetine Hcl	Paroxetine Hcl	22	38	1140	178.17		#					*
1700838554	Ahmed	Zulfiqar	Dewitt	MI	26	Psychiatry	S	Paroxetine Hcl	Paroxetine Hcl	14	26	780	96.58		#					*
1700838638	Krichev	Alicia	Brownsboro	AL	1	Family Practice	S	Paroxetine Hcl	Paroxetine Hcl	19	19	570	80.68			19	19	80.68	570	*
1700838687	Hoffman	Tamara	Windber	PA	42	Family Practice	S	Paroxetine Hcl	Paroxetine Hcl	75	81	2395	6744.35	11	#					*
1700838745	Nelson	Kenneth	Westchester	IL	17	Family Practice	S	Paroxetine Hcl	Paroxetine Hcl	26	50	1500	1773.22			26	50	1773.22	1500	*
1700838836	Dennison	Sylvia	Antigo	WI	55	Psychiatry	S	Paroxetine Hcl	Paroxetine Hcl	67	73.1	2154	493.19			25	29	183.3	870	*
1700839073	Bayes	Kevin	Paintsville	KY	21	Family Practice	S	Paroxetine Hcl	Paroxetine Hcl	119	127	3810	906.36	16		67	75	519.2	2250	*
1700839123	Djokovic	Marija	Fort Worth	TX	48	Psychiatry	S	Paroxetine Hcl	Paroxetine Hcl	19	27	810	2072.56		*					*
1700839297	Aldiva	Nelson	Camuy	PR	72	General Practice	S	Paroxetine Hcl	Paroxetine Hcl	11	11	330	57.46			11	11	57.46	330	*
1700839446	Orloff	Feoktist	Redding	CA	6	Family Practice	S	Paroxetine Hcl	Paroxetine Hcl	12	34	1020	269.4		*					*
1700839560	Hatfield	Vicki	Williamson	WV	54	Nurse Practitioner	S	Paroxetine Hcl	Paroxetine Hcl	17	23	690	120.53			17	23	120.53	690	*
1700839941	Rookwood	Jacqueline	Durham	NC	37	Internal Medicine	S	Paroxetine Hcl	Paroxetine Hcl	12	24	713	1918.74		#					*
1700840048	Marshall	John	Newport News	VA	51	Family Practice	S	Paroxetine Hcl	Paroxetine Hcl	21	31	930	177.2			21	31	177.2	930	*
1700840352	Courtney	Susan	Tucson	AZ	4	General Practice	S	Paroxetine Hcl	Paroxetine Hcl	16	42	1260	188.66		#					*
1700840360	Kreger	Cynthia	Columbus	OH	39	Internal Medicine	S	Paroxetine Hcl	Paroxetine Hcl	15	37	1110	334.58			15	37	334.58	1110	*
1700840444	Cornelius	Kimberly	Mount Vernon	KY	21	Internal Medicine	S	Paroxetine Hcl	Paroxetine Hcl	12	12	342	119.73		*					*
1700840675	Hickerson	Thomas	Clackamas	OR	41	Family Practice	S	Paroxetine Hcl	Paroxetine Hcl	21	37	1110	281.46		#					*
1700840758	Nuschke	Randell	Stone Harbor	NJ	34	Internal Medicine	S	Paroxetine Hcl	Paroxetine Hcl	17	39	1170	1069.69			17	39	1069.69	1170	*
1700841160	Newstadt	Robyn	Louisville	KY	21	Family Practice	S	Paroxetine Hcl	Paroxetine Hcl	24	28	840	1197.12			24	28	1197.12	840	*
1700841251	Badhiwala	Shamji	Wylie	TX	48	Psychiatry	S	Paroxetine Hcl	Paroxetine Hcl	94	110.5	3315	1575.58	18	*					*
1700841277	Anderson	Robert	Gooding	ID	16	Physician Assistant	S	Paroxetine Hcl	Paroxetine Hcl	37	47	1410	360.69			17	27	182.66	810	*
1700841335	Young	Carolyn	Buffalo	NY	36	Psychiatry	S	Paroxetine Hcl	Paroxetine Hcl	13	13	364	76.96			0	0	0	0	#
1700841384	Arif	Abdul	Milwaukee	WI	55	Internal Medicine	S	Paroxetine Hcl	Paroxetine Hcl	12	14	420	78.63		*					*
1700841400	Rodriguez Juarbe	Mary	San Juan	PR	72	Cardiology	S	Paroxetine Hcl	Paroxetine Hcl	14	20	585	94.54		*					*
1700841624	Schroader	Daryl	Tupelo	MS	28	Internal Medicine	S	Paroxetine Hcl	Paroxetine Hcl	124	184.2	5525	1153.11	23		75	107.2	693.53	3215	#
1700841699	Nielsen	Terri	Saint Albans	VT	50	Family Practice	S	Paroxetine Hcl	Paroxetine Hcl	13	39	1170	237.62			13	39	237.62	1170	*
1700841707	Whitley	Careen	Oakland	CA	6	Family Practice	S	Paroxetine Hcl	Paroxetine Hcl	17	27	810	249.28			17	27	249.28	810	*
1700841996	Burrows	Adam	Dorchester	MA	25	Internal Medicine	T	Paroxetine Hcl	Paroxetine Hcl	45	45.8	1343	575.27			18	18.3	222.18	533	*
1700842382	Aiello	Christine	Berryville	VA	51	Family Practice	S	Paroxetine Hcl	Paroxetine Hcl	78	120	3508	1939.92	13		66	100	1772.85	2908	#
1700842382	Aiello	Christine	Berryville	VA	51	Family Practice	S	Paxil	Paroxetine Hcl	12	12	360	1872.37			12	12	1872.37	360	*
1700842622	Natole	Joseph	Saginaw	MI	26	Family Practice	S	Paroxetine Hcl	Paroxetine Hcl	24	46	1260	252.13		*					*
1700842762	Grossman	Cheryl	Towson	MD	24	Physician Assistant	S	Paroxetine Hcl	Paroxetine Hcl	18	54	1620	269.17			18	54	269.17	1620	*
1700843000	Schreiber	Lawrence	Taos	NM	35	Family Practice	S	Paroxetine Hcl	Paroxetine Hcl	38	52	1527	276.71			27	41	198.06	1197	*
1700843117	Grossman	David	Tarzana	CA	6	Internal Medicine	S	Paroxetine Hcl	Paroxetine Hcl	12	12	360	97.56			12	12	97.56	360	*
1700843182	Sandy	J	Ottawa	OH	39	Family Practice	S	Paroxetine Hcl	Paroxetine Hcl	35	63	1890	1176.51			35	63	1176.51	1890	*
1700843331	Reimels	Brian	Reading	PA	42	Family Practice	S	Paroxetine Hcl	Paroxetine Hcl	46	80	2400	1310.61			46	80	1310.61	2400	*
1700843646	Fulton	Brian	Le Mars	IA	19	Psychiatry	S	Paroxetine Hcl	Paroxetine Hcl	75	77	2310	1966.76			16	18	1628.55	540	*
1700843778	Shamblaw	David	San Diego	CA	6	Family Practice	S	Paroxetine Hcl	Paroxetine Hcl	18	26	780	101.8		#					*
1700843943	Mikhil	Magda	Bedford	MA	25	Internal Medicine	S	Paroxetine Hcl	Paroxetine Hcl	23	39	1170	216.87			23	39	216.87	1170	*
1700844131	Cecil	Daniel	Brookings	SD	46	Internal Medicine	S	Paroxetine Hcl	Paroxetine Hcl	29	45	1320	495.3			12	20	115.35	570	*
1700844198	Reiffenberger	Sarah	Watertown	SD	46	Family Practice	S	Paroxetine Hcl	Paroxetine Hcl	37	45	1350	1562.47			37	45	1562.47	1350	*
1700844222	Reisin	Sol	El Centro	CA	6	Nephrology	S	Paroxetine Hcl	Paroxetine Hcl	56	108	3240	529.94	17		56	108	529.94	3240		17
1700844271	Shetty	Jayaprakash	Willimantic	CT	9	Psychiatry	S	Paroxetine Hcl	Paroxetine Hcl	235	237	6859	1250.69	21		23	23	75.75	639	*
1700844347	Overman	Mark	Sun City Center	FL	12	Internal Medicine	S	Paroxetine Hcl	Paroxetine Hcl	44	108	3224	604.79	11	#					*
1700844461	Scott	Valerie	Mt Pleasant	SC	45	Family Practice	S	Paroxetine Hcl	Paroxetine Hcl	12	26	780	166.51			12	26	166.51	780	*
1700844545	Walker	Stacie	Grand Rapids	MI	26	Nurse Practitioner	S	Paroxetine Hcl	Paroxetine Hcl	15	15	402	128.01			15	15	128.01	402	*
1700844834	Scheirer	Jorge	West Reading	PA	42	Internal Medicine	S	Paroxetine Hcl	Paroxetine Hcl	23	47	1410	244.27		#					*
1700844925	Phelps	Kelly	Harrisburg	IL	17	Physician Assistant	S	Paroxetine Hcl	Paroxetine Hcl	21	27	810	152.37			21	27	152.37	810	*
1700844933	Yost	Wayne	North Augusta	SC	45	Family Practice	S	Paroxetine Hcl	Paroxetine Hcl	12	34	1020	176.97			12	34	176.97	1020	*
1700844941	Redfield	Kelly	Kalispell	MT	30	Internal Medicine	S	Paroxetine Hcl	Paroxetine Hcl	51	87.3	2620	434.57	13		33	63	290.47	1890	*
1700844966	Munzing	Daniel	Whitefish	MT	30	Family Practice	S	Paroxetine Hcl	Paroxetine Hcl	25	37	1110	196.54		*					*
1700845062	Gill	Daniel	Long View	NC	37	Family Practice	S	Paroxetine Hcl	Paroxetine Hcl	106	177	5310	1063.73	20	#					#
1700845088	Gelfand	Ronald	Torrance	CA	6	Psychiatry	S	Paroxetine Hcl	Paroxetine Hcl	27	33	990	469.78		#					*
1700845237	Sherlock	Mary	Fall River	MA	25	Family Practice	S	Paroxetine Hcl	Paroxetine Hcl	41	49	1470	416.8			25	27	252.44	810	*
1700845724	Heizelman	Robert	Perrysburg	OH	39	Family Practice	S	Paroxetine Hcl	Paroxetine Hcl	12	26	780	180.37			12	26	180.37	780	*
1700845740	Sra	Surinder	Cherokee Vlg	AR	5	Internal Medicine	S	Paroxetine Hcl	Paroxetine Hcl	21	41	1230	171.97		*					*
1700845807	Thomas	James	Thomasville	GA	13	Internal Medicine	S	Paroxetine Hcl	Paroxetine Hcl	23	34	1020	2735.96			23	34	2735.96	1020	*
1700846011	Stimson	John	Seattle	WA	53	Internal Medicine	S	Paroxetine Hcl	Paroxetine Hcl	30	80	2400	297.88		#					*
1700846052	Nelson	Michelle	Rush City	MN	27	Nurse Practitioner	S	Paroxetine Hcl	Paroxetine Hcl	14	36	1080	266.52		*					*
1700846169	Khan	Tariq	Lake Charles	LA	22	Internal Medicine	S	Paroxetine Hcl	Paroxetine Hcl	19	19	570	77.99		#					*
1700846318	Howe	Katherine	Grand Junction	CO	8	Family Practice	S	Paroxetine Hcl	Paroxetine Hcl	18	24	594	122.21		*					*
1700846334	Byrnes	John	Smyrna	TN	47	Internal Medicine	S	Paroxetine Hcl	Paroxetine Hcl	13	23	690	922.05			13	23	922.05	690	*
1700846474	Jones	Mark	Johnston	IA	19	Family Practice	S	Paroxetine Hcl	Paroxetine Hcl	11	27	810	124.21		*					*
1700846607	Sigmund	Stephen	Templeton	CA	6	Internal Medicine	S	Paroxetine Hcl	Paroxetine Hcl	33	54	1620	1194.32			33	54	1194.32	1620	*
1700846672	Cervi	Mark	Greenville	NC	37	Internal Medicine	S	Paroxetine Hcl	Paroxetine Hcl	28	38.1	1135	1637.3			28	38.1	1637.3	1135	*
1700846870	Sanderson	Marvin	Little Rock	AR	5	Internal Medicine	S	Paroxetine Hcl	Paroxetine Hcl	22	22	660	496.83		#					*
1700847175	Valmadrid	Cassandra	Madison	WI	55	Internal Medicine	S	Paroxetine Hcl	Paroxetine Hcl	14	40	1200	217.26		#					*
1700847340	Lossen	Rebecca	Winona	MN	27	Family Practice	S	Paroxetine Hcl	Paroxetine Hcl	19	29.2	860	226.36		#					*
1700847449	Pritchett	Bernice	Orlando	FL	12	Family Practice	S	Paroxetine Hcl	Paroxetine Hcl	26	69	2070	1795.25		#					*
1700847506	Larson	Barbara	Plymouth	MA	25	Physician Assistant	S	Paroxetine Hcl	Paroxetine Hcl	12	12	360	88.37			12	12	88.37	360	*
1700847779	Abbott	Lisa	Mansfield	TX	48	Family Practice	S	Paroxetine Hcl	Paroxetine Hcl	35	55	1650	464.3			19	39	348.18	1170	*
1700847787	Fasbender	Patricia	Des Moines	IA	19	Family Practice	S	Paroxetine Hcl	Paroxetine Hcl	23	41	1210	1613.85			23	41	1613.85	1210	*
1700847894	Mathews	Ressy	Flowery Branch	GA	13	Psychiatry	S	Paroxetine Hcl	Paroxetine Hcl	25	25	750	552.03		*					*
1700847985	Rahman	Mohammad	Loudon	TN	47	Internal Medicine	S	Paroxetine Hcl	Paroxetine Hcl	112	128	3338	1089.65	15	#					#
1700848165	Dewarren	Eric	Covington Twp	PA	42	Family Practice	S	Paroxetine Hcl	Paroxetine Hcl	21	37	1110	1512.04		#					*
1700848363	Hannah	Carl	Christiansburg	VA	51	General Practice	S	Paroxetine Hcl	Paroxetine Hcl	87	143.2	4297	1301.53	20		40	82	777.7	2460	*
1700848504	Torrez	Rachel	Seattle	WA	53	Family Practice	S	Paroxetine Hcl	Paroxetine Hcl	20	21.3	640	155.88			20	21.3	155.88	640	*
1700848843	Donald	Donna	West Monroe	LA	22	Internal Medicine	S	Paroxetine Hcl	Paroxetine Hcl	12	12	348	70.73			12	12	70.73	348	*
1700848850	Paulk	Joanne	Cross Plains	TX	48	Family Practice	S	Paroxetine Hcl	Paroxetine Hcl	42	52	1550	401.53			29	39	331.63	1170	*
1700848926	Davis	Gwyneth	Plant City	FL	12	Family Practice	S	Paroxetine Hcl	Paroxetine Hcl	30	46	1380	1619.15		#					*
1700849478	Neiditz	Charles	Tavernier	FL	12	Internal Medicine	S	Paroxetine Hcl	Paroxetine Hcl	29	59	1770	313.94		#					*
1700849684	Kemp	Clarence	Paragould	AR	5	Family Practice	S	Paroxetine Hcl	Paroxetine Hcl	32	42	1260	269.36		#					*
1700849817	Rivera Bermudez	Carlos	San Juan	PR	72	Internal Medicine	S	Paroxetine Hcl	Paroxetine Hcl	13	13	390	104.14		*					*
1700849866	Paynter	Carol	Brush	CO	8	Physician Assistant	S	Paroxetine Hcl	Paroxetine Hcl	12	12	360	84.12			0	0	0	0	#
1700849874	Oprysko	John	Tucker	GA	13	Family Practice	S	Paroxetine Hcl	Paroxetine Hcl	13	13	390	97.94			13	13	97.94	390	*
1700850104	Wu	Michael	Santa Cruz	CA	6	Hematology/Oncology	S	Paroxetine Hcl	Paroxetine Hcl	13	13	390	48.86		#					*
1700850138	Caraballo	Mariaelena	West Palm Beach	FL	12	Family Practice	S	Paroxetine Hcl	Paroxetine Hcl	12	12.2	364	120.59			12	12.2	120.59	364	*
1700850310	Harrison	Howard	Virginia Beach	VA	51	Endocrinology	S	Paroxetine Hcl	Paroxetine Hcl	16	24	720	221.84			16	24	221.84	720	*
1700850393	Eli	Alan	Flint	TX	48	Family Practice	S	Paroxetine Hcl	Paroxetine Hcl	92	150	4500	995.81	26	#					#
1700850484	Webb	Adrian	Saint Albans	VT	50	Psychiatry	S	Paroxetine Hcl	Paroxetine Hcl	36	36	1080	306.58			0	0	0	0	#
1700850625	Grela	Jacek	Lemont	IL	17	Internal Medicine	S	Paroxetine Hcl	Paroxetine Hcl	41	69	2070	410.4			30	58	323.4	1740	*
1700850740	Pan	Yong-Yi	Coon Rapids	MN	27	Family Practice	S	Paroxetine Hcl	Paroxetine Hcl	12	12	345	202.3		#					*
1700850831	Michl	Keith	Manchester Center	VT	50	Internal Medicine	S	Paroxetine Hcl	Paroxetine Hcl	17	47	1410	243.99			17	47	243.99	1410	*
1700851128	Reddy	Chandana	Allen	TX	48	Family Practice	S	Paroxetine Hcl	Paroxetine Hcl	33	53	1590	327.14			33	53	327.14	1590	*
1700851672	Manser	Thomas	Norfolk	VA	51	Internal Medicine	S	Paroxetine Hcl	Paroxetine Hcl	27	54	1620	419.61			27	54	419.61	1620	*
1700851730	Battista	Frank	Hershey	PA	42	Family Practice	S	Paroxetine Hcl	Paroxetine Hcl	15	29	870	140.53			15	29	140.53	870	*
1700851771	Jain	Kirn	Norfolk	VA	51	Internal Medicine	S	Paroxetine Hcl	Paroxetine Hcl	11	33	990	361.76			11	33	361.76	990	*
1700851789	Fuchs	Michael	Brooklyn	NY	36	Cardiology	S	Paroxetine Hcl	Paroxetine Hcl	13	25	750	160.77			13	25	160.77	750	*
1700851896	Volodarskaya	Polina	Lodi	CA	6	Family Practice	S	Paroxetine Hcl	Paroxetine Hcl	14	16	480	52.89		*					*
1700852183	Earhart	James	Hillsboro	TX	48	Family Practice	S	Paroxetine Hcl	Paroxetine Hcl	180	220.4	6461	1525.48	33		143	181.4	1213.39	5323	#
1700852324	Szymkowiak	Vidya	Natrona Heights	PA	42	Internal Medicine	S	Paroxetine Hcl	Paroxetine Hcl	12	26	780	112.16			12	26	112.16	780	*
1700852597	Woodland	Jennifer	Plymouth	MN	27	Family Practice	S	Paroxetine Hcl	Paroxetine Hcl	13	37	1110	274.69		#					*
1700852639	Oteham	Larry	Somerset	KY	21	Family Practice	S	Paroxetine Hcl	Paroxetine Hcl	20	20	600	435.36		#					*
1700853058	Johnson	Steven	Sevierville	TN	47	Family Practice	S	Paroxetine Hcl	Paroxetine Hcl	17	23	690	143.91		*					*
1700853082	O'dowd	Stacy	Livonia	MI	26	Family Practice	S	Paroxetine Hcl	Paroxetine Hcl	16	26	779	128.02			16	26	128.02	779	*
1700853140	Mcpartlin	Richard	Downers Grove	IL	17	Internal Medicine	S	Paroxetine Hcl	Paroxetine Hcl	25	39	1170	187.11			25	39	187.11	1170	*
1700853363	Bashey	Asad	Atlanta	GA	13	Hematology/Oncology	S	Paroxetine Hcl	Paroxetine Hcl	12	12	360	85.68			12	12	85.68	360	*
1700853447	Lumberg	Michael	Troy	MI	26	Internal Medicine	S	Paroxetine Hcl	Paroxetine Hcl	13	21	630	1437.33			13	21	1437.33	630	*
1700853652	Eilersen	Christopher	Oregon City	OR	41	Family Practice	S	Paroxetine Hcl	Paroxetine Hcl	27	54	1620	249.18			27	54	249.18	1620	*
1700854114	Raymer	Patricia	Seattle	WA	53	Family Practice	S	Paroxetine Hcl	Paroxetine Hcl	11	27	810	216.15		*					*
1700854148	Berg	Richard	Baltimore	MD	24	Internal Medicine	S	Paroxetine Hcl	Paroxetine Hcl	14	40	1200	343.82			14	40	343.82	1200	*
1700854262	Oestreich	Jacob	Superior	WI	55	Family Practice	S	Paroxetine Hcl	Paroxetine Hcl	18	34	1020	236.1		*					*
1700854361	Miller	Roy	Coopers Mills	ME	23	Family Practice	S	Paroxetine Hcl	Paroxetine Hcl	43	85	2550	861.7	13		29	59	712.32	1770	*
1700854585	Ling	Gow-Nan	Monterey Park	CA	6	Family Practice	S	Paroxetine Hcl	Paroxetine Hcl	23	41	1222	249.83			23	41	249.83	1222	*
1700854593	Sheehan	Kathleen	Dallas	TX	48	Psychiatry	S	Paroxetine Hcl	Paroxetine Hcl	22	26	755	234.72		*					*
1700854643	Amendola-Sekinski	Paula	Bronx	NY	36	Family Practice	S	Paroxetine Hcl	Paroxetine Hcl	17	17	510	417.33		*					*
1700854676	Ellis	Tanya	Glendale	AZ	4	Family Practice	S	Paroxetine Hcl	Paroxetine Hcl	12	36	1080	1158.18			12	36	1158.18	1080	*
1700854833	Supinski	Edward	Deland	FL	12	Internal Medicine	S	Paroxetine Hcl	Paroxetine Hcl	121	165	4950	1051.74	23		97	141	918.69	4230	#
1700854890	Rosemund	Robert	Jacksonville	FL	12	Internal Medicine	S	Paroxetine Hcl	Paroxetine Hcl	62	88	2640	930.92		#					*
1700854924	Holman	Herbert	Stillwater	MN	27	Family Practice	S	Paroxetine Hcl	Paroxetine Hcl	15	31	930	117.69			15	31	117.69	930	*
1700854932	Lightner	Tammy	Muncie	IN	18	Nurse Practitioner	S	Paroxetine Hcl	Paroxetine Hcl	149	168.7	4877	2712.24	17		31	37	285.87	1088	*
1700854957	Heffernan	J	Wyomissing	PA	42	Internal Medicine	S	Paroxetine Hcl	Paroxetine Hcl	57	123	3690	3011.21	11	#					*
1700855020	Cash	David	Statesville	NC	37	Family Practice	S	Paroxetine Hcl	Paroxetine Hcl	48	68.2	2045	1127.87			36	56	982.93	1680	*
1700855145	Patel	Avan	Camarillo	CA	6	Internal Medicine	S	Paroxetine Hcl	Paroxetine Hcl	11	20	600	113.01			11	20	113.01	600	*
1700855319	Mchenry	Michael	Midland	MI	26	Physician Assistant	S	Paroxetine Hcl	Paroxetine Hcl	12	24	720	83.35		*					*
1700855418	Buhari	Shiraz	Stockton	CA	6	Family Practice	S	Paroxetine Hcl	Paroxetine Hcl	69	97	2906	812.66	12		48	76	638.96	2276	*
1700855582	Iguina Goitia	Arminda	Gurabo	PR	72	General Practice	S	Paroxetine Hcl	Paroxetine Hcl	13	13	390	111.19			0	0	0	0	#
1700855731	Sepp	Jennifer	Delmont	PA	42	Family Practice	S	Paroxetine Hcl	Paroxetine Hcl	36	38.1	1117	317.87			23	23.1	212.35	667	*
1700855780	Smith	Kevin	Chesterfield	MO	29	Family Practice	S	Paroxetine Hcl	Paroxetine Hcl	16	44	1320	223.42			16	44	223.42	1320	*
1700855871	Strack	Karen	Anna	IL	17	Family Practice	S	Paroxetine Hcl	Paroxetine Hcl	24	68	2040	297.38			11	33	145.57	990	*
1700855970	Valliant	Kristen	Covington	LA	22	Internal Medicine	S	Paroxetine Hcl	Paroxetine Hcl	21	63	1890	1217.78			21	63	1217.78	1890	*
1700856135	Daniel	Anton	Newport	TN	47	Internal Medicine	S	Paroxetine Hcl	Paroxetine Hcl	14	20	600	110.67		*					*
1700856184	Dunn	Michael	Brigantine	NJ	34	Internal Medicine	S	Paroxetine Hcl	Paroxetine Hcl	53	65	1950	522.43			36	46	277.86	1380	*
1700856382	Austin	Barry	Pittsburgh	PA	42	Internal Medicine	S	Paroxetine Hcl	Paroxetine Hcl	51	84.8	2520	820.25		#					*
1700856770	Turner	Michael	Calera	AL	1	Internal Medicine	S	Paroxetine Hcl	Paroxetine Hcl	16	46	1380	237.15		*					*
1700856911	Griffin	Douglas	Alexandria	MN	27	Family Practice	S	Paroxetine Hcl	Paroxetine Hcl	33	47	1384	272.8			22	36	195	1054	*
1700857133	Newton	Scott	Edmond	OK	40	Family Practice	S	Paroxetine Hcl	Paroxetine Hcl	11	29	870	119.29			11	29	119.29	870	*
1700857331	Chaturvedi	Anand	Fairlawn	OH	39	Psychiatry	S	Paroxetine Hcl	Paroxetine Hcl	20	30.1	903	137.73		*					*
1700857414	Gibson	Miles	Russell Springs	KY	21	General Practice	S	Paroxetine Hcl	Paroxetine Hcl	25	35	1050	221.62		#					*
1700857794	Spector	Randy	Lake Hiawatha	NJ	34	Family Practice	S	Paroxetine Hcl	Paroxetine Hcl	11	33	990	369.1			11	33	369.1	990	*
1700857828	Mays	Lynn	Germantown	MD	24	Nurse Practitioner	S	Paroxetine Hcl	Paroxetine Hcl	56	122	3660	2078.24	12		39	89	1936.87	2670	*
1700858222	Pinninti	Narsimha	Cherry Hill	NJ	34	Psychiatry	S	Paroxetine Hcl	Paroxetine Hcl	25	25	689	196.49			0	0	0	0	#
1700858404	Soos	Tamas	Elkin	NC	37	Internal Medicine	S	Paroxetine Hcl	Paroxetine Hcl	47	55	1492	420.85		#					*
1700858776	Surratt	Robert	Concord	NC	37	Internal Medicine	S	Paroxetine Hcl	Paroxetine Hcl	102	128	3840	2787.93	14		41	67	538.02	2010	*
1700858933	Stannard	Mark	Hudson	WI	55	Family Practice	S	Paroxetine Hcl	Paroxetine Hcl	19	33	990	422.57			19	33	422.57	990	*
1700859006	Moro	Richard	New London	CT	9	Physician Assistant	S	Paroxetine Hcl	Paroxetine Hcl	13	27	810	1701.24		#					*
1700859089	Paje	Freya	Brazil	IN	18	Internal Medicine	S	Paroxetine Hcl	Paroxetine Hcl	32	40	1200	305.95			17	25	193.58	750	*
1700859261	Johnson-Rose	Nancy	Des Moines	IA	19	Family Practice	S	Paroxetine Hcl	Paroxetine Hcl	30	44	1320	257.81		#					*
1700859279	Lund	Guy	San Diego	CA	6	Nephrology	S	Paroxetine Hcl	Paroxetine Hcl	15	17	510	98.91			0	0	0	0	#
1700859394	Raju	Niranjana	Ste Genevieve	MO	29	Internal Medicine	S	Paroxetine Hcl	Paroxetine Hcl	149	183	5381	1434.82	24		137	171	1354.78	5021	#
1700859444	Morcos	Kenneth	Mint Hill	NC	37	Family Practice	S	Paroxetine Hcl	Paroxetine Hcl	16	24	720	214.51			16	24	214.51	720	*
1700859493	Lavarnway	Michael	Lowell	MA	25	Psychiatry	S	Paroxetine Hcl	Paroxetine Hcl	88	90	2685	769.29	23	*					*
1700859501	Garcia	Jorge	Roanoke	VA	51	Obstetrics/Gynecology	S	Paroxetine Hcl	Paroxetine Hcl	12	12	360	85.72			12	12	85.72	360	*
1700859782	Macgregor Ford	Barbara	Franconia	NH	33	Nurse Practitioner	S	Paroxetine Hcl	Paroxetine Hcl	18	40	1200	1556.2		*					*
1700859873	Williams	Mark	Crawfordsville	IN	18	Family Practice	S	Paroxetine Hcl	Paroxetine Hcl	55	99	2970	621.91	11	#					*
1700859899	Maseda	Miguel	Belmar	NJ	34	Internal Medicine	S	Paroxetine Hcl	Paroxetine Hcl	34	64	1920	326.43			34	64	326.43	1920	*
1700860103	Byrne	John	Warren	MI	26	Internal Medicine	S	Paroxetine Hcl	Paroxetine Hcl	12	30	900	149.89		*					*
1700860525	Bacheller	Cheryl	Salem	MA	25	Certified Clinical Nurse Specialist	S	Paroxetine Hcl	Paroxetine Hcl	23	39	1170	279.03		#					*
1700860632	Benderoff	Bruce	Macomb	MI	26	Family Practice	S	Paroxetine Hcl	Paroxetine Hcl	13	23	690	121.58		*					*
1700860665	Hong	David	Myrtle Beach	SC	45	Internal Medicine	S	Paroxetine Hcl	Paroxetine Hcl	22	66	1980	311.26		#					*
1700860848	Beske	Sara	North Mankato	MN	27	Nurse Practitioner	S	Paroxetine Hcl	Paroxetine Hcl	16	24	720	117.99			16	24	117.99	720	*
1700860913	Wade	Jim	Toccoa	GA	13	Emergency Medicine	S	Paroxetine Hcl	Paroxetine Hcl	65	65	605	443.31		#					*
1700860970	Black	Glenn	Barberton	OH	39	Cardiology	S	Paroxetine Hcl	Paroxetine Hcl	33	59	1770	759.53		#					*
1700861101	Woods	Bryan	Portland	ME	23	Psychiatry	S	Paroxetine Hcl	Paroxetine Hcl	36	36	1080	509.72		*					*
1700861218	Wrightson	Michelle	Lexington	KY	21	Interventional Pain Management	S	Paroxetine Hcl	Paroxetine Hcl	13	29	870	110.19		#					*
1700861275	Chi	Andrew	Los Gatos	CA	6	Internal Medicine	S	Paroxetine Hcl	Paroxetine Hcl	106	106	2157	831.32	17		95	95	708.96	1827	#
1700861333	Amjadi	Hamid	Waterloo	IA	19	Internal Medicine	S	Paroxetine Hcl	Paroxetine Hcl	73	187	5609	931.35	18		73	187	931.35	5609		18
1700861341	Gomez	Julio	Miami	FL	12	Specialist	T	Paroxetine Hcl	Paroxetine Hcl	88	129	3870	716.06	16	#					#
1700861366	Pelavin	Ronald	Southfield	MI	26	Internal Medicine	S	Paroxetine Hcl	Paroxetine Hcl	54	90	2684	519.23			54	90	519.23	2684	*
1700861937	Farr	Curtis	Macomb	IL	17	Family Practice	S	Paroxetine Hcl	Paroxetine Hcl	45	63	1890	1189.28		#					*
1700862034	Aggarwal	Satinder	Taylor	MI	26	Internal Medicine	S	Paroxetine Hcl	Paroxetine Hcl	35	45	1334	270.85	20		11	17	102.33	494	*
1700862166	Castro	Pedro	Eden	TX	48	General Practice	T	Paroxetine Hcl	Paroxetine Hcl	80	86	2581	1795.71	12	#					#
1700862232	Pugatch	Bruce	Minot	ND	38	Internal Medicine	S	Paroxetine Hcl	Paroxetine Hcl	15	39	1170	177.56		#					*
1700862349	Rosenberg	Lauren	Phila	PA	42	Family Practice	S	Paroxetine Hcl	Paroxetine Hcl	58	98	2926	581.81		#					*
1700862364	Fields	Beth	Terre Haute	IN	18	Nurse Practitioner	S	Paroxetine Hcl	Paroxetine Hcl	37	61	1830	372.83		#					*
1700862570	Cooley	Elizabeth	Rindge	NH	33	Family Practice	S	Paroxetine Hcl	Paroxetine Hcl	84	108	3200	857.27	12		84	108	857.27	3200		12
1700862638	Mullan	Mark	Springfield	MA	25	Internal Medicine	S	Paroxetine Hcl	Paroxetine Hcl	27	33	990	202.02			27	33	202.02	990	*
1700862729	Jones	Elaine	Manhattan Beach	CA	6	Internal Medicine	S	Paroxetine Hcl	Paroxetine Hcl	16	32	960	163.24			16	32	163.24	960	*
1700862737	Brownstein	Adam	Milford	DE	10	Family Practice	S	Paroxetine Hcl	Paroxetine Hcl	19	45	1350	168.4			19	45	168.4	1350	*
1700862828	Craig	Arthur	Cincinnati	OH	39	Internal Medicine	S	Paroxetine Hcl	Paroxetine Hcl	16	30	900	173.09		#					*
1700862885	Villegas	Bernard	Scottsdale	AZ	4	Cardiology	S	Paroxetine Hcl	Paroxetine Hcl	13	37	1110	245.96			13	37	245.96	1110	*
1700863073	Quinn	Clifton	Greenville	NC	37	Physician Assistant	S	Paroxetine Hcl	Paroxetine Hcl	14	18	540	113.47			14	18	113.47	540	*
1700863081	Ewing	Hope	Jamestown	CA	6	Family Practice	S	Paroxetine Hcl	Paroxetine Hcl	11	21	630	97.56			11	21	97.56	630	*
1700863172	Rios	Jose	Miami Beach	FL	12	Internal Medicine	S	Paroxetine Hcl	Paroxetine Hcl	35	47	1410	1226.14			35	47	1226.14	1410	*
1700863255	Astruc	Manuel	Saratoga Springs	NY	36	Psychiatry & Neurology	T	Paroxetine Hcl	Paroxetine Hcl	17	36	1080	435.53		*					*
1700863305	Weeman	Paula	Epsom	NH	33	Nurse Practitioner	S	Paroxetine Hcl	Paroxetine Hcl	18	24	720	208.44			18	24	208.44	720	*
1700863362	Hoff	Mary	Carrington	ND	38	Physician Assistant	S	Paroxetine Hcl	Paroxetine Hcl	22	32	960	991.44			22	32	991.44	960	*
1700863891	Martin	David	Conway	AR	5	Family Practice	S	Paroxetine Hcl	Paroxetine Hcl	31	31	930	172.51		#					*
1700864220	Dubois	Linda	Anniston	AL	1	Nurse Practitioner	S	Paroxetine Hcl	Paroxetine Hcl	26	36	1080	182.56			15	21	112.69	630	*
1700864287	Pearson	Susan	Everett	WA	53	Hospice and Palliative Care	S	Paroxetine Hcl	Paroxetine Hcl	25	25	581	505.4			25	25	505.4	581	*
1700864295	Soria	Loren	Geneseo	IL	17	Internal Medicine	S	Paroxetine Hcl	Paroxetine Hcl	87	129	3870	1672.72	22	#					#
1700864329	Hasan	Rafi	Louisville	KY	21	Internal Medicine	S	Paroxetine Hcl	Paroxetine Hcl	21	29	870	200.82		#					*
1700864386	Saxena	Priya	Verona	PA	42	Internal Medicine	S	Paroxetine Hcl	Paroxetine Hcl	22	22	660	169.14			22	22	169.14	660	*
1700864394	Bender	Nancy	Sacramento	CA	6	Nurse Practitioner	S	Paroxetine Hcl	Paroxetine Hcl	14	30	900	765.92		*					*
1700864436	Smith-Tryon	Elizabeth	Lake Havasu City	AZ	4	Internal Medicine	S	Paroxetine Hcl	Paroxetine Hcl	27	69	2070	2590.4		#					*
1700864485	Barkalow	Mary	West Springfield	MA	25	Psychiatry	S	Paroxetine Hcl	Paroxetine Hcl	60	60	1800	442.62	11		24	24	160.59	720	*
1700864568	Kellenberger	Ricky	Fort Scott	KS	20	Family Practice	S	Paroxetine Hcl	Paroxetine Hcl	35	49	1432	330.02		#					*
1700864634	Schwarz	Edward	Eugene	OR	41	Internal Medicine	S	Paroxetine Hcl	Paroxetine Hcl	45	73	2190	1778.6			33	61	341.72	1830	*
1700865581	Hughes	Jeffrey	Baldwinsville	NY	36	Family Practice	S	Paroxetine Hcl	Paroxetine Hcl	37	59	1770	393.4			37	59	393.4	1770	*
1700865763	Kartchner	Brian	Safford	AZ	4	Family Practice	S	Paroxetine Hcl	Paroxetine Hcl	23	45	1350	257.02			23	45	257.02	1350	*
1700865797	Basrai	Khaishoon	Winston Salem	NC	37	Internal Medicine	S	Paroxetine Hcl	Paroxetine Hcl	15	29	870	126.2		#					*
1700865847	Rickard	Charles	Henderson	TN	47	Nurse Practitioner	S	Paroxetine Hcl	Paroxetine Hcl	27	27	810	146.1			27	27	146.1	810	*
1700865912	Edwards	Tracy	Lewiston	ME	23	Nurse Practitioner	S	Paroxetine Hcl	Paroxetine Hcl	22	32.5	974	225.03			11	11	56.85	330	*
1700866027	Ranen	Neal	York	PA	42	Psychiatry	S	Paroxetine Hcl	Paroxetine Hcl	19	23	690	173.86		*					*
1700866050	Fromson	Gerald	Winston-Salem	NC	37	Internal Medicine	S	Paroxetine Hcl	Paroxetine Hcl	76	188	5640	1792.83	21	#					#
1700866258	Modert	Sara	Mount Vernon	IL	17	Family Practice	S	Paroxetine Hcl	Paroxetine Hcl	38	72	2002	602.55			38	72	602.55	2002	*
1700866266	Wilson	Jean	Hubbard	OH	39	Family Practice	S	Paroxetine Hcl	Paroxetine Hcl	42	60	1800	339.17		#					*
1700866274	Terrio	Bruce	Novi	MI	26	Internal Medicine	S	Paroxetine Hcl	Paroxetine Hcl	38	46.1	1358	441.48		#					*
1700866340	Maclay-Inkeles	Tracy	Santa Cruz	CA	6	Family Practice	S	Paroxetine Hcl	Paroxetine Hcl	15	23	690	182.42			15	23	182.42	690	*
1700866449	Burick	Joseph	Wadsworth	OH	39	Family Practice	S	Paroxetine Hcl	Paroxetine Hcl	24	48	1440	589.14			24	48	589.14	1440	*
1700866498	Rothbart	Gary	Rye	NY	36	Internal Medicine	S	Paroxetine Hcl	Paroxetine Hcl	25	53	1590	893.07			25	53	893.07	1590	*
1700866589	Hunziker	Kenneth	Spencer	IA	19	Family Practice	S	Paroxetine Hcl	Paroxetine Hcl	22	22	660	106.6			22	22	106.6	660	*
1700866621	Taylor	Thomas	Yulee	FL	12	Family Practice	S	Paroxetine Hcl	Paroxetine Hcl	41	87	2595	1511.13		#					*
1700866795	Macgregor	Helen	Syracuse	NY	36	Psychiatry & Neurology	T	Paroxetine Hcl	Paroxetine Hcl	20	20	600	137.83			0	0	0	0	#
1700866969	Shen	Hong-I	Longview	TX	48	Family Practice	S	Paroxetine Hcl	Paroxetine Hcl	54	92	2728	867.86	18	#					#
1700867082	Fenwick	Anne	New Lisbon	WI	55	Physician Assistant	S	Paroxetine Hcl	Paroxetine Hcl	25	33	990	151.18		#					*
1700867355	Pearre	Albert	Frederick	MD	24	Internal Medicine	S	Paroxetine Hcl	Paroxetine Hcl	46	90	2700	602.34			46	90	602.34	2700	*
1700867405	Nelson	Kathie	Poland	OH	39	Internal Medicine	S	Paroxetine Hcl	Paroxetine Hcl	37	59	1770	3255.72			37	59	3255.72	1770	*
1700867553	Perez	Roberto	Apopka	FL	12	Family Practice	S	Paroxetine Hcl	Paroxetine Hcl	22	49	1470	301.33		#					*
1700867595	Manschreck	Theo	Lexington	MA	25	Psychiatry	S	Paroxetine Hcl	Paroxetine Hcl	24	24	720	2123.32			24	24	2123.32	720	*
1700867611	Kapila	Sneh	West Palm Beach	FL	12	Psychiatry	S	Paroxetine Hcl	Paroxetine Hcl	96	113.7	3366	1345.43	13		42	53	585.08	1545	*
1700867751	Wimberly	Christopher	Goose Creek	SC	45	Family Practice	S	Paroxetine Hcl	Paroxetine Hcl	21	55	1650	239.65		#					*
1700867892	Hubl	Bryan	Hebron	NE	31	Family Practice	S	Paroxetine Hcl	Paroxetine Hcl	82	90.7	2667	547.14	11	#					*
1700867959	Khalil	Amin	Hartville	OH	39	Internal Medicine	S	Paroxetine Hcl	Paroxetine Hcl	116	148	4440	908.51	22	#					#
1700868023	Ahmad	Nadeem	Frankfort	IL	17	Internal Medicine	S	Paroxetine Hcl	Paroxetine Hcl	16	20	600	191.21		*					*
1700868098	Rose	Junius	Wilmington	NC	37	Psychiatry	S	Paroxetine Hcl	Paroxetine Hcl	39	39	1135	239.55		*					*
1700868452	Belenchia	Russell	Union	MS	28	Emergency Medicine	S	Paroxetine Hcl	Paroxetine Hcl	101	117	3390	757.96	14		59	73	428.63	2190	*
1700868502	Steiner	Daniel	Oakmont	PA	42	Internal Medicine	S	Paroxetine Hcl	Paroxetine Hcl	29	59	1749	322.55			29	59	322.55	1749	*
1700868510	Li	Albert	Riverside	CA	6	Internal Medicine	S	Paroxetine Hcl	Paroxetine Hcl	60	92	2760	777.79	13	#					#
1700868544	Sood	Harish	Long Beach	NY	36	Internal Medicine	S	Paroxetine Hcl	Paroxetine Hcl	13	13	390	212.74			13	13	212.74	390	*
1700868841	Domingo	Albert	Canton	OH	39	Obstetrics/Gynecology	S	Paroxetine Hcl	Paroxetine Hcl	12	12	360	48			0	0	0	0	#
1700868866	Shafer	David	Tyler	TX	48	Internal Medicine	S	Paroxetine Hcl	Paroxetine Hcl	22	64	1920	546.88		#					*
1700868882	Steeves	Richard	Lebanon	KY	21	Family Practice	S	Paroxetine Hcl	Paroxetine Hcl	12	20	600	114.95			12	20	114.95	600	*
1700868890	Fusco	Lawrence	Reidsville	NC	37	Family Practice	S	Paroxetine Hcl	Paroxetine Hcl	58	64	1920	1902.47			45	49	1824.07	1470	*
1700868999	Gentry	Melanie	Kansas City	MO	29	Psychiatry	S	Paroxetine Hcl	Paroxetine Hcl	11	11	330	60.63			11	11	60.63	330	*
1700869757	Schuchman	Leonard	Chadds Ford	PA	42	Family Practice	S	Paroxetine Hcl	Paroxetine Hcl	11	11	308	45.87			0	0	0	0	#
1700869906	Eppes	Thomas	Forest	VA	51	Family Practice	S	Paroxetine Hcl	Paroxetine Hcl	27	78	2340	406.4			27	78	406.4	2340	*
1700870144	Kopenski	Ginger	Saint Petersburg	FL	12	Nurse Practitioner	S	Paroxetine Hcl	Paroxetine Hcl	14	34	1010	198.27		#					*
1700870367	Mccauley	James	Alachua	FL	12	Internal Medicine	S	Paroxetine Hcl	Paroxetine Hcl	39	71	2094	1438.84		#					*
1700870375	Schneider	Ricky	Coral Springs	FL	12	Cardiology	S	Paroxetine Hcl	Paroxetine Hcl	24	32	960	134.76			24	32	134.76	960	*
1700870482	Khartoon	Bibi	Brooklyn	NY	36	Internal Medicine	S	Paroxetine Hcl	Paroxetine Hcl	11	11	330	1027.97			11	11	1027.97	330	*
1700870540	Anderson	Viola	Texas City	TX	48	Internal Medicine	S	Paroxetine Hcl	Paroxetine Hcl	22	28	840	238.6			22	28	238.6	840	*
1700870607	Chulski	Thomas	Wautoma	WI	55	Family Practice	S	Paroxetine Hcl	Paroxetine Hcl	27	64	1920	358.26		#					*
1700870805	Monroe	Karen	Saint Petersburg	FL	12	Family Practice	S	Paroxetine Hcl	Paroxetine Hcl	13	27	810	148.45			13	27	148.45	810	*
1700870953	Dragomir	Ilie	Oceanside	NY	36	Internal Medicine	S	Paroxetine Hcl	Paroxetine Hcl	17	17	510	195.55			17	17	195.55	510	*
1700871084	Gotfried	Robert	The Plains	OH	39	Family Practice	S	Paroxetine Hcl	Paroxetine Hcl	14	15	450	68.24		*					*
1700871159	Linder	Nicole	Iron Mountain	MI	26	Family Practice	S	Paroxetine Hcl	Paroxetine Hcl	58	104.1	3069	845.37	13		21	57	552.21	1710	*
1700871209	Lee	Teresa	Oshkosh	WI	55	Internal Medicine	S	Paroxetine Hcl	Paroxetine Hcl	28	68	2038	522.34		#					*
1700871423	Wester	Trent	Wilson	NC	37	Family Practice	S	Paroxetine Hcl	Paroxetine Hcl	24	32	960	1233.95		#					*
1700871480	Appleton	Nicolas	Milan	TN	47	Internal Medicine	S	Paroxetine Hcl	Paroxetine Hcl	24	40	1200	170.8		*					*
1700871480	Appleton	Nicolas	Milan	TN	47	Internal Medicine	S	Paxil	Paroxetine Hcl	11	11	300	2511.88			11	11	2511.88	300	*
1700871498	Selvaggi	Richard	Commerce	TX	48	Family Practice	S	Paroxetine Hcl	Paroxetine Hcl	80	89.7	2550	598.41	16		47	49	362.21	1422	*
1700871555	Sumner	Randolph	Rome	GA	13	Family Practice	S	Paroxetine Hcl	Paroxetine Hcl	30	46	1380	290.08		#					*
1700871613	Easterday	David	Troy	MO	29	Family Practice	S	Paroxetine Hcl	Paroxetine Hcl	47	69.2	2075	566.09			30	46.2	406.14	1385	*
1700871928	Stewart	Barbara	Auberry	CA	6	Family Practice	S	Paroxetine Hcl	Paroxetine Hcl	25	34	1020	179.28			13	22	94.08	660	*
1700871985	Camacho	Charles	Somerset	PA	42	Obstetrics/Gynecology	S	Paroxetine Hcl	Paroxetine Hcl	13	13	390	94.4			13	13	94.4	390	*
1700872009	Wilson	Cynthia	Beaver Dam	KY	21	Nurse Practitioner	S	Paroxetine Hcl	Paroxetine Hcl	20	20.2	606	116.07		*					*
1700872082	Shirwaikar	Anil	Jackson Heights	NY	36	Internal Medicine	S	Paroxetine Hcl	Paroxetine Hcl	13	13	348	198.68			13	13	198.68	348	*
1700872181	Williams	Betty	Dalton	GA	13	Nurse Practitioner	S	Paroxetine Hcl	Paroxetine Hcl	14	22	660	120.88			14	22	120.88	660	*
1700872488	Harman	Ernest	Kingman	AZ	4	Psychiatry	S	Paroxetine Hcl	Paroxetine Hcl	16	26	780	133.13		#					*
1700872553	Spatz	Daniel	Laurys Station	PA	42	Family Practice	S	Paroxetine Hcl	Paroxetine Hcl	51	87.3	2615	1775.49			35	63	1590.79	1890	*
1700872710	Bhatia	Andres	Gainesville	FL	12	Hematology/Oncology	S	Paroxetine Hcl	Paroxetine Hcl	18	20	600	131.24			18	20	131.24	600	*
1700872785	Maness	Steven	Gresham	OR	41	Internal Medicine	S	Paroxetine Hcl	Paroxetine Hcl	46	74	2220	486.67			46	74	486.67	2220	*
1700873312	Simpson	Paul	Williamsport	PA	42	Internal Medicine	S	Paroxetine Hcl	Paroxetine Hcl	21	29	870	184.39		#					*
1700873494	Adams	Kynard	Montgomery	AL	1	Family Practice	S	Paroxetine Hcl	Paroxetine Hcl	38	52	1560	232.84			19	19	92	570	*
1700873775	Wells	Wendell	Rockingham	NC	37	Family Practice	S	Paroxetine Hcl	Paroxetine Hcl	58	67.8	2035	381.43	13		19	28.8	169.75	865	*
1700873932	Ferguson	Michael	Olathe	KS	20	Family Practice	S	Paroxetine Hcl	Paroxetine Hcl	16	24	720	118.64		*					*
1700873999	Rakita	Lyudmila	Brockton	MA	25	Psychiatry	S	Paroxetine Hcl	Paroxetine Hcl	18	20	600	128.18		*					*
1700874047	Martinez	Donna	Orlando	FL	12	Nurse Practitioner	S	Paroxetine Hcl	Paroxetine Hcl	66	88	2622	658.23	13	*					*
1700874054	Evans	John	Carroll	IA	19	Family Practice	S	Paroxetine Hcl	Paroxetine Hcl	120	228.5	6689	1091.8	24		100	206.5	931.68	6029	#
1700874260	Kennedy-Funtila	Barbara	Modesto	CA	6	Internal Medicine	S	Paroxetine Hcl	Paroxetine Hcl	57	101	3030	874.97	12		45	87	759.97	2610	*
1700874286	Blackhart	Bruce	Oakdale	CA	6	Family Practice	S	Paroxetine Hcl	Paroxetine Hcl	30	46	1380	1648.69		#					*
1700874336	Castellanos	Dario	Bronx	NY	36	Internal Medicine	S	Paroxetine Hcl	Paroxetine Hcl	133	232	6931	4305.49	46		114	197	3017.82	5881	#
1700874377	Osborn	Oliver	Greenbrae	CA	6	Family Practice	S	Paroxetine Hcl	Paroxetine Hcl	12	20	600	127.66			12	20	127.66	600	*
1700874625	Gonzalez	Felix	Miami	FL	12	Internal Medicine	S	Paroxetine Hcl	Paroxetine Hcl	41	57	1710	490.37		#					*
1700874724	Bober	Daniel	Hollywood	FL	12	Neuropsychiatry	S	Paroxetine Hcl	Paroxetine Hcl	26	34	984	2642.76			11	11	2511.65	330	*
1700875028	Wood	Kristopher	Clanton	AL	1	Internal Medicine	S	Paroxetine Hcl	Paroxetine Hcl	110	158	4740	2217.91	21		74	116	1999.9	3480	#
1700875127	Khan Lepak	Sharon	Port St Lucie	FL	12	Family Practice	S	Paroxetine Hcl	Paroxetine Hcl	30	66	1980	1647.99			30	66	1647.99	1980	*
1700875333	Wasden	Michelle	Pleasant View	UT	49	Physician Assistant	S	Paroxetine Hcl	Paroxetine Hcl	12	14	420	56.37		*					*
1700875572	Mu	James	Redding	CA	6	Family Practice	S	Paroxetine Hcl	Paroxetine Hcl	22	46	1380	884.48			22	46	884.48	1380	*
1700875861	Rivera Rivera	Nelson	Villalba	PR	72	Internal Medicine	S	Paroxetine Hcl	Paroxetine Hcl	160	166	4980	2762.38	27		130	134	2234.8	4020	#
1700876000	Welch	Heidi	Woonsocket	RI	44	Nurse Practitioner	S	Paroxetine Hcl	Paroxetine Hcl	18	25	733	180.88		*					*
1700876240	Lehner	Joseph	Sparta	WI	55	Family Practice	S	Paroxetine Hcl	Paroxetine Hcl	21	21	617	279.13		#					*
1700876356	Post	Diana	Jamaica Plain	MA	25	Internal Medicine	S	Paroxetine Hcl	Paroxetine Hcl	16	48	1440	240.48			16	48	240.48	1440	*
1700876505	Moran	Thomas	Indianapolis	IN	18	Family Practice	S	Paroxetine Hcl	Paroxetine Hcl	43	73	2190	872.12			20	32	610.21	960	*
1700876554	Odegaard	Carol	Jackson	GA	13	Family Practice	S	Paroxetine Hcl	Paroxetine Hcl	33	65.3	1959	396.04			22	40.3	229.14	1209	*
1700876562	Fritz	Cynthia	Delphi	IN	18	Nurse Practitioner	S	Paroxetine Hcl	Paroxetine Hcl	15	31	930	225.44		*					*
1700876653	Weibel	Paul	Quakertown	PA	42	Internal Medicine	S	Paroxetine Hcl	Paroxetine Hcl	21	35	1050	1409.58			21	35	1409.58	1050	*
1700876695	Shuler	Shannon	Toccoa	GA	13	Nurse Practitioner	S	Paroxetine Hcl	Paroxetine Hcl	13	27	810	199.75		*					*
1700876802	Yeh	Joseph	Osprey	FL	12	Internal Medicine	S	Paroxetine Hcl	Paroxetine Hcl	24	52	1560	462.92		#					*
1700876877	Patron	Andres	Pembroke Pines	FL	12	Internal Medicine	S	Paroxetine Hcl	Paroxetine Hcl	25	33	990	154.75			25	33	154.75	990	*
1700876901	Batish	Sanjay	Leland	NC	37	Family Practice	S	Paroxetine Hcl	Paroxetine Hcl	22	38	1140	208.02		#					*
1700877024	Fernandes	Hubert	Chicago	IL	17	Internal Medicine	S	Paroxetine Hcl	Paroxetine Hcl	11	11	330	24.75			0	0	0	0	#
1700877032	Reynolds	Susan	Highland	IL	17	Family Practice	S	Paroxetine Hcl	Paroxetine Hcl	26	36	984	265.97		#					*
1700877040	Flatt	Gerald	Antlers	OK	40	Family Practice	S	Paroxetine Hcl	Paroxetine Hcl	82	113	3390	828.48	16		48	66	590.52	1980	*
1700877057	Wilson	Tiffany	Irvine	CA	6	Family Practice	S	Paroxetine Hcl	Paroxetine Hcl	13	13	390	175.48			13	13	175.48	390	*
1700877099	Chatterjee	Benu	Raleigh	NC	37	Internal Medicine	S	Paroxetine Hcl	Paroxetine Hcl	14	32	960	136.67			14	32	136.67	960	*
1700877156	Gomez Colon	Nidza	Santuree	PR	72	Internal Medicine	S	Paroxetine Hcl	Paroxetine Hcl	39	39	1170	295.62			39	39	295.62	1170	*
1700877164	Pollpeter	Joseph	Marshalltown	IA	19	Family Practice	S	Paroxetine Hcl	Paroxetine Hcl	31	63	1854	347.49		#					*
1700877362	Daluga	Paul	The Villages	FL	12	Family Practice	S	Paroxetine Hcl	Paroxetine Hcl	22	58	1740	435.9		#					*
1700877388	Woodard	Gerald	Daytona Beach Shores	FL	12	Family Practice	S	Paroxetine Hcl	Paroxetine Hcl	86	95	2674	3068.58	23		73	78	2586.3	2211	#
1700877453	Draud	Jon	Nashville	TN	47	Psychiatry	S	Paroxetine Hcl	Paroxetine Hcl	26	30	830	236.8			12	16	79.02	410	*
1700877537	Tah-Clayton	Bridget	Hattiesburg	MS	28	Internal Medicine	S	Paroxetine Hcl	Paroxetine Hcl	67	132	3960	1789.55	19		30	75	454.75	2250	*
1700877743	Sperling	Steven	Utica	NY	36	Family Practice	S	Paroxetine Hcl	Paroxetine Hcl	33	47	1410	248.65			15	29	104.81	870	*
1700877792	Hoeper	Samuel	Kansas City	MO	29	Internal Medicine	S	Paroxetine Hcl	Paroxetine Hcl	35	67	2010	411.81			35	67	411.81	2010	*
1700878063	Catsam	Arthur	Putnam	CT	9	Family Practice	S	Paroxetine Hcl	Paroxetine Hcl	45	45	1303	666.22			45	45	666.22	1303	*
1700878162	Heeb	Christopher	Crestview Hills	KY	21	Internal Medicine	S	Paroxetine Hcl	Paroxetine Hcl	58	88	2640	1319.78		#					*
1700878311	Benton	Jaime	College Station	TX	48	Family Practice	S	Paroxetine Hcl	Paroxetine Hcl	27	27	778	260.59			27	27	260.59	778	*
1700878378	Aldridge	Jack	Coweta	OK	40	Family Practice	S	Paroxetine Hcl	Paroxetine Hcl	125	161	4830	963.5	20		97	125	742.07	3750	#
1700878469	Jao	Angelito	Monroe	GA	13	Internal Medicine	S	Paroxetine Hcl	Paroxetine Hcl	13	23	690	94			13	23	94	690	*
1700878485	Thomas	Agnes	Westlake	OH	39	Family Practice	S	Paroxetine Hcl	Paroxetine Hcl	29	56	1680	580.62		#					*
1700878618	Pierskalla	Ronald	Shelby Township	MI	26	Internal Medicine	S	Paroxetine Hcl	Paroxetine Hcl	36	96	2880	1736.5	11		36	96	1736.5	2880		11
1700878634	Asemota	Oboma	Mc Gehee	AR	5	Family Practice	S	Paroxetine Hcl	Paroxetine Hcl	17	17	510	92.95		*					*
1700878717	Jones	Leah	Wheeling	WV	54	Internal Medicine	S	Paroxetine Hcl	Paroxetine Hcl	64	74	2220	497.99		#					*
1700878774	Harris	Bernadette	Pittsburgh	PA	42	Internal Medicine	S	Paroxetine Hcl	Paroxetine Hcl	28	45	1350	273.67		#					*
1700878790	Villafuerte	Pablo	Wilmington	DE	10	Psychiatry	S	Paroxetine Hcl	Paroxetine Hcl	22	30	900	271.84		*					*
1700878816	Loya	Aslam	Houston	TX	48	Internal Medicine	S	Paroxetine Hcl	Paroxetine Hcl	42	60	1800	309.75		#					*
1700878881	Keffer	Scott	Ansted	WV	54	Family Practice	S	Paroxetine Hcl	Paroxetine Hcl	116	116	3130	1818.9	23		80	80	1263.18	2209	#
1700878972	Zenker	Bernarda	Burnsville	MN	27	Family Practice	S	Paroxetine Hcl	Paroxetine Hcl	13	29	851	251.34			13	29	251.34	851	*
1700879012	Taylor	Robert	Clermont	GA	13	Family Practice	S	Paroxetine Hcl	Paroxetine Hcl	74	90	2700	482.28	11	#					*
1700879020	Grahn	Jody	Toccoa	GA	13	Nurse Practitioner	S	Paroxetine Hcl	Paroxetine Hcl	26	44	1320	260.33		#					*
1700879061	Collins	Rodney	Beverly Hills	CA	6	Psychiatry	S	Paroxetine Hcl	Paroxetine Hcl	41	41	1230	339.92			12	12	84.48	360	*
1700879111	Metoff	Joanne	Brookfield	WI	55	Obstetrics/Gynecology	S	Paroxetine Hcl	Paroxetine Hcl	12	12	360	83.94			12	12	83.94	360	*
1700879152	Comly-Van Andel	Cynthia	Espanola	NM	35	Family Practice	S	Paroxetine Hcl	Paroxetine Hcl	14	16	480	123.41		*					*
1700879368	Voelker	Frank	Williamsville	NY	36	Internal Medicine	S	Paroxetine Hcl	Paroxetine Hcl	15	25	750	115.62		#					*
1700879434	Machado	Ricardo	Chicago	IL	17	Internal Medicine	S	Paroxetine Hcl	Paroxetine Hcl	21	27	810	128.29		*					*
1700879533	Gefter	Monica	Chattanooga	TN	47	Internal Medicine	S	Paroxetine Hcl	Paroxetine Hcl	27	57	1710	1363.04			12	34	236.52	1020	*
1700879624	Evenson	Jeffery	Las Vegas	NV	32	Internal Medicine	S	Paroxetine Hcl	Paroxetine Hcl	48	56	1680	356.93		*					*
1700879640	Malakar	Jagadish	Cortland	NY	36	Internal Medicine	S	Paroxetine Hcl	Paroxetine Hcl	67	151	4520	759.04	16	#					#
1700879657	Obri	Samer	Defiance	OH	39	Internal Medicine	S	Paroxetine Hcl	Paroxetine Hcl	74	130	3849	1010.78	13	#					#
1700879798	Haffner	Theresa	New Port Richey	FL	12	Nurse Practitioner	S	Paroxetine Hcl	Paroxetine Hcl	28	39	1170	317.06		#					*
1700879848	Henderson	Randall	Whitney	TX	48	Family Practice	S	Paroxetine Hcl	Paroxetine Hcl	46	68	2024	318.84	12	#					*
1700879897	Hernandez	Ruben	Palmdale	CA	6	Family Practice	S	Paroxetine Hcl	Paroxetine Hcl	85	125.2	3757	2063.3	19		55	91.2	1864.97	2737	#
1700879970	Layton	Ann	Jacksonville	AR	5	Internal Medicine	S	Paroxetine Hcl	Paroxetine Hcl	18	52	1560	252.31		#					*
1700880127	Stutzman	Brenda	Hydro	OK	40	Family Practice	S	Paroxetine Hcl	Paroxetine Hcl	129	157	4684	1026.09	21		102	130	788.75	3874	#
1700880242	Short	John	Morristown	TN	47	Family Practice	S	Paroxetine Hcl	Paroxetine Hcl	59	81	2399	488.62	14		48	70	414.76	2069	*
1700880309	Lebuhn	Carl	Paducah	KY	21	Infectious Disease	S	Paroxetine Hcl	Paroxetine Hcl	15	15	450	84.44			0	0	0	0	#
1700880424	Sheih	Samson	Conroe	TX	48	Family Practice	S	Paroxetine Hcl	Paroxetine Hcl	29	51	1530	322.85			29	51	322.85	1530	*
1700880606	Darcy-Loescher	Donnamarie	Columbus	IN	18	Internal Medicine	S	Paroxetine Hcl	Paroxetine Hcl	42	98	2940	646.26			42	98	646.26	2940	*
1700880762	Stover	Rachel	Man	WV	54	Nurse Practitioner	S	Paroxetine Hcl	Paroxetine Hcl	25	25	750	681.97		#					*
1700881034	Hawkins	Larry	Marietta	OH	39	Psychiatry	S	Paroxetine Hcl	Paroxetine Hcl	20	20	600	147.94		*					*
1700881109	Higgins	Christine	Chesapeake	VA	51	Internal Medicine	S	Paroxetine Hcl	Paroxetine Hcl	27	57	1710	284.31			27	57	284.31	1710	*
1700881125	Neer	Gary	Erie	PA	42	Family Practice	S	Paroxetine Hcl	Paroxetine Hcl	19	41	1230	1033.77			19	41	1033.77	1230	*
1700881158	Platt	George	Green Cove Springs	FL	12	Family Practice	S	Paroxetine Hcl	Paroxetine Hcl	22	34	1020	1299.14		*					*
1700881190	Matlack	Robert	Fayetteville	NC	37	Psychiatry	S	Paroxetine Hcl	Paroxetine Hcl	43	43	1290	253.96			0	0	0	0	#
1700881299	Borne	Alan	Shreveport	LA	22	Internal Medicine	S	Paroxetine Hcl	Paroxetine Hcl	47	61	1830	347.63	12	#					#
1700881315	Dunn	David	Bel Air	MD	24	Internal Medicine	S	Paroxetine Hcl	Paroxetine Hcl	115	167.2	4876	2925.09	19	#					#
1700881349	Garfield	Gary	Monticello	NY	36	Internal Medicine	S	Paroxetine Hcl	Paroxetine Hcl	20	38	1140	286.73		#					*
1700881422	Ye	Joseph	Olympia	WA	53	Hematology/Oncology	S	Paroxetine Hcl	Paroxetine Hcl	12	20	594	113.55			12	20	113.55	594	*
1700881448	Paul	Vimali	Chico	CA	6	Internal Medicine	S	Paroxetine Hcl	Paroxetine Hcl	45	117	3510	682.53	13	#					#
1700881562	Pulipaka	Uma	Longview	TX	48	Neurology	S	Paroxetine Hcl	Paroxetine Hcl	31	49	1470	274.06			19	31	188.7	930	*
1700881679	Stewart	Russell	Sutton	WV	54	Family Practice	S	Paroxetine Hcl	Paroxetine Hcl	43	61	1830	391.66			43	61	391.66	1830	*
1700881869	Koenig	Laura	Fort Atkinson	WI	55	Internal Medicine	S	Paroxetine Hcl	Paroxetine Hcl	27	73.1	2192	562.68		#					*
1700881885	Otero-Truitt	Tessie	South Boston	VA	51	Endocrinology	S	Paroxetine Hcl	Paroxetine Hcl	28	34	1016	209.62			28	34	209.62	1016	*
1700882107	Deme	Adrian	Arlington Heights	IL	17	Internal Medicine	S	Paroxetine Hcl	Paroxetine Hcl	55	69	1866	3028.93			55	69	3028.93	1866	*
1700882214	Bunao	Alfred Sidney	Sanford	NC	37	Family Practice	S	Paroxetine Hcl	Paroxetine Hcl	13	35	1041	1569.22		*					*
1700882230	Wray	John	Abilene	TX	48	Family Practice	S	Paroxetine Hcl	Paroxetine Hcl	21	39.4	1183	1262.04		#					*
1700882420	Patel	Natvarlal	Batavia	OH	39	Internal Medicine	S	Paroxetine Hcl	Paroxetine Hcl	30	46	1364	270.05	11	#					*
1700882479	Rubin	Jack	Los Alamitos	CA	6	Nephrology	S	Paroxetine Hcl	Paroxetine Hcl	24	24	720	244.27			24	24	244.27	720	*
1700882560	Stout	Jonathan	Eugene	OR	41	Family Practice	S	Paroxetine Hcl	Paroxetine Hcl	27	37.1	1061	241.61		#					*
1700882651	Peart	Brenda	Tucson	AZ	4	Cardiology	S	Paroxetine Hcl	Paroxetine Hcl	15	23	669	125.73		*					*
1700882701	Greer	Gerald	Kokomo	IN	18	Internal Medicine	S	Paroxetine Hcl	Paroxetine Hcl	47	49	1470	1014.86		#					*
1700882727	Sarma	Jyothi	Pleasanton	CA	6	Internal Medicine	S	Paroxetine Hcl	Paroxetine Hcl	14	18	540	115.13			14	18	115.13	540	*
1700882859	Anderson	Richard	Saint Charles	MO	29	Psychiatry	S	Paroxetine Hcl	Paroxetine Hcl	81	97.1	2913	1184.66			31	37.1	296.6	1113	*
1700883055	Ruggieri	Richard	Providence	RI	44	Internal Medicine	S	Paroxetine Hcl	Paroxetine Hcl	143	149	4316	1560.83	20		124	124	1342.45	3586	#
1700883261	Raunikar	John	Mcalester	OK	40	Internal Medicine	S	Paroxetine Hcl	Paroxetine Hcl	24	34	1020	922.65		#					*
1700883295	Stuever	Kevin	Lawrence	KS	20	Internal Medicine	S	Paroxetine Hcl	Paroxetine Hcl	11	11	300	143.29		*					*
1700883303	Breisacher	Lisa	Coeur D Alene	ID	16	Nurse Practitioner	S	Paroxetine Hcl	Paroxetine Hcl	15	27	810	134.67		*					*
1700883345	Namei	Farzin	Saint Clair Shores	MI	26	Family Practice	S	Paroxetine Hcl	Paroxetine Hcl	28	58	1711	294.23			28	58	294.23	1711	*
1700883345	Namei	Farzin	Saint Clair Shores	MI	26	Family Practice	S	Pexeva	Paroxetine Mesylate	12	12.3	370	2539.1			12	12.3	2539.1	370	*
1700883402	Jones	Thomas	De Queen	AR	5	Family Practice	S	Paroxetine Hcl	Paroxetine Hcl	30	68	2040	285.72		#					*
1700883451	Dingley	Arthur	Farmington	ME	23	Psychiatry	S	Paroxetine Hcl	Paroxetine Hcl	34	80	2377	702.79		*					*
1700883659	Daniel	Mark	Elberton	GA	13	Family Practice	S	Paroxetine Hcl	Paroxetine Hcl	265	289.2	5279	1597.84	26		234	242.2	1335.83	3869	#
1700883758	Mcelderry	Michael	Lafayette	LA	22	Cardiology	S	Paroxetine Hcl	Paroxetine Hcl	17	25	750	203.83			17	25	203.83	750	*
1700884061	Damour	James	Wilmington	DE	10	Internal Medicine	S	Paroxetine Hcl	Paroxetine Hcl	28	44	1320	218.02			16	32	156.67	960	*
1700884111	Haque	Max	Logan	OH	39	Psychiatry	S	Paroxetine Hcl	Paroxetine Hcl	61	61.1	1834	405.26	13		19	19	140.55	570	*
1700884194	Atadero	Arsenio	Algonquin	IL	17	Internal Medicine	S	Paroxetine Hcl	Paroxetine Hcl	16	26	780	122.71		*					*
1700884228	Raja	Kavitha	Redding	CA	6	Psychiatry	S	Paroxetine Hcl	Paroxetine Hcl	12	38.7	1160	442.35			12	38.7	442.35	1160	*
1700884327	Bowers	Julie	Richburg	SC	45	Nurse Practitioner	S	Paroxetine Hcl	Paroxetine Hcl	18	36	1081	121.04		#					*
1700884376	Harvey	Monte	Hawarden	IA	19	Family Practice	S	Paroxetine Hcl	Paroxetine Hcl	16	24	720	145.32			16	24	145.32	720	*
1700884434	Mohrer	Jonathan	Forest Hills	NY	36	Internal Medicine	S	Paroxetine Hcl	Paroxetine Hcl	24	44	1320	378.39			24	44	378.39	1320	*
1700884475	Patti	Michael	Waynesboro	PA	42	Family Practice	S	Paroxetine Hcl	Paroxetine Hcl	21	38	1131	336.47		#					*
1700884897	Jordan	Patricia	South Bend	IN	18	Family Practice	S	Paroxetine Hcl	Paroxetine Hcl	15	29	870	222.86			15	29	222.86	870	*
1700884913	Sullivan	Matthew	Brockton	MA	25	Physician Assistant	S	Paroxetine Hcl	Paroxetine Hcl	12	20	600	129.9		*					*
1700885100	Gupta	Bhawna	Trumbull	CT	9	Family Practice	S	Paroxetine Hcl	Paroxetine Hcl	11	11	330	138.74			11	11	138.74	330	*
1700885159	Morris	Leon	Southfield	MI	26	Internal Medicine	S	Paroxetine Hcl	Paroxetine Hcl	28	36	1080	288.7			28	36	288.7	1080	*
1700885217	Burnett	Mary	Batesville	MS	28	Nurse Practitioner	S	Paroxetine Hcl	Paroxetine Hcl	17	19	570	90.8		*					*
1700885225	Barth	Stephen	Corpus Christi	TX	48	Family Practice	S	Paroxetine Hcl	Paroxetine Hcl	21	57	1710	303.55		#					*
1700885258	Horrocks	Mark	Pocatello	ID	16	Family Practice	S	Paroxetine Hcl	Paroxetine Hcl	11	11	330	84.83			11	11	84.83	330	*
1700885456	Cohn	Gregory	Boca Raton	FL	12	Internal Medicine	T	Paroxetine Hcl	Paroxetine Hcl	11	11	330	69.15			11	11	69.15	330	*
1700885563	Vandruff	John	Payson	AZ	4	Family Practice	S	Paroxetine Hcl	Paroxetine Hcl	25	71	2130	519.56			25	71	519.56	2130	*
1700885589	Stein	Thomas	Hanover	PA	42	Family Practice	S	Paroxetine Hcl	Paroxetine Hcl	41	69	2070	412.32		#					*
1700885605	Vail	Theresa	Tyler	TX	48	Psychiatry	S	Paroxetine Hcl	Paroxetine Hcl	29	37	1110	2507.3	11		18	18	2258.03	540	*
1700885662	Brown	David	Charlottesville	VA	51	Family Practice	S	Paroxetine Hcl	Paroxetine Hcl	11	33	990	208.95			11	33	208.95	990	*
1700885738	Patel	Suryakant	Fulton	NY	36	Family Practice	S	Paroxetine Hcl	Paroxetine Hcl	33	62	1860	668.08		#					*
1700885746	Mcnair	Alfred	Ocean Springs	MS	28	Gastroenterology	S	Paroxetine Hcl	Paroxetine Hcl	13	13	390	81.8			0	0	0	0	#
1700885902	Fahmi	Muna	Richmond	VA	51	Internal Medicine	S	Paroxetine Hcl	Paroxetine Hcl	12	12	360	109.2			12	12	109.2	360	*
1700886009	Sida	Wayne	Greenwood	SC	45	Neurology	S	Paroxetine Hcl	Paroxetine Hcl	12	20	600	163.37		#					*
1700886181	Tarpinian	Vaghenag	Bangor	PA	42	Family Practice	S	Paroxetine Hcl	Paroxetine Hcl	29	49	1470	348.6		*					*
1700886272	Crocker	Daniel	Rocky Mount	NC	37	Hematology/Oncology	S	Paroxetine Hcl	Paroxetine Hcl	106	110.4	3291	2213.85	16		74	78.4	601.44	2336	*
1700886280	Bevill	Robert	Brimfield	IL	17	Family Practice	S	Paroxetine Hcl	Paroxetine Hcl	16	34	1020	1464.18			16	34	1464.18	1020	*
1700886363	Bostic	Julie	Hartford	SD	46	Nurse Practitioner	S	Paroxetine Hcl	Paroxetine Hcl	16	32	960	140.92		*					*
1700886389	Boyens	Scott	Sioux Falls	SD	46	Family Practice	S	Paroxetine Hcl	Paroxetine Hcl	35	41	1201	500.9			13	17	86.93	481	*
1700886421	Mckee	Kimberly	Palm Bay	FL	12	Family Practice	S	Paroxetine Hcl	Paroxetine Hcl	25	51	1530	317.32			25	51	317.32	1530	*
1700886678	Byrapuneni	Hema	Dawsonville	GA	13	Internal Medicine	S	Paroxetine Hcl	Paroxetine Hcl	25	49	1470	616.82		#					*
1700886819	Leehan	Sean	Pittsburgh	PA	42	Family Practice	S	Paroxetine Hcl	Paroxetine Hcl	16	38	1139	221.72			16	38	221.72	1139	*
1700886900	Krishnaswamy	Kannappan	Sealy	TX	48	Internal Medicine	S	Paroxetine Hcl	Paroxetine Hcl	25	33	990	302.08		#					*
1700887064	Adler	Fred	Munster	IN	18	Internal Medicine	S	Paroxetine Hcl	Paroxetine Hcl	20	22	579	301.01		#					*
1700887262	Coats	Charles	Fort Wayne	IN	18	Family Practice	S	Paroxetine Hcl	Paroxetine Hcl	15	31	891	272.69		*					*
1700887320	Simmons	Curtis	Battle Creek	MI	26	Family Practice	S	Paroxetine Hcl	Paroxetine Hcl	27	27.8	796	1078.53			27	27.8	1078.53	796	*
1700887338	Evans	Kelly	Bellingham	WA	53	Family Practice	S	Paroxetine Hcl	Paroxetine Hcl	16	28	830	342.1			16	28	342.1	830	*
1700887346	Gonzalez	Angela	Miami	FL	12	Internal Medicine	S	Paroxetine Hcl	Paroxetine Hcl	35	41	1230	1747.64		#					*
1700887361	Todd	Emily	Moscow	ID	16	Family Practice	S	Paroxetine Hcl	Paroxetine Hcl	46	72.5	2166	512.61		#					*
1700887486	Omojokun	Morayo	Manassas	VA	51	Family Practice	S	Paroxetine Hcl	Paroxetine Hcl	26	46.2	1385	285.16		#					*
1700887494	Lindsey	Stephen	Norman	OK	40	Family Practice	S	Paroxetine Hcl	Paroxetine Hcl	23	51	1530	271.43			23	51	271.43	1530	*
1700887726	Bressler	Daniel	San Diego	CA	6	Internal Medicine	S	Paroxetine Hcl	Paroxetine Hcl	33	51	1530	657		#					*
1700887841	Elmore	Alicia	Cadillac	MI	26	Family Practice	S	Paroxetine Hcl	Paroxetine Hcl	20	48	1440	6036.53		*					*
1700887957	Benarroche	Cesar	Boca Raton	FL	12	Psychiatry	S	Paroxetine Hcl	Paroxetine Hcl	15	23	690	1078.84			15	23	1078.84	690	*
1700888179	Ajluni	Sam	Royal Oak	MI	26	Psychiatry	S	Paroxetine Hcl	Paroxetine Hcl	28	34	1020	209.72			11	15	118.02	450	*
1700888211	Blumenreich	Patricia	Waconia	MN	27	Psychiatry	S	Paroxetine Hcl	Paroxetine Hcl	13	13	390	120.3		*					*
1700888443	Gonzalez	Rogelio	El Paso	TX	48	Family Practice	S	Paroxetine Hcl	Paroxetine Hcl	17	17	510	915.46			17	17	915.46	510	*
1700888526	Thomas	Fitzgerald	Winters	TX	48	Internal Medicine	T	Paroxetine Hcl	Paroxetine Hcl	14	14	420	137.76			14	14	137.76	420	*
1700888708	Brown	David	Florence	AL	1	Internal Medicine	S	Paroxetine Hcl	Paroxetine Hcl	58	90.4	2711	522.25			42	66.4	409.19	1991	*
1700888799	Bradley	Joe	Little Rock	AR	5	Specialist	T	Paroxetine Hcl	Paroxetine Hcl	53	81	2421	3144.54			36	56	2832.3	1671	*
1700889003	Lisko	Bradley	Westerville	OH	39	Internal Medicine	S	Paroxetine Hcl	Paroxetine Hcl	16	22	660	127.31			16	22	127.31	660	*
1700889128	Ly	Uyen	Occidental	CA	6	Family Practice	S	Paroxetine Hcl	Paroxetine Hcl	12	12.2	365	144.98			0	0	0	0	#
1700889169	Entwisle	Beverly	Concord	NH	33	Internal Medicine	S	Paroxetine Hcl	Paroxetine Hcl	51	55	1610	838.98		#					*
1700889243	Chen	Luke	Seneca Falls	NY	36	Internal Medicine	S	Paroxetine Hcl	Paroxetine Hcl	37	108	3240	1720.65		#					*
1700889367	Thompson	Shari	Marshall	MO	29	Family Practice	S	Paroxetine Hcl	Paroxetine Hcl	21	21	630	200.89			21	21	200.89	630	*
1700889573	Hendricks	Orville	Cheektowaga	NY	36	Internal Medicine	S	Paroxetine Hcl	Paroxetine Hcl	237	415	12450	2508.91	53		205	353	1993.33	10590	#
1700889615	Stamer	Paul	Tucson	AZ	4	Physician Assistant	S	Paroxetine Hcl	Paroxetine Hcl	12	20	600	121.26			12	20	121.26	600	*
1700889649	Kulinski	Robert	Memphis	TN	47	Internal Medicine	S	Paroxetine Hcl	Paroxetine Hcl	24	54	1620	593.6		#					*
1700889672	Kerr	Albert	Rayville	LA	22	Family Practice	S	Paroxetine Hcl	Paroxetine Hcl	26	26	780	130.32		#					*
1700889748	Fourtounis	Panagiotis	Vancouver	WA	53	Internal Medicine	S	Paroxetine Hcl	Paroxetine Hcl	14	36.5	1095	352.79		#					*
1700889813	Huffnagle	Vera	Dickson	TN	47	Neurology	S	Paroxetine Hcl	Paroxetine Hcl	28	28.5	851	234.91		*					*
1700889854	Patel	Shashikant	Fayetteville	NC	37	Internal Medicine	S	Paroxetine Hcl	Paroxetine Hcl	28	48.1	1444	1409.31		#					*
1700889904	Walker	William	Anderson	SC	45	Pulmonary Disease	S	Paroxetine Hcl	Paroxetine Hcl	12	12	360	124.23			12	12	124.23	360	*
1700890233	Kulback	Steven	Birmingham	AL	1	Internal Medicine	S	Paroxetine Hcl	Paroxetine Hcl	56	108	3240	435.08	16	#					#
1700890274	Mcrae	Jon	Bainbridge	GA	13	Internal Medicine	S	Paroxetine Hcl	Paroxetine Hcl	60	82	2440	502.06	11		44	66	363.39	1960	*
1700890308	Luker	John	Austin	TX	48	General Practice	S	Paroxetine Hcl	Paroxetine Hcl	24	24	694	299.94			0	0	0	0	#
1700890357	Toth	James	Sugar Hill	GA	13	Family Practice	S	Paroxetine Hcl	Paroxetine Hcl	28	68	2040	553.06		#					*
1700890365	Moore	David	Salt Lake City	UT	49	Family Practice	S	Paroxetine Hcl	Paroxetine Hcl	29	53	1590	1071.46			29	53	1071.46	1590	*
1700890555	Antoine	Louis	Miami	FL	12	Psychiatry	S	Paroxetine Hcl	Paroxetine Hcl	25	25	750	183.32		#					*
1700890597	Haugen	Mark	Walla Walla	WA	53	Family Practice	S	Paroxetine Hcl	Paroxetine Hcl	60	76.2	2281	509.18		#					*
1700890605	Priven	Nina	New York	NY	36	Internal Medicine	S	Paroxetine Hcl	Paroxetine Hcl	16	24	720	177.6			16	24	177.6	720	*
1700890886	Sullivan	Julie	Morrisville	VT	50	Certified Clinical Nurse Specialist	S	Paroxetine Hcl	Paroxetine Hcl	15	15.1	435	76.05		*					*
1700890894	Valenziano	Richard	Littleton	CO	8	Family Practice	S	Paroxetine Hcl	Paroxetine Hcl	27	45	1350	368.2	12		27	45	368.2	1350		12
1700891652	Hudson	Monica	Fort Worth	TX	48	Nurse Practitioner	S	Paroxetine Hcl	Paroxetine Hcl	12	18	540	126.79		*					*
1700892080	Cole	Donald	Austin	TX	48	Family Practice	S	Paroxetine Hcl	Paroxetine Hcl	18	30	900	1156.71		#					*
1700892684	Sprando	Christopher	Grove City	PA	42	Family Practice	S	Paroxetine Hcl	Paroxetine Hcl	12	18	526	159.74			12	18	159.74	526	*
1700892734	Lofton	Jason	De Queen	AR	5	Family Practice	S	Paroxetine Hcl	Paroxetine Hcl	40	86	2580	510.16		#					*
1700892775	St Clair	Carolyn	Roanoke	VA	51	Physician Assistant	S	Paroxetine Hcl	Paroxetine Hcl	16	16	480	344.2		*					*
1700893039	Hunter	Philip	Longview	TX	48	Family Practice	S	Paroxetine Hcl	Paroxetine Hcl	27	35	1050	230.48		#					*
1700893153	Munsell	John	Lake Bluff	IL	17	Internal Medicine	S	Paroxetine Hcl	Paroxetine Hcl	24	72	2160	2884.46			24	72	2884.46	2160	*
1700893377	Ellis	Donald	Oscoda	MI	26	Family Practice	S	Paroxetine Hcl	Paroxetine Hcl	65	149	4470	750.23	21		54	134	667.69	4020	#
1700893492	Jindal	Rakesh	Porterville	CA	6	Internal Medicine	S	Paroxetine Hcl	Paroxetine Hcl	141	167.8	3685	919.9	16	#					#
1700894177	Karlin	Roger	New Fairfield	CT	9	Internal Medicine	S	Paroxetine Hcl	Paroxetine Hcl	30	48	1440	266.6		#					*
1700894359	Narang	Rajeev	Corpus Christi	TX	48	Pulmonary Disease	S	Paroxetine Hcl	Paroxetine Hcl	11	11	330	51.5			11	11	51.5	330	*
1700894821	Chester	Andrew	Spokane Valley	WA	53	Internal Medicine	S	Paroxetine Hcl	Paroxetine Hcl	28	43	1290	238.44			28	43	238.44	1290	*
1700895026	Kalra	Gurjeet	Greenville	TX	48	Psychiatry	S	Paroxetine Hcl	Paroxetine Hcl	66	82	2440	650.51			18	28	228.71	840	*
1700895257	Segalite	Lara	Park Ridge	IL	17	Psychiatry	S	Paroxetine Hcl	Paroxetine Hcl	27	49	1470	1754.48			13	27	253.7	810	*
1700895265	Dempsey	Evelyn	Brewer	ME	23	Physician Assistant	S	Paroxetine Hcl	Paroxetine Hcl	28	40	1200	359.87			13	23	201.04	690	*
1700895794	Salvatore	Shirley	Pueblo	CO	8	Family Practice	S	Paroxetine Hcl	Paroxetine Hcl	41	41	814	1097.35			15	15	583.59	450	*
1700895885	Kwon	Kong	Lorain	OH	39	Psychiatry	S	Paroxetine Hcl	Paroxetine Hcl	26	34	995	197.07		*					*
1700895976	Korinchak	Jerome	Selinsgrove	PA	42	Family Practice	S	Paroxetine Hcl	Paroxetine Hcl	65	65	1820	508.63			26	26	199.41	728	*
1700896016	Stine	Walter	Carrollton	OH	39	Family Practice	S	Paroxetine Hcl	Paroxetine Hcl	36	60	1800	1322.91		#					*
1700896206	Mishkin	David	Fort Lauderdale	FL	12	Internal Medicine	S	Paroxetine Hcl	Paroxetine Hcl	48	69	2047	1433.93			48	69	1433.93	2047	*
1700896313	Guynes	Suzanne	Weatherford	TX	48	Psychiatry	S	Paroxetine Hcl	Paroxetine Hcl	26	26	702	2572.78			26	26	2572.78	702	*
1700896370	Chao	Lawrence	San Francisco	CA	6	Internal Medicine	S	Paroxetine Hcl	Paroxetine Hcl	19	49	1470	553.78		#					*
1700896503	Jenkins	John	Columbus	GA	13	Family Practice	S	Paroxetine Hcl	Paroxetine Hcl	32	64	1900	409.49		*					*
1700896719	Murray	Kermit	Tucson	AZ	4	Family Practice	S	Paroxetine Hcl	Paroxetine Hcl	30	58	1725	379.59			30	58	379.59	1725	*
1700896750	Vexelman	Mark	Chicago	IL	17	Internal Medicine	S	Paroxetine Hcl	Paroxetine Hcl	48	72.9	2171	2431.27			48	72.9	2431.27	2171	*
1700897360	Leese	Connie	Kokomo	IN	18	Certified Clinical Nurse Specialist	S	Paroxetine Hcl	Paroxetine Hcl	14	14	407	130.44			0	0	0	0	#
1700897394	Whitney	Anthony	Oceanside	CA	6	Family Practice	S	Paroxetine Hcl	Paroxetine Hcl	39	65	1950	451.92		#					*
1700897600	Highsmith	William	Sheridan	AR	5	Family Practice	S	Paroxetine Hcl	Paroxetine Hcl	67	81	2407	442.62	16		29	39	247.96	1170	*
1700897634	Risinger	Christy	Austin	TX	48	Internal Medicine	S	Paroxetine Hcl	Paroxetine Hcl	26	46	1380	233.26		#					*
1700897642	Yuhas	Robert	Solana Beach	CA	6	Internal Medicine	S	Paroxetine Hcl	Paroxetine Hcl	24	39.1	1141	279.13			24	39.1	279.13	1141	*
1700897881	Hamerly	John	White Bear Lake	MN	27	Family Practice	S	Paroxetine Hcl	Paroxetine Hcl	22	53.6	1609	537.35			22	53.6	537.35	1609	*
1700897964	Hoskins	Robert	London	KY	21	Family Practice	S	Paroxetine Hcl	Paroxetine Hcl	12	12	360	135.03			0	0	0	0	#
1700898145	Ho	Thomas	Wisconsin Rapids	WI	55	Internal Medicine	S	Paroxetine Hcl	Paroxetine Hcl	26	66	1964	343.02			26	66	343.02	1964	*
1700898525	Nacif	Alberto	Brighton	MI	26	Family Practice	S	Paroxetine Hcl	Paroxetine Hcl	28	60	1800	279.94			28	60	279.94	1800	*
1700898962	Mercer	Jimmy	Big Spring	TX	48	Psychiatry	S	Paroxetine Hcl	Paroxetine Hcl	73	73.9	2200	858.02			42	42.7	499	1266	*
1700899010	Fomunung	Bobga	Grand Rapids	MI	26	Psychiatry	S	Paroxetine Hcl	Paroxetine Hcl	13	19	554	191.85		*					*
1700899523	Ismail	Michael	Santa Rosa	CA	6	Family Practice	S	Paroxetine Hcl	Paroxetine Hcl	11	36.7	1100	257.15			11	36.7	257.15	1100	*
1700900016	Trauring	Ryan	Kokomo	IN	18	Internal Medicine	S	Paroxetine Hcl	Paroxetine Hcl	13	39	1170	231.29			13	39	231.29	1170	*
1700900149	Dashefsky	Geneen	Latrobe	PA	42	Internal Medicine	S	Paroxetine Hcl	Paroxetine Hcl	41	55	1596	1101.65		#					*
1700900560	Villar	Bryan Patrick	Georgetown	DE	10	Family Practice	S	Paroxetine Hcl	Paroxetine Hcl	16	48	1440	206.75			16	48	206.75	1440	*
1700901097	Morales Prado	Amilcar	Guanica	PR	72	General Practice	S	Paroxetine Hcl	Paroxetine Hcl	12	14	420	147.32		*					*
1700901451	Steele	Jill	Mansfield	OH	39	Nurse Practitioner	S	Paroxetine Hcl	Paroxetine Hcl	11	29	870	133.09			11	29	133.09	870	*
1700901980	Lichtman	Michael	Statesboro	GA	13	Psychiatry & Neurology	T	Paroxetine Hcl	Paroxetine Hcl	23	23	690	128.32			23	23	128.32	690	*
1700904083	Morris	Nalini	Canton	OH	39	Psychiatry	S	Paroxetine Hcl	Paroxetine Hcl	158	177.2	4829	1627.17	19	*					*
1700907698	Kaster	Stanley	Staten Island	NY	36	Psychiatry & Neurology	T	Paroxetine Hcl	Paroxetine Hcl	117	125	3468	882.82	14		81	89	549.35	2488	*
1700907854	Lopez-Rivera	Anabel	Caguas	PR	72	Clinic/Center	T	Paroxetine Hcl	Paroxetine Hcl	199	201	5974	4668.63	43		105	105	2954.03	3141		21
1700908241	Smith	Eddie	Cut Off	LA	22	Family Practice	S	Paroxetine Hcl	Paroxetine Hcl	17	21	630	90.6		*					*
1700908662	Banks	Frank	Blackwood	NJ	34	Family Practice	S	Paroxetine Hcl	Paroxetine Hcl	24	50.5	1515	262.52			12	34	178.69	1020	*
1700910437	Donatelli	Anthony	Manhasset	NY	36	Psychiatry	S	Paroxetine Hcl	Paroxetine Hcl	23	27	810	190.56		#					*
1700912136	Cassano	Paolo	Chelsea	MA	25	Psychiatry	S	Paroxetine Hcl	Paroxetine Hcl	46	46	1364	714.33			0	0	0	0	#
1700913753	Salli	Michele	Wheat Ridge	CO	8	Family Practice	S	Paroxetine Hcl	Paroxetine Hcl	16	45	1350	464.15		#					*
1700914371	Diaz	Santiago	Patillas	PR	72	General Practice	S	Paroxetine Hcl	Paroxetine Hcl	12	12	360	115.8			12	12	115.8	360	*
1700915303	Agusala	Madhava	Odessa	TX	48	Cardiology	S	Paroxetine Hcl	Paroxetine Hcl	11	15	450	111.37		*					*
1700915386	Fien	Douglas	Webster	NY	36	Nurse Practitioner	S	Paroxetine Hcl	Paroxetine Hcl	21	49	1470	236.76		#					*
1700916053	Paragas	Florence	Chesapeake	VA	51	Family Practice	S	Paroxetine Hcl	Paroxetine Hcl	15	27	810	212.87		#					*
1700916095	Churchman	Nichole	Leesville	LA	22	Family Practice	S	Paroxetine Hcl	Paroxetine Hcl	78	86	2580	984.35	12		21	29	730.14	870	*
1700917077	Jimerson	Robert	Middlebury	VT	50	Psychiatry	S	Paroxetine Hcl	Paroxetine Hcl	33	39	1170	194.35		*					*
1700917333	Yung	Harvey	Anaheim	CA	6	Family Practice	S	Paroxetine Hcl	Paroxetine Hcl	89	102	3060	692.65	19		71	84	585.5	2520	#
1700918505	Aponte Rodriguez	Elba	Ponce	PR	72	Neuropsychiatry	S	Paroxetine Hcl	Paroxetine Hcl	16	16	480	767.02		*					*
1700919529	Dudukgian	Eduard	Los Angeles	CA	6	General Surgery	S	Paroxetine Hcl	Paroxetine Hcl	11	11	330	51.91			11	11	51.91	330	*
1700920899	Kaileh	Husam	San Joaquin	CA	6	Family Practice	S	Paroxetine Hcl	Paroxetine Hcl	13	39	1170	107.48		*					*
1700922267	Phoenix	James	Belvidere	IL	17	Family Practice	S	Paroxetine Hcl	Paroxetine Hcl	14	24	720	136.52			14	24	136.52	720	*
1700922457	Campbell	Bruce	Free Union	VA	51	Family Practice	S	Paroxetine Hcl	Paroxetine Hcl	11	19	570	90.13			11	19	90.13	570	*
1700923406	Degner	George	Stayton	OR	41	Internal Medicine	S	Paroxetine Hcl	Paroxetine Hcl	74	118	3522	756.62	17	#					#
1700924297	Hou	John	Las Vegas	NV	32	Internal Medicine	S	Paroxetine Hcl	Paroxetine Hcl	31	41	1210	266.15			31	41	266.15	1210	*
1700924503	Stadlen	Hyman	Peekskill	NY	36	Internal Medicine	S	Paroxetine Hcl	Paroxetine Hcl	79	87	2033	2293.36			79	87	2293.36	2033	*
1700924909	Martinez	Marco	Cudahy	CA	6	Internal Medicine	S	Paroxetine Hcl	Paroxetine Hcl	36	42	1260	245.83			36	42	245.83	1260	*
1700925211	Serrano	Noel	Santa Rosa	CA	6	Internal Medicine	S	Paroxetine Hcl	Paroxetine Hcl	134	146.1	3996	2704.99	13		105	115.1	2309.51	3226	*
1700925484	Behrman	Victoria	San Francisco	CA	6	Internal Medicine	S	Paroxetine Hcl	Paroxetine Hcl	52	52	364	176.8			0	0	0	0	#
1700925823	Kwait	Andrew	Salem	MA	25	Psychiatry	S	Paroxetine Hcl	Paroxetine Hcl	36	36	1080	196.07			0	0	0	0	#
1700926391	Hemsath	Randolph	Seminole	FL	12	Psychiatry	S	Paroxetine Hcl	Paroxetine Hcl	21	27	785	168.82		*					*
1700926953	Hamstra	Susan	Brighton	CO	8	Family Practice	S	Paroxetine Hcl	Paroxetine Hcl	38	78	2340	1807.43		#					*
1700926961	Taylor	Michael	Southfield	MI	26	Internal Medicine	S	Paroxetine Hcl	Paroxetine Hcl	15	23	690	80.03			15	23	80.03	690	*
1700927019	Saeed	Danish	Palmerton	PA	42	Family Practice	S	Paroxetine Hcl	Paroxetine Hcl	20	20	570	199.29			20	20	199.29	570	*
1700927613	Rose	Walter	Asheville	NC	37	Physician Assistant	S	Paroxetine Hcl	Paroxetine Hcl	27	35	1050	299.45			11	19	162.51	570	*
1700928157	Budjak	Ricardo	Jacksonville	FL	12	Internal Medicine	S	Paroxetine Hcl	Paroxetine Hcl	32	44	1299	386.17			32	44	386.17	1299	*
1700928231	Hart	Martin	Lowell	MA	25	Psychiatry	S	Paroxetine Hcl	Paroxetine Hcl	42	60	1800	486.69		*					*
1700929049	Berry	Ravi	Cincinnati	OH	39	Psychiatry	S	Paroxetine Hcl	Paroxetine Hcl	34	34	1020	246.82			0	0	0	0	#
1700929296	Gore	Kimberly	Tampa	FL	12	Physician Assistant	S	Paroxetine Hcl	Paroxetine Hcl	20	50	1500	312.97		#					*
1700929742	Miller	Michael	Midland	TX	48	Cardiology	S	Paroxetine Hcl	Paroxetine Hcl	28	42	1260	1549.53			28	42	1549.53	1260	*
1700929809	Chepuru	Yadagiri	Yonkers	NY	36	Psychiatry	S	Paroxetine Hcl	Paroxetine Hcl	16	24	720	1591.72		*					*
1700930914	Tedesco	Eleanor	Worcester	MA	25	Psychiatry	S	Paroxetine Hcl	Paroxetine Hcl	28	28	817	141.78		#					*
1700931334	Jarava	Marco	Chicago	IL	17	Family Practice	S	Paroxetine Hcl	Paroxetine Hcl	15	15	450	109.18			15	15	109.18	450	*
1700932126	Wubbena	Jon	Stuart	FL	12	General Practice	S	Paroxetine Hcl	Paroxetine Hcl	14	40	1200	218.2			14	40	218.2	1200	*
1700932761	Livelli	Frank	New York	NY	36	Cardiology	S	Paroxetine Hcl	Paroxetine Hcl	12	36	1080	141.79			12	36	141.79	1080	*
1700933264	Mazique	Edward	Houston	TX	48	Internal Medicine	S	Paroxetine Hcl	Paroxetine Hcl	19	23	690	145.75		#					*
1700933355	Lipkin	Mack	New York	NY	36	Internal Medicine	S	Paroxetine Hcl	Paroxetine Hcl	11	11	330	43.94			0	0	0	0	#
1700933371	Dionne	Michael	Grosse Pointe Farms	MI	26	Internal Medicine	S	Paroxetine Hcl	Paroxetine Hcl	63	145.5	4365	673.73	19		63	145.5	673.73	4365		19
1700934155	Conner	Melissa	Danville	KY	21	Psychiatry	S	Paroxetine Hcl	Paroxetine Hcl	17	19	570	199.76		*					*
1700934486	Horton	Kenneth	Plainview	TX	48	Family Practice	S	Paroxetine Hcl	Paroxetine Hcl	76	93	2753	808.28	19		76	93	808.28	2753		19
1700934601	Bartolac	Martin	San Diego	CA	6	Family Practice	S	Paroxetine Hcl	Paroxetine Hcl	27	87	2610	741.06		#					*
1700934684	Cohen	Joel	Scottsdale	AZ	4	Internal Medicine	S	Paroxetine Hcl	Paroxetine Hcl	55	63	1770	522.4			44	52	410.94	1477	*
1700934775	Park	Jennifer	San Diego	CA	6	Psychiatry	S	Paroxetine Hcl	Paroxetine Hcl	19	43.5	1305	224.81		#					*
1700934825	Malinas	Philip	Reno	NV	32	Psychiatry	S	Paroxetine Hcl	Paroxetine Hcl	45	45	1350	272.41			14	14	119	420	*
1700935186	Schumeister	Robert	Englewood	NJ	34	Psychiatry	S	Paroxetine Hcl	Paroxetine Hcl	35	49	1470	355.27		#					*
1700935459	Beaumont	Grace	Saint James	MO	29	Family Practice	S	Paroxetine Hcl	Paroxetine Hcl	12	32	960	287.24		*					*
1700935525	Babu	Stanley	Unionville	CT	9	Family Practice	S	Paroxetine Hcl	Paroxetine Hcl	25	33	990	146.82			25	33	146.82	990	*
1700935897	Bray	Cassandra	Greenville	SC	45	Internal Medicine	S	Paroxetine Hcl	Paroxetine Hcl	53	79	2370	1644.46	11		53	79	1644.46	2370		11
1700936002	Whitecar	John	Columbus	MS	28	Hematology/Oncology	S	Paroxetine Hcl	Paroxetine Hcl	14	14	420	71.53		*					*
1700936804	Doyal	Jessie	Mesquite	TX	48	General Practice	S	Paroxetine Hcl	Paroxetine Hcl	41	91	2730	2105.72	11		41	91	2105.72	2730		11
1700937141	Erickson	Lisa	Lakeland	TN	47	Nurse Practitioner	S	Paroxetine Hcl	Paroxetine Hcl	12	14	419	458.12		*					*
1700937174	Turner	Karen	Savannah	GA	13	Family Practice	S	Paroxetine Hcl	Paroxetine Hcl	39	67	2010	432.33		#					*
1700937570	Woolley	Paul	Spring Mills	PA	42	Family Practice	S	Paroxetine Hcl	Paroxetine Hcl	19	55	1627	532.45			19	55	532.45	1627	*
1700937828	Caneva	Elishka	Yonkers	NY	36	Psychiatry	S	Paroxetine Hcl	Paroxetine Hcl	32	32	960	174.57		*					*
1700938289	Mcclure	Scott	Colorado Springs	CO	8	Psychiatry & Neurology	T	Paroxetine Hcl	Paroxetine Hcl	27	35	1050	141.86			27	35	141.86	1050	*
1700938511	San Valentin	Pura	Pleasanton	CA	6	Family Practice	S	Paroxetine Hcl	Paroxetine Hcl	15	50	1500	327.6		#					*
1700939220	Johnson	Andrea	Asheboro	NC	37	Physician Assistant	S	Paroxetine Hcl	Paroxetine Hcl	15	21	630	201.75		#					*
1700940327	Compton	Tina	Grundy	VA	51	Nurse Practitioner	S	Paroxetine Hcl	Paroxetine Hcl	25	33	990	201.18			25	33	201.18	990	*
1700941424	Escalante	Theresa	Kerrville	TX	48	Internal Medicine	S	Paroxetine Hcl	Paroxetine Hcl	15	42	1260	188.97		#					*
1700941788	Clarfield	Joel	Mission Hills	CA	6	Internal Medicine	S	Paroxetine Hcl	Paroxetine Hcl	15	21	630	186.02		#					*
1700942117	Grayden	Thomas	Costa Mesa	CA	6	Psychiatry	S	Paroxetine Hcl	Paroxetine Hcl	13	13	390	103.08		*					*
1700943008	Hannum	Robert	Tampa	FL	12	General Practice	S	Paroxetine Hcl	Paroxetine Hcl	82	82	2346	1157.09	13		71	71	990.53	2016	#
1700943461	Flory	Kenneth	Longview	TX	48	Internal Medicine	S	Paroxetine Hcl	Paroxetine Hcl	76	100	3000	484.25			53	77	325.81	2310	*
1700944279	Maxey	Randall	Inglewood	CA	6	Nephrology	S	Paroxetine Hcl	Paroxetine Hcl	17	19	570	82.51		*					*
1700945185	Dewitt	Karen	Greeneville	TN	47	Nurse Practitioner	S	Paroxetine Hcl	Paroxetine Hcl	18	18	538	223.36		#					*
1700945250	Khurana	Dave	Huntsville	TX	48	Nephrology	S	Paroxetine Hcl	Paroxetine Hcl	25	29	870	159.56		*					*
1700945383	Karg	Diana	Anaheim	CA	6	Family Practice	S	Paroxetine Hcl	Paroxetine Hcl	15	50	1500	330.46		#					*
1700946472	Diamond	Randi	Norwalk	CT	9	Hospice and Palliative Care	S	Paroxetine Hcl	Paroxetine Hcl	15	15	450	182.78			15	15	182.78	450	*
1700946621	Rivera	Miguel	Merritt Island	FL	12	Neurology	S	Paroxetine Hcl	Paroxetine Hcl	28	32	960	305.89		*					*
1700946795	Segal	A.	Columbia	MD	24	Psychiatry	S	Paroxetine Hcl	Paroxetine Hcl	12	16	480	87.44			12	16	87.44	480	*
1700947157	Fischer	Janet	Ottumwa	IA	19	Psychiatry & Neurology	T	Paroxetine Hcl	Paroxetine Hcl	12	12	360	193.2			0	0	0	0	#
1700947173	Holley	Abigail	Minneapolis	MN	27	Geriatric Medicine	S	Paroxetine Hcl	Paroxetine Hcl	12	12	344	114.96			12	12	114.96	344	*
1700947231	Patel	Kashyap	Statesboro	GA	13	Neurology	S	Paroxetine Hcl	Paroxetine Hcl	25	25	750	174.26		*					*
1700947454	Costa	John	Brooklyn	NY	36	Internal Medicine	S	Paroxetine Hcl	Paroxetine Hcl	25	35	1050	342.54			25	35	342.54	1050	*
1700947710	Irish	Colin	Munising	MI	26	Family Practice	S	Paroxetine Hcl	Paroxetine Hcl	72	76	2280	1319.51	15	#					#
1700947744	Garcia	Michael	Albuquerque	NM	35	Family Practice	S	Paroxetine Hcl	Paroxetine Hcl	46	71	2121	413.29	13	#					#
1700947991	Parsa	Daren	Raceland	LA	22	Psychiatry	S	Paroxetine Hcl	Paroxetine Hcl	85	107	3210	1805.06	19		27	33	205.73	990	*
1700948072	Short	Michael	Bloomfield Hills	MI	26	Psychiatry	S	Paroxetine Hcl	Paroxetine Hcl	55	63	1861	453.57		*					*
1700950268	Darbe	Shantharam	Oklahoma City	OK	40	Psychiatry	S	Paroxetine Hcl	Paroxetine Hcl	124	142	4260	1053.64	21		77	95	819.87	2850	#
1700951167	Calvanese	Alphonse	Springfield	MA	25	Internal Medicine	S	Paroxetine Hcl	Paroxetine Hcl	42	80	2400	459.19		#					*
1700951621	Killing	Susanne	San Francisco	CA	6	Nurse Practitioner	S	Paroxetine Hcl	Paroxetine Hcl	14	20	600	131.12		#					*
1700951704	Bacon	Robert	Houston	TX	48	Psychiatry	S	Paroxetine Hcl	Paroxetine Hcl	31	31.2	935	1333.63		*					*
1700951985	Fickey	Melissa	Riverview	FL	12	General Practice	T	Paroxetine Hcl	Paroxetine Hcl	15	19	570	153.35		*					*
1700952090	Terzian	Garo	Burbank	CA	6	Internal Medicine	S	Paroxetine Hcl	Paroxetine Hcl	44	52.2	1500	350.07			44	52.2	350.07	1500	*
1700952140	Shah	Devendra	Elgin	IL	17	Internal Medicine	S	Paroxetine Hcl	Paroxetine Hcl	22	42	1106	238.14		#					*
1700952389	Stirling	Renee	Casper	WY	56	Internal Medicine	S	Paroxetine Hcl	Paroxetine Hcl	11	11.1	293	93			11	11.1	93	293	*
1700952405	Rajpara	Suresh	West Palm Beach	FL	12	Psychiatry	S	Paroxetine Hcl	Paroxetine Hcl	37	37	1090	498.01			13	13	130.18	370	*
1700952751	Law	Vincent	Alexander City	AL	1	Family Practice	S	Paroxetine Hcl	Paroxetine Hcl	156	200	5945	1230.08	24		112	148	952.92	4401	#
1700952785	Sharma	Sanjay	Atlanta	GA	13	Psychiatry	S	Paroxetine Hcl	Paroxetine Hcl	27	27	810	119.75			0	0	0	0	#
1700952827	Boutros	Adel	Lake Forest	CA	6	Family Practice	S	Paroxetine Hcl	Paroxetine Hcl	103	104.2	3052	786.99	18		81	81.8	625.01	2418	#
1700953346	Mcdonough	Richard	Barrington	IL	17	Family Practice	S	Paroxetine Hcl	Paroxetine Hcl	19	39	1170	722.39			19	39	722.39	1170	*
1700953676	Lu	Dong	Anaheim	CA	6	Internal Medicine	S	Paroxetine Hcl	Paroxetine Hcl	20	35	1050	256.35			20	35	256.35	1050	*
1700953999	Pabilonia	Jaime	Youngstown	NY	36	Psychiatry	S	Paroxetine Hcl	Paroxetine Hcl	14	14	402	115.08			0	0	0	0	#
1700954237	Benjamin	Mariam	Hilliard	OH	39	Internal Medicine	S	Paroxetine Hcl	Paroxetine Hcl	11	27	810	175.45			11	27	175.45	810	*
1700954336	Noghnogh	Abd	Hammond	IN	18	Internal Medicine	S	Paroxetine Hcl	Paroxetine Hcl	25	33	916	264.38			14	22	164.43	586	*
1700954369	Fliehs	Rhonda	Aberdeen	SD	46	Nurse Practitioner	S	Paroxetine Hcl	Paroxetine Hcl	130	136.7	4000	1602.71	15		38	38.7	259.25	1088	*
1700954633	Nyhus	Charles	Harvey	ND	38	Family Practice	S	Paroxetine Hcl	Paroxetine Hcl	12	12	356	1709.81			12	12	1709.81	356	*
1700954765	Bradford	Shelia	Ellisville	MS	28	Nurse Practitioner	S	Paroxetine Hcl	Paroxetine Hcl	12	12	360	54.23			12	12	54.23	360	*
1700955010	Califano	Anthony	Nutley	NJ	34	Internal Medicine	S	Paroxetine Hcl	Paroxetine Hcl	20	53	1590	1624.68			20	53	1624.68	1590	*
1700955135	Morrison	Joshua	Monroe	WI	55	Neurology	S	Paroxetine Hcl	Paroxetine Hcl	15	27	809	153.87		*					*
1700955481	John	Valsa	Jamaica	NY	36	Nurse Practitioner	S	Paroxetine Hcl	Paroxetine Hcl	23	28	840	160.2			23	28	160.2	840	*
1700955671	Griffin	Elaine	Greensboro	NC	37	Family Practice	S	Paroxetine Hcl	Paroxetine Hcl	37	46	1380	319.62			37	46	319.62	1380	*
1700955838	Kundranda	Roshni	Phoenix	AZ	4	Internal Medicine	S	Paroxetine Hcl	Paroxetine Hcl	13	29	870	252.69		*					*
1700956307	Abdel Meguid	Ahmed Sherif	Richmond	VA	51	Psychiatry	S	Paroxetine Hcl	Paroxetine Hcl	11	11	330	73.66		*					*
1700956349	Berlin	William	Albuquerque	NM	35	Internal Medicine	S	Paroxetine Hcl	Paroxetine Hcl	61	113	3390	692.2	14	#					#
1700956356	Dimson	Rudyard	Clinton Township	MI	26	Internal Medicine	S	Paroxetine Hcl	Paroxetine Hcl	44	64	1853	571.23			44	64	571.23	1853	*
1700956406	Land	Sarah	Tulsa	OK	40	Psychiatry	S	Paroxetine Hcl	Paroxetine Hcl	38	52	1485	2867.77		*					*
1700956414	Welly	Charles	Cottonwood	AZ	4	Family Practice	S	Paroxetine Hcl	Paroxetine Hcl	42	70	2100	515.12	14	#					*
1700956539	Prater	William	Breckenridge	TX	48	Family Practice	S	Paroxetine Hcl	Paroxetine Hcl	87	137	4110	1681.59	20		87	137	1681.59	4110		20
1700956620	Butler	Jeffrey	Spokane	WA	53	Rheumatology	S	Paroxetine Hcl	Paroxetine Hcl	12	14	420	59.14			12	14	59.14	420	*
1700956810	Maddineni	Naveen	Silver Spring	MD	24	Psychiatry	S	Paroxetine Hcl	Paroxetine Hcl	68	72.7	2160	3062.27	12		24	24.2	362.16	714	*
1700957149	Kapoor	Ashish	Cypress	TX	48	Internal Medicine	S	Paroxetine Hcl	Paroxetine Hcl	20	34	1020	211.27			20	34	211.27	1020	*
1700957164	Salmon	Magdi	Providence	RI	44	Internal Medicine	S	Paroxetine Hcl	Paroxetine Hcl	27	37	1110	253.16			14	22	128.54	660	*
1700957685	Liang	John	Baldwin Park	CA	6	Internal Medicine	S	Paroxetine Hcl	Paroxetine Hcl	22	28.8	814	226.71			22	28.8	226.71	814	*
1700957743	Fealy	Jane	Bellflower	CA	6	Internal Medicine	S	Paroxetine Hcl	Paroxetine Hcl	39	120.7	3620	890.79	14	#					#
1700958428	Sipple	Matthew	Erie	PA	42	Psychiatry	S	Paroxetine Hcl	Paroxetine Hcl	12	12	330	103.75			12	12	103.75	330	*
1700958659	Aaron	Michael	Weatherford	OK	40	Orthopedic Surgery	S	Paroxetine Hcl	Paroxetine Hcl	14	18	530	104.85		*					*
1700959053	Stankiewicz	Elizabeth	Middletown	CT	9	Nurse Practitioner	S	Paroxetine Hcl	Paroxetine Hcl	38	72	2115	1250.51			26	60	1067.21	1800	*
1700959806	Essman	Louis	Levittown	NY	36	Internal Medicine	S	Paroxetine Hcl	Paroxetine Hcl	32	57	1710	527.11		#					*
1700959871	Quinn	Robert	Nashville	TN	47	Internal Medicine	S	Paroxetine Hcl	Paroxetine Hcl	17	33	952	1378.48			17	33	1378.48	952	*
1700959988	Hughes	John	Newburgh	NY	36	Neurology	S	Paroxetine Hcl	Paroxetine Hcl	19	47	1410	414.23		#					*
1700960572	Greeling	Rodney	Maryville	IL	17	Internal Medicine	S	Paroxetine Hcl	Paroxetine Hcl	25	45	1350	257.68		#					*
1700960648	Dort	Janice	Troy	NY	36	Physician Assistant	S	Paroxetine Hcl	Paroxetine Hcl	21	27	810	134.71		#					*
1700960804	Geddes	Anne	Edgefield	SC	45	Nurse Practitioner	S	Paroxetine Hcl	Paroxetine Hcl	13	19	570	96.2		*					*
1700961026	Chen	Gina	Fremont	CA	6	Internal Medicine	S	Paroxetine Hcl	Paroxetine Hcl	13	28.3	850	138.25			13	28.3	138.25	850	*
1700961406	Carlson	David	Garland	TX	48	Family Practice	S	Paroxetine Hcl	Paroxetine Hcl	46	112	3257	653.23	13	#					#
1700961539	Lopez	Sajid	Coral Gables	FL	12	Psychiatry	S	Paroxetine Hcl	Paroxetine Hcl	36	38	1140	997.44			36	38	997.44	1140	*
1700962446	Lakhani	Sanjay	Highland Park	MI	26	General Practice	S	Paroxetine Hcl	Paroxetine Hcl	23	23	690	158.54			0	0	0	0	#
1700962461	Sinha	Shobha	Naperville	IL	17	Psychiatry	S	Paroxetine Hcl	Paroxetine Hcl	59	77	2155	1944.75			41	59	1779.45	1770	*
1700962487	Abel	Alan	North Charleston	SC	45	General Practice	S	Paroxetine Hcl	Paroxetine Hcl	15	33	990	132.85		#					*
1700962867	Voelker	Kathleen	Peoria	IL	17	Nurse Practitioner	S	Paroxetine Hcl	Paroxetine Hcl	23	25	750	133.06		#					*
1700963097	Hobbs	Joseph	Lincoln	CA	6	Physician Assistant	S	Paroxetine Hcl	Paroxetine Hcl	36	40	1174	428.62			12	16	213.44	480	*
1700963915	Cox	Marcella	Tucson	AZ	4	General Practice	S	Paroxetine Hcl	Paroxetine Hcl	19	49	1470	220.45		#					*
1700964079	Fitzmaurice	Susan	New Hyde Park	NY	36	Internal Medicine	S	Paroxetine Hcl	Paroxetine Hcl	42	64	1920	1640.99			42	64	1640.99	1920	*
1700964137	Mehta	Rashmi	Bridgewater	NJ	34	Psychiatry	S	Paroxetine Hcl	Paroxetine Hcl	32	32	960	197.45			0	0	0	0	#
1700964327	Becker	Frederick	South San Francisco	CA	6	Psychiatry	S	Paroxetine Hcl	Paroxetine Hcl	17	56.7	1700	400.05			17	56.7	400.05	1700	*
1700964582	Huynh	Van	Oakland	CA	6	Internal Medicine	S	Paroxetine Hcl	Paroxetine Hcl	12	40	1200	202.2			12	40	202.2	1200	*
1700964897	Sidhu	Namrata	Pleasanton	CA	6	Internal Medicine	S	Paroxetine Hcl	Paroxetine Hcl	26	86.7	2600	591.25		#					*
1700965415	Pena	Omar	Bronx	NY	36	Psychiatry	S	Paroxetine Hcl	Paroxetine Hcl	68	68	2040	1705.65			54	54	1619.29	1620	*
1700966124	Reich	Abby	Quincy	IL	17	Internal Medicine	S	Paroxetine Hcl	Paroxetine Hcl	14	22	660	69.68			14	22	69.68	660	*
1700966249	Cutler	Jay	Manalapan	NJ	34	Internal Medicine	S	Paroxetine Hcl	Paroxetine Hcl	12	28	838	237.62			12	28	237.62	838	*
1700966330	Cohen	Herman	Pennsauken	NJ	34	General Practice	S	Paroxetine Hcl	Paroxetine Hcl	101	145	4350	2311.62	16		56	96	1997.07	2880	*
1700966413	Barnabas	Satish	Chicago	IL	17	Internal Medicine	S	Paroxetine Hcl	Paroxetine Hcl	19	19	555	198.58			0	0	0	0	#
1700967122	Thomas	Suresh	Beckley	WV	54	Internal Medicine	S	Paroxetine Hcl	Paroxetine Hcl	36	54	1620	423.8			36	54	423.8	1620	*
1700967304	Baker	Heidi	Las Vegas	NV	32	Nurse Practitioner	S	Paroxetine Hcl	Paroxetine Hcl	12	12	360	62.52		*					*
1700968518	Hickey	Brian	Warwick	RI	44	Certified Clinical Nurse Specialist	S	Paroxetine Hcl	Paroxetine Hcl	38	51	1528	367.06		*					*
1700968922	Zakarian	Magie	Los Angeles	CA	6	General Practice	S	Paroxetine Hcl	Paroxetine Hcl	43	47	1410	178.1			43	47	178.1	1410	*
1700969532	Shute	Amy	Hillsborough	NJ	34	Family Practice	S	Paroxetine Hcl	Paroxetine Hcl	39	89	2670	1085.98	13	#					#
1700969680	Foley	Mynette	Fruita	CO	8	Family Practice	S	Paroxetine Hcl	Paroxetine Hcl	16	24	720	185.75		*					*
1700969797	Choksi	Krutarth	Canton	OH	39	Psychiatry	S	Paroxetine Hcl	Paroxetine Hcl	16	16	480	495.7		*					*
1700969920	Lam	Wai-Kuen	Flushing	NY	36	Internal Medicine	S	Paroxetine Hcl	Paroxetine Hcl	26	34	1020	225.39			26	34	225.39	1020	*
1700970043	Goswami	Yogesh	Cedartown	GA	13	Psychiatry	S	Paroxetine Hcl	Paroxetine Hcl	68	68.1	1983	439.97	15	*					*
1700970191	Sanchezgallegos	Diana	Albuquerque	NM	35	Nurse Practitioner	S	Paroxetine Hcl	Paroxetine Hcl	67	121.1	3633	640.84	23	#					#
1700970282	Lucas	Marshall	The Woodlands	TX	48	Psychiatry	S	Paroxetine Hcl	Paroxetine Hcl	127	137.3	3971	2752.06	27		53	59.3	575.23	1741		12
1700970837	Nielsen	Kathleen	Lafayette	NJ	34	Certified Clinical Nurse Specialist	S	Paroxetine Hcl	Paroxetine Hcl	54	64	1920	7046.16			12	22	3234.4	660	*
1700971058	Curley	Terrence	Philadelphia	PA	42	Family Practice	S	Paroxetine Hcl	Paroxetine Hcl	54	54	1620	347.89			37	37	177.98	1110	*
1700972056	Kalbaugh	James	Middletown	OH	39	Physician Assistant	S	Paroxetine Hcl	Paroxetine Hcl	15	23	690	182.79			15	23	182.79	690	*
1700972387	Harris	Phyllis	Victor	NY	36	Internal Medicine	S	Paroxetine Hcl	Paroxetine Hcl	38	68	2040	1076.82			38	68	1076.82	2040	*
1700972403	Cha	Min	Los Angeles	CA	6	Internal Medicine	S	Paroxetine Hcl	Paroxetine Hcl	26	26	780	96.14			26	26	96.14	780	*
1700972429	Herbig	Ralph	Gardnerville	NV	32	Family Practice	S	Paroxetine Hcl	Paroxetine Hcl	34	58	1740	335.89		#					*
1700972833	Ballinger	Darrell	East Saint Louis	IL	17	Obstetrics/Gynecology	S	Paroxetine Hcl	Paroxetine Hcl	15	27	810	161.78			0	0	0	0	#
1700973203	Goldstein	Craig	West Orange	NJ	34	Nephrology	S	Paroxetine Hcl	Paroxetine Hcl	12	12	360	50.32			0	0	0	0	#
1700973385	Vicencio	Normita	Wayne	MI	26	Internal Medicine	S	Paroxetine Hcl	Paroxetine Hcl	13	15	450	81.05		#					*
1700973484	Kapoor	Surrinder	Salisbury	MD	24	Psychiatry	S	Paroxetine Hcl	Paroxetine Hcl	88	94	2820	814.13	14		38	38	257.3	1140	*
1700973682	Laningham	Robert	Conroe	TX	48	Family Practice	S	Paroxetine Hcl	Paroxetine Hcl	42	52	1560	381.96		#					*
1700974045	Hayes	Eloise	Martinez	GA	13	Psychiatry	S	Paroxetine Hcl	Paroxetine Hcl	31	36	1024	300.48		*					*
1700974516	Wade	Frank	Murfreesboro	TN	47	Family Practice	S	Paroxetine Hcl	Paroxetine Hcl	16	32	960	183.91			16	32	183.91	960	*
1700974565	Nadra	Charbel	Fairfield	CA	6	Internal Medicine	S	Paroxetine Hcl	Paroxetine Hcl	21	39	1170	313.54			21	39	313.54	1170	*
1700974581	Hahn	Judith	Phoenix	AZ	4	Nurse Practitioner	S	Paroxetine Hcl	Paroxetine Hcl	118	136	3734	936.31	17		49	59	342.14	1513	*
1700974821	Knox	Timothy	Chicago	IL	17	Family Practice	S	Paroxetine Hcl	Paroxetine Hcl	43	99	2970	501.33			43	99	501.33	2970	*
1700974938	Cochran	Jack	Corona	CA	6	Internal Medicine	S	Paroxetine Hcl	Paroxetine Hcl	19	33	990	213.22			19	33	213.22	990	*
1700975034	Carrozzi	Gianni	Bronx	NY	36	Internal Medicine	S	Paroxetine Hcl	Paroxetine Hcl	66	76	2280	447.43	13	#					#
1700975687	Carreras-Coello	Nilda	Jayuya	PR	72	General Practice	S	Paroxetine Hcl	Paroxetine Hcl	60	66	1960	1858.74	16		34	36	1306.03	1080	*
1700975893	Aking	Padma	Phoenix	AZ	4	Psychiatry	S	Paroxetine Hcl	Paroxetine Hcl	25	25	750	169.95			0	0	0	0	#
1700975984	Tingle	Carolyn	Whitfield	MS	28	Psychiatry	S	Paroxetine Hcl	Paroxetine Hcl	17	17.5	525	83.31		*					*
1700976131	Rice	Heather	Duquoin	IL	17	Physician Assistant	S	Paroxetine Hcl	Paroxetine Hcl	14	22	660	122.55		#					*
1700977154	Tatineni	Kameswara	Battle Creek	MI	26	Psychiatry	S	Paroxetine Hcl	Paroxetine Hcl	17	17	494	576.39			0	0	0	0	#
1700977352	Bhandia	Anita	Fremont	CA	6	Internal Medicine	S	Paroxetine Hcl	Paroxetine Hcl	42	60	1756	318.09			42	60	318.09	1756	*
1700977592	Wilson	Daniel	Wheeling	WV	54	Family Practice	S	Paroxetine Hcl	Paroxetine Hcl	29	39	1170	273.47			29	39	273.47	1170	*
1700978889	Pruitt	Charles	Magee	MS	28	Family Practice	S	Paroxetine Hcl	Paroxetine Hcl	44	60.2	1747	355.96		#					*
1700979044	Nahas	Ghassan	Secaucus	NJ	34	Internal Medicine	S	Paroxetine Hcl	Paroxetine Hcl	20	20	600	99.06		*					*
1700979119	Groves	Jill	Bronx	NY	36	Family Practice	S	Paroxetine Hcl	Paroxetine Hcl	16	30	900	1163.16		#					*
1700979234	House	Stephen	Moraine	OH	39	Family Practice	S	Paroxetine Hcl	Paroxetine Hcl	26	30	900	246.23		#					*
1700979473	Fernandez	Hector	Wichita	KS	20	Family Practice	S	Paroxetine Hcl	Paroxetine Hcl	24	26	780	134.04		#					*
1700979515	Devault	Walter	Stuart	FL	12	Internal Medicine	S	Paroxetine Hcl	Paroxetine Hcl	29	67	2010	971.45			29	67	971.45	2010	*
1700979572	Bezirganian	Sophia	Elmira	NY	36	Psychiatry	S	Paroxetine Hcl	Paroxetine Hcl	37	37	1110	225.07			20	20	101.68	600	*
1700979788	Jones	Tara	Dadeville	AL	1	Nurse Practitioner	S	Paroxetine Hcl	Paroxetine Hcl	42	42	1260	1540.64			42	42	1540.64	1260	*
1700979846	Wong	Kuan Pok	Bellflower	CA	6	Internal Medicine	S	Paroxetine Hcl	Paroxetine Hcl	20	20.2	582	171.15		#					*
1700979879	Reed	Thomas	New Windsor	NY	36	Internal Medicine	S	Paroxetine Hcl	Paroxetine Hcl	15	44	1320	279.56			15	44	279.56	1320	*
1700980174	Ball	Michael	Ava	MO	29	Family Practice	S	Paroxetine Hcl	Paroxetine Hcl	35	36	1080	186.09			21	22	93.15	660	*
1700980323	Slater	Richard	Bloomfield	CT	9	Gastroenterology	S	Paroxetine Hcl	Paroxetine Hcl	12	12	360	81.36			0	0	0	0	#
1700980836	Millora	Angel	Slingerlands	NY	36	Internal Medicine	S	Paroxetine Hcl	Paroxetine Hcl	31	31	888	1847.01			31	31	1847.01	888	*
1700980927	Manfredi	Lon	Manchester	CT	9	Obstetrics/Gynecology	S	Paroxetine Hcl	Paroxetine Hcl	12	12	360	36.49			0	0	0	0	#
1700981016	Fine	Frank	Modesto	CA	6	General Practice	S	Paroxetine Hcl	Paroxetine Hcl	64	67	2010	390.5		*					*
1700981479	Lefoer	Dominic	Streetsboro	OH	39	Family Practice	S	Paroxetine Hcl	Paroxetine Hcl	18	54	1620	4080.73		#					*
1700981818	Auxier	Patricia	Florence	AL	1	Internal Medicine	S	Paroxetine Hcl	Paroxetine Hcl	14	22	589	80.65			14	22	80.65	589	*
1700982048	Hall	Deborah	Marion	IN	18	Nurse Practitioner	S	Paroxetine Hcl	Paroxetine Hcl	44	48	1440	458.43			24	24	119.51	720	*
1700982055	Ro	Young	Tuckahoe	NY	36	Internal Medicine	S	Paroxetine Hcl	Paroxetine Hcl	13	27	810	175.75			13	27	175.75	810	*
1700982188	Agomaa	Jesus	Jackson	KY	21	Internal Medicine	S	Paroxetine Hcl	Paroxetine Hcl	88	100	3000	761.14	18		67	75	617.38	2250	#
1700982204	Adkins	Rebecca	Memphis	TN	47	Nurse Practitioner	S	Paroxetine Hcl	Paroxetine Hcl	11	11	307	72.55			11	11	72.55	307	*
1700982485	Minnick	Paul	Shelby	MI	26	Family Practice	S	Paroxetine Hcl	Paroxetine Hcl	33	67	2010	457.87			33	67	457.87	2010	*
1700982493	Fletcher	Abigail	Long Beach	CA	6	Family Practice	S	Paroxetine Hcl	Paroxetine Hcl	13	13	390	64.05			13	13	64.05	390	*
1700983285	Tinsley	Kenneth	Jackson	MS	28	Nurse Practitioner	S	Paroxetine Hcl	Paroxetine Hcl	24	26	780	162.52		*					*
1700984077	Starr	David	Brockton	MA	25	Psychiatry	S	Paroxetine Hcl	Paroxetine Hcl	15	15	427	219.15		*					*
1700984432	Price	Carla	Winder	GA	13	Family Practice	S	Paroxetine Hcl	Paroxetine Hcl	59	97	2893	469.18	15		45	69	322.13	2053	#
1700985231	Marin	Glen	Oakland Gardens	NY	36	Family Practice	S	Paroxetine Hcl	Paroxetine Hcl	21	49	1470	1927.88			21	49	1927.88	1470	*
1700985454	Patel	Dipesh	Macon	GA	13	Family Practice	S	Paroxetine Hcl	Paroxetine Hcl	97	103	1030	551.4		#					*
1700985777	Joshi	Kirit	Chicago	IL	17	Internal Medicine	S	Paroxetine Hcl	Paroxetine Hcl	23	23	690	149.25		*					*
1700986858	Watson	Jack	Santa Cruz	CA	6	Family Practice	S	Paroxetine Hcl	Paroxetine Hcl	19	35	1027	125.29		#					*
1700987021	Coffee	Dennis	San Pedro	CA	6	Psychiatry	S	Paroxetine Hcl	Paroxetine Hcl	47	47	1410	3251.08		#					*
1700987567	Bushkuhl	Paul	Kingston	NY	36	Internal Medicine	S	Paroxetine Hcl	Paroxetine Hcl	28	40	1200	3155.83			28	40	3155.83	1200	*
1700987575	Patel	Prakash	Springfield	GA	13	Internal Medicine	S	Paroxetine Hcl	Paroxetine Hcl	92	132	3829	948.71	16		80	114	858.32	3289	#
1700988193	Rubin	Eleonora	Jamaica Estates	NY	36	Psychiatry	S	Paroxetine Hcl	Paroxetine Hcl	29	29	870	402.22			29	29	402.22	870	*
1700988300	Lebedovych	Alexander	Jackson	MI	26	Psychiatry	S	Paroxetine Hcl	Paroxetine Hcl	38	38	1140	1642.05			0	0	0	0	#
1700988656	Powel	Robert	Sandy	UT	49	Internal Medicine	S	Paroxetine Hcl	Paroxetine Hcl	29	55	1650	322.55		#					*
1700988706	Bhat	Rohini	Naperville	IL	17	Internal Medicine	S	Paroxetine Hcl	Paroxetine Hcl	12	34	1020	129.68			12	34	129.68	1020	*
1700988714	Leifeste	Alan	Kingsland	TX	48	Family Practice	S	Paroxetine Hcl	Paroxetine Hcl	20	32	960	544.16		#					*
1700988797	Leaf	Marc	Brooklyn	NY	36	Internal Medicine	S	Paroxetine Hcl	Paroxetine Hcl	15	23	690	208.98		#					*
1700989134	Muller	Richard	Dillwyn	VA	51	Internal Medicine	S	Paroxetine Hcl	Paroxetine Hcl	39	75	2250	460.98			25	53	328.85	1590	*
1700989183	Warner	Valentina	Seattle	WA	53	Family Practice	S	Paroxetine Hcl	Paroxetine Hcl	26	26	730	148.34			26	26	148.34	730	*
1700989233	Leestma	Eric	Demotte	IN	18	Family Practice	S	Paroxetine Hcl	Paroxetine Hcl	11	25	750	185.02			11	25	185.02	750	*
1700989514	Mahajan	Mahendra	Dayton	OH	39	Psychiatry & Neurology	T	Paroxetine Hcl	Paroxetine Hcl	12	12	360	64.15			0	0	0	0	#
1700990025	Etherton	Charlie	Sevierville	TN	47	Physician Assistant	S	Paroxetine Hcl	Paroxetine Hcl	13	39	1170	116.09			13	39	116.09	1170	*
1700990074	Parke	Roy	Buchanan	MI	26	Family Practice	S	Paroxetine Hcl	Paroxetine Hcl	24	38	1140	324.29		*					*
1700990520	Cooper	Emanuiel	Hartsville	SC	45	Family Practice	S	Paroxetine Hcl	Paroxetine Hcl	16	16	480	142.35		*					*
1700991049	Laing	Brent	Elizabethton	TN	47	Obstetrics/Gynecology	S	Paroxetine Hcl	Paroxetine Hcl	19	19	570	123.6			19	19	123.6	570	*
1700991197	Rosenthal	Randall	Las Vegas	NV	32	Psychiatry	S	Paroxetine Hcl	Paroxetine Hcl	19	23	690	115.94			19	23	115.94	690	*
1700991247	Mahmood	Saleem	Jersey City	NJ	34	Internal Medicine	S	Paroxetine Hcl	Paroxetine Hcl	59	63	1890	2080.57			33	37	1898.46	1110	*
1700991320	Kelty	Gerald	Fort Wayne	IN	18	Family Practice	S	Paroxetine Hcl	Paroxetine Hcl	22	52	1560	468.67			22	52	468.67	1560	*
1700991338	Stucky	Mitchell	Fort Wayne	IN	18	Family Practice	S	Paroxetine Hcl	Paroxetine Hcl	27	35	1050	1077.72			15	23	970.29	690	*
1700991619	Dahl	Genia	St Louis Park	MN	27	Internal Medicine	S	Paroxetine Hcl	Paroxetine Hcl	19	57	1710	455.44			19	57	455.44	1710	*
1700992054	Katzman	Steven	Livonia	MI	26	Internal Medicine	S	Paroxetine Hcl	Paroxetine Hcl	17	41	1230	386.66		#					*
1700992310	Kuo	Edward	Houston	TX	48	Family Practice	S	Paroxetine Hcl	Paroxetine Hcl	12	12	360	1092.78			12	12	1092.78	360	*
1700992401	Balciulis	Susan	Bettendorf	IA	19	Family Practice	S	Paroxetine Hcl	Paroxetine Hcl	19	57	1710	307.01			19	57	307.01	1710	*
1700992799	Amer	Emad	Bloomingdale	IL	17	Psychiatry	S	Paroxetine Hcl	Paroxetine Hcl	25	25	726	732.6			13	13	253.49	366	*
1700992948	Timko	John	Wyomissing	PA	42	Psychiatry	S	Paroxetine Hcl	Paroxetine Hcl	75	111	3310	3814.13	15		32	58	3287.3	1740	*
1700993003	Lara	Xavier	Fresno	CA	6	Psychiatry & Neurology	T	Paroxetine Hcl	Paroxetine Hcl	11	11	308	31.24			11	11	31.24	308	*
1700993136	Mylavarapu	Srikrishna	Cudahy	WI	55	Psychiatry	S	Paroxetine Hcl	Paroxetine Hcl	21	25	750	281.99		*					*
1700993375	Que	Lalaine	Shirley	NY	36	Family Practice	S	Paroxetine Hcl	Paroxetine Hcl	13	21	630	542.3		*					*
1700993433	Macdonald	Cheryl	Valley	NE	31	Family Practice	S	Paroxetine Hcl	Paroxetine Hcl	51	63	1838	446.1			51	63	446.1	1838	*
1700993441	Nelson	Kimberly	Saint Joseph	MI	26	Nurse Practitioner	S	Paroxetine Hcl	Paroxetine Hcl	32	36	1068	346.03			32	36	346.03	1068	*
1700993524	Wlodarczyk	Daniel	San Francisco	CA	6	Internal Medicine	S	Paroxetine Hcl	Paroxetine Hcl	31	37	1104	250.19		*					*
1700993698	Bean	Tina	Harrells	NC	37	Nurse Practitioner	S	Paroxetine Hcl	Paroxetine Hcl	21	23	690	147.14			21	23	147.14	690	*
1700994308	Markham	Scott	Harlan	IA	19	Family Practice	S	Paroxetine Hcl	Paroxetine Hcl	18	28	840	92.14			18	28	92.14	840	*
1700994324	Gow-Lee	Guillermo	Vancouver	WA	53	Internal Medicine	S	Paroxetine Hcl	Paroxetine Hcl	134	348.5	10432	2338.46	46	#					#
1700994399	Cooley	Ryan	Salem	OR	41	Family Practice	S	Paroxetine Hcl	Paroxetine Hcl	29	53	1539	248.95			29	53	248.95	1539	*
1700994506	Delagarza	Lucinda	Corpus Christi	TX	48	Nurse Practitioner	S	Paroxetine Hcl	Paroxetine Hcl	98	98	2864	611	29		17	17	106.72	510	*
1700994613	Patel	Vipul	Pasadena	TX	48	General Practice	S	Paroxetine Hcl	Paroxetine Hcl	114	143.2	4211	1368.77	23		94	121.2	1185.04	3551	#
1700994886	Cornett	Erika	Kokomo	IN	18	Psychiatry	S	Paroxetine Hcl	Paroxetine Hcl	51	59	1722	510.75		*					*
1700996535	Mcferrin	James	Nashville	TN	47	Psychiatry	S	Paroxetine Hcl	Paroxetine Hcl	12	12	360	36.12			0	0	0	0	#
1700996675	Mulry	James	Syracuse	IN	18	Family Practice	S	Paroxetine Hcl	Paroxetine Hcl	16	38	1140	428.44		*					*
1700996691	Harris	Twiggy	Kennesaw	GA	13	Internal Medicine	S	Paroxetine Hcl	Paroxetine Hcl	44	84	2518	842.86		#					*
1700997160	Daniels	Larry	Shreveport	LA	22	Emergency Medicine	S	Paroxetine Hcl	Paroxetine Hcl	20	20	600	603.59			0	0	0	0	#
1700997558	To	Nha	Springfield	OH	39	Internal Medicine	S	Paroxetine Hcl	Paroxetine Hcl	106	116.4	3097	2295.13	24	#					#
1700997640	Pacropis	Richard	Radnor	PA	42	Internal Medicine	S	Paroxetine Hcl	Paroxetine Hcl	24	30	900	281.3			24	30	281.3	900	*
1700997665	Dubose	Joshua	Conroe	TX	48	Physician Assistant	S	Paroxetine Hcl	Paroxetine Hcl	25	39	1170	341.2			25	39	341.2	1170	*
1700997731	Mcintosh	Sean	O Fallon	MO	29	Family Practice	S	Paroxetine Hcl	Paroxetine Hcl	32	46	1380	316.16			17	23	128.14	690	*
1700997772	Story	Kristine	Omaha	NE	31	Nurse Practitioner	S	Paroxetine Hcl	Paroxetine Hcl	27	39	1170	509			27	39	509	1170	*
1700998333	Klinger	Shari	Miami Beach	FL	12	Internal Medicine	S	Paroxetine Hcl	Paroxetine Hcl	25	25	750	156.76		*					*
1700998465	Treadway	Judith	Beaufort	SC	45	Psychiatry	S	Paroxetine Hcl	Paroxetine Hcl	17	17	510	88.57			0	0	0	0	#
1700998804	Fajardo	Blanca	Los Angeles	CA	6	Internal Medicine	S	Paroxetine Hcl	Paroxetine Hcl	43	43.4	1095	537.03			43	43.4	537.03	1095	*
1700999232	Williams	James	Birmingham	AL	1	Internal Medicine	S	Paroxetine Hcl	Paroxetine Hcl	41	83	2490	370.89	11		24	60	272.76	1800	*
1700999372	Fariss	Bruce	Dublin	VA	51	Endocrinology	S	Paroxetine Hcl	Paroxetine Hcl	12	28	840	128.52		*					*
1700999497	Rodrigues	Sandra	Corpus Christi	TX	48	Family Practice	S	Paroxetine Hcl	Paroxetine Hcl	11	11	330	54.16			0	0	0	0	#
1700999588	Cohen	Lawrence	Indianapolis	IN	18	Family Practice	S	Paroxetine Hcl	Paroxetine Hcl	19	45	1350	166.21		#					*
1700999646	Gillespie	Michele	Dover	DE	10	Nurse Practitioner	S	Paroxetine Hcl	Paroxetine Hcl	16	18	540	121.95		*					*
1700999893	Field	Daniel	Okemos	MI	26	Neuropsychiatry	S	Paroxetine Hcl	Paroxetine Hcl	31	41	1190	251.67		*					*
1710001565	Godoy	Gene	North Miami Beach	FL	12	Family Practice	S	Paroxetine Hcl	Paroxetine Hcl	69	79	2310	655.04	17		56	64	561.6	1860	#
1710001698	Anthony	David	Washington	PA	42	Psychiatry	S	Paroxetine Hcl	Paroxetine Hcl	12	12	360	76.8			0	0	0	0	#
1710004502	Fisher	Eric	Towson	MD	24	Internal Medicine	S	Paroxetine Hcl	Paroxetine Hcl	13	39	1170	206.33			13	39	206.33	1170	*
1710008016	Siegel	Ann	Decatur	GA	13	Psychiatry	S	Paroxetine Hcl	Paroxetine Hcl	51	52.2	1502	243.25			15	15.2	83.1	393	*
1710010830	Pastrana Rodriguez	Griselle	Humacao	PR	72	Family Practice	S	Paroxetine Hcl	Paroxetine Hcl	14	14	420	128.36		*					*
1710012695	Simpson	Louis	Los Angeles	CA	6	Psychiatry	S	Paroxetine Hcl	Paroxetine Hcl	12	12	360	88.96			0	0	0	0	#
1710013131	Desai	Kavita	Orange	CA	6	Family Practice	S	Paroxetine Hcl	Paroxetine Hcl	21	31.1	933	229.9			21	31.1	229.9	933	*
1710013834	Zorach	Peter	Middletown	DE	10	Psychiatry	S	Paroxetine Hcl	Paroxetine Hcl	14	20	600	101.41		*					*
1710013990	Pean	Pierre	Hollywood	FL	12	Psychiatry	S	Paroxetine Hcl	Paroxetine Hcl	74	76	2280	535.88	12		19	19	138.66	570	*
1710014717	Dailey	Patricia	Half Moon Bay	CA	6	Psychiatry & Neurology	T	Paroxetine Hcl	Paroxetine Hcl	16	24	720	117.8		#					*
1710014980	Levine	David	San Francisco	CA	6	Psychiatry	S	Paroxetine Hcl	Paroxetine Hcl	30	33	990	247.14		#					*
1710015243	Gonzalez	Guelmi	Arecibo	PR	72	General Practice	T	Paroxetine Hcl	Paroxetine Hcl	27	27	810	177.59		#					*
1710015425	Chun	Joseph	Buena Park	CA	6	Allergy/Immunology	S	Paroxetine Hcl	Paroxetine Hcl	15	15	450	84.06			15	15	84.06	450	*
1710017132	Andrews	James	Atlanta	GA	13	Psychiatry & Neurology	T	Paroxetine Hcl	Paroxetine Hcl	12	12	360	1354.35			12	12	1354.35	360	*
1710017355	Sbiliris	Bill	Glendale	AZ	4	Psychiatry	S	Paroxetine Hcl	Paroxetine Hcl	28	28	813	1767.94		*					*
1710017652	Justice	Cynthia	Denver	CO	8	Internal Medicine	S	Paroxetine Hcl	Paroxetine Hcl	21	49	1443	390.55		#					*
1710018932	Nelson Privette	Michele	Venice	FL	12	Nurse Practitioner	S	Paroxetine Hcl	Paroxetine Hcl	53	53	1590	856.34			21	21	669.45	630	*
1710020557	Camara	Joy	Attleboro	MA	25	Nurse Practitioner	S	Paroxetine Hcl	Paroxetine Hcl	27	27	810	237.21			0	0	0	0	#
1710021134	Holmes	Jenoa	Victorville	CA	6	Physician Assistant	S	Paroxetine Hcl	Paroxetine Hcl	12	16	480	98.73		*					*
1710022017	Williams	David	Detroit	MI	26	Internal Medicine	S	Paroxetine Hcl	Paroxetine Hcl	11	17	510	517.08			11	17	517.08	510	*
1710022116	Luna	Donald	Piqua	OH	39	Family Practice	S	Paroxetine Hcl	Paroxetine Hcl	22	58	1740	210.92			22	58	210.92	1740	*
1710022835	Thompson	Myra	Pacific City	OR	41	Nurse Practitioner	S	Paroxetine Hcl	Paroxetine Hcl	16	32.3	970	193.8		*					*
1710023429	Cerra	Luis	New York	NY	36	Psychiatry & Neurology	T	Paroxetine Hcl	Paroxetine Hcl	14	14	394	77.71		*					*
1710024377	Singh	Meenakshi	Lugoff	SC	45	Family Practice	S	Paroxetine Hcl	Paroxetine Hcl	30	38	1140	140.17			30	38	140.17	1140	*
1710024641	Barton	William	Princeton	NJ	34	Internal Medicine	S	Paroxetine Hcl	Paroxetine Hcl	18	54	1620	320.65			18	54	320.65	1620	*
1710025333	Ignacio	Luis	Norfolk	VA	51	Psychiatry	S	Paroxetine Hcl	Paroxetine Hcl	23	30.3	887	204.97		*					*
1710026257	Berry-Hert	Kellie	Council Bluffs	IA	19	Nurse Practitioner	S	Paroxetine Hcl	Paroxetine Hcl	26	28.1	811	441.6		*					*
1710027172	Duggan	Michael	S Weymouth	MA	25	Internal Medicine	S	Paroxetine Hcl	Paroxetine Hcl	66	149	4470	956.79	13	#					#
1710027438	Melde	Richard	Phoenix	AZ	4	General Practice	S	Paroxetine Hcl	Paroxetine Hcl	16	34	1020	1531.04			16	34	1531.04	1020	*
1710027586	Babatunde	Ibidunni	Rochester	NH	33	Physician Assistant	S	Paroxetine Hcl	Paroxetine Hcl	107	107	3210	904.86	11		0	0	0	0		0
1710028584	Enge	Kari	San Bernardino	CA	6	Psychiatry	S	Paroxetine Hcl	Paroxetine Hcl	55	59	1770	544.45	13	*					*
1710029079	Marien	Dennis	Alpena	MI	26	Physician Assistant	S	Paroxetine Hcl	Paroxetine Hcl	21	21	630	125.49		*					*
1710030275	Hutchison	Sandra	Livingston	TX	48	Family Practice	S	Paroxetine Hcl	Paroxetine Hcl	19	51	1507	316.31		#					*
1710030747	Falconio	Linda	Vista	CA	6	Family Practice	S	Paroxetine Hcl	Paroxetine Hcl	39	51	1530	423.51			28	40	335.81	1200	*
1710030812	Smith	Renee	Downey	CA	6	Psychiatry	S	Paroxetine Hcl	Paroxetine Hcl	115	115.8	3281	1084.1	14	*					*
1710030952	Hansen	Thomas	Port Orchard	WA	53	Nurse Practitioner	S	Paroxetine Hcl	Paroxetine Hcl	17	17	510	158.17		#					*
1710031018	Rangel	Keith	Windsor	CO	8	Family Practice	S	Paroxetine Hcl	Paroxetine Hcl	26	48	1440	320.82			26	48	320.82	1440	*
1710031893	Muller	Andrew	Pasadena	CA	6	Internal Medicine	S	Paroxetine Hcl	Paroxetine Hcl	16	24	720	157.53			16	24	157.53	720	*
1710032255	Linfert	Douglas	Nashville	TN	47	Nephrology	S	Paroxetine Hcl	Paroxetine Hcl	11	11	330	173.05			11	11	173.05	330	*
1710033287	Thomas	Mary	Commack	NY	36	Psychiatry	S	Paroxetine Hcl	Paroxetine Hcl	18	18	540	127.74		*					*
1710034111	Cervenka	Frank	Renton	WA	53	Internal Medicine	S	Paroxetine Hcl	Paroxetine Hcl	17	49	1470	287.77			17	49	287.77	1470	*
1710034160	Asif	Hasan	Bronxville	NY	36	Psychiatry	S	Paroxetine Hcl	Paroxetine Hcl	69	73	2190	465.42			69	73	465.42	2190	*
1710034350	Campos	Victor	Pomona	CA	6	Nurse Practitioner	S	Paroxetine Hcl	Paroxetine Hcl	22	22	660	236.68			0	0	0	0	#
1710035753	Alaimo	Maria	Panorama City	CA	6	Family Practice	S	Paroxetine Hcl	Paroxetine Hcl	14	32.1	964	346.64		*					*
1710035787	Stephens	Philip	Baldwin Park	CA	6	Family Practice	S	Paroxetine Hcl	Paroxetine Hcl	16	48.7	1460	258.3			16	48.7	258.3	1460	*
1710035936	Tolberg	Mary	Edmonds	WA	53	Family Practice	S	Paroxetine Hcl	Paroxetine Hcl	37	57	1660	297.16			24	44	243.08	1294	*
1710035993	Olivolo	Catherine	Yreka	CA	6	Nurse Practitioner	S	Paroxetine Hcl	Paroxetine Hcl	15	33	990	202.49		*					*
1710036652	Williams	Monica	Winnfield	LA	22	Family Practice	S	Paroxetine Hcl	Paroxetine Hcl	73	82	2444	388.18	19		40	48	246.35	1424	*
1710036942	Mauney	Nolan	Morganton	NC	37	Family Practice	S	Paroxetine Hcl	Paroxetine Hcl	14	14	364	118.36			0	0	0	0	#
1710036959	Brown	Larry	Bellevue	NE	31	Internal Medicine	S	Paroxetine Hcl	Paroxetine Hcl	15	15.2	455	139.26			15	15.2	139.26	455	*
1710037718	Schwartz	Fredrick	Papillion	NE	31	Internal Medicine	S	Paroxetine Hcl	Paroxetine Hcl	28	42.2	1198	298.75			28	42.2	298.75	1198	*
1710038989	Gerber	Jennifer	Waverly	TN	47	Nurse Practitioner	S	Paroxetine Hcl	Paroxetine Hcl	24	34	1020	1358.79		#					*
1710040100	Patel	Vibhakar	Rome	GA	13	Psychiatry	S	Paroxetine Hcl	Paroxetine Hcl	81	89	2648	738.63	14		38	38	234.51	1118	*
1710040514	Heit	Ellen	Honor	MI	26	Nurse Practitioner	S	Paroxetine Hcl	Paroxetine Hcl	21	21	630	225.44		*					*
1710041090	Harrison	Jacqueline	Clearwater	FL	12	Nurse Practitioner	S	Paroxetine Hcl	Paroxetine Hcl	55	63	1868	458.23	11		43	51	374.23	1508	*
1710041637	Rieben	Jo	New Hyde Park	NY	36	Psychiatry & Neurology	T	Paroxetine Hcl	Paroxetine Hcl	11	11	330	112.47		*					*
1710041645	Poole	Joseph	Mount Vernon	OH	39	Cardiology	S	Paroxetine Hcl	Paroxetine Hcl	28	28	199	203.99			0	0	0	0	#
1710041777	Stevenson	Elizabeth	Birmingham	AL	1	Family Practice	S	Paroxetine Hcl	Paroxetine Hcl	21	40	1200	283.17			21	40	283.17	1200	*
1710041983	Haynes	Gaye	Franklin	GA	13	General Practice	S	Paroxetine Hcl	Paroxetine Hcl	28	28	840	195.96		#					*
1710042072	Edwards	Tyler	Farmington	NH	33	Family Practice	S	Paroxetine Hcl	Paroxetine Hcl	12	22	651	151.58		*					*
1710042619	Carmen	Thomas	Wexford	PA	42	Family Practice	S	Paroxetine Hcl	Paroxetine Hcl	21	47	1410	1602.93			21	47	1602.93	1410	*
1710043047	Archer	Cynthia	Tulia	TX	48	Physician Assistant	S	Paroxetine Hcl	Paroxetine Hcl	36	52	1540	217.42			36	52	217.42	1540	*
1710043427	Willey	Arthur	Junction City	OR	41	Family Practice	S	Paroxetine Hcl	Paroxetine Hcl	127	159	4770	1158.16	18		79	111	727.52	3330	#
1710043898	Meyer	Jon	Lutherville	MD	24	Psychiatry	S	Paroxetine Hcl	Paroxetine Hcl	16	16	465	69.44		#					*
1710045000	Tierney	John	San Antonio	TX	48	Psychiatry	S	Paroxetine Hcl	Paroxetine Hcl	28	36	1080	245.21			28	36	245.21	1080	*
1710045539	Fariborzian	Alexander	Middleburg	FL	12	Psychiatry	S	Paroxetine Hcl	Paroxetine Hcl	62	85.5	2526	574.43		*					*
1710046321	Tang	Sonja	Fontana	CA	6	Internal Medicine	S	Paroxetine Hcl	Paroxetine Hcl	14	46.7	1400	160.05			14	46.7	160.05	1400	*
1710046776	Diamond	Richard	North Venice	FL	12	Internal Medicine	S	Paroxetine Hcl	Paroxetine Hcl	11	17	491	55.22			11	17	55.22	491	*
1710047022	Zweben	Alan	Chester	PA	42	Internal Medicine	S	Paroxetine Hcl	Paroxetine Hcl	21	49	1470	362.1			21	49	362.1	1470	*
1710047105	Edelstein	Richard	Newport	VT	50	Psychiatry	S	Paroxetine Hcl	Paroxetine Hcl	39	39	1170	1571.48			0	0	0	0	#
1710047105	Edelstein	Richard	Newport	VT	50	Psychiatry	S	Paxil Cr	Paroxetine Hcl	11	11	330	1792.21			0	0	0	0	#
1710047204	Malkin	Steven	Vestal	NY	36	Family Practice	S	Paroxetine Hcl	Paroxetine Hcl	14	20	600	115.88		*					*
1710047972	Lee	Kuo-Wei	Los Angeles	CA	6	Geriatric Medicine	S	Paroxetine Hcl	Paroxetine Hcl	31	48.6	1370	618.4			19	32.4	381.81	902	*
1710048160	Lee	John	Temple Hills	MD	24	Internal Medicine	S	Paroxetine Hcl	Paroxetine Hcl	26	65	1950	250			26	65	250	1950	*
1710048954	Westerfield	Bozenna	New York	NY	36	Psychiatry & Neurology	T	Paroxetine Hcl	Paroxetine Hcl	48	48	1423	406.08			0	0	0	0	#
1710049689	Heaton	William	Florence	AL	1	Cardiology	S	Paroxetine Hcl	Paroxetine Hcl	33	41	1230	172.22			33	41	172.22	1230	*
1710050158	Tran	Dao	Modesto	CA	6	Psychiatry	S	Paroxetine Hcl	Paroxetine Hcl	52	52	1546	371.19			0	0	0	0	#
1710050729	Perry	Jami	Princeton	KY	21	Family Practice	S	Paroxetine Hcl	Paroxetine Hcl	59	71	2071	468.13	13		45	57	308.18	1687	*
1710051479	Albaree	Mouhamed	Salyersville	KY	21	Internal Medicine	S	Paroxetine Hcl	Paroxetine Hcl	23	23	690	534.71	11	*					*
1710051743	Szenkiel	Grazyna	Perth Amboy	NJ	34	Internal Medicine	S	Paroxetine Hcl	Paroxetine Hcl	35	47	1410	698.72		#					*
1710052535	Betancourt	John	Rutherford College	NC	37	Family Practice	S	Paroxetine Hcl	Paroxetine Hcl	57	75	2250	381.34			41	51	262.75	1530	*
1710052600	Sahebzamani	Ahmad	Bradenton	FL	12	Family Practice	S	Paroxetine Hcl	Paroxetine Hcl	18	23	690	172.73			18	23	172.73	690	*
1710052626	Selland	Brian	Rugby	ND	38	Family Practice	S	Paroxetine Hcl	Paroxetine Hcl	145	146	3956	1049.72	18		119	120	909.32	3188	#
1710052956	Bharadwaj	Mythili	Chesterfield	MO	29	Internal Medicine	S	Paroxetine Hcl	Paroxetine Hcl	29	29	540	485.97			29	29	485.97	540	*
1710053020	Schlabach	Jay	Goshen	IN	18	Family Practice	S	Paroxetine Hcl	Paroxetine Hcl	14	18	540	77.9		*					*
1710053319	Bracken	Jill	Garland	TX	48	Psychiatry	S	Paroxetine Hcl	Paroxetine Hcl	35	35	1050	1493.1			0	0	0	0	#
1710053327	Hanissian	Gina	Collierville	TN	47	Family Practice	S	Paroxetine Hcl	Paroxetine Hcl	12	28	840	186.52			12	28	186.52	840	*
1710054143	Moon	Andrea	Aurora	CO	8	Physician Assistant	S	Paroxetine Hcl	Paroxetine Hcl	13	29	870	169.44			13	29	169.44	870	*
1710054267	Crummett	Daniel	Hillsborough	NC	37	Family Practice	S	Paroxetine Hcl	Paroxetine Hcl	36	56	1680	307.33		#					*
1710054283	Groom	Corwin	Pocatello	ID	16	Internal Medicine	S	Paroxetine Hcl	Paroxetine Hcl	25	47.5	1425	2207.3		#					*
1710054697	Koyle	Bruce	Fontana	CA	6	Family Practice	S	Paroxetine Hcl	Paroxetine Hcl	30	57	1710	445.39			30	57	445.39	1710	*
1710054739	Pham	Brandon	Baldwin Park	CA	6	Family Practice	S	Paroxetine Hcl	Paroxetine Hcl	20	66.7	2000	326.35		#					*
1710055009	Macfadyen	James	West Chester	PA	42	Psychiatry	S	Paroxetine Hcl	Paroxetine Hcl	12	12	360	76.8			12	12	76.8	360	*
1710055066	Ortiz	Maribel	Methuen	MA	25	Nurse Practitioner	S	Paroxetine Hcl	Paroxetine Hcl	73	107	3164	678.03	11	*					*
1710055322	Mangum	Daniel	Tigard	OR	41	Internal Medicine	S	Paroxetine Hcl	Paroxetine Hcl	12	36	1080	147.67			12	36	147.67	1080	*
1710055389	Jose	Sheena	Columbia	MO	29	Family Practice	S	Paroxetine Hcl	Paroxetine Hcl	11	11	330	57.52		*					*
1710055637	Hemachandra	Sarath	Clinton Township	MI	26	Psychiatry	S	Paroxetine Hcl	Paroxetine Hcl	42	42	1260	423.99			11	11	50.29	330	*
1710056676	Smith	Richard	Paducah	KY	21	Internal Medicine	S	Paroxetine Hcl	Paroxetine Hcl	116	220	6600	3796.34	26		116	220	3796.34	6600		26
1710056817	Placey	Mary Ann	Greensboro	NC	37	Nurse Practitioner	S	Paroxetine Hcl	Paroxetine Hcl	11	11.4	341	141.13			11	11.4	141.13	341	*
1710057351	Johnson	William	Dayville	CT	9	Internal Medicine	S	Paroxetine Hcl	Paroxetine Hcl	75	155	4637	1890.13	14		62	142	1787.49	4260	#
1710057484	Proch	Paula	Brandon	FL	12	Physician Assistant	S	Paroxetine Hcl	Paroxetine Hcl	15	27	810	641.71			15	27	641.71	810	*
1710058474	Rabin	Karen	Kensington	MD	24	Internal Medicine	S	Paroxetine Hcl	Paroxetine Hcl	12	34	1020	200		#					*
1710058524	Stuppel	Ian	Owego	NY	36	Family Practice	S	Paroxetine Hcl	Paroxetine Hcl	25	43	1286	1497.96		#					*
1710058839	Walker	Jamie	Ellensburg	WA	53	Nurse Practitioner	S	Paroxetine Hcl	Paroxetine Hcl	47	50	1496	362.85		*					*
1710058870	Engstrom	David	Litchfield Park	AZ	4	Family Practice	S	Paroxetine Hcl	Paroxetine Hcl	27	50	1485	474.05			27	50	474.05	1485	*
1710058896	Iospa	Alla	New York	NY	36	Psychiatry	S	Paroxetine Hcl	Paroxetine Hcl	14	22	660	210.29		*					*
1710058961	Lattimore	Sean	Waterloo	IL	17	Family Practice	S	Paroxetine Hcl	Paroxetine Hcl	23	31	898	172.52		#					*
1710058979	Hess	Eric	Fort Collins	CO	8	Internal Medicine	S	Paroxetine Hcl	Paroxetine Hcl	33	45	1342	496.8		#					*
1710059282	Siahpoosh	Sohrab	Nashua	NH	33	Specialist	T	Paroxetine Hcl	Paroxetine Hcl	14	16	480	130.27		*					*
1710059530	Ojugbeli	Ifechukwude	Chittenango	NY	36	Internal Medicine	S	Paroxetine Hcl	Paroxetine Hcl	57	83	2490	3441.98	12		57	83	3441.98	2490		12
1710059902	Stillson	Linford	Westbrook	ME	23	Internal Medicine	S	Paroxetine Hcl	Paroxetine Hcl	20	60	1800	364.69		#					*
1710060033	Adams	Emily	Greencastle	IN	18	Family Practice	S	Paroxetine Hcl	Paroxetine Hcl	58	74	2220	500.27	14		39	55	272.12	1650	*
1710060058	Stanton	Jill	Indianapolis	IN	18	Family Practice	S	Paroxetine Hcl	Paroxetine Hcl	14	34	1020	215.86		*					*
1710060066	Bobba	Jyothirmai	Portage	MI	26	Family Practice	S	Paroxetine Hcl	Paroxetine Hcl	19	35	1050	1487		#					*
1710060231	Celaya	Mary	Temecula	CA	6	Nurse Practitioner	S	Paroxetine Hcl	Paroxetine Hcl	21	21	538	946.3		*					*
1710060298	Berkman	Andrew	Atlantis	FL	12	Internal Medicine	S	Paroxetine Hcl	Paroxetine Hcl	27	79	2370	3359.31		#					*
1710060389	Perez	Arminda	Dallas	TX	48	Family Practice	S	Paroxetine Hcl	Paroxetine Hcl	26	46	1380	380.93	13	#					#
1710060421	Mcmillan	Susan	Belle Glade	FL	12	Nurse Practitioner	S	Paroxetine Hcl	Paroxetine Hcl	11	11	330	81.79			11	11	81.79	330	*
1710061304	Lush	David	Raymond	WA	53	Family Practice	S	Paroxetine Hcl	Paroxetine Hcl	25	45	1350	1194.55			14	34	1094.14	1020	*
1710061395	Vonfelten	Elizabeth	Rockport	ME	23	Family Practice	S	Paroxetine Hcl	Paroxetine Hcl	59	109.5	3285	1915.89	12		33	75.5	519.32	2265	*
1710062211	Troche Olivieri	Armando	Coamo	PR	72	General Practice	S	Paroxetine Hcl	Paroxetine Hcl	37	43	1290	193.15		#					*
1710062245	Leilabadi	Shahriyar	Tonawanda	NY	36	Family Practice	S	Paroxetine Hcl	Paroxetine Hcl	12	24	720	147.23		*					*
1710062344	Thomas Fox	Jennifer	Thornton	CO	8	Nurse Practitioner	S	Paroxetine Hcl	Paroxetine Hcl	17	33	990	236.88		*					*
1710063292	Saqib	Zahid	Carmi	IL	17	Family Practice	S	Paroxetine Hcl	Paroxetine Hcl	22	30	837	140.01		#					*
1710063292	Saqib	Zahid	Carmi	IL	17	Family Practice	S	Paxil Cr	Paroxetine Hcl	11	11	330	1667.69			11	11	1667.69	330	*
1710063359	Sikorski	Stephen	Westminster	MD	24	Family Practice	S	Paroxetine Hcl	Paroxetine Hcl	37	87	2610	503.15	13		37	87	503.15	2610		13
1710063441	Jampani	Sushama	Nashua	NH	33	Internal Medicine	S	Paroxetine Hcl	Paroxetine Hcl	21	29	870	123.28			21	29	123.28	870	*
1710063755	Flynn	Janet	Gladwin	MI	26	Nurse Practitioner	S	Paroxetine Hcl	Paroxetine Hcl	23	55	1650	396.66		#					*
1710064183	Medina	Cynthia	Sun City	AZ	4	Family Practice	S	Paroxetine Hcl	Paroxetine Hcl	44	48	1424	198.24		#					*
1710064274	Denning	Penny	Glendive	MT	30	Physician Assistant	S	Paroxetine Hcl	Paroxetine Hcl	12	12.2	365	50.49			12	12.2	50.49	365	*
1710064530	Staples	Scott	Hutchinson	MN	27	Family Practice	S	Paroxetine Hcl	Paroxetine Hcl	11	19	514	51.1			11	19	51.1	514	*
1710064654	Tran	Giao	Milpitas	CA	6	Internal Medicine	S	Paroxetine Hcl	Paroxetine Hcl	19	51.7	1550	330.6			19	51.7	330.6	1550	*
1710065024	Rohatgi	Gautam	High Ridge	MO	29	Psychiatry	S	Paroxetine Hcl	Paroxetine Hcl	31	33	990	266.55			0	0	0	0	#
1710065230	Berry	Bruce	Milwaukee	WI	55	Internal Medicine	S	Paroxetine Hcl	Paroxetine Hcl	27	48	1440	372.08			27	48	372.08	1440	*
1710065297	Hughes	Lloyd	St Francis	WI	55	Family Practice	S	Paroxetine Hcl	Paroxetine Hcl	67	125	3746	1312.94	13	#					#
1710065420	Anzai	Alan	Sacramento	CA	6	Family Practice	S	Paroxetine Hcl	Paroxetine Hcl	21	70	2100	671.88		#					*
1710065479	Berry	Roy	Sacramento	CA	6	Internal Medicine	S	Paroxetine Hcl	Paroxetine Hcl	16	16	480	692.12			16	16	692.12	480	*
1710065578	Chang	Elmer	Union City	CA	6	Internal Medicine	S	Paroxetine Hcl	Paroxetine Hcl	15	47.3	1420	345.95			15	47.3	345.95	1420	*
1710065776	Caldwell	John	Mt Pleasant	MI	26	Internal Medicine	S	Paroxetine Hcl	Paroxetine Hcl	19	33.2	995	204.51			19	33.2	204.51	995	*
1710066410	Hilary	Manju	Gray	ME	23	Family Practice	S	Paroxetine Hcl	Paroxetine Hcl	12	28	840	171.98		*					*
1710066642	Huynh	Nhi	San Jose	CA	6	Psychiatry	S	Paroxetine Hcl	Paroxetine Hcl	326	331	9930	2005.88	55		302	306.3	1867.01	9190	#
1710066923	Goldfinger	Ronald	Pittsfield	MA	25	Internal Medicine	S	Paroxetine Hcl	Paroxetine Hcl	40	51.8	1555	281.35		#					*
1710067608	Baroi	Franklin	Casa Grande	AZ	4	Family Practice	S	Paroxetine Hcl	Paroxetine Hcl	35	51	1530	294.96		#					*
1710067707	Idle	Christy	Lansing	MI	26	Nurse Practitioner	S	Paroxetine Hcl	Paroxetine Hcl	17	45.3	1358	313.69		#					*
1710067822	Mirza	Mohammed	Lees Summit	MO	29	Psychiatry	S	Paroxetine Hcl	Paroxetine Hcl	260	283.3	7129	2173.66	27		72	94	874.69	2780		11
1710067822	Mirza	Mohammed	Lees Summit	MO	29	Psychiatry	S	Paxil	Paroxetine Hcl	12	12	287	6033.62			12	12	6033.62	287	*
1710068432	Popp	David	Mason City	IA	19	Internal Medicine	S	Paroxetine Hcl	Paroxetine Hcl	12	36	1080	190.32			12	36	190.32	1080	*
1710069422	Lee	Mai	Westminster	CO	8	Internal Medicine	S	Paroxetine Hcl	Paroxetine Hcl	19	25	750	102.59			19	25	102.59	750	*
1710069471	Klein	Alan	Neptune	NJ	34	Internal Medicine	S	Paroxetine Hcl	Paroxetine Hcl	19	49	1470	1887.26			19	49	1887.26	1470	*
1710069760	Panezai	Fazal	Matawan	NJ	34	Cardiology	S	Paroxetine Hcl	Paroxetine Hcl	57	88	2617	1095.05	11	#					*
1710070057	Kenney	Tom	Bloomington	IL	17	Family Practice	S	Paroxetine Hcl	Paroxetine Hcl	30	72	2160	1641.36		#					*
1710070438	Nation	Roman	Lynn Haven	FL	12	Family Practice	S	Paroxetine Hcl	Paroxetine Hcl	29	43	1290	219.74		#					*
1710070586	Rippe	William	Saint Joseph	MO	29	Internal Medicine	S	Paroxetine Hcl	Paroxetine Hcl	66	100.3	2948	543.81		#					*
1710070933	Kostakos	Katherine	Bronx	NY	36	Internal Medicine	S	Paroxetine Hcl	Paroxetine Hcl	12	36	1080	220.65			12	36	220.65	1080	*
1710071063	Smith	Gary	Batavia	NY	36	Geriatric Medicine	S	Paroxetine Hcl	Paroxetine Hcl	47	47	1382	767.4	11	#					*
1710071105	Rivera	Patrick	Albuquerque	NM	35	Family Practice	S	Paroxetine Hcl	Paroxetine Hcl	18	42	1260	191.3		#					*
1710071188	Fu	Rebekah	Albuquerque	NM	35	Internal Medicine	S	Paroxetine Hcl	Paroxetine Hcl	15	45	1350	198.73		#					*
1710071196	Goodluck	Kevin	Albuquerque	NM	35	Internal Medicine	S	Paroxetine Hcl	Paroxetine Hcl	18	46	1380	395.47		#					*
1710071329	Celestskye	Jill	Medford	OR	41	Nurse Practitioner	S	Paroxetine Hcl	Paroxetine Hcl	20	36	1080	245.15		#					*
1710071642	Yuzon	Ricardo	Rochester Hills	MI	26	Psychiatry	S	Paroxetine Hcl	Paroxetine Hcl	41	49	1436	247.46			25	25	131.14	716	*
1710071964	Hattori	Steven	Oak Lawn	IL	17	Family Practice	S	Paroxetine Hcl	Paroxetine Hcl	36	48	1440	300.41			25	37	239.28	1110	*
1710072392	Summers	Douglas	Paris	TN	47	Internal Medicine	S	Paroxetine Hcl	Paroxetine Hcl	17	35	1050	180.22		#					*
1710072566	Thompson	Charles	Seattle	WA	53	Psychiatry & Neurology	T	Paroxetine Hcl	Paroxetine Hcl	12	12	360	241.68			12	12	241.68	360	*
1710072723	Cardello	Carol	Middleburg Heights	OH	39	Certified Clinical Nurse Specialist	S	Paroxetine Hcl	Paroxetine Hcl	58	64	1905	534.66		*					*
1710072996	Van Dusen	Laura	Park Ridge	IL	17	Psychiatry	S	Paroxetine Hcl	Paroxetine Hcl	39	63	1813	1401.14			22	32	199.96	916	*
1710072996	Van Dusen	Laura	Park Ridge	IL	17	Psychiatry	S	Pexeva	Paroxetine Mesylate	12	12	360	3586.92			0	0	0	0	#
1710073093	Haikal	Rahim	Katy	TX	48	Family Practice	S	Paroxetine Hcl	Paroxetine Hcl	17	31	930	413.42			17	31	413.42	930	*
1710073507	Remalia	Russell	Cumming	GA	13	Family Practice	S	Paroxetine Hcl	Paroxetine Hcl	89	121	3630	880.8	20		47	77	510.2	2310	#
1710073580	Lewis	Angela	Russell	KY	21	Family Practice	S	Paroxetine Hcl	Paroxetine Hcl	26	52	1560	272.24		#					*
1710073648	Quintero	Luis	Coral Gables	FL	12	Internal Medicine	S	Paroxetine Hcl	Paroxetine Hcl	37	47	1410	620.6			37	47	620.6	1410	*
1710074000	Chan	Christina	Modesto	CA	6	Family Practice	S	Paroxetine Hcl	Paroxetine Hcl	12	12	360	94.8			12	12	94.8	360	*
1710074232	Pinchback	Michael	Robbinsdale	MN	27	Family Practice	S	Paroxetine Hcl	Paroxetine Hcl	25	25	725	392.11		#					*
1710074273	Bailey	Amanda	Claremont	NC	37	Family Practice	S	Paroxetine Hcl	Paroxetine Hcl	27	29	870	238.59		*					*
1710074356	Guo	Xi	Brighton	MI	26	Neurology	S	Paroxetine Hcl	Paroxetine Hcl	30	48.1	1441	242.02		#					*
1710074661	Scherzer	Janet	Crestwood	KY	21	Physician Assistant	S	Paroxetine Hcl	Paroxetine Hcl	12	12	360	57.8			12	12	57.8	360	*
1710075023	Clark	Lorraine	Westland	MI	26	Internal Medicine	S	Paroxetine Hcl	Paroxetine Hcl	45	45.3	1306	747.07			32	32	573.28	940	*
1710075270	Lee	Faye	Los Angeles	CA	6	Cardiology	S	Paroxetine Hcl	Paroxetine Hcl	15	17	510	87.63			15	17	87.63	510	*
1710075346	Rocco	James	Wakefield	MI	26	Internal Medicine	S	Paroxetine Hcl	Paroxetine Hcl	175	189.4	5434	1514.15	22		120	130.1	1144.7	3680	#
1710075478	Earl	David	Moses Lake	WA	53	Internal Medicine	S	Paroxetine Hcl	Paroxetine Hcl	11	33	990	105.77			11	33	105.77	990	*
1710075510	French	Gerald	Delaware	OH	39	Internal Medicine	S	Paroxetine Hcl	Paroxetine Hcl	43	97	2910	700.94	11	#					*
1710075601	Dixon-Gordon	Robert	Rochester	NY	36	Internal Medicine	S	Paroxetine Hcl	Paroxetine Hcl	36	60	1800	349.07			36	60	349.07	1800	*
1710076054	Frankl	Sally	Tarzana	CA	6	Internal Medicine	S	Paroxetine Hcl	Paroxetine Hcl	22	34	1020	1449.46			22	34	1449.46	1020	*
1710076138	Nowacki	Mark	South Pasadena	FL	12	Internal Medicine	S	Paroxetine Hcl	Paroxetine Hcl	39	50	1485	298.96			39	50	298.96	1485	*
1710077185	Motsay	Stephen	Trexlertown	PA	42	Family Practice	S	Paroxetine Hcl	Paroxetine Hcl	73	119	3549	630.95	15		73	119	630.95	3549		15
1710078282	Harkins	Keith	Loris	SC	45	Internal Medicine	S	Paroxetine Hcl	Paroxetine Hcl	114	168	5008	1070.13	23		100	148	982.43	4408	#
1710078753	Smith-Maclean	Joan	Davis	CA	6	Family Practice	S	Paroxetine Hcl	Paroxetine Hcl	12	12	360	53.16			12	12	53.16	360	*
1710078928	Sengupta	Shari	Jamestown	NC	37	Psychiatry	S	Paroxetine Hcl	Paroxetine Hcl	37	47	1410	406.9			0	0	0	0	#
1710079322	Nasstrom	Jeffrey	Osage	IA	19	Family Practice	S	Paroxetine Hcl	Paroxetine Hcl	73	83.6	2437	674.25			58	66.5	516.79	1926	*
1710079330	Wooden	Melissa	Marshall	MI	26	Physician Assistant	S	Paroxetine Hcl	Paroxetine Hcl	18	50.3	1508	264.22		#					*
1710079942	Tatagari	Vijayasekhar	Dover	DE	10	Internal Medicine	S	Paroxetine Hcl	Paroxetine Hcl	31	65	1950	435.85	11	#					*
1710079967	Uytingco	Lorraine	Turlock	CA	6	Family Practice	S	Paroxetine Hcl	Paroxetine Hcl	13	13	390	183.26			13	13	183.26	390	*
1710080288	Decastro	Alain	Skokie	IL	17	Psychiatry	S	Paroxetine Hcl	Paroxetine Hcl	53	73.8	2189	491.14			53	73.8	491.14	2189	*
1710080684	Una	Steven	Castro Valley	CA	6	Infectious Disease	S	Paroxetine Hcl	Paroxetine Hcl	14	36	1080	179.97			14	36	179.97	1080	*
1710080734	Sublett	Kevin	Alexander City	AL	1	Interventional Cardiology	S	Paroxetine Hcl	Paroxetine Hcl	12	14	420	77.41			12	14	77.41	420	*
1710080999	Toher	Raymond	Durham	NC	37	Internal Medicine	S	Paroxetine Hcl	Paroxetine Hcl	28	38	1140	226.16			28	38	226.16	1140	*
1710081096	Peterson	Lisa	Grove City	OH	39	Family Practice	S	Paroxetine Hcl	Paroxetine Hcl	33	57	1710	1668.07		#					*
1710081161	Nelms	Wallace	Wilson	NC	37	Family Practice	S	Paroxetine Hcl	Paroxetine Hcl	14	18	540	111.9			14	18	111.9	540	*
1710081203	Griffin	John	Nashville	TN	47	Psychiatry & Neurology	T	Paroxetine Hcl	Paroxetine Hcl	41	49	1470	1676.66			41	49	1676.66	1470	*
1710082318	Boyer	Jeanette	Lewes	DE	10	Nurse Practitioner	S	Paroxetine Hcl	Paroxetine Hcl	28	54	1620	225.65		#					*
1710082458	Mitchell	Lula Sherri	Riverdale	GA	13	Physician Assistant	S	Paroxetine Hcl	Paroxetine Hcl	15	15	450	80.65		#					*
1710082490	Litwiler	Helen	Santa Cruz	CA	6	Nurse Practitioner	S	Paroxetine Hcl	Paroxetine Hcl	12	12.1	363	94.37		*					*
1710082532	Balsbaugh	Holly	Scappoose	OR	41	Nurse Practitioner	S	Paroxetine Hcl	Paroxetine Hcl	41	53	1590	590.01			22	34	459.49	1020	*
1710082789	Kaufer	David	San Diego	CA	6	Internal Medicine	S	Paroxetine Hcl	Paroxetine Hcl	74	79	2316	442.73	13	#					#
1710082961	Durlester	Sheila	Berkeley	CA	6	Nurse Practitioner	S	Paroxetine Hcl	Paroxetine Hcl	26	36	1035	917.23			26	36	917.23	1035	*
1710083233	Tetzlaff	Colleen	Auburn	ME	23	Nurse Practitioner	S	Paroxetine Hcl	Paroxetine Hcl	13	13	390	61.02		*					*
1710083605	Zhang	Xiaochun	Vienna	VA	51	Internal Medicine	S	Paroxetine Hcl	Paroxetine Hcl	18	36	1080	346.37			18	36	346.37	1080	*
1710084363	Hansen	Jay	Nampa	ID	16	General Practice	S	Paroxetine Hcl	Paroxetine Hcl	46	62	1848	871.14			24	36	758.09	1080	*
1710084967	Monroe	Yvonne	Durham	NC	37	Psychiatry	S	Paroxetine Hcl	Paroxetine Hcl	23	39	1150	995.33			23	39	995.33	1150	*
1710085170	Overton	Melissa	Lawrenceville	IL	17	Physician Assistant	S	Paroxetine Hcl	Paroxetine Hcl	12	12	360	48			0	0	0	0	#
1710085535	Sy	Rhodora	Manteno	IL	17	Family Practice	S	Paroxetine Hcl	Paroxetine Hcl	86	130	3866	858.39	16	#					#
1710085600	Arla	Mohana	Louisville	KY	21	Internal Medicine	S	Paroxetine Hcl	Paroxetine Hcl	39	87	2610	371.43	17		23	55	254.34	1650	#
1710086442	Pullin	Melissa	Marion	NY	36	Nurse Practitioner	S	Paroxetine Hcl	Paroxetine Hcl	84	108	3240	519.23	24		67	89	437.65	2670	#
1710086533	Shah	Biren	Brea	CA	6	Family Practice	S	Paroxetine Hcl	Paroxetine Hcl	36	62	1840	416.41			36	62	416.41	1840	*
1710086830	Schiavone	John	Elmira	NY	36	Internal Medicine	S	Paroxetine Hcl	Paroxetine Hcl	44	68	1925	527.98		#					*
1710087119	Sullivan	Michael	Ponca City	OK	40	Internal Medicine	S	Paroxetine Hcl	Paroxetine Hcl	25	45	1340	397.09			25	45	397.09	1340	*
1710087259	Angles	Angela	Philadelphia	PA	42	Physician Assistant	S	Paroxetine Hcl	Paroxetine Hcl	32	36	1080	225.42	11	*					*
1710087416	Darzev	Biliana	Las Vegas	NV	32	Family Practice	S	Paroxetine Hcl	Paroxetine Hcl	18	48	1440	388.63		#					*
1710087929	Bukholts	Benjamin	New York	NY	36	Psychiatry	S	Paroxetine Hcl	Paroxetine Hcl	33	33	990	231.52			33	33	231.52	990	*
1710088349	Aiyegbusi	Modupe	Torrance	CA	6	Family Practice	S	Paroxetine Hcl	Paroxetine Hcl	61	77.2	2314	3455.77			48	64.2	3416.64	1924	*
1710088588	Siddiqi	Saba	Baltimore	MD	24	General Practice	S	Paroxetine Hcl	Paroxetine Hcl	40	107	3210	470.82	13	#					#
1710088612	O'neill - Sheff	Dolores	Henrico	VA	51	Physician Assistant	S	Paroxetine Hcl	Paroxetine Hcl	18	18	540	981.88		*					*
1710088687	Schreiber	Allen	Greenwood Village	CO	8	Internal Medicine	S	Paroxetine Hcl	Paroxetine Hcl	20	30	900	162.91			20	30	162.91	900	*
1710088877	Garner	John	Campbellsville	KY	21	General Practice	S	Paroxetine Hcl	Paroxetine Hcl	25	35	1050	212.51		#					*
1710089081	Dinh	Jonathan	Murrieta	CA	6	Internal Medicine	S	Paroxetine Hcl	Paroxetine Hcl	31	59	1770	483.98			31	59	483.98	1770	*
1710089271	Bailey	Clayton	Charlotte	NC	37	Family Practice	S	Paroxetine Hcl	Paroxetine Hcl	15	15	450	1391.09		#					*
1710089388	Ibrahim	Ali	Saginaw	MI	26	Psychiatry	S	Paroxetine Hcl	Paroxetine Hcl	213	228.8	6791	4929.26	34		25	33.1	1657.85	991	*
1710089644	Mantala	Marcelo	Springfield	MO	29	Internal Medicine	S	Paroxetine Hcl	Paroxetine Hcl	37	37	790	347.24		#					*
1710089784	Sekhon	Shobha	Madera	CA	6	Family Practice	S	Paroxetine Hcl	Paroxetine Hcl	96	181	5430	1181.4	21		79	163	1087.11	4890	#
1710089800	Thomson	James	Camden	OH	39	Family Practice	S	Paroxetine Hcl	Paroxetine Hcl	87	117	3458	1168.07	15		62	78	689.09	2314	*
1710089958	Nibel	David	Vincennes	IN	18	General Practice	S	Paroxetine Hcl	Paroxetine Hcl	27	29	870	162.52		#					*
1710090071	Hicks	William	Huntsville	AL	1	Internal Medicine	S	Paroxetine Hcl	Paroxetine Hcl	16	26	780	171.41			16	26	171.41	780	*
1710090238	Maytin	Orlando	Sunrise	FL	12	Cardiology	S	Paroxetine Hcl	Paroxetine Hcl	15	17	510	126.85			15	17	126.85	510	*
1710090675	Nayer	Muhammad	Bullhead City	AZ	4	Neurology	S	Paroxetine Hcl	Paroxetine Hcl	20	28	840	176.03		#					*
1710090709	Sanchez	Daniel	Plainville	KS	20	Family Practice	S	Paroxetine Hcl	Paroxetine Hcl	87	105	2973	518.25			74	92	430.44	2583	*
1710090915	Donofrio	Daniel	St Augustine	FL	12	Family Practice	S	Paroxetine Hcl	Paroxetine Hcl	18	39	1170	301.48		*					*
1710090956	Stager	Valli	Beaverton	OR	41	Nurse Practitioner	S	Paroxetine Hcl	Paroxetine Hcl	11	31	930	154.22			11	31	154.22	930	*
1710090972	Bujak	Hannah	Chattanooga	TN	47	Family Practice	S	Paroxetine Hcl	Paroxetine Hcl	11	13	390	147.99			11	13	147.99	390	*
1710091137	Dayton	Harvey	Houston	TX	48	Family Practice	S	Paroxetine Hcl	Paroxetine Hcl	71	95	2827	816.41	17		39	47	416.94	1410	*
1710091459	Lorenson	Stephanie	Albert Lea	MN	27	Nurse Practitioner	S	Paroxetine Hcl	Paroxetine Hcl	22	40	1171	238.92		#					*
1710091640	Valdes	John	Wauwatosa	WI	55	Psychiatry	S	Paroxetine Hcl	Paroxetine Hcl	142	152.2	4423	1315.59	27		14	14	119.84	420	*
1710091715	Gramley	Molly	Ashland	OR	41	Internal Medicine	S	Paroxetine Hcl	Paroxetine Hcl	16	34	1020	802.79			16	34	802.79	1020	*
1710091756	Esposito	Darren	Bronx	NY	36	Internal Medicine	S	Paroxetine Hcl	Paroxetine Hcl	11	15	450	177.34		*					*
1710092093	Cristiano	Peter	Lansing	KS	20	Family Practice	S	Paroxetine Hcl	Paroxetine Hcl	36	69	2070	390.58		#					*
1710092234	Tang	David	Yonkers	NY	36	Internal Medicine	S	Paroxetine Hcl	Paroxetine Hcl	13	35	1050	217.55			13	35	217.55	1050	*
1710092424	Rizea	Alina	Lexington	KY	21	Internal Medicine	S	Paroxetine Hcl	Paroxetine Hcl	21	21	630	194.46		*					*
1710092481	Butler	Robert	Merced	CA	6	Internal Medicine	S	Paroxetine Hcl	Paroxetine Hcl	26	34	1020	1411.79			14	22	1351.79	660	*
1710092978	Duwell	Eric	Oshkosh	WI	55	Family Practice	S	Paroxetine Hcl	Paroxetine Hcl	38	108	3186	899.66		#					*
1710093174	Marshall	Jodi	Portsmouth	NH	33	Psychiatry	S	Paroxetine Hcl	Paroxetine Hcl	42	42	1250	329.45			18	18	142.77	540	*
1710093497	Perry	Cynthia	Breckenridge	TX	48	Internal Medicine	S	Paroxetine Hcl	Paroxetine Hcl	239	290	8677	3143.38	41		143	187	1286.37	5587		27
1710093547	Ruen	David	Mason City	IA	19	Family Practice	S	Paroxetine Hcl	Paroxetine Hcl	70	84	2450	504.43	11		57	71	456.15	2060	*
1710093661	Hegde	Shura	Independence	OH	39	Psychiatry	S	Paroxetine Hcl	Paroxetine Hcl	154	162.1	4801	6876.01	20		41	49	6118.91	1407	*
1710094172	Nordin	Daniel	Milwaukee	WI	55	Internal Medicine	S	Paroxetine Hcl	Paroxetine Hcl	63	134	4005	773.23	17		51	108	662.71	3225	#
1710094248	Kennebeck	Tisha	Oshkosh	WI	55	Physician Assistant	S	Paroxetine Hcl	Paroxetine Hcl	13	33	990	223.94		*					*
1710094321	Iovanel	Mihaela	Cumberland	RI	44	Internal Medicine	S	Paroxetine Hcl	Paroxetine Hcl	25	71	2130	490.69			25	71	490.69	2130	*
1710094537	Federbush	Richard	Syosset	NY	36	Internal Medicine	S	Paroxetine Hcl	Paroxetine Hcl	14	22	660	95.72			14	22	95.72	660	*
1710094644	Dejarnette	Hugh	Snellville	GA	13	Family Practice	S	Paroxetine Hcl	Paroxetine Hcl	15	45	1350	227.46			15	45	227.46	1350	*
1710094685	Gamarra	Nancy	Chicago	IL	17	Internal Medicine	S	Paroxetine Hcl	Paroxetine Hcl	12	14	420	82.85		#					*
1710094909	May	Helen	Bronx	NY	36	Internal Medicine	S	Paroxetine Hcl	Paroxetine Hcl	49	105.3	3160	585.68	15	#					#
1710095039	Doolittle	Jeffrey	Wichita	KS	20	Family Practice	S	Paroxetine Hcl	Paroxetine Hcl	17	29	776	111.29		*					*
1710095237	Kuhn	Erica	Woodland Hills	CA	6	Internal Medicine	S	Paroxetine Hcl	Paroxetine Hcl	13	15	450	81.68			13	15	81.68	450	*
1710096466	Schmauch	Jay	Seattle	WA	53	Psychiatry	S	Paroxetine Hcl	Paroxetine Hcl	22	22	660	316.1		#					*
1710097357	Larson	Leonard	Kansas City	KS	20	Internal Medicine	S	Paroxetine Hcl	Paroxetine Hcl	11	11.2	278	107.2			11	11.2	107.2	278	*
1710097571	Collip	John	Greenfield	IN	18	General Practice	S	Paroxetine Hcl	Paroxetine Hcl	11	11	330	274.67			11	11	274.67	330	*
1710097720	Sanford	Kristen	San Diego	CA	6	Internal Medicine	S	Paroxetine Hcl	Paroxetine Hcl	26	44	1320	1249.51			26	44	1249.51	1320	*
1710097779	Kmicikewycz	Alexander	Palos Heights	IL	17	Internal Medicine	S	Paroxetine Hcl	Paroxetine Hcl	13	33	990	145.53			13	33	145.53	990	*
1710098249	Santoro	Ralph	Cranston	RI	44	Internal Medicine	S	Paroxetine Hcl	Paroxetine Hcl	78	78	2126	1034.63	13	#					#
1710098348	Grayson	Walter	Kansas City	MO	29	Internal Medicine	S	Paroxetine Hcl	Paroxetine Hcl	47	79	2190	649.33	11	#					*
1710098454	Matschiner	Dawn	O Fallon	MO	29	Nurse Practitioner	S	Paroxetine Hcl	Paroxetine Hcl	17	39	1170	222.09		#					*
1710098496	Firth	Mark	Athens	GA	13	Internal Medicine	S	Paroxetine Hcl	Paroxetine Hcl	84	100	3000	623.72			84	100	623.72	3000	*
1710099114	Pengilly	David	Bismarck	ND	38	Family Practice	S	Paroxetine Hcl	Paroxetine Hcl	41	67	1986	223.93		#					*
1710099379	Shankar	Stuti	Brookfield	WI	55	Internal Medicine	S	Paroxetine Hcl	Paroxetine Hcl	14	38	1140	382.61			14	38	382.61	1140	*
1710100144	Vass-Eudy	Kimberly	Taylorsville	NC	37	Family Practice	S	Paroxetine Hcl	Paroxetine Hcl	29	35	1050	190.71			12	18	75.34	540	*
1710100656	Cordovez	Leah	Nashville	TN	47	Internal Medicine	S	Paroxetine Hcl	Paroxetine Hcl	26	35.7	1070	304.22			26	35.7	304.22	1070	*
1710100938	Simon	Melissa	Waukon	IA	19	Family Practice	S	Paroxetine Hcl	Paroxetine Hcl	15	21	630	89.43			0	0	0	0	#
1710101514	Berrones	Enedina	Cleveland	OH	39	Psychiatry	S	Paroxetine Hcl	Paroxetine Hcl	110	124	3674	1987.01	13		13	19	1322.31	570	*
1710102124	Grinnen	Kathryn	Lewes	DE	10	Internal Medicine	S	Paroxetine Hcl	Paroxetine Hcl	17	49	1470	288.82		#					*
1710104716	Tackett	Roberta	Corbin	KY	21	Certified Clinical Nurse Specialist	S	Paroxetine Hcl	Paroxetine Hcl	86	86	2580	2308.54	13		17	17	121.09	510	*
1710106547	Harma	Michael	Middlebury	CT	9	Internal Medicine	S	Paroxetine Hcl	Paroxetine Hcl	39	61	1814	399.36		#					*
1710107693	Freeman	Carlotta	Los Angeles	CA	6	Psychiatry	S	Paroxetine Hcl	Paroxetine Hcl	11	11	308	130.02			0	0	0	0	#
1710108733	Cullen-Kortleven	Kathleen	New York	NY	36	Nurse Practitioner	S	Paroxetine Hcl	Paroxetine Hcl	41	53	1584	286.43	11		41	53	286.43	1584		11
1710110051	Johnson	Amy	Trumann	AR	5	Nurse Practitioner	S	Paroxetine Hcl	Paroxetine Hcl	20	20	581	98.6		#					*
1710110143	Keeley	Cortney	Jacksonville	FL	12	Physician Assistant	S	Paroxetine Hcl	Paroxetine Hcl	13	15	450	132.53		*					*
1710111372	Ballenger	Wendy	Oregon City	OR	41	Pediatric Medicine	S	Paroxetine Hcl	Paroxetine Hcl	14	22	660	110.72		*					*
1710113733	Sparks	Neil	Winston Salem	NC	37	Family Practice	S	Paroxetine Hcl	Paroxetine Hcl	16	30	900	174.09		*					*
1710114301	Sirajuddin	Syed	Bayonne	NJ	34	Family Practice	S	Paroxetine Hcl	Paroxetine Hcl	12	12	360	105.58			12	12	105.58	360	*
1710114657	Bryan	Jacob	Sun Prairie	WI	55	Family Practice	S	Paroxetine Hcl	Paroxetine Hcl	12	12.2	363	60.41			12	12.2	60.41	363	*
1710114715	Huston	Cord	Kansas City	KS	20	Psychiatry	S	Paroxetine Hcl	Paroxetine Hcl	50	54.2	1605	3445.69	11		12	16.2	88.29	485	*
1710114780	Karakossian	Samira	Port Orange	FL	12	Family Practice	S	Paroxetine Hcl	Paroxetine Hcl	29	57.3	1719	276.52		#					*
1710114855	Bukhari	Rafai	Hagerstown	MD	24	Family Practice	S	Paroxetine Hcl	Paroxetine Hcl	15	37	1110	663.98			15	37	663.98	1110	*
1710115274	Rodriguez	Michelle	San Marcos	TX	48	Family Practice	S	Paroxetine Hcl	Paroxetine Hcl	11	31	931	162.86			11	31	162.86	931	*
1710115290	Sanford	Angela	Saint Louis	MO	29	Geriatric Medicine	S	Paroxetine Hcl	Paroxetine Hcl	30	30	781	393.39			19	19	176.39	456	*
1710115415	Xavier Flanagan	Mary Ellen	Pulaski	NY	36	Nurse Practitioner	S	Paroxetine Hcl	Paroxetine Hcl	12	12	360	127.7			12	12	127.7	360	*
1710115993	Garrison	Jordan	Athens	OH	39	Family Practice	S	Paroxetine Hcl	Paroxetine Hcl	28	48	1424	302.17			15	35	189.46	1050	*
1710117122	Vandomelen	Kristin	Bend	OR	41	Internal Medicine	S	Paroxetine Hcl	Paroxetine Hcl	42	98	2940	1032.25	11	#					*
1710118815	Rodriguez Velez	Jerimer	Yauco	PR	72	General Practice	S	Paroxetine Hcl	Paroxetine Hcl	61	65	1934	431.01	14	#					#
1710118898	Samuy	Nasser	Enterprise	AL	1	Family Practice	S	Paroxetine Hcl	Paroxetine Hcl	33	43	1290	781.63		*					*
1710119847	Stump	Jenna	Kingsley	MI	26	Physician Assistant	S	Paroxetine Hcl	Paroxetine Hcl	39	63	1884	584.13			12	36	477.26	1080	*
1710120324	Dewani	Seema	Clackamas	OR	41	Psychiatry	S	Paroxetine Hcl	Paroxetine Hcl	12	19	570	190.77		#					*
1710121215	Lambert	John	Beaver Dam	WI	55	Family Practice	S	Paroxetine Hcl	Paroxetine Hcl	27	37	1060	345.31		#					*
1710121249	Fiore	Kelly	Glen Oaks	NY	36	Psychiatry	S	Paroxetine Hcl	Paroxetine Hcl	33	33	990	155.38			0	0	0	0	#
1710121348	Nguyen	Son	Gretna	LA	22	Family Practice	S	Paroxetine Hcl	Paroxetine Hcl	22	38	1140	222.85		*					*
1710121371	Lackermann	Sarah	Florence	KY	21	Family Practice	S	Paroxetine Hcl	Paroxetine Hcl	13	17	510	1450.64		*					*
1710123575	Love	Kreg	Quincy	IL	17	Family Practice	S	Paroxetine Hcl	Paroxetine Hcl	13	25	750	1542.07		*					*
1710123609	Nguyen	Chrystene	Costa Mesa	CA	6	Family Practice	S	Paroxetine Hcl	Paroxetine Hcl	22	26	767	250.08			22	26	250.08	767	*
1710125448	Vittori	Julie	Evansville	IN	18	Nurse Practitioner	S	Paroxetine Hcl	Paroxetine Hcl	91	108	3130	2281	14		19	27	1175.17	794	*
1710126636	Kress	Suzanne	Cold Spring	KY	21	Family Practice	S	Paroxetine Hcl	Paroxetine Hcl	34	68	2040	486.11	12	#					*
1710127576	Kantar	Mouhannad	Chicago	IL	17	Family Practice	S	Paroxetine Hcl	Paroxetine Hcl	35	61	1818	322.29			35	61	322.29	1818	*
1710128145	Achim	Marilena	Akron	OH	39	Psychiatry	S	Paroxetine Hcl	Paroxetine Hcl	31	31	866	515.54			0	0	0	0	#
1710128665	Osborn	Scott	Lititz	PA	42	Family Practice	S	Paroxetine Hcl	Paroxetine Hcl	13	13	390	258.46		*					*
1710132485	Harris	Daniel	Springfield	VA	51	Family Practice	S	Paroxetine Hcl	Paroxetine Hcl	17	25	750	434.25		*					*
1710133905	Jones	David	Smiths Grove	KY	21	Physician Assistant	S	Paroxetine Hcl	Paroxetine Hcl	79	115	3450	1482.91	16	#					#
1710134614	Linde	Norma	Junction City	KS	20	Nurse Practitioner	S	Paroxetine Hcl	Paroxetine Hcl	23	23	690	685.15		#					*
1710135629	Moffett	Jeffrey	Laurel	MS	28	Nurse Practitioner	S	Paroxetine Hcl	Paroxetine Hcl	26	38	1140	162.91			26	38	162.91	1140	*
1710136528	Jernigan	Racheal	Charleston	SC	45	Nurse Practitioner	S	Paroxetine Hcl	Paroxetine Hcl	11	11	330	44			11	11	44	330	*
1710136718	Phillips	Stacey	Somerville	TN	47	Nurse Practitioner	S	Paroxetine Hcl	Paroxetine Hcl	42	52	1560	252.13		#					*
1710136833	Emery Esparza	Amber	Carmichael	CA	6	Physician Assistant	S	Paroxetine Hcl	Paroxetine Hcl	11	11	330	783.77			0	0	0	0	#
1710138102	Mcenany	Erin	Annapolis	MD	24	Physician Assistant	S	Paroxetine Hcl	Paroxetine Hcl	11	11	330	159.8		*					*
1710138284	Valenti	Sherri	Buffalo	NY	36	Nurse Practitioner	S	Paroxetine Hcl	Paroxetine Hcl	22	22	637	215.45			22	22	215.45	637	*
1710139068	Aravapalli	Aruna	Fargo	ND	38	Internal Medicine	S	Paroxetine Hcl	Paroxetine Hcl	26	76	2280	403.82			26	76	403.82	2280	*
1710139589	Abundis-Barrera	Maria	Santa Clarita	CA	6	Family Practice	S	Paroxetine Hcl	Paroxetine Hcl	31	48.3	1450	401.17		#					*
1710140207	Arora	Raman	Seattle	WA	53	Psychiatry	S	Paroxetine Hcl	Paroxetine Hcl	17	43	1290	1109.26		*					*
1710140421	Nicaud	Elise	Metairie	LA	22	Internal Medicine	S	Paroxetine Hcl	Paroxetine Hcl	38	72	2160	491.7		#					*
1710140462	Gleason-Rohrer	Gwen	San Diego	CA	6	Family Practice	S	Paroxetine Hcl	Paroxetine Hcl	24	42	1260	149.01			24	42	149.01	1260	*
1710140900	Mckay	Matthew	Camden	NY	36	Family Practice	S	Paroxetine Hcl	Paroxetine Hcl	70	82	2460	542.19			37	49	338.23	1470	*
1710140959	Veglahn	Lisa	Onalaska	WI	55	Internal Medicine	S	Paroxetine Hcl	Paroxetine Hcl	27	51	1518	443.66			27	51	443.66	1518	*
1710140975	Nazimuddin	Ahmed	La Grange	IL	17	Geriatric Medicine	S	Paroxetine Hcl	Paroxetine Hcl	55	55	1095	476.37			55	55	476.37	1095	*
1710140983	Parrish	Megan	Granger	IN	18	Family Practice	S	Paroxetine Hcl	Paroxetine Hcl	13	27	810	178.62			13	27	178.62	810	*
1710141437	Falla	Julian	Meriden	CT	9	Internal Medicine	S	Paroxetine Hcl	Paroxetine Hcl	26	54	1620	396.03		#					*
1710142740	Martens	Monica	Loves Park	IL	17	Family Practice	S	Paroxetine Hcl	Paroxetine Hcl	22	64	1897	335.23		#					*
1710142864	Hale	Amy	Lake Providence	LA	22	Nurse Practitioner	S	Paroxetine Hcl	Paroxetine Hcl	14	14	420	58.61		#					*
1710143284	Brooks	Michal	Morristown	TN	47	Nurse Practitioner	S	Paroxetine Hcl	Paroxetine Hcl	15	32.4	972	131.89		#					*
1710143367	Mullins	Keri	Oblong	IL	17	Nurse Practitioner	S	Paroxetine Hcl	Paroxetine Hcl	27	27	810	155.97			27	27	155.97	810	*
1710144290	Diamond	Michael	Kinston	NC	37	Internal Medicine	S	Paroxetine Hcl	Paroxetine Hcl	17	18.6	558	283.7			0	0	0	0	#
1710144746	Purvis	Melissa	Paducah	KY	21	Internal Medicine	S	Paroxetine Hcl	Paroxetine Hcl	98	152	4560	891.85	19		70	114	656.35	3420	#
1710145842	Wargo	Susanne	Bristol	CT	9	Certified Clinical Nurse Specialist	S	Paroxetine Hcl	Paroxetine Hcl	67	75	2236	3524.91			0	0	0	0	#
1710146865	Stein	Beth	Paterson	NJ	34	Neurology	S	Paroxetine Hcl	Paroxetine Hcl	22	22	660	117.71		#					*
1710147269	Kremser	Chelsi	Lock Haven	PA	42	Physician Assistant	S	Paroxetine Hcl	Paroxetine Hcl	23	29	870	186.36		#					*
1710149307	Han	Mie	Brooklyn	NY	36	Student in an Organized Health Care Education/Training Program	T	Paroxetine Hcl	Paroxetine Hcl	12	12	360	48.08			12	12	48.08	360	*
1710149455	Khurram	Saima	Canton	GA	13	Neurology	S	Paroxetine Hcl	Paroxetine Hcl	12	12	351	150.23			12	12	150.23	351	*
1710150933	Hartman	Kevin	Fairfield	OH	39	Internal Medicine	S	Paroxetine Hcl	Paroxetine Hcl	31	93	2790	2888.19			31	93	2888.19	2790	*
1710151725	Patel	Falguni	Souderton	PA	42	Family Practice	S	Paroxetine Hcl	Paroxetine Hcl	33	53	1590	280.61			20	40	233.28	1200	*
1710153101	Cerra	Joan	Carbondale	PA	42	Nurse Practitioner	S	Paroxetine Hcl	Paroxetine Hcl	83	117	3510	599.58	11		71	105	519.46	3150	*
1710153515	Baird	Sally	Hudson	NC	37	Nurse Practitioner	S	Paroxetine Hcl	Paroxetine Hcl	17	27	810	164.91		*					*
1710155163	Desai	Devangi	Sparks	NV	32	Internal Medicine	S	Paroxetine Hcl	Paroxetine Hcl	37	79	2370	1003.95	14	#					#
1710155593	Cupp	Shannon	Aurora	CO	8	Internal Medicine	S	Paroxetine Hcl	Paroxetine Hcl	18	20	541	635.56			18	20	635.56	541	*
1710157300	Keovongsa	Mo	Burlington	MA	25	Physician Assistant	S	Paroxetine Hcl	Paroxetine Hcl	16	20	600	173.17		*					*
1710159009	Luca	Luminita	Miami	FL	12	Psychiatry	S	Paroxetine Hcl	Paroxetine Hcl	16	16	480	76.61			0	0	0	0	#
1710161104	Rodriguez	Francisco	Aguadilla	PR	72	General Practice	S	Paroxetine Hcl	Paroxetine Hcl	12	12	360	899.42		*					*
1710161443	Montes	Marcela	Covina	CA	6	Nurse Practitioner	S	Paroxetine Hcl	Paroxetine Hcl	23	39	1170	167.93			23	39	167.93	1170	*
1710162573	Unrein	Tanya	Greeley	CO	8	Nurse Practitioner	S	Paroxetine Hcl	Paroxetine Hcl	13	13	390	92.3			13	13	92.3	390	*
1710162722	Myers	Brandi	Poplar Bluff	MO	29	Nurse Practitioner	S	Paroxetine Hcl	Paroxetine Hcl	12	20	600	127.69		*					*
1710163266	Brown	Tony	Wagoner	OK	40	Family Practice	S	Paroxetine Hcl	Paroxetine Hcl	15	15	450	69.21		*					*
1710163290	Hart	Lisa	Chattanooga	TN	47	Family Practice	S	Paroxetine Hcl	Paroxetine Hcl	64	104	3120	623.31	11		53	75	457.21	2250	*
1710166053	Marcinkowska	Ewa	Myrtle Beach	SC	45	Family Practice	S	Paroxetine Hcl	Paroxetine Hcl	34	72	2160	455.96			22	58	376.34	1740	*
1710168042	Pierre	Frantz	Mount Airy	NC	37	Psychiatry	S	Paroxetine Hcl	Paroxetine Hcl	81	105	3150	1659.97	14		32	40	231.75	1200	*
1710168042	Pierre	Frantz	Mount Airy	NC	37	Psychiatry	S	Paxil	Paroxetine Hcl	11	11	325	1858.96			11	11	1858.96	325	*
1710169164	Dunlap	Benjamin	Statesville	NC	37	Family Practice	S	Paroxetine Hcl	Paroxetine Hcl	32	54	1620	353.08		#					*
1710169420	Coleman	Robert	Florence	MS	28	Family Practice	S	Paroxetine Hcl	Paroxetine Hcl	69	87	2610	388.98	12		26	32	155.73	960	*
1710169529	Woods	Christine	East Quogue	NY	36	Nurse Practitioner	S	Paroxetine Hcl	Paroxetine Hcl	15	15	450	164.98			0	0	0	0	#
1710169784	Robertson	Christopher	Orange Park	FL	12	Physician Assistant	S	Paroxetine Hcl	Paroxetine Hcl	12	18	540	170.06			0	0	0	0	#
1710169875	Zhou	Tianming	Collegeville	PA	42	Family Practice	S	Paroxetine Hcl	Paroxetine Hcl	16	22	660	111.93			16	22	111.93	660	*
1710169990	Kaoud	Hany	Winterville	NC	37	Psychiatry	S	Paroxetine Hcl	Paroxetine Hcl	36	38	1140	325.55		*					*
1710171020	Young	Darla	Princeton	IN	18	Nurse Practitioner	S	Paroxetine Hcl	Paroxetine Hcl	17	18	540	108.15		#					*
1710171954	Averneni	Madhavi	Springfield	MO	29	Internal Medicine	S	Paroxetine Hcl	Paroxetine Hcl	27	39	1170	290.49			27	39	290.49	1170	*
1710172051	Sullivan	James	Dothan	AL	1	Family Practice	S	Paroxetine Hcl	Paroxetine Hcl	67	95	2850	511.46	15		67	95	511.46	2850		15
1710172051	Sullivan	James	Dothan	AL	1	Family Practice	S	Paxil Cr	Paroxetine Hcl	12	12	360	1911.64			12	12	1911.64	360	*
1710173968	Divine	Jonathan	Jacksonville	FL	12	Family Practice	S	Paroxetine Hcl	Paroxetine Hcl	23	29	870	189.65		#					*
1710174362	Hoche	Jubran	Hollywood	FL	12	Neurology	S	Paroxetine Hcl	Paroxetine Hcl	114	166	4980	2453.11	28		100	144	2224.66	4320	#
1710174693	Blount	Marsha	La Mesa	CA	6	Family Practice	S	Paroxetine Hcl	Paroxetine Hcl	35	71	2130	558.64		#					*
1710175658	Fitzgibbons	Richard	West Conshohocken	PA	42	Psychiatry & Neurology	T	Paroxetine Hcl	Paroxetine Hcl	22	22	658	116.82			22	22	116.82	658	*
1710175948	Funair	Maria	Pittsburgh	PA	42	Physician Assistant	S	Paroxetine Hcl	Paroxetine Hcl	31	59	1770	365.14		#					*
1710176474	Bacchus	Alban	Palm Springs	FL	12	Internal Medicine	S	Paroxetine Hcl	Paroxetine Hcl	43	49	1470	1624.72			17	23	1464.88	690	*
1710176631	Torabzadeh	Ali	Avon	CT	9	Family Practice	S	Paroxetine Hcl	Paroxetine Hcl	11	33	990	202.58			11	33	202.58	990	*
1710177548	Ain	Quara	Pinetops	NC	37	Internal Medicine	S	Paroxetine Hcl	Paroxetine Hcl	26	44	1320	206.85			15	31	168.71	930	*
1710177738	Oleary	Charles	Hominy	OK	40	Physician Assistant	S	Paroxetine Hcl	Paroxetine Hcl	28	28	840	155.85		#					*
1710177944	Rohatgi	Kavish	Council Bluffs	IA	19	Family Practice	S	Paroxetine Hcl	Paroxetine Hcl	23	25	746	165			23	25	165	746	*
1710178074	Mandapati	Rama	West Chester	PA	42	Internal Medicine	S	Paroxetine Hcl	Paroxetine Hcl	16	38	1140	600.64		*					*
1710179585	Williams	Mark	Louisville	KY	21	Internal Medicine	S	Paroxetine Hcl	Paroxetine Hcl	15	29	870	189.54		*					*
1710179825	Perron	Thomas	New York	NY	36	Nurse Practitioner	S	Paroxetine Hcl	Paroxetine Hcl	27	27	810	1138.34		*					*
1710179908	Sriram	Kishore	Warsaw	IN	18	Psychiatry	S	Paroxetine Hcl	Paroxetine Hcl	39	41	1210	1551.39	14	*					*
1710181029	Braumiller	Brian	Cincinnati	OH	39	Psychiatry	S	Paroxetine Hcl	Paroxetine Hcl	29	29	870	308.45			13	13	161.94	390	*
1710181078	Park	Christopher	New Albany	MS	28	Family Practice	S	Paroxetine Hcl	Paroxetine Hcl	106	106	3067	1567.76	13		39	39	334.56	1057	*
1710181599	Mcentee	Amy	Watsonville	CA	6	Family Practice	S	Paroxetine Hcl	Paroxetine Hcl	20	22	660	149.17		*					*
1710181698	Gannage	Melissa	Madison	WI	55	Psychiatry	S	Paroxetine Hcl	Paroxetine Hcl	15	15.1	431	61.45		*					*
1710182209	Millen	Steven	Rockingham	NC	37	Nurse Practitioner	S	Paroxetine Hcl	Paroxetine Hcl	92	98	2940	524.48	13		20	26	133.22	780	*
1710182225	Benavidez	Monica	Phoenix	AZ	4	Psychiatry	S	Paroxetine Hcl	Paroxetine Hcl	96	96	2762	694.19	15		33	33	278.13	990	*
1710182332	Chen	Michael	Streetsboro	OH	39	Family Practice	S	Paroxetine Hcl	Paroxetine Hcl	11	31	930	115.09		*					*
1710182654	Patel	Kalpeshkumar	Cinnaminson	NJ	34	Internal Medicine	S	Paroxetine Hcl	Paroxetine Hcl	21	21	630	235.7		#					*
1710183041	Heller	Adam	Fort Myers	FL	12	Neurology	S	Paroxetine Hcl	Paroxetine Hcl	22	24	704	130.78		*					*
1710183074	Perla	Renuka	Sunnyvale	CA	6	Internal Medicine	S	Paroxetine Hcl	Paroxetine Hcl	11	17	510	60.71		*					*
1710184288	Swaminathan	Meena Ammani	Menlo Park	CA	6	Internal Medicine	S	Paroxetine Hcl	Paroxetine Hcl	20	42	1260	239.54		#					*
1710185020	Cowan	Allison	Dayton	OH	39	Psychiatry	S	Paroxetine Hcl	Paroxetine Hcl	89	89.9	2417	1297.65			0	0	0	0	#
1710185186	Rust	Jay	New London	WI	55	Physician Assistant	S	Paroxetine Hcl	Paroxetine Hcl	14	22.2	666	144.15		#					*
1710185400	Hughes	Stephen	Birmingham	AL	1	Student in an Organized Health Care Education/Training Program	T	Paroxetine Hcl	Paroxetine Hcl	24	24	720	801.57			0	0	0	0	#
1710186051	Verdaguer	Miguel	Lowell	MA	25	Psychiatry	S	Paroxetine Hcl	Paroxetine Hcl	188	372	11160	2677.37	46		69	145	964.37	4350		15
1710186291	Naeem	Muhammad	Cumberland	MD	24	Internal Medicine	S	Paroxetine Hcl	Paroxetine Hcl	55	67.4	1940	521.71		#					*
1710186671	Ridens	Corinne	Saint Joseph	MO	29	Family Practice	S	Paroxetine Hcl	Paroxetine Hcl	15	17	504	130.54			15	17	130.54	504	*
1710186705	Jabeen	Sarwat	Marinette	WI	55	Family Practice	S	Paroxetine Hcl	Paroxetine Hcl	99	157	4693	1153.02	20		82	134	924.03	4003	#
1710186879	Ellerbrook	Lindsey	Evansville	IN	18	Family Practice	S	Paroxetine Hcl	Paroxetine Hcl	13	21	630	109.04			0	0	0	0	#
1710187356	Miltenberger	Edward	Morgantown	WV	54	Psychiatry	S	Paroxetine Hcl	Paroxetine Hcl	70	86	2570	650.75	11	#					*
1710187406	Toombs-Withers	Shayla	Council Bluffs	IA	19	Family Practice	S	Paroxetine Hcl	Paroxetine Hcl	13	23	690	144.41		*					*
1710187521	Pickens	Angela	Zanesville	OH	39	Nurse Practitioner	S	Paroxetine Hcl	Paroxetine Hcl	60	106	3180	910.28	13		49	95	707.66	2850	#
1710187992	Kaupas	Andrea	Traverse City	MI	26	Family Practice	S	Paroxetine Hcl	Paroxetine Hcl	12	34.2	1027	298.41		*					*
1710188438	Ditter	Susan	San Jose	CA	6	Psychiatry	S	Paroxetine Hcl	Paroxetine Hcl	13	13.1	374	88.35			0	0	0	0	#
1710189303	Colditz	Vernon	Marcy	NY	36	Psychiatry & Neurology	T	Paroxetine Hcl	Paroxetine Hcl	11	11	320	142.44			0	0	0	0	#
1710190046	Potoczak	Douglas	N Ridgeville	OH	39	Family Practice	S	Paroxetine Hcl	Paroxetine Hcl	30	64	1920	587.84			19	45	515.68	1350	*
1710192521	Ispahani	Abbas	Auburn	NY	36	Psychiatry	S	Paroxetine Hcl	Paroxetine Hcl	40	40	1200	203.28			0	0	0	0	#
1710193354	Kyriacou	Manolis	Saint Clair Shores	MI	26	Family Practice	S	Paroxetine Hcl	Paroxetine Hcl	48	60.2	1564	542.35			22	22.1	208.21	512	*
1710194907	Johnson	Lindsey	Monroe	NC	37	Family Practice	S	Paroxetine Hcl	Paroxetine Hcl	27	33	960	975.94		#					*
1710195391	Akinli	Timur	Wilmington	NC	37	Psychiatry	S	Paroxetine Hcl	Paroxetine Hcl	12	12	360	90.24			0	0	0	0	#
1710196696	Rexdale	Starr	New Rochelle	NY	36	Psychiatry	S	Paroxetine Hcl	Paroxetine Hcl	12	12	360	117.69			0	0	0	0	#
1710198239	Correa	Miguel	Leesburg	FL	12	Psychiatry	S	Paroxetine Hcl	Paroxetine Hcl	35	45	1324	493.38			16	26	143.1	754	*
1710202239	Sweet	Cheri	Knoxville	TN	47	Nurse Practitioner	S	Paroxetine Hcl	Paroxetine Hcl	15	19	570	157.43		*					*
1710202544	Donovan	Jennifer	North Creek	NY	36	Family Practice	S	Paroxetine Hcl	Paroxetine Hcl	36	58	1740	1456.03			18	40	1344.62	1200	*
1710202577	Dercks	Melissa	Green Bay	WI	55	Nurse Practitioner	S	Paroxetine Hcl	Paroxetine Hcl	13	21	630	124.63			0	0	0	0	#
1710203955	Herford	Baron	Corinth	MS	28	Internal Medicine	S	Paroxetine Hcl	Paroxetine Hcl	34	40	1157	539.88		#					*
1710204466	Morenkova	Anna	Orange	CA	6	Neurology	S	Paroxetine Hcl	Paroxetine Hcl	11	11	330	220.1		*					*
1710205257	Chen	Judy	Las Vegas	NV	32	Nurse Practitioner	S	Paroxetine Hcl	Paroxetine Hcl	15	35	1030	234.14		*					*
1710205406	Davis	Valerie	Los Angeles	CA	6	Psychiatry	S	Paroxetine Hcl	Paroxetine Hcl	14	14	420	107.84			0	0	0	0	#
1710205968	Carter	Jeremy	Harrisburg	NC	37	Family Practice	S	Paroxetine Hcl	Paroxetine Hcl	18	24	720	95.21			18	24	95.21	720	*
1710206255	Schwiebert	Lisa	Williamsburg	IA	19	Family Practice	S	Paroxetine Hcl	Paroxetine Hcl	11	19	570	69.85			11	19	69.85	570	*
1710206313	Lindsey	Candy	Ponca City	OK	40	Family Practice	S	Paroxetine Hcl	Paroxetine Hcl	92	112	3340	736.16	13		62	82	473.41	2440	*
1710206545	Jariwala	Neil	Vincennes	IN	18	Psychiatry	S	Paroxetine Hcl	Paroxetine Hcl	120	136	4046	1226.06	20		46	60	441.36	1800	*
1710206818	Dejesus	Jennifer	North Bergen	NJ	34	Family Practice	S	Paroxetine Hcl	Paroxetine Hcl	29	51	1530	280.41			29	51	280.41	1530	*
1710208608	Boyer	Diane	Charlottesville	VA	51	Nurse Practitioner	S	Paroxetine Hcl	Paroxetine Hcl	17	17	510	148.72		*					*
1710209218	Lander	Ellen	Lansing	MI	26	Nurse Practitioner	S	Paroxetine Hcl	Paroxetine Hcl	15	15	450	45.15			15	15	45.15	450	*
1710213152	Connaughton	Loretta	Hamilton	NJ	34	Physician Assistant	S	Paroxetine Hcl	Paroxetine Hcl	34	44	1320	232.42	12		11	17	56.84	510	*
1710217203	Stauffer	Jennifer	Checotah	OK	40	Physician Assistant	S	Paroxetine Hcl	Paroxetine Hcl	11	17	510	412.58			11	17	412.58	510	*
1710217799	Castaneda	Myriam	Livingston	CA	6	Physician Assistant	S	Paroxetine Hcl	Paroxetine Hcl	23	35	1050	183.73		#					*
1710220124	Misquitta	Luke	Columbus	OH	39	Student in an Organized Health Care Education/Training Program	T	Paroxetine Hcl	Paroxetine Hcl	17	17	480	663.3		#					*
1710220959	Mears	Mandi	Vilonia	AR	5	Nurse Practitioner	S	Paroxetine Hcl	Paroxetine Hcl	20	22	660	134.94		*					*
1710224019	Van Til	Kathleen	Holland	MI	26	Nurse Practitioner	S	Paroxetine Hcl	Paroxetine Hcl	14	22	661	139.21		*					*
1710225941	Hannah	Elizabeth	Williamston	NC	37	Physician Assistant	S	Paroxetine Hcl	Paroxetine Hcl	14	18	540	79.02		#					*
1710228028	Garibay	Maycie	Waxahachie	TX	48	Physician Assistant	S	Paroxetine Hcl	Paroxetine Hcl	11	17	510	95.41		*					*
1710228606	Zuhl	Heather	Moraine	OH	39	Nurse Practitioner	S	Paroxetine Hcl	Paroxetine Hcl	50	78	2340	784.57			22	34	237.6	1020	*
1710229711	Hitchens	Donna	Laurel	DE	10	Nurse Practitioner	S	Paroxetine Hcl	Paroxetine Hcl	17	27	810	123.61		*					*
1710230107	Brewington	Jennifer	Missoula	MT	30	Physician Assistant	S	Paroxetine Hcl	Paroxetine Hcl	53	99	2970	524.61	18	#					#
1710231261	Johnson	Shannon	Kingwood	TX	48	Nurse Practitioner	S	Paroxetine Hcl	Paroxetine Hcl	50	80.3	2410	3118.02	13		37	65	2454.15	1950	*
1710232947	Allen	Audrey	New London	CT	9	Certified Clinical Nurse Specialist	S	Paroxetine Hcl	Paroxetine Hcl	18	36	1080	2226.39		*					*
1710235361	Copas	Dawn	Indianapolis	IN	18	Nurse Practitioner	S	Paroxetine Hcl	Paroxetine Hcl	78	102	3041	1158.58	16		20	24	160.32	720	*
1710237011	Collado	Caitlin	Lamont	CA	6	Physician Assistant	S	Paroxetine Hcl	Paroxetine Hcl	49	79.6	2384	774.85	15		34	52	422.48	1561	#
1710238209	Barrus	Linda	Cleveland	OH	39	Nurse Practitioner	S	Paroxetine Hcl	Paroxetine Hcl	12	18	540	127.07		*					*
1710238225	Kendlehart	Erin	Raleigh	NC	37	Physician Assistant	S	Paroxetine Hcl	Paroxetine Hcl	17	17	482	146.59			0	0	0	0	#
1710239215	Bennett	Jessica	Greeneville	TN	47	Physician Assistant	S	Paroxetine Hcl	Paroxetine Hcl	16	22	660	139.67			0	0	0	0	#
1710240221	Bell	Devin	O Fallon	MO	29	Family Practice	S	Paroxetine Hcl	Paroxetine Hcl	12	12	360	77.66		*					*
1710240817	Westermeyer	Rilla	Spokane	WA	53	Family Practice	S	Paroxetine Hcl	Paroxetine Hcl	22	24.2	723	160.9		#					*
1710243670	Rosero	Mauricio	Kissimmee	FL	12	Family Practice	S	Paroxetine Hcl	Paroxetine Hcl	13	15	450	87.23			0	0	0	0	#
1710249057	Rams	Christopher	Warren	MI	26	Nurse Practitioner	S	Paroxetine Hcl	Paroxetine Hcl	12	20	600	184.96		*					*
1710249271	Erwin	Anna	Corinth	MS	28	Nurse Practitioner	S	Paroxetine Hcl	Paroxetine Hcl	14	18	540	127.82		*					*
1710250493	Sparkman	Loretta	Roswell	NM	35	Nurse Practitioner	S	Paroxetine Hcl	Paroxetine Hcl	12	12	360	72.39			12	12	72.39	360	*
1710254511	Levine	Dennis	Cadillac	MI	26	Family Practice	S	Paroxetine Hcl	Paroxetine Hcl	24	38	1140	158.09		*					*
1710254610	Traver	Mary	Woodville	OH	39	Nurse Practitioner	S	Paroxetine Hcl	Paroxetine Hcl	21	28	840	120.22		#					*
1710257357	Welch	Patrick	Arroyo Grande	CA	6	Family Practice	S	Paroxetine Hcl	Paroxetine Hcl	30	80	2400	576.38			30	80	576.38	2400	*
1710259361	O'hair	Erin	Irvine	CA	6	Nurse Practitioner	S	Paroxetine Hcl	Paroxetine Hcl	13	13	364	104.2			13	13	104.2	364	*
1710264528	Balls	Jason	Orlando	FL	12	Physician Assistant	S	Paroxetine Hcl	Paroxetine Hcl	17	17	510	659.53			17	17	659.53	510	*
1710268099	Whitehead-Price	Kelly	Meridian	ID	16	Nurse Practitioner	S	Paroxetine Hcl	Paroxetine Hcl	23	43	1290	435.04		*					*
1710269220	Wilson	Teresa	Douglas	GA	13	Nurse Practitioner	S	Paroxetine Hcl	Paroxetine Hcl	31	33	990	242.19			13	13	95.81	390	*
1710270988	Parmar	Kompal	Lubbock	TX	48	Family Practice	S	Paroxetine Hcl	Paroxetine Hcl	20	32	960	192.98			20	32	192.98	960	*
1710271432	Lehman	Travis	Huron	SD	46	Internal Medicine	S	Paroxetine Hcl	Paroxetine Hcl	12	24	720	190.29		*					*
1710271838	Gilmore	Cameron	Conowingo	MD	24	Family Practice	S	Paroxetine Hcl	Paroxetine Hcl	17	25	730	182.15		*					*
1710275011	Archer	Jessica	Terre Haute	IN	18	Physician Assistant	S	Paroxetine Hcl	Paroxetine Hcl	20	38	1140	181.54		#					*
1710275102	Gurski	Nicole	Danville	PA	42	Psychiatry	S	Paroxetine Hcl	Paroxetine Hcl	20	20	600	492.9		*					*
1710275177	Byrne	Tara	Burton	MI	26	Emergency Medicine	S	Paroxetine Hcl	Paroxetine Hcl	11	11.2	319	76.47			11	11.2	76.47	319	*
1710275425	Zavala	Sandra	Englewood	CO	8	Nurse Practitioner	S	Paroxetine Hcl	Paroxetine Hcl	14	20	600	122.45		#					*
1710278783	Olson	Steven	Canon City	CO	8	Family Practice	S	Paroxetine Hcl	Paroxetine Hcl	39	81	2430	451.82	11		20	50	263.16	1500	*
1710279278	Loewenstein	Joanna	New York	NY	36	Internal Medicine	S	Paroxetine Hcl	Paroxetine Hcl	15	15	450	107.99			15	15	107.99	450	*
1710279922	Carrera	Rory	Murray	UT	49	Internal Medicine	S	Paroxetine Hcl	Paroxetine Hcl	39	77	2310	633.91			39	77	633.91	2310	*
1710280383	Buirley	Christen	La Jolla	CA	6	Physician Assistant	S	Paroxetine Hcl	Paroxetine Hcl	12	12	360	70.99		*					*
1710281027	Martinez Ochoa	Jose	New York	NY	36	Internal Medicine	S	Paroxetine Hcl	Paroxetine Hcl	78	78	522	452.24			78	78	452.24	522	*
1710281399	Davenport-Campbell	Rachel	London	KY	21	Nurse Practitioner	S	Paroxetine Hcl	Paroxetine Hcl	24	24	720	186.3		*					*
1710284310	Brunie	Leah	Middletown	OH	39	Nurse Practitioner	S	Paroxetine Hcl	Paroxetine Hcl	14	42	1260	262.45		#					*
1710284336	Cox	Diana	Scottsdale	AZ	4	Nurse Practitioner	S	Paroxetine Hcl	Paroxetine Hcl	25	35	976	274.09		*					*
1710285606	Taylor	Tammy	Germantown	TN	47	Nurse Practitioner	S	Paroxetine Hcl	Paroxetine Hcl	49	105	3150	573.3	15	#					#
1710286141	Witman	Jodi	Buffalo	NY	36	Nurse Practitioner	S	Paroxetine Hcl	Paroxetine Hcl	20	20	600	192.26			20	20	192.26	600	*
1710286323	Whipple	Clare	New York	NY	36	Internal Medicine	S	Paroxetine Hcl	Paroxetine Hcl	12	12	360	50.56		*					*
1710287743	Pearson	Scott	Aurora	CO	8	Physician Assistant	S	Paroxetine Hcl	Paroxetine Hcl	20	28	840	121.81		#					*
1710290010	Ramsey	Elizabeth	Meadville	PA	42	Psychiatry	S	Paroxetine Hcl	Paroxetine Hcl	42	42	1178	402.7	13	*					*
1710291604	Duncan	Jennifer	Jackson	OH	39	Nurse Practitioner	S	Paroxetine Hcl	Paroxetine Hcl	12	24	720	116.49		*					*
1710292297	Tran	Anh Thu	Stockton	CA	6	Family Practice	S	Paroxetine Hcl	Paroxetine Hcl	11	36.7	1100	312.35			11	36.7	312.35	1100	*
1710293881	Richardson	Gary	Greenville	AL	1	General Practice	S	Paroxetine Hcl	Paroxetine Hcl	34	60	1800	1600.96			23	49	278.32	1470	*
1710295464	Bhat	Prashanth	Montgomery	AL	1	Family Practice	S	Paroxetine Hcl	Paroxetine Hcl	81	81	2430	4892.75			25	25	1455.98	750	*
1710296769	Doyle	Hannah	Pittsburgh	PA	42	Physician Assistant	S	Paroxetine Hcl	Paroxetine Hcl	15	37	1110	2240.51			15	37	2240.51	1110	*
1710297205	Kirstein	Ruta	Olean	NY	36	Nurse Practitioner	S	Paroxetine Hcl	Paroxetine Hcl	13	25	750	143.15			13	25	143.15	750	*
1710298005	Buchanan	Julie	Riverside	CA	6	Physician Assistant	S	Paroxetine Hcl	Paroxetine Hcl	36	72	2160	472.28		#					*
1710299144	Slama	Timothy	Des Moines	IA	19	Family Practice	S	Paroxetine Hcl	Paroxetine Hcl	24	40	1186	323.9		#					*
1710299664	Hanumagutti	Navatha	Belchertown	MA	25	Internal Medicine	S	Paroxetine Hcl	Paroxetine Hcl	22	22	660	84.19		*					*
1710299854	Starnes	Georganna	Greeneville	TN	47	Family Practice	S	Paroxetine Hcl	Paroxetine Hcl	46	58	1740	351.03			34	44	271.09	1320	*
1710301361	Bumpas	Leslie	Bulls Gap	TN	47	Nurse Practitioner	S	Paroxetine Hcl	Paroxetine Hcl	15	33	990	199.99		*					*
1710302161	Parikh	Jyoti	Barnesville	GA	13	Internal Medicine	S	Paroxetine Hcl	Paroxetine Hcl	11	15	450	108.51		*					*
1710303284	Lyons	Jasmyne	Nashville	TN	47	Nurse Practitioner	S	Paroxetine Hcl	Paroxetine Hcl	19	25	750	404.42		*					*
1710303656	Fox	Glynda	Stillwater	OK	40	Nurse Practitioner	S	Paroxetine Hcl	Paroxetine Hcl	31	67	2010	953.64			12	36	163.42	1080	*
1710304019	Murphy	Dewey	Charleston	WV	54	Student in an Organized Health Care Education/Training Program	T	Paroxetine Hcl	Paroxetine Hcl	13	13	390	68.99			0	0	0	0	#
1710309984	Wells	Anna	Hemet	CA	6	Nurse Practitioner	S	Paroxetine Hcl	Paroxetine Hcl	11	20	600	85.69			11	20	85.69	600	*
1710312285	Sasser	Shalunda	Texarkana	TX	48	Nurse Practitioner	S	Paroxetine Hcl	Paroxetine Hcl	22	22	660	147.21			0	0	0	0	#
1710313705	Shelton	Bonnie	Richmond	VA	51	General Practice	S	Paroxetine Hcl	Paroxetine Hcl	27	27	805	758.83			27	27	758.83	805	*
1710313747	Olivares	Lisa	Corpus Christi	TX	48	Nurse Practitioner	S	Paroxetine Hcl	Paroxetine Hcl	13	17	510	103.16			13	17	103.16	510	*
1710316211	Bradford	Arlene	Jacksonville	FL	12	Nurse Practitioner	S	Paroxetine Hcl	Paroxetine Hcl	19	23	643	135.37			19	23	135.37	643	*
1710316260	Cortez	Lydia	Leander	TX	48	Nurse Practitioner	S	Paroxetine Hcl	Paroxetine Hcl	13	23	690	206.65			13	23	206.65	690	*
1710316682	Schwittay	Kimberly	Hot Springs	MT	30	Nurse Practitioner	S	Paroxetine Hcl	Paroxetine Hcl	16	16.3	470	109.17			16	16.3	109.17	470	*
1710317995	Eyrich	Mandy	Belleville	IL	17	Physician Assistant	S	Paroxetine Hcl	Paroxetine Hcl	11	15	390	88.28		*					*
1710319363	Roy	Jaime	Lake Toxaway	NC	37	Physician Assistant	S	Paroxetine Hcl	Paroxetine Hcl	15	39	1170	279.11			15	39	279.11	1170	*
1710320544	Wolleon	Christina	North Bergen	NJ	34	Nurse Practitioner	S	Paroxetine Hcl	Paroxetine Hcl	13	13	390	89.86			13	13	89.86	390	*
1710325162	Stephens	Cheryl	Aiken	SC	45	Nurse Practitioner	S	Paroxetine Hcl	Paroxetine Hcl	20	50	1500	197.71			20	50	197.71	1500	*
1710326442	Domanski	Amy	Hampton	NJ	34	Nurse Practitioner	S	Paroxetine Hcl	Paroxetine Hcl	12	14	420	58.64			0	0	0	0	#
1710326715	Smith	Maggie	Topeka	KS	20	Nurse Practitioner	S	Paroxetine Hcl	Paroxetine Hcl	20	22	654	296.67		#					*
1710327622	Rodriguez	Roxann	Tampa	FL	12	Nurse Practitioner	S	Paroxetine Hcl	Paroxetine Hcl	11	15	423	108.22		*					*
1710329180	Hahn	Randi	Joliet	IL	17	Nurse Practitioner	S	Paroxetine Hcl	Paroxetine Hcl	11	15	450	431.93		*					*
1710371877	Williams	Cori	Onaway	MI	26	Nurse Practitioner	S	Paroxetine Hcl	Paroxetine Hcl	15	23	690	221.81		*					*
1710374491	Everett	Lucinda	Cumberland	MD	24	Nurse Practitioner	S	Paroxetine Hcl	Paroxetine Hcl	24	28	840	157.51		#					*
1710375050	Gore	Cheryl	Owensboro	KY	21	Nurse Practitioner	S	Paroxetine Hcl	Paroxetine Hcl	23	25.1	752	133.89		*					*
1710376934	Rodriguez	Julyvette	Springfield	MA	25	Nurse Practitioner	S	Paroxetine Hcl	Paroxetine Hcl	14	14	420	118.46		#					*
1710381041	Cunha	Katherine	Folsom	CA	6	Physician Assistant	S	Paroxetine Hcl	Paroxetine Hcl	13	13	390	194.93		*					*
1710381215	Stewart	Rachel	New Port Richey	FL	12	Nurse Practitioner	S	Paroxetine Hcl	Paroxetine Hcl	17	17	498	101.63			17	17	101.63	498	*
1710381835	Tripp	Kathryn	Keokuk	IA	19	Nurse Practitioner	S	Paroxetine Hcl	Paroxetine Hcl	15	23	665	130.84			15	23	130.84	665	*
1710386396	Binder	Shannon	Boise	ID	16	Nurse Practitioner	S	Paroxetine Hcl	Paroxetine Hcl	19	19.1	572	285.63		#					*
1710389846	Adnew	Lakew	Renton	WA	53	Nurse Practitioner	S	Paroxetine Hcl	Paroxetine Hcl	31	31	930	228.39			31	31	228.39	930	*
1710394994	Hicks	Christopher	Polson	MT	30	Nurse Practitioner	S	Paroxetine Hcl	Paroxetine Hcl	11	11	284	102.64		*					*
1710395058	Suwanabol	Promporn	Watertown	WI	55	Physician Assistant	S	Paroxetine Hcl	Paroxetine Hcl	21	43	1290	308.86		#					*
1710396809	Manderschied	Kristen	Alexandria	MN	27	Nurse Practitioner	S	Paroxetine Hcl	Paroxetine Hcl	22	30	809	125.13			22	30	125.13	809	*
1710900147	Cendejas	Fernando	Medford	OR	41	Internal Medicine	S	Paroxetine Hcl	Paroxetine Hcl	41	79	2370	505.25			41	79	505.25	2370	*
1710900816	Sam	Colleen	Arlington	TX	48	Internal Medicine	S	Paroxetine Hcl	Paroxetine Hcl	27	35	1050	237.64			27	35	237.64	1050	*
1710900840	Stevenson	Tracy	Gilbert	AZ	4	Physician Assistant	S	Paroxetine Hcl	Paroxetine Hcl	26	41	1230	192.29		#					*
1710901061	Orr	Randall	Greensburg	PA	42	Psychiatry	S	Paroxetine Hcl	Paroxetine Hcl	72	96	2880	2598.33	18		0	0	0	0		0
1710901418	Kelly	Tammas	Fort Collins	CO	8	Psychiatry & Neurology	T	Paroxetine Hcl	Paroxetine Hcl	11	25	750	98.2		*					*
1710901616	Lawrence	Bruce	Oakland	CA	6	Family Practice	S	Paroxetine Hcl	Paroxetine Hcl	14	30.1	895	155.14		*					*
1710901731	Harvey	Judith	Yakima	WA	53	Family Practice	S	Paroxetine Hcl	Paroxetine Hcl	15	23	690	107.34			15	23	107.34	690	*
1710901806	Castellanos	Jaime	Gainesville	FL	12	Internal Medicine	S	Paroxetine Hcl	Paroxetine Hcl	50	50	1471	578.34			50	50	578.34	1471	*
1710901848	Kostraba	Andrew	Cleveland	OH	39	Internal Medicine	S	Paroxetine Hcl	Paroxetine Hcl	36	90	2700	3891.18	11	#					*
1710901897	Moody	David	Charlottesville	VA	51	Psychiatry	S	Paroxetine Hcl	Paroxetine Hcl	77	77.9	2333	571.3	12		33	33.4	235.32	997	*
1710901921	Schiller	Kevin	East Setauket	NY	36	Family Practice	S	Paroxetine Hcl	Paroxetine Hcl	23	51	1530	1218.95		#					*
1710902325	Pika	Daniel	Finksburg	MD	24	Physician Assistant	S	Paroxetine Hcl	Paroxetine Hcl	27	51	1530	248.05		#					*
1710902523	Ketabgian	Ani	Clovis	CA	6	Internal Medicine	S	Paroxetine Hcl	Paroxetine Hcl	14	18	540	169.44			14	18	169.44	540	*
1710902853	Barrett	James	Colusa	CA	6	Family Practice	S	Paroxetine Hcl	Paroxetine Hcl	27	35	1050	163.53			12	12	63.6	360	*
1710902960	Pieratt	William	La Grange	TX	48	Internal Medicine	S	Paroxetine Hcl	Paroxetine Hcl	20	44	1320	297.78			20	44	297.78	1320	*
1710903158	Di Pietro	Oliver	Bay Harbor Islands	FL	12	Internal Medicine	S	Paroxetine Hcl	Paroxetine Hcl	11	29	870	149.16			11	29	149.16	870	*
1710903190	Uchitelle	Robin	River Forest	IL	17	Family Practice	S	Paroxetine Hcl	Paroxetine Hcl	28	52	1560	356.98		#					*
1710903315	Rumbaugh	Lori	Keizer	OR	41	Internal Medicine	S	Paroxetine Hcl	Paroxetine Hcl	80	93	2763	2153.58	14		60	73	2046.47	2163	*
1710903414	Cohen	Daniel	Tucson	AZ	4	Psychiatry	S	Paroxetine Hcl	Paroxetine Hcl	234	325.7	9769	3504.78	41		153	224.7	2783.38	6739	#
1710903513	Romanelli	Enid	Irving	TX	48	Family Practice	S	Paroxetine Hcl	Paroxetine Hcl	17	25	750	1307.91		#					*
1710903604	Isenberg	Laurie	Broken Arrow	OK	40	Physician Assistant	S	Paroxetine Hcl	Paroxetine Hcl	13	21	630	85.85			13	21	85.85	630	*
1710903653	Graves	Kurt	Baton Rouge	LA	22	Internal Medicine	S	Paroxetine Hcl	Paroxetine Hcl	54	80	2338	2078.95		#					*
1710903760	Smith	Dennis	Lewisburg	PA	42	Cardiology	S	Paroxetine Hcl	Paroxetine Hcl	12	18	540	115.3		*					*
1710904321	Gongwer	Cameron	South Bend	IN	18	Family Practice	S	Paroxetine Hcl	Paroxetine Hcl	12	20	600	139.48		*					*
1710904560	Osoba	Olumide	Brooklyn	NY	36	Internal Medicine	S	Paroxetine Hcl	Paroxetine Hcl	12	12	360	51.52			0	0	0	0	#
1710905112	Waltman	Richard	Tacoma	WA	53	Family Practice	S	Paroxetine Hcl	Paroxetine Hcl	77	77	2111	821.87	16	#					#
1710905351	Hietala	Stephen	Perham	MN	27	Family Practice	S	Paroxetine Hcl	Paroxetine Hcl	36	70.2	2099	334.78		#					*
1710905526	Napier	Baxter	Lexington	KY	21	Family Practice	S	Paroxetine Hcl	Paroxetine Hcl	67	97	2885	727.25	11		67	97	727.25	2885		11
1710905542	Prince	Douglas	New Freedom	PA	42	Family Practice	S	Paroxetine Hcl	Paroxetine Hcl	47	87	2592	1285.83			35	67	1046.68	1992	*
1710905856	Baier	Charles	Mandeville	LA	22	Internal Medicine	S	Paroxetine Hcl	Paroxetine Hcl	20	30	900	164.65			20	30	164.65	900	*
1710905914	Tejeda	Angel	Hialeah	FL	12	Nephrology	S	Paroxetine Hcl	Paroxetine Hcl	34	34	1020	196.6			34	34	196.6	1020	*
1710905948	Mcdow	Darren	Los Angeles	CA	6	Family Practice	S	Paroxetine Hcl	Paroxetine Hcl	12	12	360	72.11		*					*
1710906078	Bryant	Natalie	Bowling Green	KY	21	Nurse Practitioner	S	Paroxetine Hcl	Paroxetine Hcl	17	17	510	136.95			17	17	136.95	510	*
1710906110	Mcdonald	Brian	Federal Way	WA	53	Internal Medicine	S	Paroxetine Hcl	Paroxetine Hcl	40	84	2494	817.65		#					*
1710906169	Kass	Elizabeth	Boston	MA	25	Internal Medicine	S	Paroxetine Hcl	Paroxetine Hcl	15	23	690	336.26		#					*
1710906268	Develin	Debra	Brandon	MS	28	Nurse Practitioner	S	Paroxetine Hcl	Paroxetine Hcl	25	39	1170	188.17		*					*
1710906391	Marshall	Frederick	Rochester	NY	36	Neurology	S	Paroxetine Hcl	Paroxetine Hcl	15	19	570	69.36			15	19	69.36	570	*
1710906417	Sanchez	Marie	Andover	MA	25	Certified Clinical Nurse Specialist	S	Paroxetine Hcl	Paroxetine Hcl	14	22	645	121.49			14	22	121.49	645	*
1710906706	Brown	Andrea	Los Alamitos	CA	6	Family Practice	S	Paroxetine Hcl	Paroxetine Hcl	26	38	1140	261.16			26	38	261.16	1140	*
1710906862	Babu	Sajja	La Porte	IN	18	Psychiatry	S	Paroxetine Hcl	Paroxetine Hcl	20	20	600	112.3			0	0	0	0	#
1710907415	Fontanez	Jose	Fishkill	NY	36	Internal Medicine	S	Paroxetine Hcl	Paroxetine Hcl	19	41	1230	148.06			19	41	148.06	1230	*
1710908371	Goddard	Alan	Ahoskie	NC	37	Physician Assistant	S	Paroxetine Hcl	Paroxetine Hcl	33	33	990	125.95			13	13	55.81	390	*
1710908439	Kessel	John	Hickory	NC	37	Family Practice	S	Paroxetine Hcl	Paroxetine Hcl	20	20	600	146.03		#					*
1710908546	Burns	Kevin	Winston Salem	NC	37	Internal Medicine	S	Paroxetine Hcl	Paroxetine Hcl	33	53	1590	1229.09		#					*
1710908744	Behnam	Soroush	Euless	TX	48	Internal Medicine	S	Paroxetine Hcl	Paroxetine Hcl	56	65	1769	741.01	11	#					*
1710908934	Miric	Slobodan	Denville	NJ	34	Neurology	S	Paroxetine Hcl	Paroxetine Hcl	17	17	501	121.72		*					*
1710909247	Yun	Jin	Torrance	PA	42	Psychiatry	S	Paroxetine Hcl	Paroxetine Hcl	13	13	333	141.91			0	0	0	0	#
1710909593	Lee	Gary	Tulsa	OK	40	Family Practice	S	Paroxetine Hcl	Paroxetine Hcl	25	43	1290	545.3			11	15	381.95	450	*
1710909866	Fazlani	Naveed	Boise	ID	16	Internal Medicine	S	Paroxetine Hcl	Paroxetine Hcl	44	54	1580	1643.67		#					*
1710910179	Fialk	Mark	Scarsdale	NY	36	Internal Medicine	S	Paroxetine Hcl	Paroxetine Hcl	15	23	690	137.94			15	23	137.94	690	*
1710910203	Sedas	Jorge	Albuquerque	NM	35	Internal Medicine	S	Paroxetine Hcl	Paroxetine Hcl	88	124	3705	835.82	27		76	108	725.63	3240	#
1710910336	Tumbaga-Notario	Lily	Lodi	CA	6	Internal Medicine	S	Paroxetine Hcl	Paroxetine Hcl	103	122	3632	787.54	19	#					#
1710910708	Goniu	Kevin	Cedarburg	WI	55	Internal Medicine	S	Paroxetine Hcl	Paroxetine Hcl	18	50.5	1515	1655.57			18	50.5	1655.57	1515	*
1710910740	Richwine	Randall	Fort Worth	TX	48	Emergency Medicine	S	Paroxetine Hcl	Paroxetine Hcl	14	24	711	721.98		*					*
1710910773	Kanhere	Gauri	Rio Grande City	TX	48	Internal Medicine	S	Paroxetine Hcl	Paroxetine Hcl	168	222.1	6664	1111.37	34	#					#
1710910807	Alcox	Thomas	Lees Summit	MO	29	Internal Medicine	S	Paroxetine Hcl	Paroxetine Hcl	42	74	2220	499.51		#					*
1710911086	Schnide	Kenneth	Red Hook	NY	36	Family Practice	S	Paroxetine Hcl	Paroxetine Hcl	25	25	697	1329.62			25	25	1329.62	697	*
1710911144	Hogan	Richard	Sturgeon Bay	WI	55	Internal Medicine	S	Paroxetine Hcl	Paroxetine Hcl	22	28.1	840	148.09		*					*
1710911243	Ortiz-Torres	Luis	Williston	FL	12	General Practice	S	Paroxetine Hcl	Paroxetine Hcl	21	35	1050	720.65		*					*
1710911268	Beg	Mirza	Lockport	NY	36	Family Practice	S	Paroxetine Hcl	Paroxetine Hcl	30	58	1740	2190.63			30	58	2190.63	1740	*
1710911755	Tcheremissine	Oleg	Charlotte	NC	37	Psychiatry	S	Paroxetine Hcl	Paroxetine Hcl	31	33	990	145.74			0	0	0	0	#
1710912332	Scaduto	Philip	Boonton	NJ	34	Internal Medicine	S	Paroxetine Hcl	Paroxetine Hcl	26	65	1898	333.42			26	65	333.42	1898	*
1710912456	Mathew	Aleyamma	Patton	CA	6	Psychiatry	S	Paroxetine Hcl	Paroxetine Hcl	12	12	360	98.98			12	12	98.98	360	*
1710912571	Steele	Suzanne	Easton	MD	24	Physician Assistant	S	Paroxetine Hcl	Paroxetine Hcl	27	43	1290	854.02		#					*
1710912779	Harmon	Christopher	Chelsea	MA	25	Psychiatry	S	Paroxetine Hcl	Paroxetine Hcl	112	112	3296	846.68	12		46	46	306.81	1316	*
1710912837	Burks	April	Wadesboro	NC	37	Family Practice	S	Paroxetine Hcl	Paroxetine Hcl	24	50	1500	717.71		*					*
1710913025	Wells	Donn	Rochester	NY	36	Psychiatry	S	Paroxetine Hcl	Paroxetine Hcl	91	113	3390	972.12	12		76	98	794.74	2940	*
1710913116	Allahrakha	Mohammed	Tamarac	FL	12	Family Practice	S	Paroxetine Hcl	Paroxetine Hcl	16	42	1260	2010.09		#					*
1710913512	Baker	Ronald	Stevensville	MI	26	Family Practice	S	Paroxetine Hcl	Paroxetine Hcl	29	49	1470	2163.62		#					*
1710913660	Kozura	John	Denton	TX	48	Family Practice	S	Paroxetine Hcl	Paroxetine Hcl	28	32	960	209.14		#					*
1710913785	Barth	Gordon	Yorktown	TX	48	Family Practice	S	Paroxetine Hcl	Paroxetine Hcl	71	83.5	2432	1692.16			71	83.5	1692.16	2432	*
1710913991	Kaftan	George	Sandusky	OH	39	Family Practice	S	Paroxetine Hcl	Paroxetine Hcl	19	41	1230	200.7			19	41	200.7	1230	*
1710914080	Clancy	Joseph	Ship Bottom	NJ	34	Family Practice	S	Paroxetine Hcl	Paroxetine Hcl	19	45	1350	151.53			19	45	151.53	1350	*
1710914205	Diez	Hugo	Miami	FL	12	Internal Medicine	S	Paroxetine Hcl	Paroxetine Hcl	73	127	3810	774.33	14		73	127	774.33	3810		14
1710914353	Lanter	Angela	Lexington	KY	21	Nurse Practitioner	S	Paroxetine Hcl	Paroxetine Hcl	15	17	510	198.99			0	0	0	0	#
1710914650	Poehl	Robert	Grant	MI	26	Physician Assistant	S	Paroxetine Hcl	Paroxetine Hcl	33	39.2	1173	1457.76		*					*
1710914791	Defigard	Mary	Los Gatos	CA	6	Family Practice	S	Paroxetine Hcl	Paroxetine Hcl	33	55.7	1616	617.6			33	55.7	617.6	1616	*
1710914833	Elder	William	Fredericktown	OH	39	Family Practice	S	Paroxetine Hcl	Paroxetine Hcl	16	20	600	203.81		#					*
1710915848	Austin	Joseph	Greeneville	TN	47	Internal Medicine	S	Paroxetine Hcl	Paroxetine Hcl	46	64	1914	651.48		#					*
1710915905	Postula-Stein	Jason	Northville	MI	26	Family Practice	S	Paroxetine Hcl	Paroxetine Hcl	19	43	1282	183.14		#					*
1710916127	Maldonado	Orlando	Bradenton	FL	12	Neurology	S	Paroxetine Hcl	Paroxetine Hcl	16	18	540	100.04			16	18	100.04	540	*
1710916580	Watts	John	Spokane	WA	53	Physician Assistant	S	Paroxetine Hcl	Paroxetine Hcl	29	31.2	916	232.83			18	20	120.97	583	*
1710916663	Castro	Ramon	Chicago	IL	17	Internal Medicine	S	Paroxetine Hcl	Paroxetine Hcl	94	116	3480	1294.51	22		74	94	1144.77	2820	#
1710916812	Eiben	Sonya	Appleton	WI	55	Internal Medicine	S	Paroxetine Hcl	Paroxetine Hcl	31	73.1	2193	497.69			31	73.1	497.69	2193	*
1710917026	Babe	Heather	Shenandoah	IA	19	Family Practice	S	Paroxetine Hcl	Paroxetine Hcl	27	33	990	132.31			27	33	132.31	990	*
1710917109	Ralston	Brian	Berwyn	IL	17	Family Practice	S	Paroxetine Hcl	Paroxetine Hcl	13	37	1110	340.3		*					*
1710917315	Lam	Tien	Walnut Creek	CA	6	Family Practice	S	Paroxetine Hcl	Paroxetine Hcl	15	29	870	299.16			15	29	299.16	870	*
1710917646	Tai	Lee	Oak Lawn	IL	17	Internal Medicine	S	Paroxetine Hcl	Paroxetine Hcl	28	34	1020	310.91		*					*
1710917653	Mansour	Loris	Wyckoff	NJ	34	Geriatric Medicine	S	Paroxetine Hcl	Paroxetine Hcl	102	102	3017	2627.42	13		102	102	2627.42	3017		13
1710918818	Din	Iftikhar	Brooklyn	NY	36	Internal Medicine	S	Paroxetine Hcl	Paroxetine Hcl	21	44	1320	217.27		#					*
1710919014	Potts	John	West Chester	PA	42	Family Practice	S	Paroxetine Hcl	Paroxetine Hcl	32	72	2160	578.42			17	49	415.8	1470	*
1710919238	Tavano	Philip	N Chelmsford	MA	25	Internal Medicine	S	Paroxetine Hcl	Paroxetine Hcl	116	158	4573	1284.48	20		76	118	890.02	3399	#
1710919295	Lim	Noel	Hermitage	TN	47	Neurology	S	Paroxetine Hcl	Paroxetine Hcl	12	12	360	44.23			0	0	0	0	#
1710919642	Moomaw	William	Morganton	NC	37	Family Practice	S	Paroxetine Hcl	Paroxetine Hcl	191	191	5055	1968.32	19		161	161	1638.27	4303	#
1710919774	Muscalus	John	Hummelstown	PA	42	Family Practice	S	Paroxetine Hcl	Paroxetine Hcl	15	21	630	106.4		*					*
1710919840	Hicks	James	Phoenix	AZ	4	Psychiatry	S	Paroxetine Hcl	Paroxetine Hcl	68	114	3405	970.65	15		42	74	579.31	2220	*
1710919857	Hunter	Sharon	Mendocino	CA	6	Nurse Practitioner	S	Paroxetine Hcl	Paroxetine Hcl	37	58	1740	1756.69			23	44	323.01	1320	*
1710919931	Ross	Andrew	Berkeley	CA	6	Internal Medicine	S	Paroxetine Hcl	Paroxetine Hcl	30	50	1500	384.83			30	50	384.83	1500	*
1710920111	Ott	Derek	Los Angeles	CA	6	Psychiatry & Neurology	T	Paroxetine Hcl	Paroxetine Hcl	22	22.4	670	155.77			0	0	0	0	#
1710920210	Kelley	Jennifer	Kansas City	MO	29	Family Practice	S	Paroxetine Hcl	Paroxetine Hcl	20	28	840	206.51			20	28	206.51	840	*
1710920228	Weed	Michael	Lancaster	PA	42	Family Practice	S	Paroxetine Hcl	Paroxetine Hcl	33	75	2250	323.55		#					*
1710920269	Cochran	Ernest	Paris	TX	48	Medical Oncology	S	Paroxetine Hcl	Paroxetine Hcl	11	11	330	83.04			0	0	0	0	#
1710920400	Pando	Emilio	Hollywood	FL	12	Internal Medicine	S	Paroxetine Hcl	Paroxetine Hcl	13	17	510	104.67		*					*
1710920467	Fisher	Timothy	Mc Minnville	TN	47	Family Practice	S	Paroxetine Hcl	Paroxetine Hcl	38	46	1380	243.97		#					*
1710920525	Driker	Stephen	Clawson	MI	26	Internal Medicine	S	Paroxetine Hcl	Paroxetine Hcl	22	64	1920	460.58			22	64	460.58	1920	*
1710920707	Schorr	Paul	Mesquite	TX	48	Family Practice	S	Paroxetine Hcl	Paroxetine Hcl	14	32	960	194.4		#					*
1710920715	Zaidi	Wasiq	Arlington	TX	48	Psychiatry	S	Paroxetine Hcl	Paroxetine Hcl	91	93.4	2649	680.95	14		37	37	278.7	976	*
1710921051	Avolese	Sebastian	Glendale	NY	36	Internal Medicine	S	Paroxetine Hcl	Paroxetine Hcl	17	26	780	1408.82			17	26	1408.82	780	*
1710921192	Seigel	Paul	Miami	FL	12	Cardiology	S	Paroxetine Hcl	Paroxetine Hcl	16	26	780	135.25			16	26	135.25	780	*
1710921200	Erick	Lynda	Kenmore	NY	36	Nurse Practitioner	S	Paroxetine Hcl	Paroxetine Hcl	41	55	1650	346.06		#					*
1710921291	Wall	Raymond	Oklahoma City	OK	40	Family Practice	S	Paroxetine Hcl	Paroxetine Hcl	71	103	3075	1930.58	11		71	103	1930.58	3075		11
1710921424	Zhang	Wei	Raleigh	NC	37	Psychiatry	S	Paroxetine Hcl	Paroxetine Hcl	54	54.5	1611	386.32			21	21.3	107.55	617	*
1710921689	Jester	David	North Augusta	SC	45	Family Practice	S	Paroxetine Hcl	Paroxetine Hcl	40	91	2730	1856.76		#					*
1710921804	Gold	Marcia	Middletown	NJ	34	Internal Medicine	S	Paroxetine Hcl	Paroxetine Hcl	32	74	2220	1720.33			32	74	1720.33	2220	*
1710922083	Pappageorge	Vicki	Largo	FL	12	Family Practice	S	Paroxetine Hcl	Paroxetine Hcl	18	25	734	800.68			18	25	800.68	734	*
1710922349	Varner	Philip	Mount Holly	NJ	34	Internal Medicine	S	Paroxetine Hcl	Paroxetine Hcl	16	42	1260	574.59		#					*
1710922364	Gardy	Dorota	Pittsford	NY	36	Psychiatry	S	Paroxetine Hcl	Paroxetine Hcl	34	34	1020	1368.63			0	0	0	0	#
1710922398	Cotton	April	Hudson	NC	37	Family Practice	S	Paroxetine Hcl	Paroxetine Hcl	21	61	1815	1357.78			21	61	1357.78	1815	*
1710922497	Ow	Cathy	Fort Collins	CO	8	Internal Medicine	S	Paroxetine Hcl	Paroxetine Hcl	36	69.7	1985	495.23		#					*
1710922539	Selzer	Gerard	West Hartford	CT	9	Psychiatry	S	Paroxetine Hcl	Paroxetine Hcl	64	82	2454	3139			32	50	449.89	1500	*
1710922638	Sorrels	Marion	Forest	MS	28	Family Practice	S	Paroxetine Hcl	Paroxetine Hcl	25	35	1050	171.72		#					*
1710922695	Masterson	Andrew	Rockford	IL	17	Physician Assistant	S	Paroxetine Hcl	Paroxetine Hcl	26	26	780	174.92		*					*
1710923040	Vrable	Alex	Youngstown	OH	39	General Practice	S	Paroxetine Hcl	Paroxetine Hcl	31	41	1230	232.73			31	41	232.73	1230	*
1710923461	Groover	Donna	Covington	GA	13	Family Practice	S	Paroxetine Hcl	Paroxetine Hcl	49	54	1620	535.25		#					*
1710923560	Hansen	Sonja	Champaign	IL	17	Family Practice	S	Paroxetine Hcl	Paroxetine Hcl	13	19	570	75.2		*					*
1710924048	Cusano	Paul	Clifton	NJ	34	Psychiatry	S	Paroxetine Hcl	Paroxetine Hcl	69	73	2190	4539.63	12		36	38	353.23	1140	*
1710924139	Cottongim	Toni	Cincinnati	OH	39	Family Practice	S	Paroxetine Hcl	Paroxetine Hcl	21	59	1770	322.54			21	59	322.54	1770	*
1710924311	Massenburg	Althea	Durham	NC	37	Internal Medicine	S	Paroxetine Hcl	Paroxetine Hcl	11	13	390	97.11			11	13	97.11	390	*
1710924642	Hagan	Michael	Billings	MT	30	Internal Medicine	S	Paroxetine Hcl	Paroxetine Hcl	29	42.7	1282	107.4			29	42.7	107.4	1282	*
1710924659	Alkire	Nancy	Circleville	OH	39	Family Practice	S	Paroxetine Hcl	Paroxetine Hcl	102	140	4200	887.7	13		58	84	536.84	2520	*
1710924725	Fitzpatrick	James	Louisville	KY	21	Internal Medicine	S	Paroxetine Hcl	Paroxetine Hcl	80	110	3300	701.56	12	#					#
1710924964	Zitser	Gene	Oakland Gardens	NY	36	Neurology	S	Paroxetine Hcl	Paroxetine Hcl	25	25	750	174.46		#					*
1710925029	Bath	Surinder	Medina	NY	36	Internal Medicine	S	Paroxetine Hcl	Paroxetine Hcl	69	91	2701	2126.64		#					*
1710925144	Mcintyre, Jr.	William	Pasadena	CA	6	Internal Medicine	S	Paroxetine Hcl	Paroxetine Hcl	14	24	720	121.04			14	24	121.04	720	*
1710925409	Combs	Curtiss	Temecula	CA	6	Family Practice	S	Paroxetine Hcl	Paroxetine Hcl	21	53	1574	287.49			21	53	287.49	1574	*
1710925508	Vivino	Geneva	Carmel	NY	36	Nurse Practitioner	S	Paroxetine Hcl	Paroxetine Hcl	24	24	720	200.42			24	24	200.42	720	*
1710925557	Rich	Dean	Akron	OH	39	Family Practice	S	Paroxetine Hcl	Paroxetine Hcl	40	46	1380	433.07			27	33	331.57	990	*
1710925680	Tyrrell	Mickey	Vinita	OK	40	Family Practice	S	Paroxetine Hcl	Paroxetine Hcl	29	53	1590	421.37		#					*
1710926001	Martinelli	Donald	Brooklyn	NY	36	Internal Medicine	S	Paroxetine Hcl	Paroxetine Hcl	68	90	2700	716.08	14		68	90	716.08	2700		14
1710926399	Costantino	Thomas	Southgate	MI	26	General Practice	S	Paroxetine Hcl	Paroxetine Hcl	18	36	1080	138.44		*					*
1710926811	Urciuoli	Stephen	Trumbull	CT	9	Internal Medicine	S	Paroxetine Hcl	Paroxetine Hcl	38	52	1560	374.59		#					*
1710926977	Froschauer	William	Cincinnati	OH	39	Internal Medicine	S	Paroxetine Hcl	Paroxetine Hcl	12	22	660	141.22		*					*
1710927025	Wallstrom	James	Pasadena	CA	6	Internal Medicine	S	Paroxetine Hcl	Paroxetine Hcl	16	16.1	467	104.44			16	16.1	104.44	467	*
1710927322	Ingram	James	Sumter	SC	45	Family Practice	S	Paroxetine Hcl	Paroxetine Hcl	21	21	630	159.09			21	21	159.09	630	*
1710927637	Ambrose	Donna	Greenville	SC	45	Nurse Practitioner	S	Paroxetine Hcl	Paroxetine Hcl	20	22	660	2836.89			0	0	0	0	#
1710927736	Pagan	Carlos	Tampa	FL	12	Internal Medicine	S	Paroxetine Hcl	Paroxetine Hcl	19	20	600	115.69		#					*
1710927835	Black	Brent	Port Charlotte	FL	12	Internal Medicine	S	Paroxetine Hcl	Paroxetine Hcl	39	79	2370	350.7			39	79	350.7	2370	*
1710927975	James	Mary	Salt Lake City	UT	49	Neurology	S	Paroxetine Hcl	Paroxetine Hcl	29	40	1200	267.61			17	28	177.13	840	*
1710928874	Ramsey	Keith	New Iberia	LA	22	Family Practice	S	Paroxetine Hcl	Paroxetine Hcl	30	40	1200	273.63		#					*
1710928965	Horneffer	Mark	Wauwatosa	WI	55	Internal Medicine	S	Paroxetine Hcl	Paroxetine Hcl	46	74.1	2224	1888.37			46	74.1	1888.37	2224	*
1710929377	Delafield	Douglas	Louisville	KY	21	Family Practice	S	Paroxetine Hcl	Paroxetine Hcl	26	38	1140	1577.32		#					*
1710929427	Juele	Nicholas	Medford	NJ	34	Family Practice	S	Paroxetine Hcl	Paroxetine Hcl	26	48	1440	880.53		#					*
1710929757	Michael	Ehab	Port Charlotte	FL	12	Internal Medicine	S	Paroxetine Hcl	Paroxetine Hcl	16	34	1020	198.14		#					*
1710929898	Li	Zhexiang	Florham Park	NJ	34	Internal Medicine	S	Paroxetine Hcl	Paroxetine Hcl	26	26	780	299.97			26	26	299.97	780	*
1710930177	Schwartz	David	New Athens	IL	17	Family Practice	S	Paroxetine Hcl	Paroxetine Hcl	25	25	750	229.35			12	12	112.14	360	*
1710930219	Gage	Kelly	St. Louis	MO	29	Internal Medicine	S	Paroxetine Hcl	Paroxetine Hcl	25	45	1307	319.75		#					*
1710930243	Richardson	Lekha	Saginaw	MI	26	Internal Medicine	S	Paroxetine Hcl	Paroxetine Hcl	51	113	3390	888.91	16		39	101	815.14	3030	#
1710930706	Nath	Aruru	Concord	NH	33	Family Practice	S	Paroxetine Hcl	Paroxetine Hcl	11	11	330	89.9			11	11	89.9	330	*
1710930987	Barker	Marianne	Mesa	AZ	4	Nurse Practitioner	S	Paroxetine Hcl	Paroxetine Hcl	11	11	291	79.5		*					*
1710931019	Johnston	Andrew	Carmel	CA	6	Internal Medicine	S	Paroxetine Hcl	Paroxetine Hcl	50	62.2	1863	1122.05			29	37.2	823.97	1113	*
1710931316	Vaidyalingam	Jothi	Middletown	NY	36	Internal Medicine	S	Paroxetine Hcl	Paroxetine Hcl	39	39	943	1344.36			19	19	280.32	519	*
1710931498	Goraya	Sukhjender	Carteret	NJ	34	Internal Medicine	S	Paroxetine Hcl	Paroxetine Hcl	44	68.5	2040	387.16	13		21	41	248.08	1215	*
1710931530	Dhingra	Harish	Euless	TX	48	Internal Medicine	S	Paroxetine Hcl	Paroxetine Hcl	37	83	2490	1525.03			37	83	1525.03	2490	*
1710931704	Ashmead	Steven	Grand Rapids	MI	26	Family Practice	S	Paroxetine Hcl	Paroxetine Hcl	13	29	850	130.93		*					*
1710931803	Jones	Jo	Savannah	TN	47	Nurse Practitioner	S	Paroxetine Hcl	Paroxetine Hcl	29	33	990	156.05			16	20	76.35	600	*
1710931878	Cesar	James	Branson	MO	29	Family Practice	S	Paroxetine Hcl	Paroxetine Hcl	21	21	590	170.71		#					*
1710931977	Orchard	Jeffrey	Bismarck	ND	38	Family Practice	S	Paroxetine Hcl	Paroxetine Hcl	49	78	2340	314.35			49	78	314.35	2340	*
1710932009	Brodsky	Ivan	Golden Valley	MN	27	Neurology	S	Paroxetine Hcl	Paroxetine Hcl	18	23	664	1554.52		*					*
1710932397	Jones	Edwin	Springdale	AR	5	Psychiatry	S	Paroxetine Hcl	Paroxetine Hcl	23	23	610	159.54		*					*
1710932421	Andersen	Colene	Omaha	NE	31	Internal Medicine	S	Paroxetine Hcl	Paroxetine Hcl	76	136.4	4092	1837.36	15	#					#
1710932520	Stein	Ian	Great Neck	NY	36	Neurology	S	Paroxetine Hcl	Paroxetine Hcl	12	12	360	72.96			0	0	0	0	#
1710932769	Passi	Vikas	Watsontown	PA	42	Family Practice	S	Paroxetine Hcl	Paroxetine Hcl	129	147.2	3873	1479.94	21		92	110.2	1258.8	2846	#
1710932975	Kohnen	Angela	Beavercreek	OH	39	Family Practice	S	Paroxetine Hcl	Paroxetine Hcl	40	50.3	1510	250.9		*					*
1710933544	Miller	James	Palos Heights	IL	17	Internal Medicine	S	Paroxetine Hcl	Paroxetine Hcl	30	68	2040	347.13			30	68	347.13	2040	*
1710933619	Sahaf	Ashraf	Newfane	NY	36	Family Practice	S	Paroxetine Hcl	Paroxetine Hcl	79	139	4148	805.77	13	#					#
1710933650	Fioret	Philip	Tampa	FL	12	Family Practice	S	Paroxetine Hcl	Paroxetine Hcl	30	30	815	284.64		#					*
1710933684	Singh	Rajesh	Sioux Falls	SD	46	Psychiatry	S	Paroxetine Hcl	Paroxetine Hcl	112	112	3360	2545.7			0	0	0	0	#
1710933940	Gross	Jeffrey	Mount Kisco	NY	36	Internal Medicine	S	Paroxetine Hcl	Paroxetine Hcl	16	48	1440	2027.07		#					*
1710934609	Jonason	Anita	Detroit Lakes	MN	27	Family Practice	S	Paroxetine Hcl	Paroxetine Hcl	75	127	3527	650.79	17		75	127	650.79	3527		17
1710934906	Moragne	Sidney	Jackson	TN	47	Psychiatry	S	Paroxetine Hcl	Paroxetine Hcl	25	33	990	174.8			25	33	174.8	990	*
1710935051	Mahoney	Cynthia	Fall River	MA	25	Certified Clinical Nurse Specialist	S	Paroxetine Hcl	Paroxetine Hcl	11	12.2	365	55.62			11	12.2	55.62	365	*
1710935101	Mungle	Nona	Farmington	MO	29	Nurse Practitioner	S	Paroxetine Hcl	Paroxetine Hcl	11	11	330	58.81		*					*
1710935192	Mobley	Shannon	Lansing	MI	26	Family Practice	S	Paroxetine Hcl	Paroxetine Hcl	27	53.1	1569	344.51	11	#					*
1710935234	Henry	Grant	Victoria	TX	48	Family Practice	S	Paroxetine Hcl	Paroxetine Hcl	18	24	720	197.78		*					*
1710935259	Valdes	Maria	Miami	FL	12	General Practice	S	Paroxetine Hcl	Paroxetine Hcl	60	84	2466	486.04	14		47	69	415.01	2016	#
1710935267	Patsamatla	Kishore	Palm Bay	FL	12	Internal Medicine	S	Paroxetine Hcl	Paroxetine Hcl	22	22	644	276.37		#					*
1710935424	Posa	Idalee Pia	Florence	OR	41	Family Practice	S	Paroxetine Hcl	Paroxetine Hcl	30	62.2	1863	599.96			13	37	177.72	1110	*
1710935648	Byler	David	Saint Marys	WV	54	Family Practice	S	Paroxetine Hcl	Paroxetine Hcl	114	128	3783	1771.1	15		79	93	1363	2739	*
1710935697	Chiascione	Robert	Las Vegas	NV	32	Internal Medicine	S	Paroxetine Hcl	Paroxetine Hcl	46	77.5	2326	365.38		#					*
1710935762	Mcafee	Dewey	Beebe	AR	5	Family Practice	S	Paroxetine Hcl	Paroxetine Hcl	126	128.5	3841	2162.36	19		112	114.5	2093.23	3421	#
1710936232	Tavdy	David	Forest Hills	NY	36	Internal Medicine	S	Paroxetine Hcl	Paroxetine Hcl	24	26	780	1464.01		*					*
1710936299	Quinones - Rivera	Radames	Hormigueros	PR	72	Internal Medicine	S	Paroxetine Hcl	Paroxetine Hcl	55	55	1650	3504.9			42	42	1768.37	1260	*
1710936505	Ervine	William	Middlefield	OH	39	Family Practice	S	Paroxetine Hcl	Paroxetine Hcl	25	35	1035	418.61		*					*
1710936562	Cline	Michael	Franklinville	NY	36	Nurse Practitioner	S	Paroxetine Hcl	Paroxetine Hcl	53	53	1519	362.18			30	30	235.86	829	*
1710936992	Jorgenson	Todd	Richfield	MN	27	Family Practice	S	Paroxetine Hcl	Paroxetine Hcl	12	36	1080	561.29		*					*
1710937339	Dixon	Robert	Grand Haven	MI	26	Family Practice	S	Paroxetine Hcl	Paroxetine Hcl	33	57	1710	402.69		#					*
1710937537	Hayes	William	Cape Coral	FL	12	General Practice	S	Paroxetine Hcl	Paroxetine Hcl	92	210	6300	1122.52	29		75	185	961.63	5550	#
1710937636	Warnes	William	Leavenworth	KS	20	Psychiatry	S	Paroxetine Hcl	Paroxetine Hcl	16	16	429	100.97		*					*
1710937701	Cooze	Derek	Morristown	TN	47	Family Practice	S	Paroxetine Hcl	Paroxetine Hcl	188	258	7740	1513.88	37		127	193	1155.69	5790	#
1710937701	Cooze	Derek	Morristown	TN	47	Family Practice	S	Paxil	Paroxetine Hcl	12	12	360	1897.88			12	12	1897.88	360	*
1710937826	Carter	Kristine	St George	UT	49	Nurse Practitioner	S	Paroxetine Hcl	Paroxetine Hcl	16	22	660	111.16			0	0	0	0	#
1710937974	Gopal	Jyoti	Bethlehem	PA	42	Family Practice	S	Paroxetine Hcl	Paroxetine Hcl	65	93.3	2607	679.24	11	#					*
1710938402	Koppuzha	Beena	Englewood	FL	12	Internal Medicine	S	Paroxetine Hcl	Paroxetine Hcl	68	128	3840	793.83	15		68	128	793.83	3840		15
1710938527	Patel	Dhiraj	Ft Lauderdale	FL	12	Internal Medicine	S	Paroxetine Hcl	Paroxetine Hcl	11	24	720	183.16			11	24	183.16	720	*
1710939020	Desmond	Richard	Astoria	NY	36	Internal Medicine	S	Paroxetine Hcl	Paroxetine Hcl	23	49	1470	621.42		#					*
1710939376	Kumar	Bipin	Wetumpka	AL	1	Internal Medicine	S	Paroxetine Hcl	Paroxetine Hcl	18	36	1080	157.82		*					*
1710939426	Schwager	Mark	Coventry	RI	44	Internal Medicine	S	Paroxetine Hcl	Paroxetine Hcl	29	29	691	467.07		#					*
1710939616	Zeien	Timothy	Safety Harbor	FL	12	Internal Medicine	S	Paroxetine Hcl	Paroxetine Hcl	29	71	2130	760.65			29	71	760.65	2130	*
1710940234	Bethala	Nalini	Emerson	NJ	34	Physical Medicine and Rehabilitation	S	Paroxetine Hcl	Paroxetine Hcl	13	21	620	291.72			13	21	291.72	620	*
1710940242	The	Jeff	Plymouth	MI	26	Internal Medicine	S	Paroxetine Hcl	Paroxetine Hcl	63	117.1	3512	800.43	16	#					#
1710940242	The	Jeff	Plymouth	MI	26	Internal Medicine	S	Paxil	Paroxetine Hcl	11	11	330	1661.65			11	11	1661.65	330	*
1710940317	Lishko	Olga	Fair Lawn	NJ	34	Internal Medicine	S	Paroxetine Hcl	Paroxetine Hcl	20	26	780	1483.7			20	26	1483.7	780	*
1710940531	Royal	Howard	Aiken	SC	45	Family Practice	S	Paroxetine Hcl	Paroxetine Hcl	48	124	3720	607.4	16	#					#
1710940572	Biehl	Mark	Waukesha	WI	55	Psychiatry	S	Paroxetine Hcl	Paroxetine Hcl	35	51	1530	304.39			0	0	0	0	#
1710940663	Leidig	Suzi	Camp Hill	PA	42	Psychiatry	S	Paroxetine Hcl	Paroxetine Hcl	57	93	2790	730.58	13	#					*
1710940697	Larkin	Daniel	Saint Paul	MN	27	Family Practice	S	Paroxetine Hcl	Paroxetine Hcl	36	52	1542	435.32		#					*
1710940705	Lau	Linda	Gilbert	AZ	4	Family Practice	S	Paroxetine Hcl	Paroxetine Hcl	18	20	600	74.32		#					*
1710941000	Warren	Laurie	Sioux City	IA	19	Physician Assistant	S	Paroxetine Hcl	Paroxetine Hcl	76	76	2227	1945.32	11		11	11	131	300	*
1710941273	Schock	Jeffrey	Livonia	MI	26	Urology	S	Paroxetine Hcl	Paroxetine Hcl	29	35	1050	247.1			14	20	144.27	600	*
1710941331	Fisher	Curtis	Pekin	IL	17	Family Practice	S	Paroxetine Hcl	Paroxetine Hcl	50	96	2864	1985.13		#					*
1710941513	Harrington	Robert	Huber Heights	OH	39	Family Practice	S	Paroxetine Hcl	Paroxetine Hcl	19	33	988	440.35		*					*
1710941521	Aquino	Nicholas	Williamsville	NY	36	Internal Medicine	S	Paroxetine Hcl	Paroxetine Hcl	30	46	1380	401.43			30	46	401.43	1380	*
1710941554	Kelley	Thomas	Kansas City	MO	29	Family Practice	S	Paroxetine Hcl	Paroxetine Hcl	15	23	690	145.51			15	23	145.51	690	*
1710941836	Ayub	Muhammed	Newark	NJ	34	Internal Medicine	S	Paroxetine Hcl	Paroxetine Hcl	45	51	1486	686.78		#					*
1710942008	Bilsky	Alan	Wyncote	PA	42	Internal Medicine	S	Paroxetine Hcl	Paroxetine Hcl	33	41	1230	396.62		*					*
1710942057	Paxton	William	Lawrenceville	GA	13	Nephrology	S	Paroxetine Hcl	Paroxetine Hcl	12	12	360	52.8			0	0	0	0	#
1710942115	Davis	Darwin	Poplar Bluff	MO	29	Family Practice	S	Paroxetine Hcl	Paroxetine Hcl	26	58	1619	374.44		#					*
1710942727	Qayyum	Mohsin	Friendswood	TX	48	Psychiatry	S	Paroxetine Hcl	Paroxetine Hcl	17	17	471	116.21		#					*
1710942891	Winters	Chad	Shawnee	KS	20	Family Practice	S	Paroxetine Hcl	Paroxetine Hcl	48	68	2025	461.18			48	68	461.18	2025	*
1710942982	Kothari	Rajnikant	Massillon	OH	39	Psychiatry	S	Paroxetine Hcl	Paroxetine Hcl	89	97	2910	3144.32			58	66	2931.09	1980	*
1710943063	Hull	Amy	Pottstown	PA	42	Nurse Practitioner	S	Paroxetine Hcl	Paroxetine Hcl	15	17	510	225.03		*					*
1710943105	Hensley	Conley	Church Hill	TN	47	Family Practice	S	Paroxetine Hcl	Paroxetine Hcl	17	17	510	110.57		*					*
1710943154	Flores	David	Jersey City	NJ	34	Pulmonary Disease	S	Paroxetine Hcl	Paroxetine Hcl	11	11	330	141.9			11	11	141.9	330	*
1710943311	Vinuela	Luis	Melbourne	FL	12	Psychiatry	S	Paroxetine Hcl	Paroxetine Hcl	113	133	3965	1832.67	23		42	62	1270.02	1842		11
1710943584	Deberry	Skye	Summerville	SC	45	Family Practice	S	Paroxetine Hcl	Paroxetine Hcl	12	36	1080	254.51			12	36	254.51	1080	*
1710943659	Sheets	Kim	Fayetteville	AR	5	Nurse Practitioner	S	Paroxetine Hcl	Paroxetine Hcl	12	34	1020	204.02			12	34	204.02	1020	*
1710943956	Perkis	Renee	Elkton	MD	24	Family Practice	S	Paroxetine Hcl	Paroxetine Hcl	40	82	2460	413.65			40	82	413.65	2460	*
1710944111	Santos	Sylvia	Chicago	IL	17	Psychiatry	S	Paroxetine Hcl	Paroxetine Hcl	38	48	1440	404.33		*					*
1710944293	Rindflesh	Mark	Salt Lake City	UT	49	Pediatric Medicine	S	Paroxetine Hcl	Paroxetine Hcl	13	13	390	139.45			0	0	0	0	#
1710944699	Walton	Billy	Tupelo	MS	28	Family Practice	S	Paroxetine Hcl	Paroxetine Hcl	25	45	1350	282.04		#					*
1710944764	Nielson	Michael	Independence	MO	29	Geriatric Medicine	S	Paroxetine Hcl	Paroxetine Hcl	19	19.2	569	189.83		#					*
1710944855	Shamis	Mark	Tallahassee	FL	12	Family Practice	S	Paroxetine Hcl	Paroxetine Hcl	28	54	1620	2602.89			28	54	2602.89	1620	*
1710944863	Fuqua	Penni	Indianapolis	IN	18	Certified Clinical Nurse Specialist	S	Paroxetine Hcl	Paroxetine Hcl	36	38	1080	585.4			0	0	0	0	#
1710945209	Lehrer	Robert	Prior Lake	MN	27	Family Practice	S	Paroxetine Hcl	Paroxetine Hcl	14	32	960	302.16		*					*
1710945472	Jafar	Rasheed	North Baldwin	NY	36	Internal Medicine	S	Paroxetine Hcl	Paroxetine Hcl	11	11	330	63.53			11	11	63.53	330	*
1710945480	Weighner	Philip	Grand Rapids	MI	26	Internal Medicine	S	Paroxetine Hcl	Paroxetine Hcl	19	57	1710	271.05			19	57	271.05	1710	*
1710945738	Ogden	Samuel	Greeley	CO	8	Family Practice	S	Paroxetine Hcl	Paroxetine Hcl	18	18	540	157.66			18	18	157.66	540	*
1710945829	Neff	Kathryn	Whitefish	MT	30	Internal Medicine	S	Paroxetine Hcl	Paroxetine Hcl	13	26	780	96.6			13	26	96.6	780	*
1710945852	Mcgarry	James	Olympia Fields	IL	17	Family Practice	S	Paroxetine Hcl	Paroxetine Hcl	14	20	600	80.33			14	20	80.33	600	*
1710946033	Shaw-Nieves	Carmel	Martins Ferry	OH	39	Psychiatry	S	Paroxetine Hcl	Paroxetine Hcl	99	103	2897	810.34			46	50	335.34	1500	*
1710946041	Reisinger	Arthur	Baltimore	MD	24	Internal Medicine	S	Paroxetine Hcl	Paroxetine Hcl	14	24	720	392.06			14	24	392.06	720	*
1710946280	Lupardus	Rodney	Granite City	IL	17	Family Practice	S	Paroxetine Hcl	Paroxetine Hcl	19	39	1170	230.63			19	39	230.63	1170	*
1710946413	Zelnick	Paul	Little Rock	AR	5	Internal Medicine	S	Paroxetine Hcl	Paroxetine Hcl	20	48	1440	283.17			20	48	283.17	1440	*
1710946561	Boles	Keith	Mcgregor	TX	48	Family Practice	S	Paroxetine Hcl	Paroxetine Hcl	33	61	1830	332.91		#					*
1710946645	Hoyt	Philip	Newport News	VA	51	Family Practice	S	Paroxetine Hcl	Paroxetine Hcl	48	64	1920	1598.42			48	64	1598.42	1920	*
1710946660	Antunes	Phillip	Temple	TX	48	Psychiatry	S	Paroxetine Hcl	Paroxetine Hcl	47	70.8	2124	858.65	14		28	47.8	313.92	1434	*
1710946728	Lee	Joann	Horicon	WI	55	Family Practice	S	Paroxetine Hcl	Paroxetine Hcl	22	47	1290	339.61		#					*
1710946843	Padmanabha	Venkatappa	Barstow	CA	6	Internal Medicine	S	Paroxetine Hcl	Paroxetine Hcl	62	96	2880	554.65			36	62	369.45	1860	*
1710947031	Hornung	Joel	Council Grove	KS	20	Family Practice	S	Paroxetine Hcl	Paroxetine Hcl	41	59	1770	254		#					*
1710947122	Morero	Vanna	Maspeth	NY	36	Internal Medicine	S	Paroxetine Hcl	Paroxetine Hcl	18	30	900	179.72		#					*
1710947148	Mcgrath	Rosemary	Mokena	IL	17	Family Practice	S	Paroxetine Hcl	Paroxetine Hcl	34	82	2460	383.93		#					*
1710947197	Yordy	Steven	Muncy	PA	42	Family Practice	S	Paroxetine Hcl	Paroxetine Hcl	34	50	1500	345.53			34	50	345.53	1500	*
1710947205	Achee	Christopher	Jennings	LA	22	Family Practice	S	Paroxetine Hcl	Paroxetine Hcl	14	14	397	79.37			14	14	79.37	397	*
1710947346	Ganske	Corrine	Des Moines	IA	19	Family Practice	S	Paroxetine Hcl	Paroxetine Hcl	50	58.2	1711	341.82			50	58.2	341.82	1711	*
1710947502	Srivastava	Anil	Tucson	AZ	4	Internal Medicine	S	Paroxetine Hcl	Paroxetine Hcl	44	124	3720	638.74	14	#					#
1710947528	Vehre	Beth	Greenville	OH	39	Family Practice	S	Paroxetine Hcl	Paroxetine Hcl	23	61	1830	418.28		#					*
1710947544	Deol	Prabhjot	Weirton	WV	54	Psychiatry	S	Paroxetine Hcl	Paroxetine Hcl	310	334.1	9909	5596.99	57		158	182.1	4068.46	5365		32
1710947601	Schlentz	Marie	Chicago	IL	17	Internal Medicine	S	Paroxetine Hcl	Paroxetine Hcl	13	21	630	123.8		#					*
1710947734	Molnar	Joseph	Charles City	IA	19	Family Practice	S	Paroxetine Hcl	Paroxetine Hcl	12	12	346	41.87			12	12	41.87	346	*
1710947940	Lopez-Gutierrez	Jose	Fort Myers	FL	12	Family Practice	S	Paroxetine Hcl	Paroxetine Hcl	30	52	1560	299		*					*
1710948088	Galli	Janice	Sioux City	IA	19	Family Practice	S	Paroxetine Hcl	Paroxetine Hcl	22	22	660	1324.35			22	22	1324.35	660	*
1710948492	Ernst	Tari	Wichita	KS	20	Family Practice	S	Paroxetine Hcl	Paroxetine Hcl	12	28	840	107.85			12	28	107.85	840	*
1710948609	Gardner, Dr	Shyrelle	Philadelphia	PA	42	Internal Medicine	S	Paroxetine Hcl	Paroxetine Hcl	13	13	390	66.46			13	13	66.46	390	*
1710948955	Lawlis	Richard	Georgetown	TX	48	Internal Medicine	S	Paroxetine Hcl	Paroxetine Hcl	18	48	1440	252.29			18	48	252.29	1440	*
1710949375	Bledsoe	Janet	Wilmington	DE	10	Nurse Practitioner	S	Paroxetine Hcl	Paroxetine Hcl	46	60.3	1809	954.18	14	*					*
1710949458	Kim	Veronica	Chesterfield	MO	29	Internal Medicine	S	Paroxetine Hcl	Paroxetine Hcl	16	38	1140	238.03			16	38	238.03	1140	*
1710949672	Hapke	Yoshiko	Coon Rapids	MN	27	Psychiatry	S	Paroxetine Hcl	Paroxetine Hcl	24	26.4	772	157.02			0	0	0	0	#
1710949904	Moraleda	Jason	Collingswood	NJ	34	Family Practice	S	Paroxetine Hcl	Paroxetine Hcl	27	50.3	1510	822.44		#					*
1710950019	Ramirez	Rachel	Abington	PA	42	Internal Medicine	S	Paroxetine Hcl	Paroxetine Hcl	12	20	600	162.01			12	20	162.01	600	*
1710950050	Page	David	Fernandina Beach	FL	12	Family Practice	S	Paroxetine Hcl	Paroxetine Hcl	58	90	2594	677.9	16	#					#
1710950100	Kotzan	Carol	Crystal Lake	IL	17	Internal Medicine	S	Paroxetine Hcl	Paroxetine Hcl	18	36	1055	246.35			18	36	246.35	1055	*
1710950365	Barry	Joseph	Camillus	NY	36	Internal Medicine	S	Paroxetine Hcl	Paroxetine Hcl	83	129	3848	1236.42	15		83	129	1236.42	3848		15
1710950597	Harinstein	David	Mckeesport	PA	42	Internal Medicine	S	Paroxetine Hcl	Paroxetine Hcl	196	248.4	7264	1713.89	26		171	223.4	1618.47	6544	#
1710950662	Khan	Mohammed	Brooklyn	NY	36	Internal Medicine	S	Paroxetine Hcl	Paroxetine Hcl	88	132	3960	623.78	23	#					#
1710950720	Desai	Yogesh	Mansfield	OH	39	Psychiatry	S	Paroxetine Hcl	Paroxetine Hcl	51	61	1732	324.14		*					*
1710950977	Eswaran	Kali	Rancho Cordova	CA	6	Internal Medicine	S	Paroxetine Hcl	Paroxetine Hcl	11	31	930	220.94			11	31	220.94	930	*
1710951090	Mcgrath	Patricia	Abington	PA	42	Nurse Practitioner	S	Paroxetine Hcl	Paroxetine Hcl	24	66	1980	570.94			24	66	570.94	1980	*
1710951363	Kamrani	Farzad	Milwaukee	WI	55	Cardiology	S	Paroxetine Hcl	Paroxetine Hcl	15	33	982	196.19		#					*
1710951645	Tilem	Claire	Pasadena	CA	6	Internal Medicine	S	Paroxetine Hcl	Paroxetine Hcl	29	43	1290	216.94			29	43	216.94	1290	*
1710951785	Burroughs	Joel	Rustburg	VA	51	Family Practice	S	Paroxetine Hcl	Paroxetine Hcl	17	27	810	219.5		*					*
1710951884	Parulkar	Rekha	East Liverpool	OH	39	Family Practice	S	Paroxetine Hcl	Paroxetine Hcl	41	43	1270	776.18			21	21	93.72	610	*
1710952122	Woodley	Jolene	Sacramento	CA	6	Physician Assistant	S	Paroxetine Hcl	Paroxetine Hcl	19	25	750	177.81		#					*
1710952536	Goodman	Adam	Berlin	PA	42	Psychiatry	S	Paroxetine Hcl	Paroxetine Hcl	50	50.4	1467	392.18		*					*
1710952577	Rivera	Richard	Pueblo	CO	8	Family Practice	S	Paroxetine Hcl	Paroxetine Hcl	27	33	990	227.44			27	33	227.44	990	*
1710952585	Smith	Terry	Hazard	KY	21	Physician Assistant	S	Paroxetine Hcl	Paroxetine Hcl	37	47	1410	195.93	13	#					*
1710952668	Chen	Shawn	Austin	TX	48	Internal Medicine	S	Paroxetine Hcl	Paroxetine Hcl	12	16	478	145.94			12	16	145.94	478	*
1710952676	Marcuson	Sanford	Williamsburg	VA	51	Internal Medicine	S	Paroxetine Hcl	Paroxetine Hcl	14	42	1260	260.91		#					*
1710952759	Guzzardi	Thomas	Fishkill	NY	36	Internal Medicine	S	Paroxetine Hcl	Paroxetine Hcl	22	41	1230	207.95		*					*
1710952874	Solano	Francis	Pittsburgh	PA	42	Internal Medicine	S	Paroxetine Hcl	Paroxetine Hcl	34	79	2370	435.05			34	79	435.05	2370	*
1710952957	Ho	Sai-Sun	San Francisco	CA	6	Internal Medicine	S	Paroxetine Hcl	Paroxetine Hcl	48	114	3390	522.35	18		48	114	522.35	3390		18
1710953070	Ward	Michael	Hoffman Estates	IL	17	Family Practice	S	Paroxetine Hcl	Paroxetine Hcl	16	24	720	73.59		*					*
1710953195	Wade	Mary	Farmerville	LA	22	Nurse Practitioner	S	Paroxetine Hcl	Paroxetine Hcl	66	82	2460	1916.69			45	61	1853	1830	*
1710953252	Marlowe-Rogers	Heidi	King	NC	37	Family Practice	S	Paroxetine Hcl	Paroxetine Hcl	79	131	3930	951.21	16		60	100	785.92	3000	#
1710953468	Golden	Gordon	Colorado Springs	CO	8	Internal Medicine	S	Paroxetine Hcl	Paroxetine Hcl	14	24	720	119.31			14	24	119.31	720	*
1710953583	Collins	Jeffrey	Plain	WI	55	Family Practice	S	Paroxetine Hcl	Paroxetine Hcl	11	27	806	215.32		*					*
1710953658	Ross	Christopher	Augusta	ME	23	Physician Assistant	S	Paroxetine Hcl	Paroxetine Hcl	16	32	960	267.71		*					*
1710953674	Price	William	Canfield	OH	39	Psychiatry	S	Paroxetine Hcl	Paroxetine Hcl	23	35	1050	955.12		*					*
1710953781	Butte	Mary	Coon Rapids	MN	27	Nurse Practitioner	S	Paroxetine Hcl	Paroxetine Hcl	25	45	1350	320.9			25	45	320.9	1350	*
1710953864	Medina	Angela	Saint Paul	MN	27	Internal Medicine	S	Paroxetine Hcl	Paroxetine Hcl	19	27.2	800	458.94			19	27.2	458.94	800	*
1710954193	Zander	David	Binghamton	NY	36	Internal Medicine	S	Paroxetine Hcl	Paroxetine Hcl	66	172	5160	1219.33	16	#					#
1710954292	Naidu	Jayaram	Odessa	TX	48	Internal Medicine	S	Paroxetine Hcl	Paroxetine Hcl	70	144	4319	1860.94	23		36	70	1381.24	2100	#
1710954367	Haynes	Douglas	Edmond	OK	40	Family Practice	S	Paroxetine Hcl	Paroxetine Hcl	32	72	2145	536.92			20	44	310.44	1320	*
1710954508	Schultz	Kari	Colorado Springs	CO	8	Internal Medicine	S	Paroxetine Hcl	Paroxetine Hcl	16	16	480	221.94			16	16	221.94	480	*
1710954748	Dilley	Lynn	Brush	CO	8	Family Practice	S	Paroxetine Hcl	Paroxetine Hcl	49	91	2730	525.64			49	91	525.64	2730	*
1710954797	Spotts	Douglas	Lewisburg	PA	42	Family Practice	S	Paroxetine Hcl	Paroxetine Hcl	11	32.5	975	194.49		*					*
1710954813	Beeghly	James	Iowa City	IA	19	Psychiatry	S	Paroxetine Hcl	Paroxetine Hcl	15	35	1050	209.97		*					*
1710955067	Sackett	Ellen	Jacksonville	FL	12	Family Practice	S	Paroxetine Hcl	Paroxetine Hcl	22	32	943	160.93			22	32	160.93	943	*
1710955083	Rossi	Ralph	Seattle	WA	53	Internal Medicine	S	Paroxetine Hcl	Paroxetine Hcl	11	33	990	237.43		*					*
1710955273	Walker	Lisa	Tacoma	WA	53	Family Practice	S	Paroxetine Hcl	Paroxetine Hcl	14	30	900	174.76		*					*
1710955406	Pankau	Debra	King City	MO	29	Nurse Practitioner	S	Paroxetine Hcl	Paroxetine Hcl	25	27	810	196.99			25	27	196.99	810	*
1710955463	Weinberg	James	Havertown	PA	42	Family Practice	S	Paroxetine Hcl	Paroxetine Hcl	23	59	1770	1675.23		#					*
1710955562	Ramsey	Mary Jo	Eugene	OR	41	Internal Medicine	S	Paroxetine Hcl	Paroxetine Hcl	166	288.8	8644	1836.27	34		132	248.8	1461.91	7444	#
1710955760	Jerome	Tawnyia	Eldon	MO	29	Family Practice	S	Paroxetine Hcl	Paroxetine Hcl	49	113.5	3405	621.89	14	#					#
1710955828	Sweeney	Gregory	Hollidaysburg	PA	42	Family Practice	S	Paroxetine Hcl	Paroxetine Hcl	16	16	451	144.14			16	16	144.14	451	*
1710955877	Peterson	Eric	Boone	IA	19	Family Practice	S	Paroxetine Hcl	Paroxetine Hcl	46	54.7	1590	360.33		#					*
1710955919	Lochner	Leslie	Laguna Beach	CA	6	Internal Medicine	S	Paroxetine Hcl	Paroxetine Hcl	21	25	750	158.84			21	25	158.84	750	*
1710955935	Garrett	Marjorie	Manchester	CT	9	Internal Medicine	S	Paroxetine Hcl	Paroxetine Hcl	24	54	1620	260.96			24	54	260.96	1620	*
1710956024	Hendrick	Jason	Lafayette	IN	18	Family Practice	S	Paroxetine Hcl	Paroxetine Hcl	52	68	2040	1678.65		#					*
1710956081	Westling	Paul	Champlin	MN	27	Family Practice	S	Paroxetine Hcl	Paroxetine Hcl	29	79	2370	581.68		#					*
1710956354	Markinac	Lynne	Wellesley	MA	25	Nurse Practitioner	S	Paroxetine Hcl	Paroxetine Hcl	11	17	510	91.12			11	17	91.12	510	*
1710956412	Biegel	Susan	Upland	CA	6	Internal Medicine	S	Paroxetine Hcl	Paroxetine Hcl	83	123.4	3702	724.1	20		59	89.4	543.72	2682	#
1710956586	Golub	Larisa	Flemington	NJ	34	Geriatric Medicine	S	Paroxetine Hcl	Paroxetine Hcl	32	32	942	328.9			15	15	158.67	450	*
1710956644	Sperling	Carl	Baltimore	MD	24	Internal Medicine	S	Paroxetine Hcl	Paroxetine Hcl	60	90	2700	2153	13	#					#
1710956701	Niranjankumar	Mylapore	Roseville	CA	6	Internal Medicine	S	Paroxetine Hcl	Paroxetine Hcl	37	49	1470	498.41		*					*
1710956776	Radlauer	Gerald	Apple Valley	CA	6	Internal Medicine	S	Paroxetine Hcl	Paroxetine Hcl	47	69	2070	473.31	11		29	51	278.51	1530	*
1710956818	Polanco	Leticia	Chula Vista	CA	6	Family Practice	S	Paroxetine Hcl	Paroxetine Hcl	33	77	2310	533.66			33	77	533.66	2310	*
1710956867	Thigpen	Ramon	Crestview	FL	12	Internal Medicine	S	Paroxetine Hcl	Paroxetine Hcl	32	32	942	442.67			32	32	442.67	942	*
1710957048	Fedro	David	Hewitt	TX	48	General Practice	S	Paroxetine Hcl	Paroxetine Hcl	71	86.2	2587	1154.74	14		71	86.2	1154.74	2587		14
1710957097	Repko	Dawn	Cresson	PA	42	Emergency Medicine	S	Paroxetine Hcl	Paroxetine Hcl	56	88	2640	691.72	11	#					*
1710957501	Weinstock Guttman	Bianca	Buffalo	NY	36	Neurology	S	Paroxetine Hcl	Paroxetine Hcl	24	26	780	278.08			13	15	194.72	450	*
1710957543	Morris	Gregory	Colorado Springs	CO	8	Physician Assistant	S	Paroxetine Hcl	Paroxetine Hcl	12	12	360	39.09			0	0	0	0	#
1710957634	Berglind	Larry	Simpsonville	SC	45	Family Practice	S	Paroxetine Hcl	Paroxetine Hcl	12	18	540	1122.08		*					*
1710957659	Burns	George	Springfield	IL	17	Internal Medicine	S	Paroxetine Hcl	Paroxetine Hcl	30	44	1320	601.75			30	44	601.75	1320	*
1710957790	Hildwein	Antoinette	Muskegon	MI	26	Family Practice	S	Paroxetine Hcl	Paroxetine Hcl	11	13	390	47.6		*					*
1710957964	Deeb	Emily	Lubbock	TX	48	Family Practice	S	Paroxetine Hcl	Paroxetine Hcl	35	79	2370	1899.71			35	79	1899.71	2370	*
1710958277	Swanson	Vicki	Bend	OR	41	Nurse Practitioner	S	Paroxetine Hcl	Paroxetine Hcl	17	29	870	112.54		*					*
1710958350	Elmore	Karen	Meadowview	VA	51	Internal Medicine	S	Paroxetine Hcl	Paroxetine Hcl	90	122	3645	891.86	19		63	83	630.93	2475	#
1710958541	Tofani	Mari	Tampa	FL	12	Internal Medicine	S	Paroxetine Hcl	Paroxetine Hcl	13	13	216	117.73		*					*
1710958905	Aiello	Ronald	Austintown	OH	39	Family Practice	S	Paroxetine Hcl	Paroxetine Hcl	86	112	3360	825.69	15		74	100	739.65	3000	#
1710959168	Bomengen	Wade	Thermopolis	WY	56	Family Practice	S	Paroxetine Hcl	Paroxetine Hcl	26	32	912	215.19			26	32	215.19	912	*
1710959382	Freeman	Patrick	Irving	TX	48	Family Practice	S	Paroxetine Hcl	Paroxetine Hcl	34	47	1410	247.06			22	29	121.45	870	*
1710959408	Creevy	Joseph	Sarasota	FL	12	Internal Medicine	S	Paroxetine Hcl	Paroxetine Hcl	26	60	1800	1801.47			26	60	1801.47	1800	*
1710959424	Floyd	Michelle	Mc Cormick	SC	45	Family Practice	S	Paroxetine Hcl	Paroxetine Hcl	16	32	944	144.22		#					*
1710959523	Li	Li	Sacramento	CA	6	General Practice	S	Paroxetine Hcl	Paroxetine Hcl	28	42	1232	400.87			11	19	154.73	556	*
1710959713	Wissner	Rachel	Baton Rouge	LA	22	Family Practice	S	Paroxetine Hcl	Paroxetine Hcl	16	45	1350	310.03		#					*
1710959747	Grana	Gustavo	Lakeland	FL	12	Family Practice	S	Paroxetine Hcl	Paroxetine Hcl	37	75	2190	1394.39	14	#					#
1710959762	Peery	Terry	Round Rock	TX	48	Neurology	S	Paroxetine Hcl	Paroxetine Hcl	20	20	600	136.5			20	20	136.5	600	*
1710959895	Pressly	Cressent	Winston Salem	NC	37	Family Practice	S	Paroxetine Hcl	Paroxetine Hcl	29	49	1470	253.27			29	49	253.27	1470	*
1710960356	Culbert	William	Clinton	TN	47	Family Practice	S	Paroxetine Hcl	Paroxetine Hcl	20	22	660	129.52		#					*
1710960380	Maltzman	Alicia	Boulder	CO	8	Nurse Practitioner	S	Paroxetine Hcl	Paroxetine Hcl	12	12	360	109.2			12	12	109.2	360	*
1710960497	Bewley	Timothy	Lamar	CO	8	Physician Assistant	S	Paroxetine Hcl	Paroxetine Hcl	12	12	360	46.1		*					*
1710960596	Altaker	Lawrence	Wormleysburg	PA	42	Psychiatry	S	Paroxetine Hcl	Paroxetine Hcl	18	36	1080	275.92		*					*
1710960786	Mackey	Charles	Cheyenne	WY	56	Internal Medicine	S	Paroxetine Hcl	Paroxetine Hcl	12	14	420	89.31			12	14	89.31	420	*
1710960844	Mclaren	Andrew	Carmel	IN	18	Family Practice	S	Paroxetine Hcl	Paroxetine Hcl	22	22	660	120.23			22	22	120.23	660	*
1710960927	Levan	Ellen	Fair Lawn	NJ	34	Internal Medicine	S	Paroxetine Hcl	Paroxetine Hcl	18	22	660	971.22		#					*
1710961412	Hendrickson	Brian	Lancaster	OH	39	Internal Medicine	S	Paroxetine Hcl	Paroxetine Hcl	60	66	1881	3295.35			36	42	2545.47	1161	*
1710961438	Whitt	David	Canal Winchester	OH	39	Internal Medicine	S	Paroxetine Hcl	Paroxetine Hcl	173	185	5322	2773.23	25		132	136	2519.81	3880	#
1710961529	Gast	James	Green Bay	WI	55	Family Practice	S	Paroxetine Hcl	Paroxetine Hcl	42	54.3	1626	353.52			14	26	182.52	780	*
1710961586	Meiners	Vaughn	Baton Rouge	LA	22	Family Practice	S	Paroxetine Hcl	Paroxetine Hcl	23	68	2040	375.59		#					*
1710961677	Perrault	Stacey	Baton Rouge	LA	22	Nurse Practitioner	S	Paroxetine Hcl	Paroxetine Hcl	11	11	330	182.6			11	11	182.6	330	*
1710961768	Durfee	Jill	Frederick	MD	24	Family Practice	S	Paroxetine Hcl	Paroxetine Hcl	14	42	1260	306.65			14	42	306.65	1260	*
1710961776	Nienaber	Brett	Pequot Lakes	MN	27	Family Practice	S	Paroxetine Hcl	Paroxetine Hcl	45	73	2176	299.76		#					*
1710961826	Lawrence	Scott	New City	NY	36	Psychiatry	S	Paroxetine Hcl	Paroxetine Hcl	40	58	1720	1602.45			28	46	1529.11	1360	*
1710961990	Lisowsky	Taras	Warren	MI	26	Family Practice	S	Paroxetine Hcl	Paroxetine Hcl	23	57	1710	259.9			23	57	259.9	1710	*
1710962154	Cruz	Ronald	Worcester	MA	25	Internal Medicine	S	Paroxetine Hcl	Paroxetine Hcl	57	65	1950	449.09			45	53	410.19	1590	*
1710962360	Dibble	Robert	Austin	MN	27	Family Practice	S	Paroxetine Hcl	Paroxetine Hcl	40	116	3464	675			40	116	675	3464	*
1710962535	Farmer	William	Evergreen	AL	1	Internal Medicine	S	Paroxetine Hcl	Paroxetine Hcl	11	17	510	50.81		*					*
1710962840	Snook	John	Indianapolis	IN	18	Family Practice	S	Paroxetine Hcl	Paroxetine Hcl	31	51	1530	436.57			11	27	320.25	810	*
1710963079	Burford	Duncan	Billings	MT	30	Psychiatry	S	Paroxetine Hcl	Paroxetine Hcl	14	16	480	73.4		#					*
1710963970	Khairallah	Naji	Paw Paw	MI	26	Internal Medicine	S	Paroxetine Hcl	Paroxetine Hcl	20	20	600	94.4			20	20	94.4	600	*
1710964325	Donahue	George	Enfield	CT	9	Internal Medicine	S	Paroxetine Hcl	Paroxetine Hcl	51	76	2257	957.45		#					*
1710964333	Jabola	Glenn	Rancho Mirage	CA	6	Family Practice	S	Paroxetine Hcl	Paroxetine Hcl	11	15	450	194.46			11	15	194.46	450	*
1710964531	Beecher	Mary	Madison	SD	46	Family Practice	S	Paroxetine Hcl	Paroxetine Hcl	60	60.7	1551	494.95			60	60.7	494.95	1551	*
1710964713	Pattee	Paul	Maple Grove	MN	27	Internal Medicine	S	Paroxetine Hcl	Paroxetine Hcl	16	40	1200	259.48		#					*
1710964747	Decosmo	Vincent	Ligonier	PA	42	Family Practice	S	Paroxetine Hcl	Paroxetine Hcl	44	62	1850	266.05		#					*
1710965074	Gazula	Kavitha	Acton	MA	25	Family Practice	S	Paroxetine Hcl	Paroxetine Hcl	14	14	420	89.98		*					*
1710965256	Leach	Carolyn	New Town	ND	38	Nurse Practitioner	S	Paroxetine Hcl	Paroxetine Hcl	16	28	840	139.21		*					*
1710965298	Fatteh	Faiz	Sunrise	FL	12	Internal Medicine	S	Paroxetine Hcl	Paroxetine Hcl	21	21	612	114.97		#					*
1710965322	Jubane	Alan	Shelby	NC	37	Family Practice	S	Paroxetine Hcl	Paroxetine Hcl	28	37	1095	257.33		*					*
1710965371	Smith	Gilbert	Poplar Bluff	MO	29	Family Practice	S	Paroxetine Hcl	Paroxetine Hcl	39	53	1590	393.46		#					*
1710965496	Hug	Russell	Troy	MI	26	Internal Medicine	S	Paroxetine Hcl	Paroxetine Hcl	23	61	1830	338.64			23	61	338.64	1830	*
1710965595	Fazioli	Lawrence	New Castle	PA	42	Family Practice	S	Paroxetine Hcl	Paroxetine Hcl	55	105	3023	882.38	12	#					#
1710965637	Jackson	Robert	Spartanburg	SC	45	Family Practice	S	Paroxetine Hcl	Paroxetine Hcl	43	43	1290	199.52			30	30	142.32	900	*
1710965645	Pugsley	Mary	Eugene	OR	41	Internal Medicine	S	Paroxetine Hcl	Paroxetine Hcl	22	24	720	137.61			22	24	137.61	720	*
1710965736	Fignar	Jacqueline	Greencastle	PA	42	Family Practice	S	Paroxetine Hcl	Paroxetine Hcl	11	19	570	80.08		*					*
1710965785	Pense	Diane	Tulsa	OK	40	Internal Medicine	S	Paroxetine Hcl	Paroxetine Hcl	52	64	1920	489.37			17	29	232.32	870	*
1710966072	Hemann	Rhonda	Albert Lea	MN	27	Nurse Practitioner	S	Paroxetine Hcl	Paroxetine Hcl	13	21	630	88.9			13	21	88.9	630	*
1710966288	Maltinski	Genadi	Gillett	WI	55	Family Practice	S	Paroxetine Hcl	Paroxetine Hcl	14	20	576	177.03		#					*
1710966536	Kondash	Michael	South Abington Township	PA	42	Family Practice	S	Paroxetine Hcl	Paroxetine Hcl	87	119	3555	4402.57	14		65	97	3288.41	2895	#
1710966684	Vanterpool	Joy	Santa Maria	CA	6	Family Practice	S	Paroxetine Hcl	Paroxetine Hcl	20	36	1080	176.1			20	36	176.1	1080	*
1710966692	Robertson	Lisa	South Abington Township	PA	42	Internal Medicine	S	Paroxetine Hcl	Paroxetine Hcl	43	49	1447	390.7			26	32	183.73	937	*
1710966775	Verma	Sunil	Warwick	RI	44	Internal Medicine	S	Paroxetine Hcl	Paroxetine Hcl	12	12	360	197.12			12	12	197.12	360	*
1710967096	Blitz	Philip	Rocky River	OH	39	Internal Medicine	S	Paroxetine Hcl	Paroxetine Hcl	17	25	750	91.96			17	25	91.96	750	*
1710967195	Schaefer	Julie	North East	PA	42	Physician Assistant	S	Paroxetine Hcl	Paroxetine Hcl	12	36	1080	121.07			12	36	121.07	1080	*
1710967278	Johnson	Doyle	Little Rock	AR	5	Obstetrics/Gynecology	S	Paroxetine Hcl	Paroxetine Hcl	15	21	630	105			15	21	105	630	*
1710967328	Weiss	Gary	Palm Bay	FL	12	Neurology	S	Paroxetine Hcl	Paroxetine Hcl	38	46	1380	306.08		*					*
1710967377	Newandee	Stephen	Rancho Cucamonga	CA	6	Family Practice	S	Paroxetine Hcl	Paroxetine Hcl	15	15	450	131.41			15	15	131.41	450	*
1710967930	Otten	Todd	Charlotte	MI	26	Family Practice	S	Paroxetine Hcl	Paroxetine Hcl	18	50	1500	304.02	11	#					*
1710967971	Shifrin	Inna	Brooklyn	NY	36	Internal Medicine	S	Paroxetine Hcl	Paroxetine Hcl	38	48	1440	687.46			38	48	687.46	1440	*
1710968037	Pak	Richard	Hermitage	TN	47	Family Practice	S	Paroxetine Hcl	Paroxetine Hcl	43	49	1470	238.7			18	24	76.75	720	*
1710968060	Griffith	Kendall	Christiansted	VI	78	Cardiology	S	Paroxetine Hcl	Paroxetine Hcl	21	23	690	221.8			21	23	221.8	690	*
1710968136	Dern	Michael	Brockton	MA	25	Family Practice	S	Paroxetine Hcl	Paroxetine Hcl	20	48	1440	393.03		#					*
1710968250	Carman	Tommy	Clarksville	TN	47	Internal Medicine	S	Paroxetine Hcl	Paroxetine Hcl	26	56	1680	174.94			26	56	174.94	1680	*
1710968557	Pennington	Lisa	Flatwoods	KY	21	Physician Assistant	S	Paroxetine Hcl	Paroxetine Hcl	62	68	2040	358.87	13		24	30	170.5	900	*
1710968730	Young	Eufrosina	Hamilton	NY	36	Neurology	S	Paroxetine Hcl	Paroxetine Hcl	17	17	510	139.03		#					*
1710969076	Liebelt	Donald	Ocala	FL	12	Family Practice	S	Paroxetine Hcl	Paroxetine Hcl	35	73	2190	1958.72			35	73	1958.72	2190	*
1710969233	Brown	Susan	Boston	MA	25	Psychiatry	S	Paroxetine Hcl	Paroxetine Hcl	58	58	1740	624.48			0	0	0	0	#
1710969233	Brown	Susan	Boston	MA	25	Psychiatry	S	Paxil	Paroxetine Hcl	12	12	360	3770.32			0	0	0	0	#
1710969357	Anderson	Timothy	Kenmore	WA	53	Family Practice	S	Paroxetine Hcl	Paroxetine Hcl	56	74.2	2226	459.75			56	74.2	459.75	2226	*
1710969381	Cluett	Donald	Belmont	MA	25	Psychiatry	S	Paroxetine Hcl	Paroxetine Hcl	11	11	330	124.26			0	0	0	0	#
1710969522	Evans	Don	Huntsville	AL	1	Internal Medicine	S	Paroxetine Hcl	Paroxetine Hcl	58	96	2880	581.96	13		58	96	581.96	2880		13
1710969597	Lorello	Michael	Palm Harbor	FL	12	Physician Assistant	S	Paroxetine Hcl	Paroxetine Hcl	61	61	1794	880.19	13		61	61	880.19	1794		13
1710969803	Pollard	Douglas	Hyannis	MA	25	Internal Medicine	S	Paroxetine Hcl	Paroxetine Hcl	22	32	930	176			22	32	176	930	*
1710969860	Marik	Joseph	Fond Du Lac	WI	55	Internal Medicine	S	Paroxetine Hcl	Paroxetine Hcl	25	49	1470	322.56		#					*
1710970421	Waddy	Leon	Forrest City	AR	5	General Practice	T	Paroxetine Hcl	Paroxetine Hcl	19	21	630	440.42		*					*
1710970488	Villasis	Teresita	Dowagiac	MI	26	Family Practice	S	Paroxetine Hcl	Paroxetine Hcl	50	62	1860	662.68			30	40	515.86	1200	*
1710970553	Chazin	Norman	Linwood	NJ	34	Psychiatry	S	Paroxetine Hcl	Paroxetine Hcl	26	46	1380	1706.27			26	46	1706.27	1380	*
1710970595	Carroll	Kathleen	Brandon	FL	12	Psychiatry	S	Paroxetine Hcl	Paroxetine Hcl	26	52	1560	390.11		#					*
1710970611	Jones	Sarah	Omaha	NE	31	Psychiatry	S	Paroxetine Hcl	Paroxetine Hcl	70	100	3000	4771.76	11		70	100	4771.76	3000		11
1710970652	Arshad	Amer	Defiance	OH	39	Internal Medicine	S	Paroxetine Hcl	Paroxetine Hcl	61	131	3910	554.25	14	#					#
1710970710	Ayala	Raul	Riverview	FL	12	Internal Medicine	S	Paroxetine Hcl	Paroxetine Hcl	43	104	3093	674.96	15	#					#
1710970876	Erickson	Carl	Portland	OR	41	General Practice	S	Paroxetine Hcl	Paroxetine Hcl	16	22	660	86.92			16	22	86.92	660	*
1710971130	Wilkinson	Donald	Hendersonville	NC	37	Physician Assistant	S	Paroxetine Hcl	Paroxetine Hcl	12	14	420	92.46			12	14	92.46	420	*
1710971494	Luchsinger	Joanna	Kingston	NH	33	Family Practice	S	Paroxetine Hcl	Paroxetine Hcl	41	101	3030	504.53		#					*
1710971734	Bagley	Kristin	New Palestine	IN	18	Family Practice	S	Paroxetine Hcl	Paroxetine Hcl	27	55	1650	1415.44			27	55	1415.44	1650	*
1710971957	Batlivala	Zubin	Bedford	NH	33	Physical Medicine and Rehabilitation	S	Paroxetine Hcl	Paroxetine Hcl	12	12	258	126.71			12	12	126.71	258	*
1710972013	Parker	Richard	Cohocton	NY	36	Family Practice	S	Paroxetine Hcl	Paroxetine Hcl	65	81	2430	474.49	13		47	53	284.62	1590	*
1710972021	Strange	Theodore	Staten Island	NY	36	Internal Medicine	S	Paroxetine Hcl	Paroxetine Hcl	31	81	2430	528.16		#					*
1710972047	Stallkamp	Eric	Lima	OH	39	Family Practice	S	Paroxetine Hcl	Paroxetine Hcl	43	91	2730	1920.42			43	91	1920.42	2730	*
1710972294	Jaffri	Mossadiq	Oshkosh	WI	55	Neurology	S	Paroxetine Hcl	Paroxetine Hcl	15	21	626	127.03			0	0	0	0	#
1710972385	Kelly	Kevin	Russellville	AL	1	Family Practice	S	Paroxetine Hcl	Paroxetine Hcl	211	239.2	6953	1469.54	31		157	169.2	1050.9	4853	#
1710972468	Karroum	Nabil	Wellington	FL	12	Specialist	T	Paroxetine Hcl	Paroxetine Hcl	24	24	720	1874.41			24	24	1874.41	720	*
1710972476	Sherman	Kenneth	Elgin	TX	48	Family Practice	S	Paroxetine Hcl	Paroxetine Hcl	12	12	360	85.72			12	12	85.72	360	*
1710972534	Buggia	Mary	Stuart	FL	12	Emergency Medicine	S	Paroxetine Hcl	Paroxetine Hcl	16	16	480	67.4			16	16	67.4	480	*
1710972781	Ashbeck	Garth	Pasadena	MD	24	Family Practice	S	Paroxetine Hcl	Paroxetine Hcl	21	35.1	1052	2553.43		#					*
1710972799	Haynes	Douglas	Dyersburg	TN	47	Internal Medicine	S	Paroxetine Hcl	Paroxetine Hcl	78	117.1	3467	972.93	13	#					#
1710972948	Saltiel	Philip	New York	NY	36	Psychiatry	S	Paroxetine Hcl	Paroxetine Hcl	121	281	8430	5254.3	34		106	258	3875.15	7740	#
1710973649	Cole	Michael	Fort Smith	AR	5	Family Practice	S	Paroxetine Hcl	Paroxetine Hcl	12	12.2	365	47.73		*					*
1710973698	Polanco	Prido	Bisbee	AZ	4	General Practice	S	Paroxetine Hcl	Paroxetine Hcl	13	21	600	116.03		*					*
1710973920	Felegy	Tania	Allentown	PA	42	Physician Assistant	S	Paroxetine Hcl	Paroxetine Hcl	20	30	900	188.11		#					*
1710974167	Gupta	Vikas	Fredericksburg	VA	51	Internal Medicine	S	Paroxetine Hcl	Paroxetine Hcl	26	58	1740	362.84			26	58	362.84	1740	*
1710974191	Davenport	Terry	St Maries	ID	16	Family Practice	S	Paroxetine Hcl	Paroxetine Hcl	138	178	5253	1507.6	19		126	166	1426.18	4893	#
1710974209	Hodges	Mark	Washington Court House	OH	39	Internal Medicine	S	Paroxetine Hcl	Paroxetine Hcl	68	88.3	2649	557.85	11		46	66	361.52	1980	*
1710974548	Rabideau	Dana	Fort Smith	AR	5	Nephrology	S	Paroxetine Hcl	Paroxetine Hcl	20	24	720	143.41			20	24	143.41	720	*
1710974811	Bunch	Darrell	Longview	TX	48	Family Practice	S	Paroxetine Hcl	Paroxetine Hcl	58	72.5	2037	673.92	13	#					#
1710975024	Schott	Jonathan	Baker City	OR	41	Family Practice	S	Paroxetine Hcl	Paroxetine Hcl	21	61	1830	244.97		#					*
1710975156	Ellis	James	Grand Rapids	MI	26	Physical Medicine and Rehabilitation	S	Paroxetine Hcl	Paroxetine Hcl	22	22	660	195.52			11	11	121.87	330	*
1710975438	Patterson	Jimmy	Mt Gilead	NC	37	Physician Assistant	S	Paroxetine Hcl	Paroxetine Hcl	23	23	690	144.22			23	23	144.22	690	*
1710975768	Regulski	Jodi	Emporium	PA	42	Physician Assistant	S	Paroxetine Hcl	Paroxetine Hcl	25	29	870	1340.65		*					*
1710976089	Alagarsamy	Jayanthi	Solon	OH	39	Internal Medicine	S	Paroxetine Hcl	Paroxetine Hcl	69	71	2127	599.31			69	71	599.31	2127	*
1710976105	Capobianco	Joseph	Keene	NH	33	Family Practice	S	Paroxetine Hcl	Paroxetine Hcl	13	39	1170	272.93		*					*
1710976113	Soifer	Harvey	Philadelphia	PA	42	Internal Medicine	S	Paroxetine Hcl	Paroxetine Hcl	19	29	870	190.25		#					*
1710976212	Heyduk	Daniel	Mission	SD	46	Physician Assistant	S	Paroxetine Hcl	Paroxetine Hcl	14	14	420	117.21		*					*
1710976352	Gardner	Kenneth	Eminence	KY	21	Emergency Medicine	S	Paroxetine Hcl	Paroxetine Hcl	47	61	1830	512.53		#					*
1710976527	Lumpkin	Brian	Muncie	IN	18	Family Practice	S	Paroxetine Hcl	Paroxetine Hcl	42	116	3480	5592.57	18	#					#
1710977079	Krouse	Donald	Weaverville	CA	6	Family Practice	S	Paroxetine Hcl	Paroxetine Hcl	29	49	1470	256.48		#					*
1710977210	Logan	Laurie	La Crosse	WI	55	Family Practice	S	Paroxetine Hcl	Paroxetine Hcl	18	18.1	474	129.12		*					*
1710977228	Weiner	Anthony	Burlington	MA	25	Psychiatry	S	Paroxetine Hcl	Paroxetine Hcl	11	17	510	191.44			11	17	191.44	510	*
1710977319	Mohr	Brent	South Bend	IN	18	Rheumatology	S	Paroxetine Hcl	Paroxetine Hcl	15	17	510	1431.05			15	17	1431.05	510	*
1710977400	Kammler	Kevin	Portsmouth	OH	39	Internal Medicine	S	Paroxetine Hcl	Paroxetine Hcl	59	59	551	98		#					*
1710977426	Levenberg	Steven	Trenton	NJ	34	Internal Medicine	S	Paroxetine Hcl	Paroxetine Hcl	33	71	2130	359.27			33	71	359.27	2130	*
1710977871	Coleman	Kevin	Rifle	CO	8	Family Practice	S	Paroxetine Hcl	Paroxetine Hcl	26	48	1440	311.38			14	36	199.7	1080	*
1710977913	Clement	Roussel	Groves	TX	48	Internal Medicine	S	Paroxetine Hcl	Paroxetine Hcl	96	110	2824	1019.36	13		61	75	768.12	2158	#
1710977954	Walker	Erik	Oviedo	FL	12	Family Practice	S	Paroxetine Hcl	Paroxetine Hcl	75	115	3430	771.68	14		60	100	703.4	2980	#
1710978077	Rodeffer	Henry	Fernandina Beach	FL	12	Internal Medicine	S	Paroxetine Hcl	Paroxetine Hcl	33	75	2190	513.44			33	75	513.44	2190	*
1710978135	Qozi-Habash	Tedmur	Mission Hills	CA	6	Family Practice	S	Paroxetine Hcl	Paroxetine Hcl	16	28	840	196.98			16	28	196.98	840	*
1710978242	Felous	Shahira	Belmont	MA	25	Psychiatry	S	Paroxetine Hcl	Paroxetine Hcl	100	100	2950	686.82		*					*
1710978309	Sharma	Kiran	Mechanicsburg	PA	42	Family Practice	S	Paroxetine Hcl	Paroxetine Hcl	69	139	4170	889.67	15		58	126	813.09	3780	#
1710978333	Waltz	Steven	Rockville	IN	18	Family Practice	S	Paroxetine Hcl	Paroxetine Hcl	16	34	1020	171.5			16	34	171.5	1020	*
1710978481	Carpio	Orlando	Middle Village	NY	36	Internal Medicine	S	Paroxetine Hcl	Paroxetine Hcl	19	19	435	229.53			19	19	229.53	435	*
1710978655	Farris	Kelly	Murphy	TX	48	Family Practice	S	Paroxetine Hcl	Paroxetine Hcl	43	94	2820	1854.67	18		18	45	1314.51	1350	*
1710978705	Arvan	Andrea	Overland Park	KS	20	Internal Medicine	S	Paroxetine Hcl	Paroxetine Hcl	17	17.1	512	86.12		#					*
1710978754	Brandt	Randall	Mauston	WI	55	Physician Assistant	S	Paroxetine Hcl	Paroxetine Hcl	29	41	1224	212.67			11	23	72.96	690	*
1710978770	Kim	Richard	Irvine	CA	6	Family Practice	S	Paroxetine Hcl	Paroxetine Hcl	20	57	1710	426.15			20	57	426.15	1710	*
1710978820	Raneses	Dante	Cincinnati	OH	39	Internal Medicine	S	Paroxetine Hcl	Paroxetine Hcl	34	64	1920	364.28	11	#					*
1710978853	Hoenke	Frederick	Marquette	MI	26	Family Practice	S	Paroxetine Hcl	Paroxetine Hcl	32	50.3	1510	299.49		*					*
1710979182	Benson	Joseph	Sherman	TX	48	Internal Medicine	S	Paroxetine Hcl	Paroxetine Hcl	40	68	2024	483.99			40	68	483.99	2024	*
1710979190	Lim	Carol	San Francisco	CA	6	Nurse Practitioner	S	Paroxetine Hcl	Paroxetine Hcl	14	14	364	195.02			14	14	195.02	364	*
1710979208	Munoz	Cesar	Fenton	MO	29	Critical Care (Intensivists)	S	Paroxetine Hcl	Paroxetine Hcl	17	26	780	178.51			17	26	178.51	780	*
1710979224	Cohen	Gary	Philadelphia	PA	42	General Practice	S	Paroxetine Hcl	Paroxetine Hcl	32	50	1500	362			17	35	246.01	1050	*
1710979257	Meyer	Christine	Waterford	MI	26	Internal Medicine	S	Paroxetine Hcl	Paroxetine Hcl	15	43	1290	396.67			15	43	396.67	1290	*
1710979315	Roberts	Chriss	Wagoner	OK	40	Family Practice	S	Paroxetine Hcl	Paroxetine Hcl	94	116	3450	734.55	18		46	60	413.27	1800	*
1710979331	Bethea	Tod	Clayton	GA	13	Family Practice	S	Paroxetine Hcl	Paroxetine Hcl	33	52	1560	788.89			33	52	788.89	1560	*
1710979349	Kendrick	Roy	Canadian	TX	48	Family Practice	S	Paroxetine Hcl	Paroxetine Hcl	23	39	1170	232.98			23	39	232.98	1170	*
1710979349	Kendrick	Roy	Canadian	TX	48	Family Practice	S	Paxil Cr	Paroxetine Hcl	11	11	330	1803.24			11	11	1803.24	330	*
1710979992	Schrodt	David	Charles City	IA	19	General Practice	S	Paroxetine Hcl	Paroxetine Hcl	43	45.2	1337	750.76			17	17	516.19	510	*
1710980164	Davis	Paul	Wichita	KS	20	Family Practice	S	Paroxetine Hcl	Paroxetine Hcl	11	33	990	336.22			11	33	336.22	990	*
1710980214	Whaley	Marc	Chatham	MA	25	Psychiatry	S	Paroxetine Hcl	Paroxetine Hcl	53	95	2850	4080.44	11	#					*
1710980362	Jamieson	Andrew	Dallas	TX	48	Internal Medicine	S	Paroxetine Hcl	Paroxetine Hcl	12	20	600	134.1			12	20	134.1	600	*
1710980594	Mcguffey	Patrick	Beatrice	NE	31	Family Practice	S	Paroxetine Hcl	Paroxetine Hcl	16	24	720	215.06		#					*
1710980685	Sutter	John	Springfield	OH	39	Family Practice	S	Paroxetine Hcl	Paroxetine Hcl	37	52	1560	339.68		#					*
1710980743	Allen	Evan	Henderson	NV	32	Family Practice	S	Paroxetine Hcl	Paroxetine Hcl	11	23	690	109			11	23	109	690	*
1710980826	Mcfarlane	Robert	Palestine	TX	48	Cardiology	S	Paroxetine Hcl	Paroxetine Hcl	39	55	1650	254.57		#					*
1710980941	Ahmed	Ashraf	Alliance	OH	39	Internal Medicine	S	Paroxetine Hcl	Paroxetine Hcl	283	315.1	9388	2231.53	40		198	222	1682.18	6597		27
1710981089	Lunz	Steven	Fairfield	OH	39	Internal Medicine	S	Paroxetine Hcl	Paroxetine Hcl	67	83	2490	6038.71	13		50	58	3493.61	1740	*
1710981303	Engle	Roxann	Yorba Linda	CA	6	Family Practice	S	Paroxetine Hcl	Paroxetine Hcl	64	86	2580	644.69		#					*
1710981352	Hakeman	Katherine	Queen Creek	AZ	4	Nurse Practitioner	S	Paroxetine Hcl	Paroxetine Hcl	34	34	989	470.95			34	34	470.95	989	*
1710981360	Sandler	Brad	Mishawaka	IN	18	Pain Management	S	Paroxetine Hcl	Paroxetine Hcl	16	16	480	169.21			0	0	0	0	#
1710981535	Schrenker	James	Bristol	TN	47	Family Practice	S	Paroxetine Hcl	Paroxetine Hcl	19	35	1050	876.73		#					*
1710981576	Mcdonald	Jennifer	Vancouver	WA	53	Internal Medicine	S	Paroxetine Hcl	Paroxetine Hcl	25	59.1	1773	993.72		#					*
1710981709	Beebe	Janet	Bowie	MD	24	Nurse Practitioner	S	Paroxetine Hcl	Paroxetine Hcl	11	33	990	189.97			11	33	189.97	990	*
1710982145	Wohlwend	Roger	Toledo	OH	39	Family Practice	S	Paroxetine Hcl	Paroxetine Hcl	22	34	968	337.81			22	34	337.81	968	*
1710982343	Lopresti	Peter	Abingdon	MD	24	Internal Medicine	S	Paroxetine Hcl	Paroxetine Hcl	28	64.1	1891	1785.51			28	64.1	1785.51	1891	*
1710982525	Stanley	John	Silver City	NM	35	Family Practice	S	Paroxetine Hcl	Paroxetine Hcl	17	37	1110	214.2		*					*
1710982616	Pisaniello	Daniel	Lyons Falls	NY	36	Family Practice	S	Paroxetine Hcl	Paroxetine Hcl	16	22	660	117.09		*					*
1710982764	Cyborski	Donald	Rolling Meadows	IL	17	Internal Medicine	S	Paroxetine Hcl	Paroxetine Hcl	12	36	1080	217.57			12	36	217.57	1080	*
1710982848	Grosserode	Michael	Johnson City	TN	47	Internal Medicine	S	Paroxetine Hcl	Paroxetine Hcl	61	91	2730	512.39			36	66	413.38	1980	*
1710982871	Coward	Keith	Clinton	AR	5	Internal Medicine	S	Paroxetine Hcl	Paroxetine Hcl	19	31	916	261.93		#					*
1710983184	Wolfe	Paul	Lincoln	NE	31	Family Practice	S	Paroxetine Hcl	Paroxetine Hcl	19	29	870	395.22		#					*
1710983341	Nandamuru	Sai	Columbus	GA	13	Psychiatry	S	Paroxetine Hcl	Paroxetine Hcl	26	26	780	211.7			13	13	106.9	390	*
1710983366	Foreman	Douglas	Warwick	RI	44	Family Practice	S	Paroxetine Hcl	Paroxetine Hcl	95	106	3180	1024.79	14		75	85	934.07	2550	#
1710983465	Pastor	Randy	Jacksonville	AR	5	Family Practice	S	Paroxetine Hcl	Paroxetine Hcl	31	31	907	394.69			31	31	394.69	907	*
1710983523	Appenfeller	Rex	Lincoln	RI	44	Internal Medicine	S	Paroxetine Hcl	Paroxetine Hcl	44	83	2490	565.36		#					*
1710983564	Stephens	Cassandra	Campbellsville	KY	21	Family Practice	S	Paroxetine Hcl	Paroxetine Hcl	99	129	3870	763.46	16		67	89	558.37	2670	#
1710983572	Meade	Patrick	Bellevue	KY	21	Family Practice	S	Paroxetine Hcl	Paroxetine Hcl	62	106	3180	683.8	13		32	74	420.68	2220	*
1710983622	Cole	Brian	Kenton	OH	39	Family Practice	S	Paroxetine Hcl	Paroxetine Hcl	37	42	1260	215.68			13	17	92.2	510	*
1710984158	Temmerman	Joan	Rock Island	IL	17	Family Practice	S	Paroxetine Hcl	Paroxetine Hcl	21	61	1830	437.87			21	61	437.87	1830	*
1710984182	Hall	Donna	White House	TN	47	Nurse Practitioner	S	Paroxetine Hcl	Paroxetine Hcl	35	61	1830	360.75		#					*
1710984273	Oder	Kenneth	Louisville	KY	21	Family Practice	S	Paroxetine Hcl	Paroxetine Hcl	35	41	1230	210.6			13	17	64	510	*
1710984281	Ray	Karen	Pt Charlotte	FL	12	Family Medicine	T	Paroxetine Hcl	Paroxetine Hcl	22	22.1	617	230.04			22	22.1	230.04	617	*
1710984513	Coleman	Wyche	Coushatta	LA	22	General Practice	S	Paroxetine Hcl	Paroxetine Hcl	46	56	1680	1061.95	12	#					*
1710984521	Hormilla	Amador	Toms River	NJ	34	Internal Medicine	S	Paroxetine Hcl	Paroxetine Hcl	37	107	3210	599.85	14		37	107	599.85	3210		14
1710984679	Mousli	Hasan	Lake Wales	FL	12	Neurology	S	Paroxetine Hcl	Paroxetine Hcl	13	25	750	183.54		*					*
1710984687	Echavarria	Fabio	Clermont	FL	12	Internal Medicine	S	Paroxetine Hcl	Paroxetine Hcl	28	80	2400	491.42	11	#					*
1710984711	Schecht	Howard	Toledo	OH	39	Neurology	S	Paroxetine Hcl	Paroxetine Hcl	15	23	690	103.66			15	23	103.66	690	*
1710984752	Patel	Jignasa	Greenville	NC	37	Internal Medicine	S	Paroxetine Hcl	Paroxetine Hcl	13	21	630	1171.65		#					*
1710984794	Goodman	Ira	Burr Ridge	IL	17	Interventional Pain Management	S	Paroxetine Hcl	Paroxetine Hcl	12	12	360	59.64			12	12	59.64	360	*
1710984927	Chapman	Jennifer	Mount Airy	NC	37	Family Practice	S	Paroxetine Hcl	Paroxetine Hcl	80	114	3420	680.26	11		47	67	429.77	2010	*
1710985262	Grinsell	Randi	Reno	NV	32	Family Practice	S	Paroxetine Hcl	Paroxetine Hcl	38	51.5	1533	1478.25		#					*
1710985395	Samples	Karen	Trenton	MI	26	Internal Medicine	S	Paroxetine Hcl	Paroxetine Hcl	11	30	900	87.01			11	30	87.01	900	*
1710985403	Fincher	Jacqueline	Thomson	GA	13	Internal Medicine	S	Paroxetine Hcl	Paroxetine Hcl	44	65	1950	325.79			44	65	325.79	1950	*
1710985536	Fernandez	Robert	Huntsville	TX	48	Family Practice	S	Paroxetine Hcl	Paroxetine Hcl	12	30	900	1366.26			12	30	1366.26	900	*
1710986088	Balasubramony	Suresh	Grantsville	WV	54	Internal Medicine	S	Paroxetine Hcl	Paroxetine Hcl	31	41	1230	234.35		#					*
1710986104	Shih	Arlene	Lawrenceburg	IN	18	Family Practice	S	Paroxetine Hcl	Paroxetine Hcl	16	30	900	124.36		*					*
1710986286	Farooqi	Misbah	Blountstown	FL	12	Internal Medicine	S	Paroxetine Hcl	Paroxetine Hcl	95	105.2	3142	2818.72	15		67	77.2	2195.57	2302	*
1710986310	Mitchell	Carol	Lexington	KY	21	Internal Medicine	S	Paroxetine Hcl	Paroxetine Hcl	35	41	1230	974.8			18	18	155.49	540	*
1710986617	Spalding	Marsha	Evansville	IN	18	Nurse Practitioner	S	Paroxetine Hcl	Paroxetine Hcl	13	13	390	99.61		*					*
1710986757	Etikerentse	Temisan	Moncks Corner	SC	45	Internal Medicine	S	Paroxetine Hcl	Paroxetine Hcl	28	34	1020	1667			14	14	1513.06	420	*
1710986815	Koscielniak	Dariusz	East Stroudsburg	PA	42	Internal Medicine	S	Paroxetine Hcl	Paroxetine Hcl	13	39	1170	153.48			13	39	153.48	1170	*
1710986864	Narayanan	Subashini	Frisco	TX	48	Internal Medicine	S	Paroxetine Hcl	Paroxetine Hcl	30	57.5	1725	3827.22		*					*
1710986880	Fider	Alex	Shelbyville	TN	47	Psychiatry	S	Paroxetine Hcl	Paroxetine Hcl	30	30.1	900	216.49			12	12.1	140.49	360	*
1710986906	Bogdanski	Craig	Southington	CT	9	Internal Medicine	S	Paroxetine Hcl	Paroxetine Hcl	37	37	1053	423.94			37	37	423.94	1053	*
1710986922	Clark	Aaron	Gahanna	OH	39	Family Practice	S	Paroxetine Hcl	Paroxetine Hcl	15	45	1350	201.72			15	45	201.72	1350	*
1710986948	Champion	C Kohler	West Bloomfield	MI	26	Internal Medicine	S	Paroxetine Hcl	Paroxetine Hcl	30	68	2040	1014.64			19	57	918.46	1710	*
1710986955	Krivitsky	Michael	Pontiac	MI	26	Internal Medicine	S	Paroxetine Hcl	Paroxetine Hcl	30	52	1560	1304.98		#					*
1710986963	Rood	Mark	South Russell	OH	39	Family Practice	S	Paroxetine Hcl	Paroxetine Hcl	23	47	1410	381.34			23	47	381.34	1410	*
1710987003	Stepanovic	Zlatan	Hobart	IN	18	Cardiology	S	Paroxetine Hcl	Paroxetine Hcl	12	32	960	488.65		#					*
1710987102	Purl	Carmen	Sunray	TX	48	Family Practice	S	Paroxetine Hcl	Paroxetine Hcl	38	52	1560	276.98			27	41	203.79	1230	*
1710987185	Dixon	Woodward	West Columbia	SC	45	Internal Medicine	S	Paroxetine Hcl	Paroxetine Hcl	27	39	1145	487.34	11	#					*
1710987292	Suen	John	Vero Beach	FL	12	Pulmonary Disease	S	Paroxetine Hcl	Paroxetine Hcl	13	19	570	81.62			13	19	81.62	570	*
1710987383	Colgin	Murray	Kerrville	TX	48	Internal Medicine	S	Paroxetine Hcl	Paroxetine Hcl	17	33	990	209.73			17	33	209.73	990	*
1710987672	Yu	Sujin	Beaumont	TX	48	Neurology	S	Paroxetine Hcl	Paroxetine Hcl	28	30	900	251.36		*					*
1710987987	Helfenbein	Patrick	Waukesha	WI	55	Psychiatry	S	Paroxetine Hcl	Paroxetine Hcl	18	18	540	199.77		*					*
1710988092	Christiansen	Leif	Reading	PA	42	Internal Medicine	S	Paroxetine Hcl	Paroxetine Hcl	79	99.5	2912	3672.45	11	#					*
1710988118	Swain	Asha	Altoona	PA	42	Family Practice	S	Paroxetine Hcl	Paroxetine Hcl	62	80	2361	670.89	11		44	50	466.39	1490	*
1710988159	Veit	Stephen	Cherokee	IA	19	Family Practice	S	Paroxetine Hcl	Paroxetine Hcl	16	16	480	49.28		*					*
1710988191	Doyle	Al	Moline	IL	17	Psychiatry	S	Paroxetine Hcl	Paroxetine Hcl	48	48.8	1438	459.89			30	30	352.54	874	*
1710988480	Mathew	Caroline	Flint	MI	26	Internal Medicine	S	Paroxetine Hcl	Paroxetine Hcl	39	75	2250	425.07			23	59	334.43	1770	*
1710988639	Shook	Jan	Port Neches	TX	48	General Practice	S	Paroxetine Hcl	Paroxetine Hcl	20	20	600	126.61		#					*
1710988720	Mejer	Daniel	Opelika	AL	1	Psychiatry & Neurology	T	Paroxetine Hcl	Paroxetine Hcl	65	65.1	1933	6259.2		*					*
1710988894	Perttula	Eric	Idaho Falls	ID	16	Family Practice	S	Paroxetine Hcl	Paroxetine Hcl	38	58	1740	391.74			26	44	235.54	1320	*
1710989520	Ferguson	Emily	Putnam	CT	9	Family Practice	S	Paroxetine Hcl	Paroxetine Hcl	31	57	1677	2177.25			31	57	2177.25	1677	*
1710989546	Peddireddy	Ravikumar	Flint	MI	26	Internal Medicine	S	Paroxetine Hcl	Paroxetine Hcl	107	265	7934	1440.47	39	#					#
1710989678	Williamson	Teresa	Pascagoula	MS	28	Family Practice	S	Paroxetine Hcl	Paroxetine Hcl	41	55	1650	346.82		#					*
1710989900	Cole	Evan	Muskogee	OK	40	Allergy/Immunology	S	Paroxetine Hcl	Paroxetine Hcl	15	25	750	140.94		#					*
1710989967	Bond	Catherine	Masaryktown	FL	12	Nurse Practitioner	S	Paroxetine Hcl	Paroxetine Hcl	11	15	450	776.24			11	15	776.24	450	*
1710990205	O'sullivan	Melissa	Greensboro	NC	37	Nurse Practitioner	S	Paroxetine Hcl	Paroxetine Hcl	12	12	360	73.97			12	12	73.97	360	*
1710990585	Mastrole	Richard	Ft Lauderdale	FL	12	Rheumatology	S	Paroxetine Hcl	Paroxetine Hcl	42	88	2640	650.29			42	88	650.29	2640	*
1710990874	Sweeney	Donald	Wellsboro	PA	42	Family Practice	S	Paroxetine Hcl	Paroxetine Hcl	98	134	3885	1027.96	18		63	93	857.52	2655	#
1710991187	Cervone	Joseph	West Orange	NJ	34	Internal Medicine	S	Paroxetine Hcl	Paroxetine Hcl	15	39	1170	289.61		*					*
1710991443	Leonard	Robert	Grosse Pointe Woods	MI	26	Medical Oncology	S	Paroxetine Hcl	Paroxetine Hcl	15	15	450	173.83		*					*
1710991856	Cohen	Brian	Peoria	IL	17	Internal Medicine	S	Paroxetine Hcl	Paroxetine Hcl	67	91	2730	663.08	11	#					*
1710992201	Mankin	Leonard	Portland	OR	41	Internal Medicine	S	Paroxetine Hcl	Paroxetine Hcl	18	42	1261	195.26		#					*
1710992490	Diez-Hoeck	Graciela	Jacksonville Beach	FL	12	Internal Medicine	S	Paroxetine Hcl	Paroxetine Hcl	14	38	1140	243.75			14	38	243.75	1140	*
1710992581	Alberton	Allan	Winter Haven	FL	12	Family Practice	S	Paroxetine Hcl	Paroxetine Hcl	11	11	330	87.3			11	11	87.3	330	*
1710993076	Merryman	James	Austin	TX	48	Family Practice	S	Paxil Cr	Paroxetine Hcl	11	11	330	3516.91			0	0	0	0	#
1710993373	Portner	Bruce	High Point	NC	37	Internal Medicine	S	Paroxetine Hcl	Paroxetine Hcl	12	12	318	160.07			12	12	160.07	318	*
1710993613	Mcgill	Charles	Tumwater	WA	53	Family Practice	S	Paroxetine Hcl	Paroxetine Hcl	66	105	2909	884.41	12		48	79	696.62	2210	*
1710993787	Banerjee	Sunita	Toledo	OH	39	Internal Medicine	S	Paroxetine Hcl	Paroxetine Hcl	51	52	1560	431.52			21	22	160.84	660	*
1710993977	Findley	Michael	Waco	TX	48	Psychiatry	S	Paroxetine Hcl	Paroxetine Hcl	65	81.2	2434	449.23	11		23	29	134.74	870	*
1710994181	Ricci	James	Alton	IL	17	Internal Medicine	S	Paroxetine Hcl	Paroxetine Hcl	99	154.5	4635	1220.41	16		88	143.5	1133.53	4305	#
1710994215	Kogan	Edward	Hoffman Estates	IL	17	Internal Medicine	S	Paroxetine Hcl	Paroxetine Hcl	21	61	1830	962.92			21	61	962.92	1830	*
1710994330	Hansen	George	Lincoln	NE	31	Family Practice	S	Paroxetine Hcl	Paroxetine Hcl	32	40	1148	609.88			32	40	609.88	1148	*
1710994439	Saluja	Ruby	Roselle	NJ	34	Internal Medicine	S	Paroxetine Hcl	Paroxetine Hcl	14	20	600	1243.09			0	0	0	0	#
1710995527	Trutia	Cristina	Plattsburgh	NY	36	Psychiatry	S	Paroxetine Hcl	Paroxetine Hcl	56	106.3	3188	807.95	13		12	36	230.68	1080	*
1710995568	Flaherty	Joseph	St Louis	MO	29	Geriatric Medicine	S	Paroxetine Hcl	Paroxetine Hcl	16	16	480	210.36			16	16	210.36	480	*
1710996517	Mcdonnell	Bryan	Arkadelphia	AR	5	Family Practice	S	Paroxetine Hcl	Paroxetine Hcl	110	143.7	4310	952.98	23		76	94	513.74	2820	#
1710996640	Garner	Steven	Derby	KS	20	Family Practice	S	Paroxetine Hcl	Paroxetine Hcl	33	43	1290	259.06			11	15	90.83	450	*
1710996707	Jensen	Joseph	Bountiful	UT	49	Internal Medicine	S	Paroxetine Hcl	Paroxetine Hcl	17	25	750	106.58		#					*
1710997838	Postigo	Pedro	San Clemente	CA	6	Neurology	S	Paroxetine Hcl	Paroxetine Hcl	101	129	3828	757.03	26	#					#
1710997929	Abu-Aita	George	Merrillville	IN	18	Neurology	S	Paroxetine Hcl	Paroxetine Hcl	16	18	540	101.48		#					*
1710998778	Idowu	Joel	Staten Island	NY	36	Psychiatry	S	Paroxetine Hcl	Paroxetine Hcl	65	73	2190	768.99			43	51	414.23	1530	*
1710998885	Campbell	Cory	Los Angeles	CA	6	Psychiatry & Neurology	T	Paroxetine Hcl	Paroxetine Hcl	16	16	455	105.77			16	16	105.77	455	*
1710999123	Mccullough	Heather	Venice	FL	12	Internal Medicine	S	Paroxetine Hcl	Paroxetine Hcl	129	311	9277	1843.18	36	#					#
1710999198	Lombard	Tess	Stamford	CT	9	Internal Medicine	S	Paroxetine Hcl	Paroxetine Hcl	14	14	420	71.87		*					*
1710999347	Asao-Ragosta	Kiyoko	Charlottesville	VA	51	Internal Medicine	S	Paroxetine Hcl	Paroxetine Hcl	13	19	540	108.55			13	19	108.55	540	*
1710999412	Pickett	Jan	The Colony	TX	48	General Practice	S	Paroxetine Hcl	Paroxetine Hcl	20	36	1080	166.94		*					*
1720001092	Schock	Andrew	Ellensburg	WA	53	Physician Assistant	S	Paroxetine Hcl	Paroxetine Hcl	37	80.8	2424	352.72			37	80.8	352.72	2424	*
1720001118	Grable	Kristen	Dallas	TX	48	Psychiatry	S	Paroxetine Hcl	Paroxetine Hcl	29	29.5	886	197.89		*					*
1720001142	Utterback	Carlin	Brookings	OR	41	Family Practice	S	Paroxetine Hcl	Paroxetine Hcl	16	30	900	256.22		*					*
1720001209	Maxwell	Marvin	Sebring	FL	12	Family Practice	S	Paroxetine Hcl	Paroxetine Hcl	76	168	5040	1085.35	23		44	118	753.76	3540	#
1720001613	Jamora	Augusto	Southfield	MI	26	Psychiatry	S	Paroxetine Hcl	Paroxetine Hcl	187	231.3	6912	1790.26	33		69	92	639.76	2734		11
1720001795	Queenan	Emily	Rochester	NY	36	Family Practice	S	Paroxetine Hcl	Paroxetine Hcl	13	19	558	314.29		*					*
1720001811	Bryce	Marian	East Norriton	PA	42	Internal Medicine	S	Paroxetine Hcl	Paroxetine Hcl	103	103.6	2907	3426.2	17		92	92.6	3305.63	2577	#
1720001829	Salita	Agatona	Pomona	NJ	34	Physical Medicine and Rehabilitation	S	Paroxetine Hcl	Paroxetine Hcl	18	18	540	303.67		*					*
1720001977	Lumkong	Gerard	Encinitas	CA	6	Family Practice	S	Paroxetine Hcl	Paroxetine Hcl	17	35	1050	391.33			17	35	391.33	1050	*
1720002108	Prack	Eric	Willard	OH	39	Family Practice	S	Paroxetine Hcl	Paroxetine Hcl	28	46.5	1395	251.36		#					*
1720002405	Osorno	Ricardo	Pasadena	MD	24	Internal Medicine	S	Paroxetine Hcl	Paroxetine Hcl	72	116	2755	2964.22	14		58	92	2800.14	2035	*
1720002603	Schulgit	Ronald	Racine	WI	55	Family Practice	S	Paroxetine Hcl	Paroxetine Hcl	34	74	2220	750.41			15	43	256.22	1290	*
1720002900	Kamath	Sudha	Plainsboro	NJ	34	Rheumatology	S	Paroxetine Hcl	Paroxetine Hcl	12	31	930	157.19		*					*
1720003049	Mann	Curtis	Orland Park	IL	17	Family Practice	S	Paroxetine Hcl	Paroxetine Hcl	11	11	330	79.31			11	11	79.31	330	*
1720003114	Chang	David	Covington	WA	53	Family Practice	S	Paroxetine Hcl	Paroxetine Hcl	31	73	2190	1585.81			19	45	1513.69	1350	*
1720003163	Sadoff	Benjamin	Concord	CA	6	Family Practice	S	Paroxetine Hcl	Paroxetine Hcl	50	68	2040	637.18			28	28	375.8	840	*
1720003247	Jackson	Charles	Greenwood	AR	5	Family Practice	S	Paroxetine Hcl	Paroxetine Hcl	40	64	1920	402.43			40	64	402.43	1920	*
1720003817	Andrews	Robert	Willow Springs	MO	29	Physician Assistant	S	Paroxetine Hcl	Paroxetine Hcl	17	41	1230	236.49		*					*
1720003940	Wang	Paul	Hackensack	NJ	34	Internal Medicine	S	Paroxetine Hcl	Paroxetine Hcl	29	41	1230	245.81		#					*
1720004021	Jurado	Jerry	Union City	NJ	34	Family Practice	S	Paroxetine Hcl	Paroxetine Hcl	81	99	2970	895.33	14		64	76	539.73	2280	#
1720004187	Nabi	Nasser	Milton	MA	25	Internal Medicine	S	Paroxetine Hcl	Paroxetine Hcl	62	122.5	3675	773.13	11		62	122.5	773.13	3675		11
1720004401	Cortes	Jesus	Florida City	FL	12	Internal Medicine	S	Paroxetine Hcl	Paroxetine Hcl	11	17	510	62.33			11	17	62.33	510	*
1720004443	Romashova	Veronika	Staten Island	NY	36	Internal Medicine	S	Paroxetine Hcl	Paroxetine Hcl	27	27	808	170.34			27	27	170.34	808	*
1720004476	Cayer	Claire	New Bedford	MA	25	Nurse Practitioner	S	Paroxetine Hcl	Paroxetine Hcl	15	17	510	84.03		#					*
1720004484	Tar	Leslie	Port Charlotte	FL	12	Rheumatology	S	Paroxetine Hcl	Paroxetine Hcl	23	37	1110	1342.93			23	37	1342.93	1110	*
1720004559	Conner	Darcy	Vienna	WV	54	Family Practice	S	Paroxetine Hcl	Paroxetine Hcl	32	52	1560	408.9			19	39	294.07	1170	*
1720004583	Ginder	Perri	Overland Park	KS	20	Rheumatology	S	Paroxetine Hcl	Paroxetine Hcl	11	11	330	112.92			11	11	112.92	330	*
1720004658	Marshall	Rebecca	Rossford	OH	39	Family Practice	S	Paroxetine Hcl	Paroxetine Hcl	12	34	1020	375.4		#					*
1720004997	Stawiarski	Iwona	Brooklyn	NY	36	Internal Medicine	S	Paroxetine Hcl	Paroxetine Hcl	19	39	1170	2238.45			19	39	2238.45	1170	*
1720005259	Shin	Min	Huntington Park	CA	6	Cardiology	S	Paroxetine Hcl	Paroxetine Hcl	22	26	780	109.22			22	26	109.22	780	*
1720005481	Kirchmeier-Kroessler	Kathleen	Attleboro	MA	25	Neurology	S	Paroxetine Hcl	Paroxetine Hcl	12	12	360	69			12	12	69	360	*
1720006059	Naidu	Lakshmi	Lexington	KY	21	Internal Medicine	S	Paroxetine Hcl	Paroxetine Hcl	47	57	1710	448.11		#					*
1720006067	Qamar	Samina	Lodi	CA	6	Family Practice	S	Paroxetine Hcl	Paroxetine Hcl	28	41	1230	159.75			28	41	159.75	1230	*
1720006117	Nelson	Alan	Bridgeport	CT	9	Gastroenterology	S	Paroxetine Hcl	Paroxetine Hcl	24	36	1080	183.56			13	25	126.16	750	*
1720006125	Lovett	Kimberly	Worcester	MA	25	Psychiatry	S	Paroxetine Hcl	Paroxetine Hcl	25	25	750	206.14		*					*
1720006380	Oconnor	Patricia	Pinole	CA	6	Family Practice	S	Paroxetine Hcl	Paroxetine Hcl	28	48	1440	256.99			28	48	256.99	1440	*
1720006448	Atterbury	Boudinot	Santa Fe	NM	35	Internal Medicine	S	Paroxetine Hcl	Paroxetine Hcl	20	50	1500	215.03			20	50	215.03	1500	*
1720006729	Neal	Nathaniel	Long Beach	CA	6	Rheumatology	S	Paroxetine Hcl	Paroxetine Hcl	19	19	570	265.19		*					*
1720007164	Baucke	Robert	Kent	WA	53	Family Practice	S	Paroxetine Hcl	Paroxetine Hcl	20	24	696	144.01			20	24	144.01	696	*
1720007271	Allen	Timothy	Cudahy	WI	55	Family Practice	S	Paroxetine Hcl	Paroxetine Hcl	43	53	1590	401.77		#					*
1720007412	Lee	Won Sun	Indianapolis	IN	18	Family Practice	S	Paroxetine Hcl	Paroxetine Hcl	16	16	480	63.01			0	0	0	0	#
1720007537	Falkenberg	Richard	Ocala	FL	12	Internal Medicine	S	Paroxetine Hcl	Paroxetine Hcl	25	75	2250	900.07		#					*
1720007552	Gaeta	Paul	Stuart	FL	12	Internal Medicine	S	Paroxetine Hcl	Paroxetine Hcl	34	66	1980	390.35	12	#					*
1720007677	Less	Garfield	St. Thomas	VI	78	General Practice	S	Paroxetine Hcl	Paroxetine Hcl	11	11	330	71.11			11	11	71.11	330	*
1720007719	Cicone	Bruce	Ypsilanti	MI	26	Internal Medicine	S	Paroxetine Hcl	Paroxetine Hcl	16	46	1364	299.23		#					*
1720008048	Lepoer	Linda	Worcester	MA	25	Certified Clinical Nurse Specialist	S	Paroxetine Hcl	Paroxetine Hcl	11	11	330	116.2			0	0	0	0	#
1720008436	Jeffries	Cheryl	Pensacola	FL	12	Internal Medicine	S	Paroxetine Hcl	Paroxetine Hcl	27	55	1650	388.52			12	22	83.96	660	*
1720008626	Afaneh	Bassam	Deckerville	MI	26	Pediatric Medicine	S	Paroxetine Hcl	Paroxetine Hcl	11	31	930	167.87		*					*
1720008642	Recker	Robert	Omaha	NE	31	Internal Medicine	S	Paroxetine Hcl	Paroxetine Hcl	26	40	1146	141.78			26	40	141.78	1146	*
1720008683	Woodiel	James	Salem	IN	18	Family Practice	S	Paroxetine Hcl	Paroxetine Hcl	22	54	1604	374.49		#					*
1720008717	Carr	David	Wampsville	NY	36	Psychiatry	S	Paroxetine Hcl	Paroxetine Hcl	23	37	1110	796.84		#					*
1720008931	Wyche-Bullock	Tara	Mullica Hill	NJ	34	Family Practice	S	Paroxetine Hcl	Paroxetine Hcl	36	72	2160	1453.65			36	72	1453.65	2160	*
1720008998	Golden	Joshua	San Diego	CA	6	Psychiatry	S	Paroxetine Hcl	Paroxetine Hcl	24	24	686	1221.15			12	12	1168.35	326	*
1720009210	Lange	Debra	East Lansing	MI	26	Nurse Practitioner	S	Paroxetine Hcl	Paroxetine Hcl	34	38	1108	351.83	13	*					*
1720009673	Kocot	Elizabeth	Belmont	CA	6	Internal Medicine	S	Paroxetine Hcl	Paroxetine Hcl	16	22	660	125.39			16	22	125.39	660	*
1720009814	Mane	Sheila	Kingman	AZ	4	Internal Medicine	S	Paroxetine Hcl	Paroxetine Hcl	53	108	3240	3465.4	12		27	49	3103.84	1470	*
1720010002	Collins	Michael	Birmingham	AL	1	Geriatric Medicine	S	Paroxetine Hcl	Paroxetine Hcl	12	12	354	754.71			12	12	754.71	354	*
1720010028	Stimpson	Debra	Spokane	WA	53	Physician Assistant	S	Paxil	Paroxetine Hcl	14	14	285	8719.33			0	0	0	0	#
1720010226	Glassie	Lori	Alameda	CA	6	Physician Assistant	S	Paroxetine Hcl	Paroxetine Hcl	43	43	1252	335.18		*					*
1720010234	Moghaddam	Mohsen	Tarzana	CA	6	Otolaryngology	S	Paroxetine Hcl	Paroxetine Hcl	134	134.3	4026	794.36	16		107	107	686.65	3210	#
1720010317	Gonzalez	Sandino	South Miami	FL	12	Internal Medicine	S	Paroxetine Hcl	Paroxetine Hcl	64	86	2580	797.84			64	86	797.84	2580	*
1720010903	Crow	Steven	Austin	TX	48	Family Practice	S	Paroxetine Hcl	Paroxetine Hcl	22	30	900	197.72			0	0	0	0	#
1720010911	Gelfman	Charles	Boca Raton	FL	12	Internal Medicine	S	Paroxetine Hcl	Paroxetine Hcl	42	74	2220	452.47			42	74	452.47	2220	*
1720010960	Rivera-Carrion	Ruben	Ponce	PR	72	Psychiatry	S	Paroxetine Hcl	Paroxetine Hcl	184	202	6060	5701.27	35		58	62	685.25	1860	*
1720010986	Kaye	Alexander	Gainesville	FL	12	Family Practice	S	Paroxetine Hcl	Paroxetine Hcl	15	23	690	196.28		*					*
1720011034	Hinck	Walter	Bloomington	MN	27	Family Practice	S	Paroxetine Hcl	Paroxetine Hcl	18	52	1560	313.14		#					*
1720011224	Edoo-Sowah	Roma	Washington	DC	11	Internal Medicine	S	Paroxetine Hcl	Paroxetine Hcl	23	49	1470	341.08			23	49	341.08	1470	*
1720011380	Capurro	John	Milford	OH	39	Family Practice	S	Paroxetine Hcl	Paroxetine Hcl	22	30	900	191.88			22	30	191.88	900	*
1720011687	Mishra	Suresh	Sarasota	FL	12	Family Practice	S	Paroxetine Hcl	Paroxetine Hcl	31	49	1470	355.45			31	49	355.45	1470	*
1720011778	Veerisetty	Indira	Ridgeland	MS	28	Internal Medicine	S	Paroxetine Hcl	Paroxetine Hcl	14	22	660	170.67			14	22	170.67	660	*
1720011869	Seifert	Carolyn	Hannibal	MO	29	Psychiatry	S	Paroxetine Hcl	Paroxetine Hcl	18	24	720	223.58		*					*
1720011927	Obermiller	Timothy	Kalispell	MT	30	Pulmonary Disease	S	Paroxetine Hcl	Paroxetine Hcl	21	21	615	118.14		*					*
1720011935	Pecchia	Gregory	La Quinta	CA	6	Family Practice	S	Paroxetine Hcl	Paroxetine Hcl	11	30	900	566.11			11	30	566.11	900	*
1720011950	Okonkwo	Ambrose	Kinston	NC	37	Family Practice	S	Paroxetine Hcl	Paroxetine Hcl	24	24	720	107.89		#					*
1720012131	Steinberg	Edward	Hamilton	NJ	34	Psychiatry	S	Paroxetine Hcl	Paroxetine Hcl	11	11.1	333	361.67		*					*
1720012651	Doyle	Joyce	Patchogue	NY	36	Nurse Practitioner	S	Paroxetine Hcl	Paroxetine Hcl	59	59	1770	762.36			14	14	173.58	420	*
1720013220	Oster	Ady	New York	NY	36	Internal Medicine	S	Paroxetine Hcl	Paroxetine Hcl	11	19	570	128.1			11	19	128.1	570	*
1720013295	Tropnas	Jean	Brooklyn	NY	36	Psychiatry	S	Paroxetine Hcl	Paroxetine Hcl	30	30	900	257.53		*					*
1720013303	Weinberg	Nolan	Cincinnati	OH	39	Internal Medicine	S	Paroxetine Hcl	Paroxetine Hcl	54	129	3870	755.93	14		54	129	755.93	3870		14
1720013428	Wofford	Marion	Jackson	MS	28	Internal Medicine	S	Paroxetine Hcl	Paroxetine Hcl	12	31	930	181.64		#					*
1720013766	Ward	Edward	St Charles	IL	17	Family Practice	S	Paroxetine Hcl	Paroxetine Hcl	18	52	1560	276		#					*
1720013816	Waddill	James	Baton Rouge	LA	22	Family Practice	S	Paroxetine Hcl	Paroxetine Hcl	44	46	1380	305.03	11		32	34	205.98	1020	*
1720013873	Carter	William	Tompkinsville	KY	21	Family Practice	S	Paroxetine Hcl	Paroxetine Hcl	101	133	3958	922.27	15		83	105	796.51	3118	#
1720014350	Sarkis	Marlene	Woodsville	NH	33	Internal Medicine	S	Paroxetine Hcl	Paroxetine Hcl	26	26	773	189.45			26	26	189.45	773	*
1720014681	Deguzman	Franklin	Ephrata	PA	42	Psychiatry	S	Paroxetine Hcl	Paroxetine Hcl	72	74.2	2197	881.82			24	26	240.84	778	*
1720014699	Furlow	John	Fayetteville	AR	5	Internal Medicine	S	Paroxetine Hcl	Paroxetine Hcl	24	24	711	154.99		*					*
1720014871	Deshpande	Priya	Augusta	GA	13	Family Practice	S	Paroxetine Hcl	Paroxetine Hcl	28	72	2160	392.09		#					*
1720014939	England	Leslie	Natchez	MS	28	Internal Medicine	S	Paroxetine Hcl	Paroxetine Hcl	39	55	1636	1735.42			26	42	268.23	1246	*
1720015084	Lim	Tanna	Atlanta	GA	13	Internal Medicine	S	Paroxetine Hcl	Paroxetine Hcl	20	34	1020	230.35			20	34	230.35	1020	*
1720015456	Albright	Amanda	Troy	PA	42	Physician Assistant	S	Paroxetine Hcl	Paroxetine Hcl	16	22	660	1371.35			16	22	1371.35	660	*
1720015506	Aziz	Farzana	Elmont	NY	36	Internal Medicine	S	Paroxetine Hcl	Paroxetine Hcl	38	44	1320	336.88			14	20	126.28	600	*
1720015613	Barnes	Bryan	Joplin	MO	29	Family Practice	S	Paroxetine Hcl	Paroxetine Hcl	24	58	1740	483.69		#					*
1720015902	Mcgowan	Mark	Santa Monica	CA	6	Internal Medicine	S	Paroxetine Hcl	Paroxetine Hcl	24	40	1200	276.08			24	40	276.08	1200	*
1720015910	Barnes	Annette	Bartow	FL	12	Psychiatry	S	Paroxetine Hcl	Paroxetine Hcl	60	60	1585	425.73			0	0	0	0	#
1720015977	Fuller	Keith	Cleveland	OH	39	Internal Medicine	S	Paroxetine Hcl	Paroxetine Hcl	22	36	1080	336.17		#					*
1720016140	Lien	Jonathan	Pismo Beach	CA	6	Family Practice	S	Paroxetine Hcl	Paroxetine Hcl	25	53	1590	484.1			25	53	484.1	1590	*
1720016157	Deason	Jennifer	Ponte Vedra	FL	12	Family Practice	S	Paroxetine Hcl	Paroxetine Hcl	18	18	540	121.9		#					*
1720016173	Wu	Minjing	Renton	WA	53	Psychiatry	S	Paroxetine Hcl	Paroxetine Hcl	19	21	610	90.84		*					*
1720016355	Hodges	James	Hickory	NC	37	Family Practice	S	Paroxetine Hcl	Paroxetine Hcl	39	75	2250	420.19	12		39	75	420.19	2250		12
1720016496	Blackstone	Harry	Zephyrhills	FL	12	Family Practice	S	Paroxetine Hcl	Paroxetine Hcl	45	89	2650	569.61			45	89	569.61	2650	*
1720016793	Tavdy	Michael	Brooklyn	NY	36	Internal Medicine	S	Paroxetine Hcl	Paroxetine Hcl	56	56	1680	286.11			42	42	184.75	1260	*
1720017015	Kamel	Khaled	Aiken	SC	45	Neurology	S	Paroxetine Hcl	Paroxetine Hcl	24	42	1260	260.8		#					*
1720017122	Wagnitz	John	Sanford	NC	37	Psychiatry	S	Paroxetine Hcl	Paroxetine Hcl	53	63	1888	452.37	11		16	16	78.43	480	*
1720017148	Doan	Vien	Riverside	CA	6	Family Practice	S	Paroxetine Hcl	Paroxetine Hcl	12	26	780	190.09		#					*
1720017247	Allen	Daniel	Caldwell	ID	16	Emergency Medicine	S	Paroxetine Hcl	Paroxetine Hcl	19	49	1470	378.35		#					*
1720018161	Marck	Michael	Loves Park	IL	17	Family Practice	S	Paroxetine Hcl	Paroxetine Hcl	12	30	900	488.91		#					*
1720018237	Pengson	Joel	Moreno Valley	CA	6	Internal Medicine	S	Paroxetine Hcl	Paroxetine Hcl	84	108.3	3031	3390.98	16		43	49.3	356.74	1261	*
1720019193	Leonard	Andre	Wilmington	NC	37	Internal Medicine	S	Paroxetine Hcl	Paroxetine Hcl	60	126	3780	989.52	13		49	111	938.95	3330	*
1720019201	Archuleta Md Llc	Chope	La Junta	CO	8	Internal Medicine	S	Paroxetine Hcl	Paroxetine Hcl	141	161	4814	1749.19	22		129	149	1613.35	4454	#
1720019276	Streck	Cynthia	Great Bend	KS	20	Nurse Practitioner	S	Paroxetine Hcl	Paroxetine Hcl	39	45.2	1351	330.28		*					*
1720019417	Maidt	Michael	Oklahoma City	OK	40	Family Practice	S	Paroxetine Hcl	Paroxetine Hcl	31	53	1590	457.85		#					*
1720019532	Buck	Warren	Edison	NJ	34	Internal Medicine	S	Paroxetine Hcl	Paroxetine Hcl	32	46	1380	2052.32			32	46	2052.32	1380	*
1720019607	Alston	Cornelius	Conway	SC	45	Internal Medicine	S	Paroxetine Hcl	Paroxetine Hcl	11	11	330	44			0	0	0	0	#
1720019649	Hause-Wardega	Katarzyna	Cleveland	OH	39	Internal Medicine	S	Paroxetine Hcl	Paroxetine Hcl	19	35	1050	305.21			19	35	305.21	1050	*
1720020027	Patterson	Maurie	Shreveport	LA	22	Internal Medicine	S	Paroxetine Hcl	Paroxetine Hcl	14	38	1140	209.78		*					*
1720020464	Bouldoukian	Kevork	Bakersfield	CA	6	Internal Medicine	S	Paroxetine Hcl	Paroxetine Hcl	14	26	780	273.21			14	26	273.21	780	*
1720020605	Flynn	Megan	Baltimore	MD	24	Physician Assistant	S	Paroxetine Hcl	Paroxetine Hcl	33	33	904	201.51			33	33	201.51	904	*
1720020662	Thompson	Bobby	Paragould	AR	5	Family Practice	S	Paroxetine Hcl	Paroxetine Hcl	13	35	1050	116.04		*					*
1720020704	Cline	Franklin	Sacramento	CA	6	Physician Assistant	S	Paroxetine Hcl	Paroxetine Hcl	44	45.5	1325	329.52		*					*
1720021413	Cristales	Quirico	Columbus	OH	39	Family Practice	S	Paroxetine Hcl	Paroxetine Hcl	33	33	938	223.67		*					*
1720021447	Webb	Ira	Princeton	WV	54	Physician Assistant	S	Paroxetine Hcl	Paroxetine Hcl	27	27	769	240.59			0	0	0	0	#
1720021488	Sossong	Duane	Randolph	NJ	34	Internal Medicine	S	Paroxetine Hcl	Paroxetine Hcl	11	13	390	150.24			11	13	150.24	390	*
1720021660	Smith	Timothy	Huntsville	TN	47	General Practice	S	Paroxetine Hcl	Paroxetine Hcl	17	41	1230	232.77		#					*
1720021769	Walker	John	Indianapolis	IN	18	Family Practice	S	Paroxetine Hcl	Paroxetine Hcl	24	50	1500	1371.69			24	50	1371.69	1500	*
1720021942	Page	Amy	Ballinger	TX	48	Physician Assistant	S	Paroxetine Hcl	Paroxetine Hcl	20	22	660	185.81			20	22	185.81	660	*
1720022239	Stowell	Patrick	Caldwell	ID	16	Family Practice	S	Paroxetine Hcl	Paroxetine Hcl	23	33	990	294.75		#					*
1720022254	Kravitz	Daniel	York	PA	42	Psychiatry	S	Paroxetine Hcl	Paroxetine Hcl	16	20	600	157.89		*					*
1720022486	Patel	Deepesh	Poughkeepsie	NY	36	Internal Medicine	S	Paroxetine Hcl	Paroxetine Hcl	55	55	1376	1580.83	11		55	55	1580.83	1376		11
1720022601	Liu	Blessilda	Hernando	FL	12	Internal Medicine	S	Paroxetine Hcl	Paroxetine Hcl	44	110	3292	1441.17	12		44	110	1441.17	3292		12
1720022619	Kleiner	Michelle	San Marcos	CA	6	Nurse Practitioner	S	Paroxetine Hcl	Paroxetine Hcl	34	34	1020	2234.08			12	12	162.66	360	*
1720022643	Coffman	Shawn	Huntington	WV	54	Internal Medicine	S	Paroxetine Hcl	Paroxetine Hcl	86	146	4380	1045.5	14		68	126	759	3780	#
1720022726	Beard	Karen	Avon	IN	18	Family Practice	S	Paroxetine Hcl	Paroxetine Hcl	64	106	3180	626.54	16		44	78	438.75	2340	#
1720022866	Lesko	Lisa	Blue Hill	ME	23	Family Practice	S	Paroxetine Hcl	Paroxetine Hcl	47	71	2122	833.91			47	71	833.91	2122	*
1720023971	Sitapara	Ashish	Newtown	PA	42	Internal Medicine	S	Paroxetine Hcl	Paroxetine Hcl	21	37.3	1116	263.07			21	37.3	263.07	1116	*
1720024292	Ioanitescu	Dan	Warner Robins	GA	13	Psychiatry	S	Paroxetine Hcl	Paroxetine Hcl	156	166	4923	2986.8	20	*					*
1720024326	Lavotshkin	Boris	Monroe	NY	36	Internal Medicine	S	Paroxetine Hcl	Paroxetine Hcl	35	43	1290	388.59			17	25	224.17	750	*
1720024466	Delgado	Reynolds	Houston	TX	48	Cardiology	S	Paroxetine Hcl	Paroxetine Hcl	11	11	330	86.92			11	11	86.92	330	*
1720024557	Uhrig	Jack	Marshall	MO	29	Internal Medicine	S	Paroxetine Hcl	Paroxetine Hcl	87	103	3010	734.34			55	71	588.04	2064	*
1720024730	Nathan	Vaidy	Arcadia	FL	12	Internal Medicine	S	Paroxetine Hcl	Paroxetine Hcl	86	131.1	3822	782.35	21		60	91.1	599	2622	#
1720024797	Boyce	Daniel	Warsaw	MO	29	Family Practice	S	Paroxetine Hcl	Paroxetine Hcl	61	67	2003	312.63			20	26	121.14	773	*
1720024912	Morgan	Lynn	Albany	OR	41	Family Practice	S	Paroxetine Hcl	Paroxetine Hcl	32	83.8	2514	471.37		#					*
1720025166	Furness	Chadwick	Grand Rapids	MI	26	Family Practice	S	Paroxetine Hcl	Paroxetine Hcl	31	93	2790	585.05		#					*
1720025174	Ballast	Christian	Shelbyville	IN	18	Internal Medicine	S	Paroxetine Hcl	Paroxetine Hcl	16	16	480	144.24			16	16	144.24	480	*
1720025281	Abdulla	Alan	Ogden	UT	49	Internal Medicine	S	Paroxetine Hcl	Paroxetine Hcl	17	25	750	139.1			17	25	139.1	750	*
1720025307	Murphey	Nathaniel	Ashland	MO	29	Family Practice	S	Paroxetine Hcl	Paroxetine Hcl	28	34	1020	206.01			12	12	60	360	*
1720025448	Qayyum	Qaisar	Oklahoma City	OK	40	Internal Medicine	S	Paroxetine Hcl	Paroxetine Hcl	34	34	845	435.61			34	34	435.61	845	*
1720026362	Miller	Peteryne	Tulsa	OK	40	Psychiatry	S	Paroxetine Hcl	Paroxetine Hcl	13	15	450	77.94			0	0	0	0	#
1720026396	Rencic	Joseph	Boston	MA	25	Internal Medicine	S	Paroxetine Hcl	Paroxetine Hcl	17	27	810	91.84		*					*
1720026479	Lauchland	Jane	Olathe	KS	20	Psychiatry	S	Paroxetine Hcl	Paroxetine Hcl	11	13	390	137.22			0	0	0	0	#
1720026537	Rudin	Robert	Coatesville	PA	42	Internal Medicine	S	Paroxetine Hcl	Paroxetine Hcl	12	30	900	1994.03		*					*
1720026735	Pahn	Jaak	Sault Sainte Marie	MI	26	Family Practice	S	Paroxetine Hcl	Paroxetine Hcl	20	38.5	1155	199.9		*					*
1720026768	Witzel	Gwen	Langdon	ND	38	Nurse Practitioner	S	Paroxetine Hcl	Paroxetine Hcl	14	26	780	116.49		*					*
1720027345	Harvey	Stanley	Stuart	FL	12	Internal Medicine	S	Paroxetine Hcl	Paroxetine Hcl	30	85	2550	502.42			30	85	502.42	2550	*
1720027378	Romney	Kent	Salt Lake City	UT	49	Internal Medicine	S	Paroxetine Hcl	Paroxetine Hcl	48	124	3720	570.59	14		48	124	570.59	3720		14
1720027477	Altieri	James	Columbia	SC	45	Family Practice	S	Paroxetine Hcl	Paroxetine Hcl	24	34	1020	1486.69		#					*
1720027527	Hinkin	Douglas	Manhattan	KS	20	Family Practice	S	Paroxetine Hcl	Paroxetine Hcl	11	11	308	49.07			11	11	49.07	308	*
1720027576	Henderson	Judson	Crosby	TX	48	Family Practice	S	Paroxetine Hcl	Paroxetine Hcl	23	49	1454	169.37	12	#					*
1720027824	Chughtai	Saba	Mason	OH	39	Psychiatry	S	Paroxetine Hcl	Paroxetine Hcl	34	38	804	325.32		#					*
1720027832	Grimaldi	John	Boston	MA	25	Psychiatry	S	Paroxetine Hcl	Paroxetine Hcl	57	67	1994	437.41			20	26	158.8	780	*
1720027840	Lendvay	Joseph	Loysville	PA	42	Physician Assistant	S	Paroxetine Hcl	Paroxetine Hcl	22	28	840	324.37		*					*
1720028467	Lamprecht	Carl	Independence	LA	22	Family Practice	S	Paroxetine Hcl	Paroxetine Hcl	16	16	480	65.13			16	16	65.13	480	*
1720028616	Ewing	Robert	West Monroe	LA	22	Internal Medicine	S	Paroxetine Hcl	Paroxetine Hcl	30	50	1500	250.22		#					*
1720028764	Thompson	Sarah	Amherst	NY	36	Internal Medicine	S	Paroxetine Hcl	Paroxetine Hcl	11	23	690	154.73			11	23	154.73	690	*
1720028921	Glenn	Danette	Sewell	NJ	34	Internal Medicine	S	Paroxetine Hcl	Paroxetine Hcl	20	28	840	131.79		*					*
1720029051	Boyd	Tammy	Greensboro	NC	37	Family Practice	S	Paroxetine Hcl	Paroxetine Hcl	20	26	780	267.72		*					*
1720029101	Kucich	Alison	Gallatin	TN	47	Family Practice	S	Paroxetine Hcl	Paroxetine Hcl	44	62	1850	206.85			22	28	88.95	840	*
1720029259	Diederich	Gary	Bristol	NH	33	Family Practice	S	Paroxetine Hcl	Paroxetine Hcl	23	33	990	260.43		#					*
1720029317	Chinea	Angel	Guaynabo	PR	72	Neurology	S	Paroxetine Hcl	Paroxetine Hcl	19	19	570	1078.31			19	19	1078.31	570	*
1720029390	Sperle	Gregory	Park Rapids	MN	27	Family Practice	S	Paroxetine Hcl	Paroxetine Hcl	33	45.1	1259	337.95			33	45.1	337.95	1259	*
1720029564	Bell	Clarence	Montpelier	OH	39	Family Practice	S	Paroxetine Hcl	Paroxetine Hcl	23	46	1380	1140.09			23	46	1140.09	1380	*
1720029762	Finetti	Joseph	Rochester	NY	36	Family Practice	S	Paroxetine Hcl	Paroxetine Hcl	13	23	690	203.66			13	23	203.66	690	*
1720029861	Ray	Larry	Decatur	GA	13	Internal Medicine	S	Paroxetine Hcl	Paroxetine Hcl	25	51	1530	283.93		#					*
1720030109	Bandukwala	Ibrez	Atlanta	GA	13	Internal Medicine	S	Paroxetine Hcl	Paroxetine Hcl	26	66	1980	290.73		#					*
1720030158	Keating	Nancy	Boston	MA	25	Internal Medicine	S	Paroxetine Hcl	Paroxetine Hcl	11	11	330	105.02			11	11	105.02	330	*
1720030208	Nakai	Bhupinder	Rancho Cucamonga	CA	6	Psychiatry	S	Paroxetine Hcl	Paroxetine Hcl	42	42	1260	521.64		*					*
1720030281	Anderson	Dennis	Indianapolis	IN	18	Psychiatry	S	Paroxetine Hcl	Paroxetine Hcl	25	31	930	357		*					*
1720030307	Simpson	Cherie	Austin	TX	48	Certified Clinical Nurse Specialist	S	Paroxetine Hcl	Paroxetine Hcl	16	20	600	87.19			16	20	87.19	600	*
1720030406	Hutsell	Gene	Parker	AZ	4	Nurse Practitioner	S	Paroxetine Hcl	Paroxetine Hcl	24	26	675	203.75			0	0	0	0	#
1720030489	Doenier	Paul	Waukesha	WI	55	Family Practice	S	Paroxetine Hcl	Paroxetine Hcl	12	18	540	170.07			12	18	170.07	540	*
1720030653	Eyma	Rachel	Orlando	FL	12	Family Practice	S	Paroxetine Hcl	Paroxetine Hcl	32	44	1320	235.76			20	32	155.07	960	*
1720030802	Judish	David	Puyallup	WA	53	Physical Medicine and Rehabilitation	S	Paroxetine Hcl	Paroxetine Hcl	11	11	330	44.15			0	0	0	0	#
1720030968	Opochinsky	Fedor	Mount Clemens	MI	26	Psychiatry	S	Paroxetine Hcl	Paroxetine Hcl	24	24.1	706	139.61		*					*
1720031388	Novak	Adam	Montclair	CA	6	Family Practice	S	Paroxetine Hcl	Paroxetine Hcl	18	29	870	169.59			18	29	169.59	870	*
1720031685	Ereso	Virgilio	Ceres	CA	6	Internal Medicine	S	Paroxetine Hcl	Paroxetine Hcl	44	56.2	1582	438.33			26	30.2	262.96	802	*
1720032451	Donaldson	John	Sun City	AZ	4	Pulmonary Disease	S	Paroxetine Hcl	Paroxetine Hcl	11	13	390	65.47			11	13	65.47	390	*
1720032485	Nelson	Torill	Camden	SC	45	Nurse Practitioner	S	Paroxetine Hcl	Paroxetine Hcl	20	35	1020	206.64		#					*
1720032493	Yocum	Jeffrey	Lebanon	PA	42	Family Practice	S	Paroxetine Hcl	Paroxetine Hcl	93	135	4036	5819.17	15		77	115	2625.46	3436	#
1720032675	Arias	Ercilia	Lewes	DE	10	Pulmonary Disease	S	Paroxetine Hcl	Paroxetine Hcl	13	17	510	110.65			13	17	110.65	510	*
1720033004	Lowrey	Laura	Clovis	NM	35	Nurse Practitioner	S	Paroxetine Hcl	Paroxetine Hcl	34	48	1440	331.63			19	33	256.49	990	*
1720033012	Lubin	Frantz	Brooklyn	NY	36	Psychiatry	S	Paroxetine Hcl	Paroxetine Hcl	95	95	2804	994.17	11		17	17	64.29	510	*
1720034127	Kellogg	Lisa	Portland	TN	47	Family Practice	S	Paroxetine Hcl	Paroxetine Hcl	15	41	1230	235.21		#					*
1720034614	Mcgrew	Paul	Modesto	CA	6	Family Practice	S	Paroxetine Hcl	Paroxetine Hcl	62	126	3780	1027.49	13		47	105	729.26	3150	#
1720034614	Mcgrew	Paul	Modesto	CA	6	Family Practice	S	Paxil Cr	Paroxetine Hcl	11	11	330	3447.02			0	0	0	0	#
1720034861	Aitken	Percy	Coral Gables	FL	12	Cardiology	S	Paroxetine Hcl	Paroxetine Hcl	19	41	1230	225.76			19	41	225.76	1230	*
1720034879	Gajadhar	Rachelle	Columbia	SC	45	Geriatric Medicine	S	Paroxetine Hcl	Paroxetine Hcl	21	63	1890	453.89			21	63	453.89	1890	*
1720034937	Shields	Wright	New Bern	NC	37	Internal Medicine	S	Paroxetine Hcl	Paroxetine Hcl	71	71	485	766.23		#					*
1720035058	Allen	Luis	Winter Park	FL	12	Psychiatry	S	Paroxetine Hcl	Paroxetine Hcl	38	52	1560	456.83	22		20	24	188.63	720	*
1720035074	Vogel	Roderick	Mt Pleasant	MI	26	Family Practice	S	Paroxetine Hcl	Paroxetine Hcl	31	47	1410	207.56		#					*
1720035132	Mangurten	Michael	Arlington Heights	IL	17	Internal Medicine	S	Paroxetine Hcl	Paroxetine Hcl	20	46	1380	263.26			20	46	263.26	1380	*
1720035397	Noonan	Kimberly	Charlotte	NC	37	Nurse Practitioner	S	Paroxetine Hcl	Paroxetine Hcl	15	29	870	143.23			15	29	143.23	870	*
1720035488	Pansara	Limba	Tampa	FL	12	Family Practice	S	Paroxetine Hcl	Paroxetine Hcl	85	127	3810	717.37	20		65	103	595.69	3090	#
1720035546	Banglawala	Khursheed	Pearland	TX	48	Family Practice	S	Paroxetine Hcl	Paroxetine Hcl	32	44	1320	276.63		#					*
1720035892	Rajani	Samir	Holland	MI	26	Internal Medicine	S	Paroxetine Hcl	Paroxetine Hcl	18	38	1140	1160.64		#					*
1720035975	Upadrasta	Vijaya	Manchester	NH	33	Internal Medicine	S	Paroxetine Hcl	Paroxetine Hcl	24	34	1020	429.13			0	0	0	0	#
1720035991	Vertkin	Alexander	Warren	MI	26	Internal Medicine	S	Paroxetine Hcl	Paroxetine Hcl	26	52	1544	2690.44			26	52	2690.44	1544	*
1720036064	Strabel	Elizabeth	Portage	WI	55	Family Practice	S	Paroxetine Hcl	Paroxetine Hcl	21	37	1110	275.14			21	37	275.14	1110	*
1720036239	Saknovsky	Yana	Philadelphia	PA	42	Family Practice	S	Paroxetine Hcl	Paroxetine Hcl	20	30	900	212.77		*					*
1720036320	Foley	William	Grand Rapids	MI	26	Internal Medicine	S	Paroxetine Hcl	Paroxetine Hcl	13	39	1170	147.69		#					*
1720036346	Chan	Yiu-Chung	Springfield	OH	39	Psychiatry	S	Paroxetine Hcl	Paroxetine Hcl	129	139	4170	1607.33	19	*					*
1720036528	Nyaeme	Shahla	La Grange	IL	17	Geriatric Medicine	S	Paroxetine Hcl	Paroxetine Hcl	100	116	3440	1165.59	14		100	116	1165.59	3440		14
1720036544	Schilling	Kathleen	Wharton	NJ	34	Nurse Practitioner	S	Paroxetine Hcl	Paroxetine Hcl	11	11	330	1136.39			11	11	1136.39	330	*
1720036742	Walls	David	Chester	CA	6	General Practice	S	Paroxetine Hcl	Paroxetine Hcl	70	72	2160	653.69			54	56	551.96	1680	*
1720036817	Harvey	Kathy	Logan	WV	54	Internal Medicine	S	Paroxetine Hcl	Paroxetine Hcl	43	55	1650	261.74		#					*
1720036957	Elliott	Cynthia	Lawrenceville	GA	13	Rheumatology	S	Paroxetine Hcl	Paroxetine Hcl	12	12	360	162.78			12	12	162.78	360	*
1720037088	Johnson	Kristin	New Orleans	LA	22	Internal Medicine	S	Paroxetine Hcl	Paroxetine Hcl	22	50	1500	278.72		#					*
1720037096	Taylor	William	Kansas City	KS	20	Internal Medicine	S	Paroxetine Hcl	Paroxetine Hcl	38	70	2068	1662.16			38	70	1662.16	2068	*
1720037450	Smith	Judson	Jasper	AL	1	Family Practice	S	Paroxetine Hcl	Paroxetine Hcl	13	21	630	77.85		*					*
1720037690	Vivas	Pablo	Miami Beach	FL	12	Cardiology	S	Paroxetine Hcl	Paroxetine Hcl	47	63	1890	394.92			47	63	394.92	1890	*
1720037880	Ryan	John	Columbus	OH	39	Family Practice	S	Paroxetine Hcl	Paroxetine Hcl	56	105	3143	442.41	15		56	105	442.41	3143		15
1720038003	Zuber	Rita	West Monroe	LA	22	Nurse Practitioner	S	Paroxetine Hcl	Paroxetine Hcl	40	48	1440	434.04		#					*
1720038029	Baldwin	Jill	Fergus Falls	MN	27	Physician Assistant	S	Paroxetine Hcl	Paroxetine Hcl	21	21	311	126.31			21	21	126.31	311	*
1720038144	Arbogast	Kathi	Tampa	FL	12	Nurse Practitioner	S	Paroxetine Hcl	Paroxetine Hcl	67	67	1964	560.43	12		32	32	300.87	931	*
1720038326	Dadlani	Sindhu	Zephyrhills	FL	12	Internal Medicine	S	Paroxetine Hcl	Paroxetine Hcl	30	82	2460	657.94	12	#					*
1720039027	Heaton	Fred	Roaring Spring	PA	42	Family Practice	S	Paroxetine Hcl	Paroxetine Hcl	112	164	4882	996.07	20		91	143	878.99	4252	#
1720039126	Erlich	Rodrigo	Easton	MD	24	Medical Oncology	S	Paroxetine Hcl	Paroxetine Hcl	26	40	1200	373.22		#					*
1720039266	Meyer	James	Aurora	CO	8	Family Practice	S	Paroxetine Hcl	Paroxetine Hcl	23	33	990	241.33			23	33	241.33	990	*
1720039332	Merhy	Jamal	Ashland	KY	21	Endocrinology	S	Paroxetine Hcl	Paroxetine Hcl	20	26	780	92.53		#					*
1720039548	Griffiths	Jennifer	Seattle	WA	53	Family Practice	S	Paroxetine Hcl	Paroxetine Hcl	17	19	566	85.29			17	19	85.29	566	*
1720039704	Kingsbauer	Matthew	Rutland	VT	50	Family Practice	S	Paroxetine Hcl	Paroxetine Hcl	33	59	1770	2112.72			15	35	1938.74	1050	*
1720040025	Rowland	Michael	Birmingham	AL	1	Endocrinology	S	Paroxetine Hcl	Paroxetine Hcl	13	39	1170	140.53			13	39	140.53	1170	*
1720040108	Clements	William	Wernersville	PA	42	Family Practice	S	Paroxetine Hcl	Paroxetine Hcl	86	181.3	5440	2280.22	19	#					#
1720040140	Althof	Renee	Willoughby Hills	OH	39	Certified Clinical Nurse Specialist	S	Paroxetine Hcl	Paroxetine Hcl	19	27	810	222.13		*					*
1720040256	Jain	Chandrika	Berlin	MA	25	Internal Medicine	S	Paroxetine Hcl	Paroxetine Hcl	15	21	630	1719.37			15	21	1719.37	630	*
1720040363	Lee	Patricia	Kansas City	MO	29	Internal Medicine	T	Paroxetine Hcl	Paroxetine Hcl	11	17	510	111.13			11	17	111.13	510	*
1720040686	Firoz	Mustafa	Wills Point	TX	48	Internal Medicine	S	Paroxetine Hcl	Paroxetine Hcl	24	38	1140	204.27			12	12	87.24	360	*
1720040702	Orris	Maxine	Brooklyn	NY	36	General Practice	S	Paroxetine Hcl	Paroxetine Hcl	13	37	1110	141.66			13	37	141.66	1110	*
1720040793	Baker	William	Bakersfield	CA	6	Internal Medicine	S	Paroxetine Hcl	Paroxetine Hcl	18	36	1080	309.69			18	36	309.69	1080	*
1720041023	Lepore	Timothy	Nantucket	MA	25	General Surgery	S	Paroxetine Hcl	Paroxetine Hcl	23	27	808	162.26		#					*
1720041494	Whitaker	Anita	Hughson	CA	6	Nurse Practitioner	S	Paroxetine Hcl	Paroxetine Hcl	20	29	870	202.1		*					*
1720041544	Pasquariello	Rick	State College	PA	42	Internal Medicine	S	Paroxetine Hcl	Paroxetine Hcl	15	19	570	96.93		*					*
1720042534	Haupt	Kathy	North Canton	OH	39	Family Practice	S	Paroxetine Hcl	Paroxetine Hcl	12	22	660	78.42			12	22	78.42	660	*
1720042732	Phillips	Daniel	Sonora	CA	6	Internal Medicine	S	Paroxetine Hcl	Paroxetine Hcl	102	140	3712	949.51	16		84	122	827.83	3460	#
1720042856	Dilworth	John	Everett	WA	53	Infectious Disease	S	Paroxetine Hcl	Paroxetine Hcl	38	90	2700	637.91	11		17	51	249.5	1530	*
1720043185	Robinson	Sharon	Greenville	NC	37	Internal Medicine	S	Paroxetine Hcl	Paroxetine Hcl	63	93	2790	2170.74		#					*
1720043359	Reece	Ruth	Baltimore	MD	24	Nurse Practitioner	S	Paroxetine Hcl	Paroxetine Hcl	14	16.1	484	157.71		*					*
1720043920	Sayegh	Nasem	Yonkers	NY	36	Family Practice	S	Paroxetine Hcl	Paroxetine Hcl	24	30	900	142.98		#					*
1720044076	Alrefai	Ammar	Madison	AL	1	Psychiatry	S	Paroxetine Hcl	Paroxetine Hcl	27	35.2	1007	325.52		*					*
1720044191	Dils	Grover	Scottsville	KY	21	Internal Medicine	S	Paroxetine Hcl	Paroxetine Hcl	136	148	4440	1127.58	19		77	87	702.46	2610	#
1720044241	Ankoh	Peter	Leesburg	FL	12	Internal Medicine	S	Paroxetine Hcl	Paroxetine Hcl	94	186	5532	2035	27		81	161	1865.61	4782	#
1720044258	Khan	Muhammad	Coram	NY	36	Internal Medicine	S	Paroxetine Hcl	Paroxetine Hcl	61	61	1499	702.05			43	43	464.82	1122	*
1720044274	Finamore	Carmen	Carle Place	NY	36	Family Practice	S	Paroxetine Hcl	Paroxetine Hcl	12	36	1080	1358.56			12	36	1358.56	1080	*
1720044308	Pandey	Shivendra	Brick	NJ	34	Nephrology	S	Paroxetine Hcl	Paroxetine Hcl	13	19	570	93.49			13	19	93.49	570	*
1720044365	Vandivort	Monica	Tucson	AZ	4	Geriatric Medicine	S	Paroxetine Hcl	Paroxetine Hcl	44	60	1800	647.01			44	60	647.01	1800	*
1720044373	Purcell	Jennifer	Spokane	WA	53	Nurse Practitioner	S	Paroxetine Hcl	Paroxetine Hcl	26	26.2	757	233.55			12	12.2	99.15	365	*
1720044456	Shirley	Stephen	New Albany	MS	28	Family Practice	S	Paroxetine Hcl	Paroxetine Hcl	211	247	7350	1670.21	31		120	142	949.92	4260		17
1720044621	Ellwood	Sue	Wooster	OH	39	Nurse Practitioner	S	Paroxetine Hcl	Paroxetine Hcl	11	28	840	155.76		*					*
1720044696	Oriel	Kathleen	Madison	WI	55	Family Practice	S	Paroxetine Hcl	Paroxetine Hcl	14	14.2	420	187.32			14	14.2	187.32	420	*
1720044712	Pompetti	Lynne	Fort Worth	TX	48	Nurse Practitioner	S	Paroxetine Hcl	Paroxetine Hcl	11	13	364	127.18		*					*
1720044761	Cox	Kiana Lee	Lodi	CA	6	Family Practice	S	Paroxetine Hcl	Paroxetine Hcl	38	60	1800	563.8		#					*
1720044787	Halverson	James	Ojai	CA	6	Family Practice	S	Paroxetine Hcl	Paroxetine Hcl	120	168	5040	1079.2	16		99	147	980.08	4410	#
1720044886	Gwock	Stanley	Tallahassee	FL	12	Family Practice	S	Paroxetine Hcl	Paroxetine Hcl	12	18	540	67.39			12	18	67.39	540	*
1720044951	Prawer	Joel	St Petersburg	FL	12	Family Practice	S	Paroxetine Hcl	Paroxetine Hcl	14	34	1019	312.56		*					*
1720044977	Connors	Melinda	Turners Falls	MA	25	Physician Assistant	S	Paroxetine Hcl	Paroxetine Hcl	29	59	1770	486.44		#					*
1720045172	Sanchez	Luis	Aguadilla	PR	72	Internal Medicine	S	Paroxetine Hcl	Paroxetine Hcl	25	29	870	152.6			25	29	152.6	870	*
1720045313	Park	Sae Joun	Binghamton	NY	36	Family Practice	S	Paroxetine Hcl	Paroxetine Hcl	36	40	1050	923.12			18	22	691.75	510	*
1720045339	Kraus	David	Tonawanda	NY	36	Internal Medicine	S	Paroxetine Hcl	Paroxetine Hcl	14	40	1200	186.57		*					*
1720045552	Wing	Dale	Thomasville	GA	13	Family Practice	S	Paroxetine Hcl	Paroxetine Hcl	39	39	1155	289.74			26	26	202.35	765	*
1720045586	Sheikh	Zahid	Madison Hts	MI	26	Family Practice	S	Paroxetine Hcl	Paroxetine Hcl	24	25.7	770	235.1		#					*
1720045719	Rodman	Elise	Peabody	MA	25	Endocrinology	S	Paroxetine Hcl	Paroxetine Hcl	18	52	1560	397.23			18	52	397.23	1560	*
1720045958	Layne	David	Belmont	NC	37	Family Practice	S	Paroxetine Hcl	Paroxetine Hcl	15	19.2	575	177.22		*					*
1720046055	Apostol	Jesus	The Villages	FL	12	Internal Medicine	S	Paroxetine Hcl	Paroxetine Hcl	47	115	3450	1338.65	18	#					#
1720046147	Amin	Saad	Asheboro	NC	37	Internal Medicine	S	Paroxetine Hcl	Paroxetine Hcl	32	34	966	473.21			20	22	284.09	606	*
1720046378	Mattei	Jorge	San Juan	PR	72	Internal Medicine	S	Paroxetine Hcl	Paroxetine Hcl	14	24	720	132.54			14	24	132.54	720	*
1720046394	Catalano	Louis	Greensburg	PA	42	Neurology	S	Paroxetine Hcl	Paroxetine Hcl	64	96	2880	622.34	12		52	76	547.06	2280	*
1720046576	Dilorenzo	Randolph	Syosset	NY	36	Internal Medicine	S	Paroxetine Hcl	Paroxetine Hcl	19	37	1110	189.51			19	37	189.51	1110	*
1720046717	Husain	Rubina	Long Beach	CA	6	Internal Medicine	S	Paroxetine Hcl	Paroxetine Hcl	41	49	1470	378.02			27	35	270.53	1050	*
1720047079	Degatur	Warren	Breaux Bridge	LA	22	Family Practice	S	Paroxetine Hcl	Paroxetine Hcl	40	50	1500	268.78			40	50	268.78	1500	*
1720047152	Gonzalez	Antonio	Immokalee	FL	12	General Practice	S	Paroxetine Hcl	Paroxetine Hcl	11	11	330	79.54			11	11	79.54	330	*
1720047228	Vanderbilt	Carletta	Bellingham	WA	53	Geriatric Medicine	S	Paroxetine Hcl	Paroxetine Hcl	22	36	1064	367.88		*					*
1720047277	Hoellein	Kenneth	Philadelphia	PA	42	Internal Medicine	S	Paroxetine Hcl	Paroxetine Hcl	82	96	2880	561.28			34	42	212.12	1260	*
1720047566	Tran	Dat	Surprise	AZ	4	Internal Medicine	S	Paroxetine Hcl	Paroxetine Hcl	32	70	2100	474.08		#					*
1720048010	Salyer	Thomas	Idabel	OK	40	Family Practice	S	Paroxetine Hcl	Paroxetine Hcl	103	149.2	4449	1000.41	19		33	41.2	330.32	1209	*
1720048051	Verma	Bishnu	Deltona	FL	12	Internal Medicine	S	Paroxetine Hcl	Paroxetine Hcl	12	26	780	76.11		#					*
1720048259	Foo	Sun-Hoo	New York	NY	36	Neurology	S	Paroxetine Hcl	Paroxetine Hcl	131	159	4770	915.77	30		131	159	915.77	4770		30
1720048291	Wang	John	Fountain Valley	CA	6	Internal Medicine	S	Paroxetine Hcl	Paroxetine Hcl	21	31	930	329.27		#					*
1720048333	Gibbs	Michael	Hamlin	WV	54	Family Practice	S	Paroxetine Hcl	Paroxetine Hcl	54	100	3000	691.93			42	78	576.22	2340	*
1720048424	Mathur	Anupam	Hudson	MA	25	Internal Medicine	S	Paroxetine Hcl	Paroxetine Hcl	20	36	1080	269.99			20	36	269.99	1080	*
1720048473	Oien	Craig	Owatonna	MN	27	Family Practice	S	Paroxetine Hcl	Paroxetine Hcl	24	60	1800	324.1			24	60	324.1	1800	*
1720048614	Kitson	Sandra	Bellmead	TX	48	Family Practice	S	Paroxetine Hcl	Paroxetine Hcl	32	62	1815	477.89		#					*
1720048754	Blanke	William	Evansville	IN	18	Family Practice	S	Paroxetine Hcl	Paroxetine Hcl	21	31	930	259.38		#					*
1720048796	Scofield	James	Glendale	CA	6	Family Practice	S	Paroxetine Hcl	Paroxetine Hcl	15	23	690	257.31			15	23	257.31	690	*
1720048812	Franco	Luis	Coto Laurel	PR	72	Psychiatry	S	Paroxetine Hcl	Paroxetine Hcl	40	55	1584	898.53	11		19	30	569.65	900	*
1720048978	Peterson	Alan	Columbia	SC	45	Internal Medicine	S	Paroxetine Hcl	Paroxetine Hcl	13	31	930	125.98			13	31	125.98	930	*
1720049604	Morrison	John	Denver	CO	8	Family Practice	S	Paroxetine Hcl	Paroxetine Hcl	76	98	2860	1422.1	15	#					#
1720049612	Miller	Jessica	Starke	FL	12	Family Practice	S	Paroxetine Hcl	Paroxetine Hcl	22	38	1140	202.12			22	38	202.12	1140	*
1720049646	Schmidt	Ann	Madison	WI	55	Internal Medicine	S	Paroxetine Hcl	Paroxetine Hcl	22	58	1740	211.86			22	58	211.86	1740	*
1720049752	Lofgren	Leslie	Sartell	MN	27	Family Practice	S	Paroxetine Hcl	Paroxetine Hcl	48	108	3205	750.89	11	#					*
1720049802	Meila	Felicia	Pawtucket	RI	44	Internal Medicine	S	Paroxetine Hcl	Paroxetine Hcl	48	64	1920	472.68			48	64	472.68	1920	*
1720049885	Alderete	Wesley	Colleyville	TX	48	Family Practice	S	Paroxetine Hcl	Paroxetine Hcl	45	87	2590	503.52			45	87	503.52	2590	*
1720049901	Molloy	Pamela	Monticello	KY	21	Family Practice	S	Paroxetine Hcl	Paroxetine Hcl	48	48	1380	1958.01	13	*					*
1720049919	Cotton	Elisabeth	Ithaca	NY	36	Internal Medicine	S	Paroxetine Hcl	Paroxetine Hcl	17	46.7	1384	1166.88			17	46.7	1166.88	1384	*
1720049976	Molinari	Susan	Ridgewood	NJ	34	Neurology	S	Paroxetine Hcl	Paroxetine Hcl	14	22	660	92.55			14	22	92.55	660	*
1720050032	Khudatyan	Hrach	Glendale	CA	6	Family Practice	S	Paroxetine Hcl	Paroxetine Hcl	92	92	2760	465.36		#					*
1720050099	Abele	Michael	Lowell	MA	25	Internal Medicine	S	Paroxetine Hcl	Paroxetine Hcl	34	34	1020	226.08			21	21	141.58	630	*
1720050172	Starosta	Elena	Brooklyn	NY	36	Internal Medicine	S	Paroxetine Hcl	Paroxetine Hcl	32	34	1020	151.75		#					*
1720050222	Narula	Amrit	Pottsville	PA	42	Gastroenterology	S	Paroxetine Hcl	Paroxetine Hcl	11	21	630	66.1			11	21	66.1	630	*
1720050693	Young	Cy	Mt Sterling	OH	39	Family Practice	S	Paroxetine Hcl	Paroxetine Hcl	16	22	660	1366.53			16	22	1366.53	660	*
1720050818	Jessie	Angela	Edmonton	KY	21	Nurse Practitioner	S	Paroxetine Hcl	Paroxetine Hcl	12	12.1	362	67.71		*					*
1720050834	Rudberg	Gail	St Paul	MN	27	Nurse Practitioner	S	Paroxetine Hcl	Paroxetine Hcl	15	39	1170	362.47			15	39	362.47	1170	*
1720050909	Minier	Veronica	Tomah	WI	55	Family Practice	S	Paroxetine Hcl	Paroxetine Hcl	18	36	1080	161.87			18	36	161.87	1080	*
1720050966	Radivilov	Mikhail	Lakeland	FL	12	Internal Medicine	S	Paroxetine Hcl	Paroxetine Hcl	53	117	3510	1979.17	14	#					#
1720051048	Macdonald	Danielle	West Franklin	NH	33	Nurse Practitioner	S	Paroxetine Hcl	Paroxetine Hcl	32	48	1440	475.47			20	36	325.56	1080	*
1720051063	Krabill	Sarah	Goshen	IN	18	Family Practice	S	Paroxetine Hcl	Paroxetine Hcl	19	55	1650	488.46		#					*
1720051121	Barton	Matthew	Las Vegas	NV	32	Internal Medicine	S	Paroxetine Hcl	Paroxetine Hcl	14	42	1260	214.93			14	42	214.93	1260	*
1720051162	O'donnell	Susan	Ste Genevieve	MO	29	Internal Medicine	S	Paroxetine Hcl	Paroxetine Hcl	31	53	1590	356.46			31	53	356.46	1590	*
1720051279	Sullivan	Daniel	Bend	OR	41	Emergency Medicine	S	Paroxetine Hcl	Paroxetine Hcl	123	244.1	7270	1640.97	36		111	224.1	1546.27	6670	#
1720051352	Brauer	James	Hood River	OR	41	Family Practice	S	Paroxetine Hcl	Paroxetine Hcl	25	26	780	145.66			25	26	145.66	780	*
1720051576	Luzzio	Christopher	Madison	WI	55	Neurology	S	Paroxetine Hcl	Paroxetine Hcl	13	13	390	57.59			0	0	0	0	#
1720051584	Busenlehner	Audra	Northport	AL	1	Family Practice	S	Paroxetine Hcl	Paroxetine Hcl	26	34	1020	1416.72			26	34	1416.72	1020	*
1720051808	Phillips	Karen	Los Lunas	NM	35	Family Practice	S	Paroxetine Hcl	Paroxetine Hcl	45	61	1830	410.21			45	61	410.21	1830	*
1720051816	Fiorillo	Anthony	Pittsburgh	PA	42	Internal Medicine	S	Paroxetine Hcl	Paroxetine Hcl	14	18	540	99.05			14	18	99.05	540	*
1720051824	Cooper	Wendy	Waukesha	WI	55	Pediatric Medicine	S	Paroxetine Hcl	Paroxetine Hcl	16	28	840	203.95			16	28	203.95	840	*
1720051865	Gopang	Ranjhan	Carrollton	KY	21	Internal Medicine	S	Paroxetine Hcl	Paroxetine Hcl	40	40	1200	247.57			13	13	92.87	390	*
1720051881	Jung	George	Pasadena	CA	6	Internal Medicine	S	Paroxetine Hcl	Paroxetine Hcl	11	19	570	91.61			11	19	91.61	570	*
1720051949	Labuda	Joseph	Uniontown	PA	42	Family Practice	S	Paroxetine Hcl	Paroxetine Hcl	67	120.7	3590	493.2	14	#					#
1720051972	Wells	Jeffrey	Quincy	IL	17	Family Practice	S	Paroxetine Hcl	Paroxetine Hcl	56	82	2460	973.83			33	51	691.65	1530	*
1720051998	Farrell	Kathleen	Portland	OR	41	Internal Medicine	T	Paroxetine Hcl	Paroxetine Hcl	76	77.2	2041	3605.12			58	58.9	2897.81	1552	*
1720052020	Ahmed	Naeem	Bay City	MI	26	Internal Medicine	S	Paroxetine Hcl	Paroxetine Hcl	35	77	2294	411.8		#					*
1720052210	Guest	Charlotte	St Paul	MN	27	Psychiatry	S	Paroxetine Hcl	Paroxetine Hcl	77	126.7	3796	966.99	13		42	87.5	521.32	2625	*
1720052384	Enoch	Tommy	Tallahassee	FL	12	Family Practice	S	Paroxetine Hcl	Paroxetine Hcl	16	24	720	123.51			16	24	123.51	720	*
1720052509	Cubeddu	James	Ossipee	NH	33	Physician Assistant	S	Paroxetine Hcl	Paroxetine Hcl	39	59	1770	333.93		*					*
1720052517	Meyer	Stephen	Vermilion	OH	39	Family Practice	S	Paroxetine Hcl	Paroxetine Hcl	17	23	690	263.96			17	23	263.96	690	*
1720052541	Gisi	Sylvia	Temecula	CA	6	Family Practice	S	Paroxetine Hcl	Paroxetine Hcl	35	51	1530	251.59			35	51	251.59	1530	*
1720052566	Nixon	Kenneth	Canton	TX	48	Family Practice	S	Paroxetine Hcl	Paroxetine Hcl	30	45	1350	190.87			30	45	190.87	1350	*
1720052657	Lowell	Evelyn	Klamath Falls	OR	41	Nurse Practitioner	S	Paroxetine Hcl	Paroxetine Hcl	12	28	840	125.2		*					*
1720052772	Eden	Diane	Willoughby Hills	OH	39	Psychiatry	S	Paroxetine Hcl	Paroxetine Hcl	66	122	3657	1407.66	16	#					#
1720052889	Shaw	Burton	San Antonio	TX	48	Family Practice	S	Paroxetine Hcl	Paroxetine Hcl	52	66	1980	722.27		#					*
1720052905	Kreider	Randy	Clarion	PA	42	Family Practice	S	Paroxetine Hcl	Paroxetine Hcl	154	190.8	5647	1357.97	23		102	120.4	784.5	3612	#
1720053044	Soff	Matthew	Plantation	FL	12	Gastroenterology	S	Paroxetine Hcl	Paroxetine Hcl	20	36	1080	1555.76			20	36	1555.76	1080	*
1720053077	Platt	Stephen	Chester	IL	17	Family Practice	S	Paroxetine Hcl	Paroxetine Hcl	20	36	1080	330.11		#					*
1720053150	Rihn	Christopher	Greensburg	PA	42	Internal Medicine	S	Paroxetine Hcl	Paroxetine Hcl	57	81	2430	521			45	65	409.91	1950	*
1720053358	Hayek	Craig	Woodlawn	VA	51	Family Practice	S	Paroxetine Hcl	Paroxetine Hcl	14	14	411	313.88		*					*
1720053549	Shetty	Ashok	Murrysville	PA	42	Internal Medicine	S	Paroxetine Hcl	Paroxetine Hcl	41	61	1709	1180.47		#					*
1720053663	Ray	Asok	Berwyn	IL	17	Orthopedic Surgery	S	Paroxetine Hcl	Paroxetine Hcl	12	12	360	120			12	12	120	360	*
1720053796	Mitchell	Terry	Sioux City	IA	19	Family Practice	S	Paroxetine Hcl	Paroxetine Hcl	28	62	1860	429.81			28	62	429.81	1860	*
1720053838	Kim	Miah	Freehold	NJ	34	Family Practice	S	Paroxetine Hcl	Paroxetine Hcl	38	112	3336	1785.36		#					*
1720054125	Bollen	Altimus	Malvern	AR	5	Internal Medicine	S	Paroxetine Hcl	Paroxetine Hcl	37	45	1335	209.58			25	33	156.44	990	*
1720054133	Zalewski-Zaragoza	Robert	San Diego	CA	6	Psychiatry	S	Paroxetine Hcl	Paroxetine Hcl	28	28	747	907.58		#					*
1720054265	Hurlburt	Rachel	Quincy	CA	6	Family Practice	S	Paroxetine Hcl	Paroxetine Hcl	24	28	840	246.46		*					*
1720054315	Teegarden	Jennifer	Overland Park	KS	20	Family Practice	S	Paroxetine Hcl	Paroxetine Hcl	15	17	501	89.72			15	17	89.72	501	*
1720054380	Hughes	George	Schenectady	NY	36	Family Practice	S	Paroxetine Hcl	Paroxetine Hcl	22	22	660	136.06			22	22	136.06	660	*
1720054844	Kearns	Lisa	Gallipolis	OH	39	Certified Clinical Nurse Specialist	S	Paroxetine Hcl	Paroxetine Hcl	20	20	600	135.64			0	0	0	0	#
1720054992	Mcleod	Kathleen	Tucson	AZ	4	Nurse Practitioner	S	Paroxetine Hcl	Paroxetine Hcl	45	51	1491	336.1			45	51	336.1	1491	*
1720055049	Zakutney	Mary	North Huntingdon	PA	42	Family Practice	S	Paroxetine Hcl	Paroxetine Hcl	22	24	690	123.66		*					*
1720055064	Urich	Norman	Clearwater	FL	12	Family Practice	S	Paroxetine Hcl	Paroxetine Hcl	27	27	784	145.74		*					*
1720055197	Beers	Douglas	Portland	OR	41	Internal Medicine	S	Paroxetine Hcl	Paroxetine Hcl	36	40	1170	382.62			11	11	213.48	330	*
1720055353	Kota	Anjani	Stony Brook	NY	36	Internal Medicine	S	Paroxetine Hcl	Paroxetine Hcl	21	45	1350	252.4			21	45	252.4	1350	*
1720055528	Gustafson	Thomas	Pine City	NY	36	Family Practice	S	Paroxetine Hcl	Paroxetine Hcl	13	39	1170	220.33		*					*
1720055817	Woodbridge	Brian	Green Bay	WI	55	Internal Medicine	S	Paroxetine Hcl	Paroxetine Hcl	46	62	1860	419.64			23	39	295.44	1170	*
1720055999	Stephenson	Grant	Ripley	NY	36	Family Practice	S	Paroxetine Hcl	Paroxetine Hcl	93	141	4226	1279.27	14		73	105	1019.91	3146	*
1720056237	Registre	Louis	Jacksonville	FL	12	Family Practice	S	Paroxetine Hcl	Paroxetine Hcl	17	27	810	148.48		*					*
1720056260	Feltt	James	Vincennes	IN	18	Internal Medicine	S	Paroxetine Hcl	Paroxetine Hcl	195	271	8130	1557.26	31		174	234	1338.1	7020	#
1720056286	Johnson	Virginia	Clinton	MI	26	Family Practice	S	Paroxetine Hcl	Paroxetine Hcl	29	67	2010	375.01			16	48	277.8	1440	*
1720056302	Schmitz	Steven	Downers Grove	IL	17	Internal Medicine	S	Paroxetine Hcl	Paroxetine Hcl	52	90	2700	3372.91	11		52	90	3372.91	2700		11
1720056336	Shank	Michael	Media	PA	42	General Practice	S	Paroxetine Hcl	Paroxetine Hcl	41	65	1950	706.36		#					*
1720056484	Desai	Bipin	Marion	OH	39	Psychiatry	S	Paroxetine Hcl	Paroxetine Hcl	179	229	6870	1731.63	25		69	99	861.97	2970		12
1720056617	Diaz	Luis	Comerio	PR	72	Family Practice	S	Paroxetine Hcl	Paroxetine Hcl	30	30	880	146.79		#					*
1720056757	Hartwig	Colleen	Livonia	MI	26	Internal Medicine	S	Paroxetine Hcl	Paroxetine Hcl	13	13	234	208.65			13	13	208.65	234	*
1720056849	Roy	Bakul	San Ramon	CA	6	Internal Medicine	S	Paroxetine Hcl	Paroxetine Hcl	11	27	794	166.05			11	27	166.05	794	*
1720056872	Winchester	Hana	Cincinnati	OH	39	Internal Medicine	S	Paroxetine Hcl	Paroxetine Hcl	45	85	2550	586.5			45	85	586.5	2550	*
1720057078	Valgemae	Mark	Coon Rapids	MN	27	Family Practice	S	Paroxetine Hcl	Paroxetine Hcl	18	28	825	181.35			18	28	181.35	825	*
1720057169	Hergan	Robert	Danville	PA	42	Internal Medicine	S	Paroxetine Hcl	Paroxetine Hcl	30	62	1860	380.33			30	62	380.33	1860	*
1720057417	Segar	Reginald	Eunice	LA	22	Family Practice	S	Paroxetine Hcl	Paroxetine Hcl	35	35	1050	188.28		#					*
1720057565	Dotson	Cynthia	Grenada	MS	28	Nurse Practitioner	S	Paroxetine Hcl	Paroxetine Hcl	44	48	1437	182.78		#					*
1720057599	Berke	Robert	Mayville	NY	36	Family Practice	S	Paroxetine Hcl	Paroxetine Hcl	24	32	960	406.79		*					*
1720057623	Powell	Naimah	Lake Elsinore	CA	6	Emergency Medicine	S	Paroxetine Hcl	Paroxetine Hcl	15	25	750	131.75		*					*
1720057805	Goykovich	Stephen	Avis	PA	42	Family Practice	S	Paroxetine Hcl	Paroxetine Hcl	80	122	3660	860.38	14		63	97	694.75	2910	#
1720057888	Bruce	Elizabeth	Raleigh	NC	37	Nurse Practitioner	S	Paroxetine Hcl	Paroxetine Hcl	43	47	1410	401.76			27	27	291.31	810	*
1720057987	Monge	Alfonso	Miami	FL	12	Internal Medicine	S	Paroxetine Hcl	Paroxetine Hcl	91	112	3342	524.34	11		91	112	524.34	3342		11
1720058126	Clarke	Amie	Raleigh	NC	37	Physician Assistant	S	Paroxetine Hcl	Paroxetine Hcl	19	34	1020	849.24			19	34	849.24	1020	*
1720058233	Rielo	Diego	Pembroke Pines	FL	12	Neurology	S	Paroxetine Hcl	Paroxetine Hcl	28	38	1140	253.33		#					*
1720058266	Rashid	Syed	Moberly	MO	29	Internal Medicine	S	Paroxetine Hcl	Paroxetine Hcl	48	70.4	2112	517.93			32	54	433.54	1620	*
1720058381	Helton	Jesse	Festus	MO	29	Internal Medicine	S	Paroxetine Hcl	Paroxetine Hcl	28	34	975	268.92			15	15	99.25	405	*
1720058431	Feinberg	Ndidi	Concord	NC	37	Internal Medicine	S	Brisdelle	Paroxetine Mesylate	11	11	330	1715.9			0	0	0	0	#
1720058431	Feinberg	Ndidi	Concord	NC	37	Internal Medicine	S	Paroxetine Hcl	Paroxetine Hcl	17	31	930	272.4		#					*
1720058761	Boettcher	Anna	Pittsburgh	PA	42	Psychiatry	S	Paroxetine Hcl	Paroxetine Hcl	25	25	738	226.02	11	*					*
1720058803	Martin	Daniel	N Dartmouth	MA	25	Internal Medicine	S	Paroxetine Hcl	Paroxetine Hcl	20	28	840	235.56		#					*
1720058944	Daley	John	Derry	NH	33	Family Practice	S	Paroxetine Hcl	Paroxetine Hcl	71	95	2777	897.16			58	82	714.87	2387	*
1720059173	Gyano	Bernadette	Sac City	IA	19	Family Practice	S	Paroxetine Hcl	Paroxetine Hcl	50	79.1	2327	466.31	11		36	64.1	378.55	1877	*
1720059298	Mauer	Mark	Corning	NY	36	Family Practice	S	Paroxetine Hcl	Paroxetine Hcl	92	178	5303	1741.44	21	#					#
1720059413	Awan	Tamseela	Patton	CA	6	Internal Medicine	S	Paroxetine Hcl	Paroxetine Hcl	74	96	2880	700.45	15	#					#
1720059611	Barker	Craig	Lubbock	TX	48	Family Practice	S	Paroxetine Hcl	Paroxetine Hcl	28	56	1680	744.36		#					*
1720060106	Akinyeye	Adetokunbo	Baytown	TX	48	Family Practice	S	Paroxetine Hcl	Paroxetine Hcl	15	37	1110	1138.91		#					*
1720060247	Lackey	Thomas	Gadsden	AL	1	Anesthesiology	S	Paroxetine Hcl	Paroxetine Hcl	11	11	330	988.22			0	0	0	0	#
1720060460	Shnurman	Benjamin	Moline	IL	17	Family Practice	S	Paroxetine Hcl	Paroxetine Hcl	23	28	840	142.57			23	28	142.57	840	*
1720060643	Ilmudeen	Saneera	Greenwood	IN	18	Family Practice	S	Paroxetine Hcl	Paroxetine Hcl	15	15	450	60.45		*					*
1720061039	Miner	Loretta	Buffalo	NY	36	Nurse Practitioner	S	Paroxetine Hcl	Paroxetine Hcl	14	14	420	140.62		#					*
1720061377	Benson	Kevin	Glendale	AZ	4	Family Practice	S	Paroxetine Hcl	Paroxetine Hcl	33	83	2490	1223.14			33	83	1223.14	2490	*
1720061401	Lamperski	Brendan	Allison Park	PA	42	Internal Medicine	S	Paroxetine Hcl	Paroxetine Hcl	13	39	1170	196.34			13	39	196.34	1170	*
1720061468	Chase	Gerald	Auburn	MA	25	Internal Medicine	S	Paroxetine Hcl	Paroxetine Hcl	26	45	1350	216.19		*					*
1720061716	Martinez	Elisa	Modesto	CA	6	Physician Assistant	S	Paroxetine Hcl	Paroxetine Hcl	28	34	1020	253.02		#					*
1720061732	Overcash	Daniel	Indianapolis	IN	18	Internal Medicine	S	Paroxetine Hcl	Paroxetine Hcl	35	69	2070	276.2		#					*
1720061856	Little	Karen	San Saba	TX	48	Nurse Practitioner	S	Paroxetine Hcl	Paroxetine Hcl	11	15	449	69.7			11	15	69.7	449	*
1720061930	Hranac	Richard	Kearney	NE	31	Internal Medicine	S	Paroxetine Hcl	Paroxetine Hcl	39	53	1590	298.77			39	53	298.77	1590	*
1720061963	Walker	Kenneth	Pearisburg	VA	51	Family Practice	S	Paroxetine Hcl	Paroxetine Hcl	29	85	2550	308.32		#					*
1720062334	Mindell	Seth	West Bloomfield	MI	26	Internal Medicine	S	Paroxetine Hcl	Paroxetine Hcl	17	36	1080	195.53			17	36	195.53	1080	*
1720062342	Gatien	Lionel	Orange Park	FL	12	Internal Medicine	S	Paroxetine Hcl	Paroxetine Hcl	57	93	2790	594.22	19		37	63	392.28	1890	#
1720062664	Sears	Douglas	Encino	CA	6	Specialist	T	Paroxetine Hcl	Paroxetine Hcl	13	13	390	1247.87			0	0	0	0	#
1720062664	Sears	Douglas	Encino	CA	6	Specialist	T	Pexeva	Paroxetine Mesylate	12	16	480	7009.55			12	16	7009.55	480	*
1720062698	Ray	David	Bridgeport	TX	48	Family Practice	S	Paroxetine Hcl	Paroxetine Hcl	18	24	720	304.18			18	24	304.18	720	*
1720062748	Peterson	Ann	Melbourne	FL	12	Family Practice	S	Paroxetine Hcl	Paroxetine Hcl	15	21	630	186.6			15	21	186.6	630	*
1720062938	Miller	Richard	Lynchburg	VA	51	Internal Medicine	S	Paroxetine Hcl	Paroxetine Hcl	48	122	3660	767.58	18		48	122	767.58	3660		18
1720062953	Lane	Melanie	Glendale	AZ	4	Family Practice	S	Paroxetine Hcl	Paroxetine Hcl	90	222	6638	2468.57	30	#					#
1720063027	Hatch	Ray	Tucson	AZ	4	Family Practice	S	Paroxetine Hcl	Paroxetine Hcl	22	64	1920	396.11			22	64	396.11	1920	*
1720063340	Haynes	Carl	La Grange	NC	37	Family Practice	S	Paroxetine Hcl	Paroxetine Hcl	67	97	2910	512.97	12	#					*
1720063472	Khatri	Saloni	Lorain	OH	39	Internal Medicine	S	Paroxetine Hcl	Paroxetine Hcl	58	106	3180	440.59	11	#					*
1720063936	Cao	Huy	Rocklin	CA	6	Family Practice	S	Paroxetine Hcl	Paroxetine Hcl	21	39	1170	333.03			21	39	333.03	1170	*
1720063993	Berdick	Kenneth	Fort Myers	FL	12	Internal Medicine	S	Paroxetine Hcl	Paroxetine Hcl	87	119	3524	2052.55	21		22	38	223.51	1140	*
1720064058	Merkle	Jonathan	Montevallo	AL	1	Family Practice	S	Paroxetine Hcl	Paroxetine Hcl	25	41	1230	183.5			25	41	183.5	1230	*
1720064157	Feygin	Polina	Flushing	NY	36	Internal Medicine	S	Paroxetine Hcl	Paroxetine Hcl	17	17	508	202.47			17	17	202.47	508	*
1720064223	Shepherd	Jennifer	Jasper	AR	5	Nurse Practitioner	S	Paroxetine Hcl	Paroxetine Hcl	17	21	630	118.94		*					*
1720064256	Reich	Jennifer	Middletown	NY	36	Internal Medicine	S	Paroxetine Hcl	Paroxetine Hcl	11	19	570	146.23		*					*
1720064413	Wilson	Margaret	Kirksville	MO	29	Family Practice	S	Paroxetine Hcl	Paroxetine Hcl	43	54	1620	293.67			43	54	293.67	1620	*
1720064488	Gatpolintan	Jesus Roland	San Francisco	CA	6	Internal Medicine	S	Paroxetine Hcl	Paroxetine Hcl	18	18	540	144.8			0	0	0	0	#
1720064504	Cahn	Charles	Danbury	CT	9	Internal Medicine	S	Paroxetine Hcl	Paroxetine Hcl	14	40	1200	210.98		#					*
1720064983	Elder	Ann Maria	Ludlow	MA	25	Physical Medicine and Rehabilitation	S	Paroxetine Hcl	Paroxetine Hcl	64	64	1630	771.42			64	64	771.42	1630	*
1720065097	Patel	Jitendra	Park Hills	MO	29	Psychiatry	S	Paroxetine Hcl	Paroxetine Hcl	116	124	3668	979.25	16		35	43	359.97	1265	*
1720065329	El Hayek	Mounir	Youngstown	OH	39	Internal Medicine	S	Paroxetine Hcl	Paroxetine Hcl	54	82	2420	651.52	12	#					#
1720065378	Brady	Brian	Scarsdale	NY	36	Internal Medicine	S	Paroxetine Hcl	Paroxetine Hcl	13	19	570	146.87			13	19	146.87	570	*
1720065428	Soroka	Alan	Windsor Locks	CT	9	Internal Medicine	S	Paroxetine Hcl	Paroxetine Hcl	49	83	2490	512.36		#					*
1720065535	Williams	Lawrence	Montgomery	AL	1	Internal Medicine	S	Paroxetine Hcl	Paroxetine Hcl	11	11	330	46.88			11	11	46.88	330	*
1720065584	Kindred	Stephen	Bloomington	IL	17	Internal Medicine	S	Paroxetine Hcl	Paroxetine Hcl	14	36	1080	496.76			14	36	496.76	1080	*
1720065873	Scheppach	James	Mission Viejo	CA	6	Internal Medicine	S	Paroxetine Hcl	Paroxetine Hcl	14	24	720	218.3			14	24	218.3	720	*
1720066038	Edmonds	Phillip	Greenville	SC	45	Family Practice	S	Paroxetine Hcl	Paroxetine Hcl	32	46	1380	276.64			32	46	276.64	1380	*
1720066103	Burwell	Daniel	Mansfield	OH	39	Family Practice	S	Paroxetine Hcl	Paroxetine Hcl	111	199	5844	1926.38	20	#					#
1720066343	Vemuri	Meenakshi	Southbridge	MA	25	Psychiatry	S	Paroxetine Hcl	Paroxetine Hcl	33	33.5	1005	403.64		#					*
1720066350	Varma	Prem	Poplar Bluff	MO	29	Internal Medicine	S	Paroxetine Hcl	Paroxetine Hcl	75	105	3150	590.09	11		49	79	448.47	2370	*
1720066764	Lloyd	Thomas	Gainesville	FL	12	Rheumatology	S	Paroxetine Hcl	Paroxetine Hcl	18	30	900	139.54			18	30	139.54	900	*
1720066897	Horn	Robert	Pittsford	NY	36	Psychiatry	S	Paroxetine Hcl	Paroxetine Hcl	17	27	810	3438.87			17	27	3438.87	810	*
1720066996	Nebergall	Robyn	Tipton	IA	19	Physician Assistant	S	Paroxetine Hcl	Paroxetine Hcl	24	64	1920	325.07		#					*
1720067010	Abrams	Robert	Lubec	ME	23	Family Practice	S	Paroxetine Hcl	Paroxetine Hcl	32	54.5	1598	1046.84		#					*
1720067093	Snowden	Jennifer	Atlanta	GA	13	Psychiatry	S	Paroxetine Hcl	Paroxetine Hcl	92	92	2639	780.87	25	*					*
1720067143	Armenia	Joseph	West Seneca	NY	36	Internal Medicine	S	Paroxetine Hcl	Paroxetine Hcl	28	58	1740	1464.79			28	58	1464.79	1740	*
1720067200	Fairchild	Stephen	Lisbon	ME	23	Family Practice	S	Paroxetine Hcl	Paroxetine Hcl	60	72	2160	893.05	13	#					#
1720067234	Rife	Susan	Orland Park	IL	17	Family Practice	S	Paroxetine Hcl	Paroxetine Hcl	22	50	1484	227.73			22	50	227.73	1484	*
1720067457	Thompson	Colette	Lexington	GA	13	Nurse Practitioner	S	Paroxetine Hcl	Paroxetine Hcl	69	97	2910	602.99	12		30	48	331.2	1440	*
1720067614	Mohar	Denise	Olmsted Twp	OH	39	Nurse Practitioner	S	Paroxetine Hcl	Paroxetine Hcl	11	11	330	151.02			11	11	151.02	330	*
1720067663	Mcbryde	Gary	Broken Arrow	OK	40	Internal Medicine	S	Paroxetine Hcl	Paroxetine Hcl	31	64.9	1947	1405.94			31	64.9	1405.94	1947	*
1720067671	Way	Deborah	Arvada	CO	8	Family Practice	S	Paroxetine Hcl	Paroxetine Hcl	99	168	5040	909.41	22		84	145	765.71	4350	#
1720067713	Sahinci	Semra	Annapolis	MD	24	Family Practice	S	Paroxetine Hcl	Paroxetine Hcl	42	84	2520	1567.14			42	84	1567.14	2520	*
1720067747	Stanislav	Charles	Lewes	DE	10	Internal Medicine	S	Paroxetine Hcl	Paroxetine Hcl	32	82	2460	1128.23			32	82	1128.23	2460	*
1720068174	Trieu	Loc	Dallas	TX	48	Internal Medicine	S	Paroxetine Hcl	Paroxetine Hcl	17	19	504	715.16		#					*
1720068240	Decker	Heidi	Livermore Falls	ME	23	Family Practice	S	Paroxetine Hcl	Paroxetine Hcl	28	76	2280	886.76		#					*
1720068380	Blount	Charles	Matthews	NC	37	Family Practice	S	Paroxetine Hcl	Paroxetine Hcl	52	120	3600	1411.66	14		52	120	1411.66	3600		14
1720068422	Ferguson	Eugene	Coatesville	PA	42	Internal Medicine	S	Paroxetine Hcl	Paroxetine Hcl	13	25	750	148.7		*					*
1720068588	Henwood	Carol	Royersford	PA	42	Family Practice	S	Paroxetine Hcl	Paroxetine Hcl	33	49	1470	256.57			33	49	256.57	1470	*
1720068596	Ingraham	Paul	Scottsdale	AZ	4	Internal Medicine	S	Paroxetine Hcl	Paroxetine Hcl	46	102	3060	1515.3		#					*
1720068646	Phillips	Donald	Hobart	IN	18	Family Practice	S	Paroxetine Hcl	Paroxetine Hcl	25	63	1890	1381.5		#					*
1720068661	Shih	Ludy	Boston	MA	25	Neurology	S	Paroxetine Hcl	Paroxetine Hcl	17	25	750	113.02			17	25	113.02	750	*
1720068851	Davis	Robert	Marlton	NJ	34	Family Practice	S	Paroxetine Hcl	Paroxetine Hcl	26	51	1530	775.2			26	51	775.2	1530	*
1720068927	Gallagher	James	Sandusky	OH	39	Internal Medicine	S	Paroxetine Hcl	Paroxetine Hcl	193	282.7	8481	5429.19	34		147	236.7	4790.94	7101	#
1720068992	Chary	Bejjenki	Alexandria	VA	51	Internal Medicine	S	Paroxetine Hcl	Paroxetine Hcl	16	16	480	142.84		#					*
1720069164	Romanowsky	Michael	Windham	NH	33	Family Practice	S	Paroxetine Hcl	Paroxetine Hcl	14	16	480	80.47			14	16	80.47	480	*
1720069354	Chaconas	George	Wirtz	VA	51	Family Practice	S	Paroxetine Hcl	Paroxetine Hcl	29	81	2430	521.58			29	81	521.58	2430	*
1720069479	Adams	Thomas	Murray	KY	21	Family Practice	S	Paroxetine Hcl	Paroxetine Hcl	150	221.8	6639	1405.25	27		94	147.8	876.63	4419	#
1720069529	Gearhart	Lauren	Lake Oswego	OR	41	Internal Medicine	S	Paroxetine Hcl	Paroxetine Hcl	15	41	1230	138.78			15	41	138.78	1230	*
1720069578	Ingram Nunally	Bessie	Chattanooga	TN	47	Emergency Medicine	S	Paroxetine Hcl	Paroxetine Hcl	12	30	900	162.37		*					*
1720069883	Harshawat	Paras	Terre Haute	IN	18	Psychiatry	S	Paroxetine Hcl	Paroxetine Hcl	49	51.5	1521	420.5	12	*					*
1720070006	Joyce	Patricia	Tucson	AZ	4	Nurse Practitioner	S	Paroxetine Hcl	Paroxetine Hcl	37	37	1110	296.17			0	0	0	0	#
1720070048	Fletcher	Wynetta	Morehead	KY	21	Nurse Practitioner	S	Paroxetine Hcl	Paroxetine Hcl	29	31	930	126.82			13	15	78.66	450	*
1720070089	Miller	William	Evarts	KY	21	Physician Assistant	S	Paroxetine Hcl	Paroxetine Hcl	18	18	540	104.67		#					*
1720070121	Loya	Munir	Houston	TX	48	Internal Medicine	S	Paroxetine Hcl	Paroxetine Hcl	19	31	930	192.98			19	31	192.98	930	*
1720070147	Velez	Carlos	Ponce	PR	72	Specialist	T	Paroxetine Hcl	Paroxetine Hcl	53	53	1575	371.46			35	35	239.17	1050	*
1720070436	Bencie	David	Windber	PA	42	Internal Medicine	S	Paroxetine Hcl	Paroxetine Hcl	23	23	690	193.33			23	23	193.33	690	*
1720070527	Makam	Ravi	Anaheim	CA	6	Internal Medicine	S	Paroxetine Hcl	Paroxetine Hcl	13	28	840	179.7			13	28	179.7	840	*
1720070626	Plucinska	Izabela	Arnold	MD	24	Nurse Practitioner	S	Paroxetine Hcl	Paroxetine Hcl	19	45	1350	1738.02		#					*
1720070733	Dave	Sandra	New Rochelle	NY	36	Nurse Practitioner	S	Paroxetine Hcl	Paroxetine Hcl	19	19	546	132.38			19	19	132.38	546	*
1720070808	Merecki	Eugene	Malta	NY	36	Family Practice	S	Paroxetine Hcl	Paroxetine Hcl	48	92	2760	936.49			48	92	936.49	2760	*
1720070840	Gottlieb	Jack	Columbia	SC	45	Internal Medicine	S	Paroxetine Hcl	Paroxetine Hcl	92	170	5100	779.11	23		92	170	779.11	5100		23
1720070931	Stone	Nancy	King	NC	37	Nurse Practitioner	S	Paroxetine Hcl	Paroxetine Hcl	25	27	810	160.32		*					*
1720070980	Doubek	Marnie	Summit	NJ	34	Family Practice	S	Paroxetine Hcl	Paroxetine Hcl	11	17	510	126.04			11	17	126.04	510	*
1720071053	Bates	Christopher	Toledo	OH	39	Internal Medicine	S	Paroxetine Hcl	Paroxetine Hcl	81	125	3750	1827.24	14	#					#
1720071079	Grasman	Amy	Charleston	SC	45	Nurse Practitioner	S	Paroxetine Hcl	Paroxetine Hcl	16	16	480	161.48		#					*
1720071087	Putman	Houston	Austin	TX	48	Psychiatry & Neurology	T	Paroxetine Hcl	Paroxetine Hcl	12	20	600	98.29		*					*
1720071087	Putman	Houston	Austin	TX	48	Psychiatry & Neurology	T	Paxil	Paroxetine Hcl	12	12	356	5580.12			12	12	5580.12	356	*
1720071194	Newell	Lisa	Lochgelly	WV	54	Family Practice	S	Paroxetine Hcl	Paroxetine Hcl	31	47	1410	361.6			31	47	361.6	1410	*
1720071541	Petilla-Onorato	Jessica	Morristown	NJ	34	Geriatric Medicine	S	Paroxetine Hcl	Paroxetine Hcl	17	25	750	568.54			17	25	568.54	750	*
1720071657	Kiel	Jeffrey	Indian River	MI	26	Internal Medicine	S	Paroxetine Hcl	Paroxetine Hcl	20	34	1020	237.16		*					*
1720071665	Jamrozik	Anna	Norwalk	CT	9	Family Practice	S	Paroxetine Hcl	Paroxetine Hcl	27	35	1046	174.02		#					*
1720071772	Fielden	Melvina	Clovis	NM	35	Nurse Practitioner	S	Paroxetine Hcl	Paroxetine Hcl	28	28	840	133.65		#					*
1720071814	Copeland	Rebecca	Johnson City	TN	47	Internal Medicine	S	Paroxetine Hcl	Paroxetine Hcl	78	196	5880	1313.1	19	#					#
1720071889	Staben	Jonathan	Cheney	WA	53	Family Practice	S	Paroxetine Hcl	Paroxetine Hcl	12	14	420	139.42			0	0	0	0	#
1720071988	Harris	Stephen	Thibodaux	LA	22	Family Practice	S	Paroxetine Hcl	Paroxetine Hcl	53	71	2130	555.74		#					*
1720071996	Czartolomna	Janina	Denver	CO	8	Internal Medicine	S	Paroxetine Hcl	Paroxetine Hcl	24	46	1380	204.55		#					*
1720072101	Phillips	Ditte	Clyde	NC	37	Internal Medicine	S	Paroxetine Hcl	Paroxetine Hcl	43	77	2283	522.02	11	#					*
1720072143	Mccuiston	Stonewall	Kankakee	IL	17	Internal Medicine	S	Paroxetine Hcl	Paroxetine Hcl	19	19	527	342.42			19	19	342.42	527	*
1720072176	Kane	James	Little Rock	AR	5	Cardiology	S	Paroxetine Hcl	Paroxetine Hcl	12	12	360	69.6			12	12	69.6	360	*
1720072291	Redlin	Kenneth	Milwaukee	WI	55	Family Practice	S	Paroxetine Hcl	Paroxetine Hcl	11	11	330	77.77			11	11	77.77	330	*
1720072358	Loewen	Matt	Weslaco	TX	48	Family Practice	S	Paroxetine Hcl	Paroxetine Hcl	21	33	990	1047.49		#					*
1720072465	Luvera	Vincent	Schenectady	NY	36	Family Practice	S	Paroxetine Hcl	Paroxetine Hcl	16	16	480	232.04			16	16	232.04	480	*
1720072655	Khatak	Kimat	Holyoke	MA	25	Internal Medicine	S	Paroxetine Hcl	Paroxetine Hcl	48	54	1620	414.41			30	30	219.44	900	*
1720072861	Oppy	James	Connellsville	PA	42	Family Practice	S	Paroxetine Hcl	Paroxetine Hcl	33	55	1650	373.21		#					*
1720072895	Tran	Nam	San Jose	CA	6	Psychiatry	S	Paroxetine Hcl	Paroxetine Hcl	86	94	2819	570.78			62	68	476.83	2040	*
1720072994	Freeland	Lynda	Germantown	TN	47	Internal Medicine	S	Paroxetine Hcl	Paroxetine Hcl	23	47	1410	947.37			23	47	947.37	1410	*
1720073299	Niescier	Anthony	Bridgeport	PA	42	General Practice	S	Paroxetine Hcl	Paroxetine Hcl	51	67	1875	868.18			40	56	540.67	1545	*
1720073349	Liu	David	Little Rock	AR	5	Internal Medicine	S	Paroxetine Hcl	Paroxetine Hcl	29	43.3	1206	359.58		#					*
1720073349	Liu	David	Little Rock	AR	5	Internal Medicine	S	Paxil	Paroxetine Hcl	14	14	224	3751.62			14	14	3751.62	224	*
1720073406	Cunningham	David	Middletown	RI	44	Internal Medicine	S	Paroxetine Hcl	Paroxetine Hcl	46	50	1500	421.79		#					*
1720073729	Khan	Aftab	Morris	IL	17	Internal Medicine	S	Paroxetine Hcl	Paroxetine Hcl	30	46	1316	258.83		*					*
1720073828	Shirey	Robert	Ronceverte	WV	54	Internal Medicine	S	Paroxetine Hcl	Paroxetine Hcl	18	30.2	905	397.79			18	30.2	397.79	905	*
1720074057	Turowsky	Norman	Levittown	NY	36	Internal Medicine	S	Paroxetine Hcl	Paroxetine Hcl	21	53	1590	479.98			21	53	479.98	1590	*
1720074073	Erfe	Alberto	Woonsocket	RI	44	Internal Medicine	S	Paroxetine Hcl	Paroxetine Hcl	33	33	944	572.16		#					*
1720074222	Dorsey	Harry	Albany	GA	13	Internal Medicine	S	Paroxetine Hcl	Paroxetine Hcl	70	94	2820	741.14		#					*
1720074313	Fareed	George	Brawley	CA	6	Family Practice	S	Paroxetine Hcl	Paroxetine Hcl	55	61	1830	2497.59			33	39	2352.03	1170	*
1720074453	Olinde	Larry	Monroe	LA	22	Nephrology	S	Paroxetine Hcl	Paroxetine Hcl	22	22	660	87.2			22	22	87.2	660	*
1720074495	Tousi	Babak	Cleveland	OH	39	Geriatric Medicine	S	Paroxetine Hcl	Paroxetine Hcl	23	23	658	177.04			23	23	177.04	658	*
1720074529	Ortega	Juan Carlos	Bastrop	TX	48	Family Practice	S	Paroxetine Hcl	Paroxetine Hcl	14	26	780	111.85		*					*
1720074727	Masterson	Raymond	Sea Girt	NJ	34	Internal Medicine	S	Paroxetine Hcl	Paroxetine Hcl	27	63	1890	397.41			27	63	397.41	1890	*
1720074743	Fjeld	George	Brandon	VT	50	Family Practice	S	Paroxetine Hcl	Paroxetine Hcl	12	12	336	79.2			12	12	79.2	336	*
1720074859	Hinshaw	Luke	Lubbock	TX	48	Internal Medicine	S	Paroxetine Hcl	Paroxetine Hcl	49	59	1742	958.71		#					*
1720075062	Warne	Mary	Minneapolis	MN	27	Nurse Practitioner	S	Paroxetine Hcl	Paroxetine Hcl	30	30	884	174.32			30	30	174.32	884	*
1720075138	Patel	Vinod	Daytona Beach	FL	12	Internal Medicine	S	Paroxetine Hcl	Paroxetine Hcl	31	31.1	933	145.19			14	14	73.51	420	*
1720075229	Hafford	Robert	Essexville	MI	26	Family Practice	S	Paroxetine Hcl	Paroxetine Hcl	31	71.8	2154	372.35		#					*
1720075294	Kojnok	Eva	Seattle	WA	53	Internal Medicine	S	Paroxetine Hcl	Paroxetine Hcl	30	48	1440	227.94		#					*
1720075484	Glas	Ronald	Naperville	IL	17	Family Practice	S	Paroxetine Hcl	Paroxetine Hcl	21	43	1290	216.95		#					*
1720075633	Riddle	Elizabeth	Dresden	TN	47	Nurse Practitioner	S	Paroxetine Hcl	Paroxetine Hcl	58	58	1740	336.07		*					*
1720075849	Saran	John	Naperville	IL	17	Internal Medicine	S	Paroxetine Hcl	Paroxetine Hcl	12	20	600	305.25			12	20	305.25	600	*
1720075914	Nogales-Chapman	Judy	Castro Valley	CA	6	Physician Assistant	S	Paroxetine Hcl	Paroxetine Hcl	15	29	870	645.74		*					*
1720075989	Sepich	Rodney	State College	PA	42	Internal Medicine	S	Paroxetine Hcl	Paroxetine Hcl	73	93	2682	887.88			73	93	887.88	2682	*
1720076060	Caso	Gina	Freeport	NY	36	Internal Medicine	S	Paroxetine Hcl	Paroxetine Hcl	18	26	780	162.49		#					*
1720076292	Li	Xiao	New York	NY	36	Internal Medicine	S	Paroxetine Hcl	Paroxetine Hcl	21	21	630	90.06		#					*
1720076466	Ronan	Nazanin	Sandwich	MA	25	Internal Medicine	S	Paroxetine Hcl	Paroxetine Hcl	19	31	928	216.28		*					*
1720076532	Fronista	Harry	Huber Heights	OH	39	General Practice	S	Paroxetine Hcl	Paroxetine Hcl	55	63	1863	551.73		#					*
1720076896	Luna	Joseph	San Antonio	TX	48	Family Practice	S	Paroxetine Hcl	Paroxetine Hcl	36	36	1080	291.54		*					*
1720077035	Hallberg	Steven	Ames	IA	19	Nephrology	S	Paroxetine Hcl	Paroxetine Hcl	11	20	600	63.92			11	20	63.92	600	*
1720077092	Garbutt	Julie	Pittsburgh	PA	42	Psychiatry	S	Paroxetine Hcl	Paroxetine Hcl	42	52	1522	1528.45			15	23	1254.61	690	*
1720077159	Fitzpatrick	Gerard	Fort Myers	FL	12	Family Practice	S	Paroxetine Hcl	Paroxetine Hcl	14	31	930	164.93			14	31	164.93	930	*
1720077175	Lohmann	James	Jerome	ID	16	Family Practice	S	Paroxetine Hcl	Paroxetine Hcl	13	15.3	459	50.53			13	15.3	50.53	459	*
1720077290	Graham	Charles	Baltimore	MD	24	Internal Medicine	S	Paroxetine Hcl	Paroxetine Hcl	37	79	2370	1195.17			37	79	1195.17	2370	*
1720077712	Berger	Bradley	Clinton Twp	MI	26	Family Practice	S	Paroxetine Hcl	Paroxetine Hcl	16	46	1380	214.61		#					*
1720077878	Giatis Kessler	Ioanna	Fuquay Varina	NC	37	Family Practice	S	Paroxetine Hcl	Paroxetine Hcl	38	48	1440	366.05		#					*
1720078066	Mcleod	Michael	Hopkinton	NH	33	Family Practice	S	Paroxetine Hcl	Paroxetine Hcl	12	26	780	181.37			0	0	0	0	#
1720078256	Oppman	Robert	Granger	IN	18	Family Practice	S	Paroxetine Hcl	Paroxetine Hcl	20	36	1080	539.35		#					*
1720078355	Clouse	Richard	Glasgow	KY	21	Family Practice	S	Paroxetine Hcl	Paroxetine Hcl	70	92	2461	707.08	11	#					*
1720078561	Malina	Rhonda	Greeneville	TN	47	Nurse Practitioner	S	Paroxetine Hcl	Paroxetine Hcl	28	34	1020	209.49		#					*
1720078561	Malina	Rhonda	Greeneville	TN	47	Nurse Practitioner	S	Pexeva	Paroxetine Mesylate	13	13	390	3718.71			13	13	3718.71	390	*
1720078637	Coker	Clarine	Council Bluffs	IA	19	Family Practice	S	Paroxetine Hcl	Paroxetine Hcl	27	33	990	136.22		#					*
1720078728	Mayersbenson	Julie	Staples	MN	27	Family Practice	S	Paroxetine Hcl	Paroxetine Hcl	15	21	630	155.79			15	21	155.79	630	*
1720079064	Bills	Pamela	Greensburg	KY	21	Nurse Practitioner	S	Paroxetine Hcl	Paroxetine Hcl	65	83	2490	473.58	13	#					*
1720079122	Dente	Carla	Lemoyne	PA	42	Internal Medicine	S	Paroxetine Hcl	Paroxetine Hcl	20	54.5	1635	275.52		#					*
1720079148	King	Mark	Fort Wayne	IN	18	Family Practice	S	Paroxetine Hcl	Paroxetine Hcl	31	65	1950	612.16		#					*
1720079189	Perez Lopez	Jesus	Aguadilla	PR	72	General Practice	S	Paroxetine Hcl	Paroxetine Hcl	56	60	1800	539.47		#					*
1720079395	Mukkamala	Raghu	Montgomery	AL	1	Internal Medicine	S	Paroxetine Hcl	Paroxetine Hcl	51	67	2010	364.78			51	67	364.78	2010	*
1720079437	Kohlenberg	James	Madison Heights	MI	26	Internal Medicine	S	Paroxetine Hcl	Paroxetine Hcl	34	82	2460	702.56			21	63	437.54	1890	*
1720079460	Schreiber	Linda	North Syracuse	NY	36	Nurse Practitioner	S	Paroxetine Hcl	Paroxetine Hcl	29	33	990	141.36			18	22	108.25	660	*
1720079601	Ali	Zulekha	Rochester Hills	MI	26	Internal Medicine	S	Paroxetine Hcl	Paroxetine Hcl	11	11	330	203.41			11	11	203.41	330	*
1720079668	Enright	Meredith	Medford	MA	25	Nurse Practitioner	S	Paroxetine Hcl	Paroxetine Hcl	14	18	540	100.91		*					*
1720079742	Blanchard	Jeffrey	Williamsburg	VA	51	Family Practice	S	Paroxetine Hcl	Paroxetine Hcl	18	40	1200	1480.66		#					*
1720079916	Kaushal	Ashutosh	Roanoke	VA	51	Internal Medicine	S	Paroxetine Hcl	Paroxetine Hcl	14	36	1080	352.62		*					*
1720080161	Leichty	Kerry	Harrisonburg	VA	51	Family Practice	S	Paroxetine Hcl	Paroxetine Hcl	35	61	1611	248.29		#					*
1720080187	Rhode	Frank	Watertown	NY	36	Internal Medicine	S	Paroxetine Hcl	Paroxetine Hcl	67	145	4350	906.39	14	#					#
1720080237	Miedema	Douglas	Sibley	IA	19	Emergency Medicine	S	Paroxetine Hcl	Paroxetine Hcl	42	48	821	200.76			42	48	200.76	821	*
1720080559	Mest	Stuart	Burlington	NJ	34	Pulmonary Disease	S	Paroxetine Hcl	Paroxetine Hcl	17	49	1470	1578.24		#					*
1720080609	Del Valle	Alejandro	Miami Beach	FL	12	Internal Medicine	S	Paroxetine Hcl	Paroxetine Hcl	64	76	2280	523.21	18	#					#
1720080682	Tamura	Brian	Oxnard	CA	6	Family Practice	S	Paroxetine Hcl	Paroxetine Hcl	13	39	1170	213.73			13	39	213.73	1170	*
1720080815	Ghaemi	Afshine	Carmichael	CA	6	Family Practice	S	Paroxetine Hcl	Paroxetine Hcl	43	91	2730	605.04		#					*
1720080849	Kosa	Namir	Drexel Hill	PA	42	Internal Medicine	S	Paroxetine Hcl	Paroxetine Hcl	43	60.8	1824	819.6			43	60.8	819.6	1824	*
1720081003	Rapp	Robert	Havre De Grace	MD	24	Internal Medicine	S	Paroxetine Hcl	Paroxetine Hcl	11	33	990	132.53		*					*
1720081128	Metcalf	Vern	Nags Head	NC	37	Internal Medicine	S	Paroxetine Hcl	Paroxetine Hcl	26	66	1980	449.02			26	66	449.02	1980	*
1720081177	Huerter	Pamela	Lawrence	KS	20	Family Practice	S	Paroxetine Hcl	Paroxetine Hcl	11	24	720	86			11	24	86	720	*
1720081227	Mellott	Erin	Limon	CO	8	Physician Assistant	S	Paroxetine Hcl	Paroxetine Hcl	12	31	930	138.64		*					*
1720081458	Praamsma	Louis	Allegan	MI	26	Family Practice	S	Paroxetine Hcl	Paroxetine Hcl	38	56	1680	298.1			20	26	149.68	780	*
1720081466	Allman	Tricia	Methuen	MA	25	Internal Medicine	S	Paroxetine Hcl	Paroxetine Hcl	69	119	3564	742.23	25		53	89	487.63	2664	#
1720081813	Rizzo	John	New Hyde Park	NY	36	Gastroenterology	S	Paroxetine Hcl	Paroxetine Hcl	11	11	330	38.61			11	11	38.61	330	*
1720081821	Kauppi	Jeffrey	Dickson	TN	47	Physician Assistant	S	Paroxetine Hcl	Paroxetine Hcl	42	56	1680	403			31	37	195.01	1110	*
1720081888	Reid	Calvin	Dothan	AL	1	Internal Medicine	S	Paroxetine Hcl	Paroxetine Hcl	46	52	1560	256.73		#					*
1720081896	Shetty	Jayaprakash	Ocala	FL	12	Internal Medicine	S	Paroxetine Hcl	Paroxetine Hcl	51	94	2820	560.46	11	#					*
1720082183	Shabazz	Lloyd	Portsmouth	VA	51	Hematology/Oncology	S	Paroxetine Hcl	Paroxetine Hcl	12	12	360	64.29			12	12	64.29	360	*
1720082241	Murphy	Paul	Wichita	KS	20	Psychiatry	S	Paroxetine Hcl	Paroxetine Hcl	32	32.3	826	245.08			32	32.3	245.08	826	*
1720082423	Bruss	Mark	Waterville	OH	39	Family Practice	S	Paroxetine Hcl	Paroxetine Hcl	30	74	2220	1786.41	11	#					*
1720082530	Persson	David	Shreveport	LA	22	Internal Medicine	S	Paroxetine Hcl	Paroxetine Hcl	42	82.3	2469	1344.39	11	#					*
1720082555	Tate	Glen	Laurel Fork	VA	51	Family Practice	S	Paroxetine Hcl	Paroxetine Hcl	167	277.5	8238	1944.26	38	#					#
1720082597	Scherschel	Kim	Bedford	IN	18	Family Practice	S	Paroxetine Hcl	Paroxetine Hcl	65	65	1915	1091.45			53	53	939.53	1555	*
1720082613	Cross	Brian	Griffin	GA	13	Internal Medicine	S	Paroxetine Hcl	Paroxetine Hcl	79	135	4050	803.62	16		25	73	280.69	2190	*
1720083314	Dhanjani	Suresh	Havre De Grace	MD	24	Internal Medicine	S	Paroxetine Hcl	Paroxetine Hcl	44	98.2	2849	662.69	13	#					#
1720083777	Ham	Jongho	Rolling Meadows	IL	17	Internal Medicine	S	Paroxetine Hcl	Paroxetine Hcl	72	104	3120	1868.94			19	51	481.07	1530	*
1720083876	Raney	Bascom	Pensacola	FL	12	Family Practice	S	Paroxetine Hcl	Paroxetine Hcl	33	43	1290	173.07			11	11	47.23	330	*
1720084049	Bress	Martin	Hollister	CA	6	Internal Medicine	S	Paroxetine Hcl	Paroxetine Hcl	14	26	780	198.14			14	26	198.14	780	*
1720084296	Jalil	Lilian	Abington	PA	42	Internal Medicine	S	Paroxetine Hcl	Paroxetine Hcl	13	21	630	175.72			13	21	175.72	630	*
1720084320	Balas	Horatiu	West Haven	CT	9	Internal Medicine	S	Paroxetine Hcl	Paroxetine Hcl	20	20	458	137.3		#					*
1720084387	Gehrke	Linda	Hubbard	IA	19	Nurse Practitioner	S	Paroxetine Hcl	Paroxetine Hcl	22	32.1	943	118.59			22	32.1	118.59	943	*
1720084445	Rodwick	Barry	Clearwater	FL	12	Internal Medicine	S	Paroxetine Hcl	Paroxetine Hcl	51	51	1498	300.88			0	0	0	0	#
1720084460	Hariharan	Parameswaran	Batavia	OH	39	Internal Medicine	S	Paroxetine Hcl	Paroxetine Hcl	50	82	2460	1734.91		#					*
1720084791	Uribes	Anthony	Wauseon	OH	39	Family Practice	S	Paroxetine Hcl	Paroxetine Hcl	46	66	1939	369.1		#					*
1720084874	Torres Velez	Rafael	Carolina	PR	72	Obstetrics/Gynecology	S	Paroxetine Hcl	Paroxetine Hcl	23	27.7	800	1346.43			23	27.7	1346.43	800	*
1720085228	Boswell	John	State College	PA	42	Psychiatry	S	Paroxetine Hcl	Paroxetine Hcl	13	13	390	163.39		*					*
1720085251	Hall	Bruce	Visalia	CA	6	Internal Medicine	S	Paroxetine Hcl	Paroxetine Hcl	16	34	1020	225.73			16	34	225.73	1020	*
1720085392	Judy	Charles	Radford	VA	51	Family Practice	S	Paroxetine Hcl	Paroxetine Hcl	60	102	3060	873.33		#					*
1720086002	Kochar	Harmohinder	Houston	TX	48	Pulmonary Disease	S	Paroxetine Hcl	Paroxetine Hcl	11	11	330	111.95			11	11	111.95	330	*
1720086036	Meltz	Gary	Saint Peters	MO	29	Internal Medicine	S	Paroxetine Hcl	Paroxetine Hcl	49	93	2790	514.75	11		49	93	514.75	2790		11
1720086275	Boom	R.	Manchester	IA	19	Family Practice	S	Paroxetine Hcl	Paroxetine Hcl	24	40	1191	235.76		#					*
1720086556	Nguyen	Vinh	San Jose	CA	6	Internal Medicine	S	Paroxetine Hcl	Paroxetine Hcl	27	71	2130	426.58			27	71	426.58	2130	*
1720086705	Shuler	Conrad	Seneca	SC	45	Family Practice	S	Paroxetine Hcl	Paroxetine Hcl	22	56	1680	1089.89		#					*
1720086739	Zapinski	Dawn	Franklin	IN	18	Neurology	S	Paroxetine Hcl	Paroxetine Hcl	25	25	735	135.75		*					*
1720086812	Verma	Rajinder	Ball	LA	22	Family Practice	S	Paroxetine Hcl	Paroxetine Hcl	42	52	1560	227.2		#					*
1720086952	Langston	Thomas	Harrison	AR	5	Family Practice	S	Paroxetine Hcl	Paroxetine Hcl	48	94	2820	473.4			36	82	415.95	2460	*
1720087067	Kim	Doug	Federal Way	WA	53	Family Practice	S	Paroxetine Hcl	Paroxetine Hcl	51	97	2910	349.28	13		36	76	256.33	2280	#
1720087125	Carnes	John	Huntington	IN	18	Family Practice	S	Paroxetine Hcl	Paroxetine Hcl	18	54	1620	321.84			18	54	321.84	1620	*
1720087174	Bercher	Paul	Paris	TX	48	Family Practice	S	Paroxetine Hcl	Paroxetine Hcl	22	54	1620	330.71		#					*
1720087265	Olorvida	Albert	Niles	IL	17	Family Practice	S	Paroxetine Hcl	Paroxetine Hcl	21	21	630	141.06			21	21	141.06	630	*
1720087521	Booker	William	Clarksdale	MS	28	Family Practice	S	Paroxetine Hcl	Paroxetine Hcl	13	13	390	132.6			0	0	0	0	#
1720088081	Scrivani	Stephen	Williamsville	NY	36	Family Practice	S	Paroxetine Hcl	Paroxetine Hcl	75	129	3870	748.49	17	#					#
1720088107	Ballarin	Leszek	Chicago	IL	17	Internal Medicine	S	Paroxetine Hcl	Paroxetine Hcl	27	51	1530	339.83		#					*
1720088206	Nutson	Peter	Austin	TX	48	Internal Medicine	S	Paroxetine Hcl	Paroxetine Hcl	44	78	2323	498.83		#					*
1720088347	Sutherland	Jackie	Kennett	MO	29	Internal Medicine	S	Paroxetine Hcl	Paroxetine Hcl	82	108	3191	543.14	14		67	93	411.33	2767	#
1720088511	Makhani	Shehnaz	Hampton	GA	13	Family Practice	S	Paroxetine Hcl	Paroxetine Hcl	50	110	3300	628.31	18		37	83	534.58	2490	#
1720088529	Gahan	William	Baton Rouge	LA	22	Geriatric Medicine	S	Paroxetine Hcl	Paroxetine Hcl	109	128	3799	995.63	19		97	116	913.43	3448	#
1720088636	Griffin	John	Texarkana	TX	48	Internal Medicine	S	Paroxetine Hcl	Paroxetine Hcl	54	98	2940	511.85	12		54	98	511.85	2940		12
1720088693	Hancock	Brian	Grants Pass	OR	41	Family Practice	S	Paroxetine Hcl	Paroxetine Hcl	22	38.2	1131	186.35			22	38.2	186.35	1131	*
1720088792	Holstein	Lester	Pomona	CA	6	Family Practice	S	Paroxetine Hcl	Paroxetine Hcl	55	89	2670	653.75	12		42	76	596.55	2280	#
1720088859	Gedeon	Michael	Akron	OH	39	Internal Medicine	S	Paroxetine Hcl	Paroxetine Hcl	29	87	2610	436.1			29	87	436.1	2610	*
1720088974	Buchanan	Ernest	Cookeville	TN	47	Family Practice	S	Paroxetine Hcl	Paroxetine Hcl	56	149	4470	670.9	16		56	149	670.9	4470		16
1720089139	Gokula	Radha Ramana	Toledo	OH	39	Geriatric Medicine	S	Paroxetine Hcl	Paroxetine Hcl	13	21.1	633	175.25			13	21.1	175.25	633	*
1720089170	Crimm	Allan	Philadelphia	PA	42	Internal Medicine	S	Paroxetine Hcl	Paroxetine Hcl	30	34	1020	280.23			30	34	280.23	1020	*
1720089303	Relkin	Felicia	Harrington Park	NJ	34	Internal Medicine	S	Paxil Cr	Paroxetine Hcl	14	14	420	2125.76			14	14	2125.76	420	*
1720089345	Vinjamuri	Vinod	Gleneden Beach	OR	41	Internal Medicine	S	Paroxetine Hcl	Paroxetine Hcl	56	146	4380	792.51	15	#					#
1720089386	Ortiz	Edgar	Bayamon	PR	72	Psychiatry	S	Paroxetine Hcl	Paroxetine Hcl	2466	2512	75345	38837.9	353		268	274	3179.05	8220		46
1720089881	Henchel	Jacqueline	New Haven	CT	9	Internal Medicine	S	Paroxetine Hcl	Paroxetine Hcl	75	83	1354	562.43			75	83	562.43	1354	*
1720090335	Chesler	David	Charlottesville	VA	51	Internal Medicine	S	Paroxetine Hcl	Paroxetine Hcl	104	146.7	4179	1380.6	16		81	103.4	1089.78	2911	#
1720090772	Norton	Jennifer	Decatur	IL	17	Nurse Practitioner	S	Paroxetine Hcl	Paroxetine Hcl	13	15	450	252.4		*					*
1720090806	Tyne	Kari	Bend	OR	41	Family Practice	S	Paroxetine Hcl	Paroxetine Hcl	34	34	1020	303.1			22	22	250.3	660	*
1720090871	Thakkar	Dhaval	Sycamore	IL	17	Internal Medicine	S	Paroxetine Hcl	Paroxetine Hcl	169	288	8474	1513.29	41		169	288	1513.29	8474		41
1720090897	Tai	Arthur	Ann Arbor	MI	26	Internal Medicine	S	Paroxetine Hcl	Paroxetine Hcl	11	33	990	254.9			11	33	254.9	990	*
1720090962	Parry	Barbara	San Diego	CA	6	Psychiatry	S	Paroxetine Hcl	Paroxetine Hcl	11	15	450	109.12			0	0	0	0	#
1720091077	Campbell	James	Broken Arrow	OK	40	Family Practice	S	Paroxetine Hcl	Paroxetine Hcl	66	110	3277	1256.73	16		54	90	943.79	2677	#
1720091267	Williams	Terry	Vancouver	WA	53	Family Practice	S	Paroxetine Hcl	Paroxetine Hcl	22	42	1260	381.71			22	42	381.71	1260	*
1720091283	Nye	Gary	Orinda	CA	6	Psychiatry	S	Paroxetine Hcl	Paroxetine Hcl	21	21	630	1089.05			0	0	0	0	#
1720091572	Roth	Julie	La Mesa	CA	6	Family Practice	S	Paroxetine Hcl	Paroxetine Hcl	12	30	900	161.8		#					*
1720091838	Cruz	Maria	Mansfield	PA	42	General Practice	S	Paroxetine Hcl	Paroxetine Hcl	33	51	1530	634.49			16	24	514.93	720	*
1720092166	Monnell	Kimberly	Little River	SC	45	Neurology	S	Paroxetine Hcl	Paroxetine Hcl	14	22	660	126.26			14	22	126.26	660	*
1720092232	Ma	Hongbao	Concord	NH	33	Family Practice	S	Paroxetine Hcl	Paroxetine Hcl	23	63	1890	278.14		#					*
1720092323	Diaz	Ruben	Bayamon	PR	72	Cardiology	S	Paroxetine Hcl	Paroxetine Hcl	15	31	930	246.21			15	31	246.21	930	*
1720092463	Macri	Andrew	Palos Heights	IL	17	Internal Medicine	S	Paroxetine Hcl	Paroxetine Hcl	39	111	3330	797.62	12		25	75	566.34	2250	*
1720093263	Seralde	Cirilo	Sebring	FL	12	General Practice	S	Paroxetine Hcl	Paroxetine Hcl	14	14	420	97.96		*					*
1720093289	Crumley	Kenneth	Albuquerque	NM	35	Psychiatry	S	Paroxetine Hcl	Paroxetine Hcl	50	50	1460	651.36			0	0	0	0	#
1720093396	Pyron	Luke	Carthage	MO	29	Family Practice	S	Paroxetine Hcl	Paroxetine Hcl	26	30	891	160.75			11	11	57.91	330	*
1720094097	Clinton	Edmond	Pasadena	CA	6	Internal Medicine	S	Paroxetine Hcl	Paroxetine Hcl	11	20	600	124		*					*
1720094188	Eilbott	David	Branford	CT	9	Internal Medicine	S	Paroxetine Hcl	Paroxetine Hcl	51	79	2340	533.69			51	79	533.69	2340	*
1720094196	Brookins-Reddix	Natalie	Jackson	MS	28	Internal Medicine	S	Paroxetine Hcl	Paroxetine Hcl	38	38	1140	205.87			26	26	117.26	780	*
1720094675	Lee	Donald	Lakewood	WA	53	Internal Medicine	S	Paroxetine Hcl	Paroxetine Hcl	49	107	3185	764.72	15	#					#
1720094691	Novoa	Ricardo	Naples	FL	12	Family Practice	S	Paroxetine Hcl	Paroxetine Hcl	57	95	2850	611.77	14		39	69	362.27	2070	#
1720094816	Holden	David	Peoria	IL	17	Family Practice	S	Paroxetine Hcl	Paroxetine Hcl	28	36	1080	191.84		*					*
1720094857	Dicks	Robert	Hartford	CT	9	Geriatric Medicine	S	Paroxetine Hcl	Paroxetine Hcl	48	48.2	1431	770.48			36	36.2	600.65	1071	*
1720095094	Snow	Karen	Pensacola	FL	12	Family Practice	S	Paroxetine Hcl	Paroxetine Hcl	43	65	1950	402.45		#					*
1720095268	Mowery	David	Mobile	AL	1	Family Practice	S	Paroxetine Hcl	Paroxetine Hcl	11	13	390	93.64			11	13	93.64	390	*
1720095276	Kennedy	Susan	West Des Moines	IA	19	Family Practice	S	Paroxetine Hcl	Paroxetine Hcl	23	39	1170	137.16			23	39	137.16	1170	*
1720095284	Winkfield	Letreise	Edinburg	TX	48	Family Practice	S	Paroxetine Hcl	Paroxetine Hcl	19	41	1227	300.07		#					*
1720095458	Nayak	Krishen	Ebensburg	PA	42	Psychiatry	S	Paroxetine Hcl	Paroxetine Hcl	50	50.5	1489	418.56	15	*					*
1720095599	Blake	Dennis	Piggott	AR	5	Family Practice	S	Paroxetine Hcl	Paroxetine Hcl	67	95	2850	415.23			49	71	324.42	2130	*
1720095607	Sherman	Gregg	Margate	FL	12	Family Practice	S	Paroxetine Hcl	Paroxetine Hcl	27	61	1830	287.01			27	61	287.01	1830	*
1720095912	Layman	Howard	Fort Myers	FL	12	Psychiatry & Neurology	T	Paroxetine Hcl	Paroxetine Hcl	47	47	1325	281.42		*					*
1720096134	Becker	William	Midwest City	OK	40	Family Practice	S	Paroxetine Hcl	Paroxetine Hcl	26	58	1740	265.49		#					*
1720096159	Casady	Beth	Spring City	TN	47	Family Practice	S	Paroxetine Hcl	Paroxetine Hcl	18	18	540	112.07			18	18	112.07	540	*
1720096290	Hehner	Clark	Norfolk	NE	31	General Surgery	S	Paroxetine Hcl	Paroxetine Hcl	13	13	387	47.71		#					*
1720096399	Zile	Ron	Hillsboro	OH	39	Family Practice	S	Paroxetine Hcl	Paroxetine Hcl	27	75	2250	547.36		#					*
1720096894	Schneider	Donna	Tahlequah	OK	40	General Practice	S	Paroxetine Hcl	Paroxetine Hcl	24	62	1850	2226.86		#					*
1720096928	Bakhtiar	Karim	Milwaukee	WI	55	Internal Medicine	S	Paroxetine Hcl	Paroxetine Hcl	134	148	4051	2032.2	13		68	80	1239.73	2369	*
1720097298	Edwards	Jonathan	Athens	TX	48	Family Practice	S	Paroxetine Hcl	Paroxetine Hcl	71	85	2541	723.63	12		52	66	321.17	1973	*
1720097942	Rosenthal	Laurel	Shirley	NY	36	Family Practice	S	Paroxetine Hcl	Paroxetine Hcl	16	48	1440	255.88		#					*
1720098031	Davis	James	Chapel Hill	NC	37	Family Practice	S	Paroxetine Hcl	Paroxetine Hcl	79	113	3390	644.84	14	#					#
1720098205	Harper	John	Ramona	CA	6	General Practice	S	Paroxetine Hcl	Paroxetine Hcl	38	40	1199	225.25			17	19	100.05	570	*
1720098213	Sutherland	Steven	Charlotte	NC	37	Psychiatry	S	Paroxetine Hcl	Paroxetine Hcl	15	25	750	243.54		*					*
1720098270	Lin	Cheng-I	Chula Vista	CA	6	Family Practice	S	Paroxetine Hcl	Paroxetine Hcl	47	59	1770	442.54			35	47	370.52	1410	*
1720098411	Ramey	Lonny	Searcy	AR	5	Physician Assistant	S	Paroxetine Hcl	Paroxetine Hcl	17	19.2	576	126.2	11	*					*
1720098544	Shastri	Milind	St Petersburg	FL	12	Internal Medicine	S	Paroxetine Hcl	Paroxetine Hcl	14	14	360	142.9			14	14	142.9	360	*
1720098809	Runyon	David	Troy	AL	1	Family Practice	S	Paroxetine Hcl	Paroxetine Hcl	27	33	990	173.92		#					*
1720099344	Operario	Mark	Columbia	LA	22	Internal Medicine	S	Paroxetine Hcl	Paroxetine Hcl	81	89	2638	528.98	11	#					*
1720099492	Raymond	Rosemarie	Reston	VA	51	Nurse Practitioner	S	Paroxetine Hcl	Paroxetine Hcl	11	13	390	44.39			0	0	0	0	#
1720099617	Curreri	Robert	West Nyack	NY	36	Nephrology	S	Paroxetine Hcl	Paroxetine Hcl	16	32	960	373.28			16	32	373.28	960	*
1720099625	Scanlon	Barry	Atlanta	GA	13	Psychiatry	S	Paroxetine Hcl	Paroxetine Hcl	33	41	1228	390.92			21	29	313.94	870	*
1720099856	Vitale	Charlene	Rochester	NY	36	Internal Medicine	S	Paroxetine Hcl	Paroxetine Hcl	33	55	1650	3095.35			33	55	3095.35	1650	*
1720099989	Woodbury	Michel	San Juan	PR	72	Psychiatry & Neurology	T	Paroxetine Hcl	Paroxetine Hcl	25	25	750	2821.31			14	14	1402.42	420	*
1720101306	Grullon	Rosemary	Mint Hill	NC	37	Physician Assistant	S	Paroxetine Hcl	Paroxetine Hcl	11	11	330	99.66			11	11	99.66	330	*
1720102056	Hernandez-Lopez	Maria	Commerce	CA	6	Psychiatry & Neurology	T	Paroxetine Hcl	Paroxetine Hcl	32	32	946	176.39			0	0	0	0	#
1720102056	Hernandez-Lopez	Maria	Commerce	CA	6	Psychiatry & Neurology	T	Paxil	Paroxetine Hcl	11	11	317	5694.28			0	0	0	0	#
1720105109	Sheppard	Jeannine	Dayton	OH	39	Psychiatry & Neurology	T	Paroxetine Hcl	Paroxetine Hcl	21	21	607	330.53			0	0	0	0	#
1720107493	Collins	Darryl	Portland	TX	48	Family Practice	S	Paroxetine Hcl	Paroxetine Hcl	15	21	630	87.1		#					*
1720107824	Nussbaum	Nicholas	Monroe	IN	18	Family Practice	S	Paroxetine Hcl	Paroxetine Hcl	19	35	1050	408.8			19	35	408.8	1050	*
1720110463	Saenz	Adelita	Muskegon	MI	26	Family Practice	S	Paroxetine Hcl	Paroxetine Hcl	86	114	3420	693.49	15		73	101	638.09	3030	#
1720110539	Raghavan	Sharadha	San Jose	CA	6	Psychiatry & Neurology	T	Paroxetine Hcl	Paroxetine Hcl	52	56.5	1689	2128.98			14	18	1954.44	540	*
1720111883	Rowland	Leslie	Crowell	TX	48	Nurse Practitioner	S	Paroxetine Hcl	Paroxetine Hcl	37	45	1350	206.19			25	33	138.73	990	*
1720111990	Jacobs	Brenda	Monticello	AR	5	Nurse Practitioner	S	Paroxetine Hcl	Paroxetine Hcl	13	13	390	97.55			0	0	0	0	#
1720113095	Campos-Munoz	Magaly	Elizabeth	NJ	34	Psychiatry	S	Paroxetine Hcl	Paroxetine Hcl	38	60	1799	3806.23			27	49	2612.65	1469	*
1720113467	Steinberg	Warren	Westport	CT	9	Internal Medicine	S	Paroxetine Hcl	Paroxetine Hcl	15	15	450	103.95			15	15	103.95	450	*
1720113707	Pitzele	Renee	Morehead City	NC	37	Family Practice	S	Paroxetine Hcl	Paroxetine Hcl	11	11	212	55.04			11	11	55.04	212	*
1720113905	Comer	Wilson	Raleigh	NC	37	Psychiatry	S	Paroxetine Hcl	Paroxetine Hcl	22	26	780	222.27			22	26	222.27	780	*
1720113962	Patel	Sanjiv	Moorestown	NJ	34	Internal Medicine	S	Paroxetine Hcl	Paroxetine Hcl	38	52	1536	1643.18			38	52	1643.18	1536	*
1720114226	Lanford	Randolph	Fork Union	VA	51	General Practice	S	Paroxetine Hcl	Paroxetine Hcl	59	85	2550	1701.88		#					*
1720114507	Williams	Terri	West Branch	MI	26	Emergency Medicine	S	Paroxetine Hcl	Paroxetine Hcl	37	105	3150	1408.7	14	#					#
1720115041	Patel	Nirali	Geneva	IL	17	Internal Medicine	S	Paroxetine Hcl	Paroxetine Hcl	12	24	720	172.68			12	24	172.68	720	*
1720115090	Bunner	Scott	San Diego	CA	6	Psychiatry	S	Paroxetine Hcl	Paroxetine Hcl	17	19	570	155.04		*					*
1720115454	Stuebner	Jon	Centennial	CO	8	Internal Medicine	S	Paroxetine Hcl	Paroxetine Hcl	35	51	1530	284.19		#					*
1720115603	Beeson	Robert	Lafayette	CO	8	Family Practice	S	Paroxetine Hcl	Paroxetine Hcl	14	39	1170	452.44			14	39	452.44	1170	*
1720116452	Balakumar	Shangeetha	Tampa	FL	12	Family Practice	S	Paroxetine Hcl	Paroxetine Hcl	107	151	4530	913.45	26		83	117	706.5	3510	#
1720118268	Brackbill	Elizabeth	Leesport	PA	42	General Practice	S	Paroxetine Hcl	Paroxetine Hcl	26	26	780	378.36			26	26	378.36	780	*
1720118870	Saleem	Sadaf	Tucson	AZ	4	Family Practice	S	Paroxetine Hcl	Paroxetine Hcl	54	66	1980	354.58	11		34	44	213.6	1320	*
1720118961	O'connor	Gabrielle	Laguna Beach	CA	6	Internal Medicine	S	Paroxetine Hcl	Paroxetine Hcl	16	26	780	1113.64			16	26	1113.64	780	*
1720119456	Cranston	Holly	Pittsburg	KS	20	Family Practice	S	Paroxetine Hcl	Paroxetine Hcl	87	133	3977	802.08	18	#					#
1720119589	Cox	Joyce	Carlisle	IN	18	Nurse Practitioner	S	Paroxetine Hcl	Paroxetine Hcl	13	23	690	87.73		*					*
1720119951	Sousa	Carl	Medway	MA	25	Internal Medicine	S	Paroxetine Hcl	Paroxetine Hcl	51	89	2654	531.62		#					*
1720120462	Graham	Eric	Marion	IL	17	Family Practice	S	Paroxetine Hcl	Paroxetine Hcl	22	56	1680	319.93		#					*
1720121213	Santiago	Robert	Galion	OH	39	General Practice	S	Paroxetine Hcl	Paroxetine Hcl	37	59	1770	1206.34			37	59	1206.34	1770	*
1720121825	Sparling	Patti	Franklin	NC	37	Nurse Practitioner	S	Paroxetine Hcl	Paroxetine Hcl	14	24.1	723	108.06		*					*
1720123250	Khabbaz	Bassam	Cumberland	RI	44	Internal Medicine	S	Paroxetine Hcl	Paroxetine Hcl	14	30	810	172.99			14	30	172.99	810	*
1720123722	Montenegro	Guia	San Bernardino	CA	6	Psychiatry	S	Paroxetine Hcl	Paroxetine Hcl	79	79	2370	688.45			36	36	357.9	1080	*
1720124472	Parker	Jan	Weleetka	OK	40	Physician Assistant	S	Paroxetine Hcl	Paroxetine Hcl	38	40	1200	326.95		*					*
1720126535	Tzanetakos	Nicholas	Montgomery	IL	17	Family Practice	S	Paroxetine Hcl	Paroxetine Hcl	13	19	570	1083.47			13	19	1083.47	570	*
1720126576	Davis	Robert	New York	NY	36	Psychiatry	S	Paroxetine Hcl	Paroxetine Hcl	15	25	750	145.89		#					*
1720126634	Salyer	Lara	St. Robert	MO	29	Family Practice	S	Paroxetine Hcl	Paroxetine Hcl	16	44	1320	227.59		#					*
1720126659	Castilleja	Jerry	Donna	TX	48	Family Practice	S	Paroxetine Hcl	Paroxetine Hcl	47	77	2310	473.48	11	#					*
1720127137	Wiseley-Cortland	Barbara	Cleveland	OH	39	Registered Nurse	T	Paroxetine Hcl	Paroxetine Hcl	23	25	748	590.44		*					*
1720127681	Bredin	June	Buckley	WA	53	Family Practice	S	Paroxetine Hcl	Paroxetine Hcl	90	91.7	2682	984.46			44	44.8	489.1	1321	*
1720127715	Mcrae	Brenden	Gilbert	AZ	4	Family Practice	S	Paroxetine Hcl	Paroxetine Hcl	12	12	360	48			12	12	48	360	*
1720127947	Seraj	Samina	Jenkintown	PA	42	Internal Medicine	S	Paroxetine Hcl	Paroxetine Hcl	11	19	541	122.43			11	19	122.43	541	*
1720128143	Fragale	Kathy	Emporium	PA	42	Physician Assistant	S	Paroxetine Hcl	Paroxetine Hcl	14	24	688	178.38			14	24	178.38	688	*
1720129380	Myers	Pamela	North Wilkesboro	NC	37	Physician Assistant	S	Paroxetine Hcl	Paroxetine Hcl	41	47	1410	277.82		#					*
1720130107	Minor	Mark	Huntingdon	PA	42	Family Practice	S	Paroxetine Hcl	Paroxetine Hcl	16	16	470	134.99			16	16	134.99	470	*
1720130222	Leon	Patricia	Miami	FL	12	Internal Medicine	T	Paroxetine Hcl	Paroxetine Hcl	208	213.7	6400	1179.34	39		208	213.7	1179.34	6400		39
1720130255	Howard	Monica	Germantown	MD	24	Family Practice	S	Paroxetine Hcl	Paroxetine Hcl	22	26	780	255.18		*					*
1720130776	Cummins	Larry	Shelby	NC	37	Psychiatry	S	Paroxetine Hcl	Paroxetine Hcl	44	54	1620	522.22		*					*
1720131113	Iyer	Mala	Lake Grove	NY	36	Psychiatry	S	Paroxetine Hcl	Paroxetine Hcl	12	20	600	116.17		*					*
1720132988	Cruz	Manuel	Manati	PR	72	Nephrology	S	Paroxetine Hcl	Paroxetine Hcl	12	12	360	75.7		*					*
1720133325	Vayalapalli	Sreedevi	Suwanee	GA	13	Psychiatry	S	Paroxetine Hcl	Paroxetine Hcl	17	25	750	185.79		*					*
1720133887	Oro	Joseph	Richland	WA	53	Family Practice	S	Paroxetine Hcl	Paroxetine Hcl	19	35	1050	170.93			19	35	170.93	1050	*
1720134562	Raju	Yeddu	Goldsboro	NC	37	Internal Medicine	T	Paroxetine Hcl	Paroxetine Hcl	35	35	885	288.59			0	0	0	0	#
1720134588	Concepcion Rosado	Rodolfo	San Juan	PR	72	Rheumatology	S	Paroxetine Hcl	Paroxetine Hcl	20	20	600	1761.01			20	20	1761.01	600	*
1720134695	Barats	Mark	West Hollywood	CA	6	Nephrology	S	Paroxetine Hcl	Paroxetine Hcl	106	106	3180	428.94	11		106	106	428.94	3180		11
1720135346	Brown	Greg	San Clemente	CA	6	Internal Medicine	S	Paroxetine Hcl	Paroxetine Hcl	56	130	3877	1954.83	15	#					#
1720136138	Tanson	Elvis	Stockton	CA	6	Family Practice	S	Paroxetine Hcl	Paroxetine Hcl	89	89	2605	545.73	11		56	56	365.57	1680	*
1720136500	Park	Suk	Fontana	CA	6	Family Practice	S	Paroxetine Hcl	Paroxetine Hcl	30	93.1	2792	553.23			30	93.1	553.23	2792	*
1720137177	Allen	Denyse	Lebanon	PA	42	Family Practice	S	Paroxetine Hcl	Paroxetine Hcl	22	22.5	658	373.87		#					*
1720137730	Delbuono	Catherine	Raleigh	NC	37	Nurse Practitioner	S	Paroxetine Hcl	Paroxetine Hcl	29	33	990	633.21		#					*
1720137995	Davis	Sara	Asheboro	NC	37	Physician Assistant	S	Paroxetine Hcl	Paroxetine Hcl	11	25	750	1269.88		*					*
1720138274	Mahadeva	Branaven	Round Rock	TX	48	Neurology	S	Paroxetine Hcl	Paroxetine Hcl	23	35	1050	200.33		#					*
1720138340	Saini	Rubina	West Sacramento	CA	6	Family Practice	S	Paroxetine Hcl	Paroxetine Hcl	11	11	330	56.72			11	11	56.72	330	*
1720138407	Smith	Lisa	Rochester	NY	36	Internal Medicine	S	Paroxetine Hcl	Paroxetine Hcl	12	12	360	121.2			12	12	121.2	360	*
1720138415	Rivera	Ana	Yuma	AZ	4	Nurse Practitioner	S	Paroxetine Hcl	Paroxetine Hcl	15	24	720	140.76		*					*
1720138597	Varughese	Thomas	Douglasville	GA	13	Internal Medicine	S	Paroxetine Hcl	Paroxetine Hcl	64	106	3130	756.36	17		17	31	360.81	880	*
1720138969	Kintner	Mary	Edmonds	WA	53	Family Practice	S	Paroxetine Hcl	Paroxetine Hcl	12	26	780	109.37			12	26	109.37	780	*
1720139215	Covington	Philip	Greenville	NC	37	Nurse Practitioner	S	Paroxetine Hcl	Paroxetine Hcl	24	46	1380	1494.08		#					*
1720139645	Oduwole	Adedapo	Myrtle Beach	SC	45	Psychiatry	S	Paroxetine Hcl	Paroxetine Hcl	33	33.2	997	240.51	12		15	15	128.59	450	*
1720139744	Braverman	Lisa	Gahanna	OH	39	Internal Medicine	S	Paroxetine Hcl	Paroxetine Hcl	75	135	4050	10778.6	17	#					#
1720139843	Babu	Lakshmi	Unionville	CT	9	Family Practice	S	Paroxetine Hcl	Paroxetine Hcl	26	34	1020	266.57			14	22	181.37	660	*
1720140536	Moard	Douglas	Appleton	WI	55	Family Practice	S	Paroxetine Hcl	Paroxetine Hcl	45	77	2310	425.87			16	46	210.36	1380	*
1720140940	Orozco	Andres	Bronx	NY	36	Psychiatry	S	Paroxetine Hcl	Paroxetine Hcl	33	33	990	151.16			15	15	58.95	450	*
1720141153	Caperna	Joseph	San Diego	CA	6	Internal Medicine	S	Paroxetine Hcl	Paroxetine Hcl	34	40	1200	315.11			11	11	80.43	330	*
1720142458	Francisco	Aileen	Tyler	TX	48	Family Practice	S	Paroxetine Hcl	Paroxetine Hcl	30	40	1200	267.39		#					*
1720143118	Rossiter	Thomas	Springfield	MO	29	Internal Medicine	S	Paroxetine Hcl	Paroxetine Hcl	50	104	3072	707.42			50	104	707.42	3072	*
1720144165	Margut	Shelby	Fredericksburg	PA	42	Family Practice	S	Paroxetine Hcl	Paroxetine Hcl	52	78	2255	488.87	11	#					*
1720144231	Cooperman	Suzanne	Chicago	IL	17	Psychiatry & Neurology	T	Paroxetine Hcl	Paroxetine Hcl	16	20	597	284.69			0	0	0	0	#
1720144405	Placenti	Antoinette	Bakersfield	CA	6	Nurse Practitioner	S	Paroxetine Hcl	Paroxetine Hcl	134	134.3	4030	767.06	24		56	56	321.25	1680		11
1720144843	Hall-Wilson	Hope	Henderson	NC	37	Family Practice	S	Paroxetine Hcl	Paroxetine Hcl	57	104	3112	1656.21	13	#					#
1720145626	Holmes	Michelle	Brentwood	CA	6	Family Practice	S	Paroxetine Hcl	Paroxetine Hcl	38	66	1980	309.86		*					*
1720145881	Josten	Bruce	Panama City	FL	12	Family Practice	S	Paroxetine Hcl	Paroxetine Hcl	20	26	780	121.12			20	26	121.12	780	*
1720145998	Grover	Arun	Charlotte	NC	37	Internal Medicine	S	Paroxetine Hcl	Paroxetine Hcl	37	37	1010	396.53	11	#					*
1720146400	Tilot	Thomas	Mchenry	IL	17	Internal Medicine	S	Paroxetine Hcl	Paroxetine Hcl	11	11	330	1207.03			11	11	1207.03	330	*
1720146566	Candelore	Michele	Cape Coral	FL	12	Internal Medicine	S	Paroxetine Hcl	Paroxetine Hcl	27	41	1230	417.6			12	26	103.03	780	*
1720146699	Edano	Albert	Brooklyn	NY	36	Internal Medicine	S	Paroxetine Hcl	Paroxetine Hcl	53	53	647	390.47			53	53	390.47	647	*
1720147879	Tupper	Thomas	New York	NY	36	Internal Medicine	S	Paroxetine Hcl	Paroxetine Hcl	37	37	1110	382.83			37	37	382.83	1110	*
1720147952	Hultstrand	Hillary	Pensacola	FL	12	Family Practice	S	Paroxetine Hcl	Paroxetine Hcl	75	111	3330	1070.17	12	#					*
1720148042	Rogers	Martin	Farmington	NM	35	Nurse Practitioner	S	Paroxetine Hcl	Paroxetine Hcl	15	21	630	177.3		*					*
1720148307	Rao	Raghu	Newberry	MI	26	Internal Medicine	S	Paroxetine Hcl	Paroxetine Hcl	31	45.2	1355	210.93			20	34.2	169.85	1025	*
1720148315	Zuelzer	Mary	San Antonio	TX	48	Psychiatry & Neurology	T	Paroxetine Hcl	Paroxetine Hcl	21	25	750	163.38		#					*
1720148356	Southard	Stephanie	Monticello	KY	21	Family Practice	S	Paroxetine Hcl	Paroxetine Hcl	38	46	1374	580.16			38	46	580.16	1374	*
1720149347	Xiong	Phua	Saint Paul	MN	27	Family Practice	S	Paroxetine Hcl	Paroxetine Hcl	34	34	1020	190.83			18	18	127.25	540	*
1720149578	Willard	Jennifer	Greensboro	NC	37	Physician Assistant	S	Paroxetine Hcl	Paroxetine Hcl	15	19	570	1571.18		*					*
1720149677	Mehlhaff	Dawn	Springfield	OR	41	Internal Medicine	S	Paroxetine Hcl	Paroxetine Hcl	48	82	2460	387.17			26	58	222.48	1740	*
1720149750	Liu	Feng	New York	NY	36	Psychiatry	S	Paroxetine Hcl	Paroxetine Hcl	73	73	2190	1771.5			11	11	44.34	330	*
1720150287	Durruthy	Stephanie	Ellicott City	MD	24	Psychiatry	S	Paroxetine Hcl	Paroxetine Hcl	26	26	749	276.8			26	26	276.8	749	*
1720150840	Mcgaha	Samuel	Sevierville	TN	47	Family Practice	S	Paroxetine Hcl	Paroxetine Hcl	37	47	1410	349.71			25	31	230.35	930	*
1720151004	Wilt	Jeffrey	Ely	MN	27	Family Practice	S	Paroxetine Hcl	Paroxetine Hcl	27	47	1350	316.55			27	47	316.55	1350	*
1720151509	Barahona	Jose	El Paso	TX	48	Internal Medicine	S	Paroxetine Hcl	Paroxetine Hcl	82	128	3840	1819.49	26		56	92	469.04	2760	#
1720152317	Allegretti	Peter	Libertyville	IL	17	Family Practice	S	Paroxetine Hcl	Paroxetine Hcl	49	81	2140	1449.97		#					*
1720152432	Matlock	Thomas	Wickenburg	AZ	4	General Practice	S	Paroxetine Hcl	Paroxetine Hcl	37	47	1410	492.25		#					*
1720152473	Perez	Mark	Las Vegas	NV	32	Family Practice	S	Paroxetine Hcl	Paroxetine Hcl	51	60	1800	373.16		#					*
1720152846	Izzo	Timothy	Grand Ledge	MI	26	Family Practice	S	Paroxetine Hcl	Paroxetine Hcl	66	166	4946	2629.74	17		66	166	2629.74	4946		17
1720153869	Casar	Susan	Black Mountain	NC	37	Physician Assistant	S	Paroxetine Hcl	Paroxetine Hcl	14	14	364	153.87			0	0	0	0	#
1720153919	Hanna	Ashraf	Fort Wayne	IN	18	Family Practice	S	Paroxetine Hcl	Paroxetine Hcl	12	16	480	167.25		*					*
1720154008	Haq	Ihtsham	Winston Salem	NC	37	Neurology	S	Paroxetine Hcl	Paroxetine Hcl	18	26	780	147.57			18	26	147.57	780	*
1720154131	Johnson	John	New Albany	OH	39	Psychiatry	S	Paroxetine Hcl	Paroxetine Hcl	24	24.2	688	306.5		*					*
1720154255	Grobler	Nicolaas	Montclair	CA	6	Pulmonary Disease	S	Paroxetine Hcl	Paroxetine Hcl	90	106.2	3170	626.18	16		72	80	508.8	2400	#
1720154750	Vazquez Perez	Gilberto	Naranjito	PR	72	General Practice	S	Paroxetine Hcl	Paroxetine Hcl	20	22	656	141.27		#					*
1720155666	Brotman	Steven	San Diego	CA	6	Family Practice	S	Paroxetine Hcl	Paroxetine Hcl	31	38	1140	260.37			31	38	260.37	1140	*
1720155690	Fletes	Luis	Bellflower	CA	6	Family Practice	S	Paroxetine Hcl	Paroxetine Hcl	17	52.7	1580	391.35		#					*
1720157373	Rothman	Seymour	New York	NY	36	Psychiatry	S	Paroxetine Hcl	Paroxetine Hcl	11	13	390	182.97			11	13	182.97	390	*
1720157555	Muse	Derek	Salt Lake City	UT	49	Emergency Medicine	S	Paroxetine Hcl	Paroxetine Hcl	20	46	1364	407		#					*
1720157654	Vines	William	Alcoa	TN	47	Family Practice	S	Paroxetine Hcl	Paroxetine Hcl	28	73.5	2204	806.27		#					*
1720157688	Priest	Mark	Traverse City	MI	26	Family Practice	S	Paroxetine Hcl	Paroxetine Hcl	57	105.1	3132	2098.2	11		34	74	310.55	2220	*
1720157738	Singh	Shachi	Cincinnati	OH	39	Internal Medicine	S	Paroxetine Hcl	Paroxetine Hcl	54	54	1463	484.84			41	41	376.38	1096	*
1720158462	Long	Meredith	Bethpage	NY	36	Psychiatry	S	Paroxetine Hcl	Paroxetine Hcl	112	112	3360	1515.64	12		0	0	0	0		0
1720158579	Colombo	John	Marysville	MI	26	Family Practice	S	Paroxetine Hcl	Paroxetine Hcl	12	30	900	133.98		*					*
1720158595	Wilson	Jessica	Corpus Christi	TX	48	Nurse Practitioner	S	Paroxetine Hcl	Paroxetine Hcl	119	127.3	3778	800.98	22		40	48	219.2	1440		11
1720158694	Wiegmann	Francis	Towson	MD	24	Internal Medicine	S	Paroxetine Hcl	Paroxetine Hcl	34	86	2505	433.45			34	86	433.45	2505	*
1720158868	Edwards	David	Nashville	TN	47	Internal Medicine	S	Paroxetine Hcl	Paroxetine Hcl	47	82.9	2487	547.94			47	82.9	547.94	2487	*
1720158892	Mcintyre	Leonard	Mesa	AZ	4	Psychiatry	S	Paroxetine Hcl	Paroxetine Hcl	21	21	630	250.97			0	0	0	0	#
1720159023	Weinstein	Gary	Louisville	KY	21	Psychiatry	S	Paroxetine Hcl	Paroxetine Hcl	11	19	570	85.87			11	19	85.87	570	*
1720159098	Blount	Ronnie	Macon	GA	13	Psychiatry	S	Paroxetine Hcl	Paroxetine Hcl	26	26	780	147.76		*					*
1720159767	Rossi	Kevin	Bellflower	CA	6	Family Practice	S	Paroxetine Hcl	Paroxetine Hcl	49	114.3	3430	728.11	17	#					#
1720159783	Jaffe	Paul	Los Angeles	CA	6	Psychiatry	S	Paroxetine Hcl	Paroxetine Hcl	85	269	8070	2662.97	28		73	229	2114.75	6870	#
1720160179	Kolla	Rajasekhar	Kankakee	IL	17	Family Practice	S	Paroxetine Hcl	Paroxetine Hcl	69	87	2610	500.75	11		48	64	342.54	1920	*
1720160203	Kim	Jin	Oakland	CA	6	Cardiology	S	Paroxetine Hcl	Paroxetine Hcl	15	25	734	160.46			15	25	160.46	734	*
1720160492	Nest	Kelly	La Crosse	WI	55	Internal Medicine	S	Paroxetine Hcl	Paroxetine Hcl	22	62	1856	372.28			22	62	372.28	1856	*
1720160500	Piers	Shawn	Washington	IL	17	Family Practice	S	Paroxetine Hcl	Paroxetine Hcl	28	76	2280	383.23			28	76	383.23	2280	*
1720160716	Hooper	Kimberly	Gahanna	OH	39	Family Practice	S	Paroxetine Hcl	Paroxetine Hcl	49	81	2430	454.89	11		26	54	309.79	1620	*
1720160872	Dempsey	Russell	Hudsonville	MI	26	Family Practice	S	Paroxetine Hcl	Paroxetine Hcl	29	53	1590	263.16			29	53	263.16	1590	*
1720161649	Eubanks	Aubrey	Grass Valley	CA	6	Psychiatry	S	Paroxetine Hcl	Paroxetine Hcl	49	53	1590	310.72			17	17	86.11	510	*
1720162969	Martin	Dianne	Fremont	CA	6	Internal Medicine	S	Paroxetine Hcl	Paroxetine Hcl	43	77.1	2265	527.62		#					*
1720163405	Eckert	Joseph	Florissant	MO	29	Family Practice	S	Paroxetine Hcl	Paroxetine Hcl	19	35	1050	216.29		*					*
1720163553	Glynn-Thami	Maura	Bellevue	WA	53	Family Practice	S	Paroxetine Hcl	Paroxetine Hcl	15	23	690	123.07		#					*
1720164379	Webb	Patricia	Plain Dealing	LA	22	Nurse Practitioner	S	Paroxetine Hcl	Paroxetine Hcl	13	13	390	73.89			13	13	73.89	390	*
1720164510	Chew	Lisa	Seattle	WA	53	Internal Medicine	S	Paroxetine Hcl	Paroxetine Hcl	27	35	1035	159.29		#					*
1720164577	Eacker	Anne	Seattle	WA	53	Internal Medicine	S	Paroxetine Hcl	Paroxetine Hcl	13	21	630	153.49		*					*
1720165269	Capuano	Joann	East Moriches	NY	36	Nurse Practitioner	S	Paroxetine Hcl	Paroxetine Hcl	12	24	720	294.11			12	24	294.11	720	*
1720165475	Lu	Hsien-Yi	Hauppauge	NY	36	Internal Medicine	S	Paroxetine Hcl	Paroxetine Hcl	17	17	510	223.06			17	17	223.06	510	*
1720165798	Ashley	Lenora	Atlanta	GA	13	Psychiatry	S	Paroxetine Hcl	Paroxetine Hcl	17	23	629	167.86			17	23	167.86	629	*
1720165947	Diamond	Steven	Douglas	GA	13	Obstetrics/Gynecology	S	Paroxetine Hcl	Paroxetine Hcl	22	22	660	156.04		*					*
1720166234	Tan	Aileen	Las Vegas	NV	32	Internal Medicine	S	Paroxetine Hcl	Paroxetine Hcl	31	37	1091	268.94			31	37	268.94	1091	*
1720166267	Gurung	Sidhartha	Tracy	CA	6	Family Practice	S	Paroxetine Hcl	Paroxetine Hcl	27	45.3	1312	472.5			27	45.3	472.5	1312	*
1720166333	Tso	Alice	San Francisco	CA	6	Psychiatry	S	Paroxetine Hcl	Paroxetine Hcl	12	21.3	640	299.49		*					*
1720166580	Manitsas	Steve	Union City	CA	6	Psychiatry	S	Paroxetine Hcl	Paroxetine Hcl	26	82	2460	1194.65	11	#					*
1720166713	Nannapaneni	Sudha	Roseville	MI	26	Internal Medicine	S	Paroxetine Hcl	Paroxetine Hcl	25	27	810	162.51			13	15	125.07	450	*
1720166994	Mast	Mark	Broadway	VA	51	Family Practice	S	Paroxetine Hcl	Paroxetine Hcl	24	34	1018	256.38		#					*
1720167869	Falgoust	Gerard	Plaquemine	LA	22	Internal Medicine	S	Paroxetine Hcl	Paroxetine Hcl	151	185	5550	1768.99	26		79	105	1100.52	3150		15
1720168164	Gupta	Baldev	Trenton	MI	26	Internal Medicine	S	Paroxetine Hcl	Paroxetine Hcl	162	170	4868	3528.97	24		162	170	3528.97	4868		24
1720168727	Grigg	Jon	Mansfield	PA	42	Psychiatry	S	Paroxetine Hcl	Paroxetine Hcl	98	98	2918	676.81			15	15	85.05	428	*
1720168735	Alexander	Carrie	Mt. Pleasant	SC	45	Internal Medicine	S	Paroxetine Hcl	Paroxetine Hcl	34	42	1240	230.64		#					*
1720168776	Rios-Rivera	Zandra	Latham	NY	36	Internal Medicine	S	Paroxetine Hcl	Paroxetine Hcl	43	101	3030	1849.16	12	#					#
1720169022	Lindgren	Christine	Marshalltown	IA	19	Internal Medicine	S	Paroxetine Hcl	Paroxetine Hcl	55	56	1606	726.82			55	56	726.82	1606	*
1720169188	Durlofsky	Larry	Bala Cynwyd	PA	42	Geriatric Psychiatry	S	Paroxetine Hcl	Paroxetine Hcl	12	12	360	111.84			12	12	111.84	360	*
1720169253	Price	Clinton	Longview	TX	48	Psychiatry	S	Paroxetine Hcl	Paroxetine Hcl	43	47	1410	415.62		*					*
1720169295	Cannon	Mark	Kansas City	MO	29	Psychiatry	S	Paroxetine Hcl	Paroxetine Hcl	82	84	2470	4684.61			35	35	4232.5	1050	*
1720169501	Cook	Kenneth	Paducah	KY	21	Family Practice	S	Paroxetine Hcl	Paroxetine Hcl	36	84	2520	485.49			36	84	485.49	2520	*
1720169758	Economos	Dean	Ingleside	IL	17	Family Practice	S	Paroxetine Hcl	Paroxetine Hcl	15	41	1230	281.18		*					*
1720169899	Zimmerman	Dale	Monroe City	MO	29	Family Practice	S	Paroxetine Hcl	Paroxetine Hcl	77	143	4243	862.16	24		40	98	560.96	2918	#
1720170210	Kadree	Margaret	Lynchburg	VA	51	Internal Medicine	S	Paroxetine Hcl	Paroxetine Hcl	23	55	1650	728.13		#					*
1720170228	Bates	John	Beaverton	OR	41	Psychiatry	S	Paroxetine Hcl	Paroxetine Hcl	25	25	734	194.29			0	0	0	0	#
1720170269	Sipperly	Stephen	Albany	NY	36	Family Practice	S	Paroxetine Hcl	Paroxetine Hcl	21	47	1410	1766.45		#					*
1720171366	Ergin	Nurcan	Brockport	NY	36	Nurse Practitioner	S	Paroxetine Hcl	Paroxetine Hcl	49	105	3150	2544.11	13	#					#
1720171507	Leute	Eric	Imperial Beach	CA	6	Family Practice	S	Paroxetine Hcl	Paroxetine Hcl	26	44	1320	273.32		#					*
1720171556	Hess	John	Lecanto	FL	12	Nurse Practitioner	S	Paroxetine Hcl	Paroxetine Hcl	11	17	510	126.39		*					*
1720172083	Tran	Le Thuy	Westminster	CA	6	Family Practice	S	Paroxetine Hcl	Paroxetine Hcl	12	12	360	80.64			12	12	80.64	360	*
1720172117	Procell	Corina	Albuquerque	NM	35	Family Practice	S	Paroxetine Hcl	Paroxetine Hcl	66	90	2700	452.01	11		51	75	361.46	2250	*
1720172554	Versales	Gilda	San Jose	CA	6	Psychiatry	S	Paroxetine Hcl	Paroxetine Hcl	69	69.3	2041	658.68	13		16	16	78	480	*
1720172760	Chanaa	Ziad	Madison	WV	54	Internal Medicine	S	Paroxetine Hcl	Paroxetine Hcl	26	26	780	175.26			15	15	137.85	450	*
1720173081	Hanna	Thomas	Mexico	NY	36	Family Practice	S	Paroxetine Hcl	Paroxetine Hcl	51	55	1650	1846			51	55	1846	1650	*
1720173719	Haydel	Scott	Houma	LA	22	Family Practice	S	Paroxetine Hcl	Paroxetine Hcl	34	42	1260	254			22	30	179.72	900	*
1720174089	Vandewege	Bryon	Roseau	MN	27	Family Practice	S	Paroxetine Hcl	Paroxetine Hcl	121	129	3492	957	15		121	129	957	3492		15
1720174212	Shliselberg	Nissan	Elmhurst	NY	36	Psychiatry	S	Paroxetine Hcl	Paroxetine Hcl	11	11	330	81.93		*					*
1720174683	Nair	Shailaja	Philadelphia	PA	42	Internal Medicine	S	Paroxetine Hcl	Paroxetine Hcl	12	12	360	81.13		*					*
1720174980	Nelson	Shelly	Milwaukee	WI	55	Family Practice	S	Paroxetine Hcl	Paroxetine Hcl	63	64.1	1784	1080.28	12		63	64.1	1080.28	1784		12
1720175367	Sherrill	John	Rutherford College	NC	37	Internal Medicine	S	Paroxetine Hcl	Paroxetine Hcl	53	77	2310	405.32	11		33	53	291.29	1590	*
1720175599	Wistar	Kathryn	Coopers Mills	ME	23	Family Practice	S	Paroxetine Hcl	Paroxetine Hcl	57	111	3310	800.32			19	29	322.1	870	*
1720176068	Bumgarner	Janet	Shenandoah	IA	19	Family Practice	S	Paroxetine Hcl	Paroxetine Hcl	64	64	1911	238.76		#					*
1720176217	Hess	Lawrence	Granbury	TX	48	Nurse Practitioner	S	Paroxetine Hcl	Paroxetine Hcl	12	22	660	228.95		*					*
1720176431	Cordoba	Andres	Sebring	FL	12	Family Practice	S	Paroxetine Hcl	Paroxetine Hcl	13	28.5	856	122.39		#					*
1720177330	Macool	James	Altamonte Springs	FL	12	Family Practice	S	Paroxetine Hcl	Paroxetine Hcl	15	21	630	143.85		#					*
1720177363	Schimmoller	Anna	Rockville	IN	18	Family Practice	S	Paroxetine Hcl	Paroxetine Hcl	34	48	1440	407.14		#					*
1720177959	Froman	Ann	Brighton	MI	26	Internal Medicine	S	Paroxetine Hcl	Paroxetine Hcl	18	22	650	1394.5			0	0	0	0	#
1720178007	Morland	David	Galva	IL	17	Physician Assistant	S	Paroxetine Hcl	Paroxetine Hcl	35	59	1770	190.27			23	47	153.94	1410	*
1720178304	Abraham	Adam	Aurora	CO	8	Internal Medicine	S	Paroxetine Hcl	Paroxetine Hcl	29	66	1976	428.35			29	66	428.35	1976	*
1720178502	Hill	Pamela	Florence	AL	1	Nurse Practitioner	S	Paroxetine Hcl	Paroxetine Hcl	14	24	720	124.79		#					*
1720178601	Kamboj	Pradeep	Tulare	CA	6	Family Practice	S	Paroxetine Hcl	Paroxetine Hcl	19	41	1104	367.09			19	41	367.09	1104	*
1720178700	Barnett	Shelly	Bernalillo	NM	35	Nurse Practitioner	S	Paroxetine Hcl	Paroxetine Hcl	44	44	1247	812.13	12		0	0	0	0		0
1720178882	Gilbert	Susan	Osceola	IA	19	Nurse Practitioner	S	Paroxetine Hcl	Paroxetine Hcl	37	47	1372	325.43		#					*
1720179401	Burns	Robert	Pascagoula	MS	28	Internal Medicine	S	Paroxetine Hcl	Paroxetine Hcl	27	49	1467	319.23		#					*
1720179419	Fuhrmann	Denise	Biddeford	ME	23	Nurse Practitioner	S	Paroxetine Hcl	Paroxetine Hcl	21	21	601	179.44		*					*
1720179534	Bader	Pearl	Richmond	VA	51	Psychiatry	S	Paroxetine Hcl	Paroxetine Hcl	14	14.2	418	96.95			0	0	0	0	#
1720179682	Garrell	David	Fairfield	CT	9	General Practice	S	Paroxetine Hcl	Paroxetine Hcl	14	20	600	132.64			14	20	132.64	600	*
1720179864	Park	Heather	Punxsutawney	PA	42	Physician Assistant	S	Paroxetine Hcl	Paroxetine Hcl	35	51	1530	320.49			18	34	219.23	1020	*
1720180003	Abate	Charles	Ossining	NY	36	Pulmonary Disease	S	Paroxetine Hcl	Paroxetine Hcl	27	27	810	162.75			27	27	162.75	810	*
1720180110	Oshiro	Hector	Pawtucket	RI	44	Internal Medicine	S	Paroxetine Hcl	Paroxetine Hcl	22	30	900	238.25			22	30	238.25	900	*
1720180201	Reisen	David	Brookline	MA	25	Psychiatry	S	Paroxetine Hcl	Paroxetine Hcl	12	22	660	141.47		*					*
1720180367	Giovetti	Mary	Pascoag	RI	44	Family Practice	S	Paroxetine Hcl	Paroxetine Hcl	63	87	2587	666.07	11		23	39	331.45	1147	*
1720180409	Jackson	Celeste	Marshfield	WI	55	Nurse Practitioner	S	Paroxetine Hcl	Paroxetine Hcl	34	35	981	1572.31			18	18	77.88	540	*
1720180979	Franks	Joy	Mantachie	MS	28	Nurse Practitioner	S	Paroxetine Hcl	Paroxetine Hcl	26	50	1500	306.9		#					*
1720181829	Cevallos	James	San Ysidro	CA	6	Family Practice	S	Paroxetine Hcl	Paroxetine Hcl	57	59.4	1782	432.14			31	31.4	186.08	942	*
1720182413	Baker	Constance	Wilmington	NC	37	Family Practice	S	Paroxetine Hcl	Paroxetine Hcl	15	23	690	115.84			15	23	115.84	690	*
1720182447	Becker	Eric	Mobile	AL	1	Family Practice	S	Paroxetine Hcl	Paroxetine Hcl	46	80	2400	2583.77		#					*
1720182843	Ucchino	Marc	Columbiana	OH	39	Family Practice	S	Paroxetine Hcl	Paroxetine Hcl	39	65	1950	707.56		#					*
1720183015	Ryan	Thomas	Metairie	LA	22	Obstetrics/Gynecology	S	Paroxetine Hcl	Paroxetine Hcl	17	19	570	126.92		*					*
1720183387	Troy	Annette	Cary	NC	37	Internal Medicine	S	Paroxetine Hcl	Paroxetine Hcl	14	38.1	1118	245.75		#					*
1720183437	Hasanain	S	Melrose Park	IL	17	Cardiology	S	Paroxetine Hcl	Paroxetine Hcl	12	12	360	49.88			12	12	49.88	360	*
1720184013	Lindstrom	Janice	Eagle Point	OR	41	Family Practice	S	Paroxetine Hcl	Paroxetine Hcl	27	53.2	1596	364.01		#					*
1720184021	Feinberg	Michael	Waterbury	CT	9	Internal Medicine	S	Paroxetine Hcl	Paroxetine Hcl	56	78	2320	468.56			56	78	468.56	2320	*
1720184328	Akhtar	Shameem	Lafayette	LA	22	Internal Medicine	S	Paroxetine Hcl	Paroxetine Hcl	75	115	3450	598.5	16		62	94	506.31	2820	#
1720184641	Hayne	Carol	Reno	NV	32	Physician Assistant	S	Paroxetine Hcl	Paroxetine Hcl	25	27	810	149.63			14	16	87.11	480	*
1720184724	Kovtun	Natalia	Madisonville	KY	21	Internal Medicine	S	Paroxetine Hcl	Paroxetine Hcl	135	185	5410	1289.68	24		120	160	1125.72	4660	#
1720184948	Butala	Amita	Utica	NY	36	Internal Medicine	S	Paroxetine Hcl	Paroxetine Hcl	46	48	1440	381.15		*					*
1720185374	Zinnes	Robert	Hudson	NH	33	Family Practice	S	Paroxetine Hcl	Paroxetine Hcl	41	53	1581	441.7			25	37	249.11	1101	*
1720185879	Santangelo Iii	Donato	Toms River	NJ	34	Internal Medicine	S	Paroxetine Hcl	Paroxetine Hcl	47	69	2070	1091.72			47	69	1091.72	2070	*
1720185960	Mollette	Vikki	Forest City	NC	37	Physician Assistant	S	Paroxetine Hcl	Paroxetine Hcl	16	36	1080	203.05		*					*
1720186067	Cosentino-Bressi	Annette	Twinsburg	OH	39	Family Practice	S	Paroxetine Hcl	Paroxetine Hcl	13	37	1110	284.05			13	37	284.05	1110	*
1720186109	Scarborough	Donald	Glenwood	IA	19	Physician Assistant	S	Paroxetine Hcl	Paroxetine Hcl	14	20	600	91.78		*					*
1720186646	Cobb	Diana	Alcoa	TN	47	Family Practice	S	Paroxetine Hcl	Paroxetine Hcl	77	113	3390	1692.69	14		55	91	593.01	2730	#
1720188113	Pasha	Muhammad	Manchester	NH	33	Geriatric Medicine	S	Paroxetine Hcl	Paroxetine Hcl	68	122	3590	1091.06	15	#					#
1720188717	Mannem	Koti	Green Bay	WI	55	Psychiatry	S	Paroxetine Hcl	Paroxetine Hcl	150	152.9	4578	1701.39	18		50	50.2	310.88	1505	*
1720188832	Balder	Andrew	Springfield	MA	25	Internal Medicine	S	Paroxetine Hcl	Paroxetine Hcl	12	14	404	109.55		#					*
1720188899	Thompson	Laura	Springfield	OH	39	Family Practice	S	Paroxetine Hcl	Paroxetine Hcl	18	22	660	90.84			18	22	90.84	660	*
1720188972	Radke	H.	Casper	WY	56	Family Practice	S	Paroxetine Hcl	Paroxetine Hcl	20	34	1003	270.36			20	34	270.36	1003	*
1720189749	Larsen	Paul	Chewelah	WA	53	Family Practice	S	Paroxetine Hcl	Paroxetine Hcl	73	73	2182	318.94			59	59	273.65	1771	*
1720190259	Sceusa	Carl	Staten Island	NY	36	Internal Medicine	S	Paroxetine Hcl	Paroxetine Hcl	48	54	1597	933.51			35	39	446.63	1147	*
1720190937	Lau	Geraldine	Conway	NH	33	Nurse Practitioner	S	Paroxetine Hcl	Paroxetine Hcl	12	12	360	69.16			0	0	0	0	#
1720190945	Patel	Vipin	East Lyme	CT	9	Psychiatry & Neurology	T	Paroxetine Hcl	Paroxetine Hcl	22	30	828	1910.21			0	0	0	0	#
1720191596	Tamashiro	Daniel	Clackamas	OR	41	Internal Medicine	S	Paroxetine Hcl	Paroxetine Hcl	56	156	4680	1013.59	16	#					#
1720191604	Melvin	Terry	Chattanooga	TN	47	Internal Medicine	S	Paroxetine Hcl	Paroxetine Hcl	30	30	891	192.69		#					*
1720191778	Fontanilla	Arnold	Philadelphia	PA	42	Family Practice	S	Paroxetine Hcl	Paroxetine Hcl	23	23	690	123.05			23	23	123.05	690	*
1720191786	Stern	Ronald	Melbourne	FL	12	Interventional Pain Management	S	Paroxetine Hcl	Paroxetine Hcl	19	19	570	77.27		#					*
1720192032	Vehra	Ijaz	Fair Lawn	NJ	34	Cardiology	S	Paroxetine Hcl	Paroxetine Hcl	12	16	480	126.65			12	16	126.65	480	*
1720192297	Drumm	Deborah	Newton	NJ	34	Nurse Practitioner	S	Paroxetine Hcl	Paroxetine Hcl	15	29	870	155.78		*					*
1720192677	Koff	Richard	Richboro	PA	42	Family Practice	S	Paroxetine Hcl	Paroxetine Hcl	11	29	870	179.77		*					*
1720192800	Fallah Sohy	Esmail	Norwood	MA	25	Internal Medicine	S	Paroxetine Hcl	Paroxetine Hcl	77	107	3169	917.46	15		77	107	917.46	3169		15
1720192925	Anderson	William	Lilburn	GA	13	Family Practice	S	Paroxetine Hcl	Paroxetine Hcl	47	69	2043	523.69			47	69	523.69	2043	*
1720193691	Sutton	Ira	Scarsdale	NY	36	Family Practice	S	Paroxetine Hcl	Paroxetine Hcl	30	50	1500	463.68			30	50	463.68	1500	*
1720194327	Johnson	Kent	Omaha	NE	31	Family Practice	S	Paroxetine Hcl	Paroxetine Hcl	58	94.5	2835	985.92	12		46	82.5	906.15	2475	*
1720194426	Kindle	Misty	Farmington	MO	29	Nurse Practitioner	S	Paroxetine Hcl	Paroxetine Hcl	25	41	1230	170.97		#					*
1720194657	Wilsey	Allan	Papillion	NE	31	Family Practice	S	Paroxetine Hcl	Paroxetine Hcl	13	25	750	150.34		#					*
1720194673	Grieser	Kathleen	Parma	OH	39	Internal Medicine	S	Paroxetine Hcl	Paroxetine Hcl	46	120	3600	439.76	13	#					#
1720194947	Huff	Harold	Omaha	NE	31	Family Practice	S	Paroxetine Hcl	Paroxetine Hcl	26	40	1200	243.17			14	28	159.17	840	*
1720195027	Hernandez	Aparna	Orlando	FL	12	Internal Medicine	S	Paroxetine Hcl	Paroxetine Hcl	34	76	2248	415.14	11		34	76	415.14	2248		11
1720195258	Kellner	Kenneth	Marinette	WI	55	Nephrology	S	Paroxetine Hcl	Paroxetine Hcl	13	15	450	86.19		#					*
1720195613	Stegman	Deirdre	Palo Alto	CA	6	Internal Medicine	S	Paroxetine Hcl	Paroxetine Hcl	66	100	3000	2687.43			66	100	2687.43	3000	*
1720195837	Mossell	James	Tifton	GA	13	Rheumatology	S	Paroxetine Hcl	Paroxetine Hcl	20	28	840	153.86		#					*
1720195944	Barrett	Sharon	Danvers	MA	25	Psychiatry	S	Paroxetine Hcl	Paroxetine Hcl	21	47	1410	227.92		#					*
1720196322	Perwien	Jonathan	Coral Springs	FL	12	Internal Medicine	S	Paroxetine Hcl	Paroxetine Hcl	13	31	930	138.72			13	31	138.72	930	*
1720196488	Glass	Jonathan	Atlanta	GA	13	Neurology	S	Paroxetine Hcl	Paroxetine Hcl	13	29	845	120.67			0	0	0	0	#
1720197080	Kantzler	Garrick	Vero Beach	FL	12	Internal Medicine	S	Paroxetine Hcl	Paroxetine Hcl	71	125	3732	1867.44	16		71	125	1867.44	3732		16
1720197346	Prabhakar	Chandupatla	Jacksonville	IL	17	Internal Medicine	S	Paroxetine Hcl	Paroxetine Hcl	62	88	2640	902.72			51	77	825.72	2310	*
1720197437	Hubley	Grover	Madisonville	TX	48	Family Practice	S	Paroxetine Hcl	Paroxetine Hcl	61	101	3030	569.95	11		47	79	457.5	2370	*
1720197726	Miller	Howard	Coudersport	PA	42	Internal Medicine	S	Paroxetine Hcl	Paroxetine Hcl	18	18	415	172.41		*					*
1720198179	Kang	Laura	East Orange	NJ	34	Nurse Practitioner	S	Paroxetine Hcl	Paroxetine Hcl	49	52	1544	401.74	14	*					*
1720198674	Gallego	Iain	Bakersfield	CA	6	Physician Assistant	S	Paroxetine Hcl	Paroxetine Hcl	16	16	480	64.8			16	16	64.8	480	*
1720198799	Yancey	Roseanne	Kalamazoo	MI	26	Nurse Practitioner	S	Paroxetine Hcl	Paroxetine Hcl	11	11	330	105.24			11	11	105.24	330	*
1720198815	Turk	Michael	State College	PA	42	Psychiatry	S	Paroxetine Hcl	Paroxetine Hcl	29	29	847	176.53			12	12	41.21	337	*
1720198872	Greenburg	Marian	Marshfield	WI	55	Internal Medicine	S	Paroxetine Hcl	Paroxetine Hcl	32	64.8	1941	265.7			14	38.5	146.86	1156	*
1720198955	Ware	Stephen	Corpus Christi	TX	48	Emergency Medicine	S	Paroxetine Hcl	Paroxetine Hcl	34	70	2100	282.82	12	#					*
1720199052	Link	Nan	Palo Alto	CA	6	Psychiatry	S	Paroxetine Hcl	Paroxetine Hcl	102	146	4379	819.51	18		69	113	628.12	3389	#
1720199110	Hickman	Danika	Birmingham	AL	1	Family Practice	S	Paroxetine Hcl	Paroxetine Hcl	14	24	720	792.37		#					*
1720199227	Bustamante	Andres	Chula Vista	CA	6	Internal Medicine	S	Paroxetine Hcl	Paroxetine Hcl	14	41	1230	342.71			14	41	342.71	1230	*
1720199276	Leonard	Jennifer	Clarinda	IA	19	Nurse Practitioner	S	Paroxetine Hcl	Paroxetine Hcl	34	60	1800	211.37	13		34	60	211.37	1800		13
1720199292	Kammeyer	Ann	Marysville	WA	53	Family Practice	S	Paroxetine Hcl	Paroxetine Hcl	13	28	840	109.27		*					*
1720199342	Baig	Khalid	Fremont	CA	6	Family Practice	S	Paroxetine Hcl	Paroxetine Hcl	36	54	1620	371.15		#					*
1720199839	Jackson	Michael	Bremerton	WA	53	Nurse Practitioner	S	Paroxetine Hcl	Paroxetine Hcl	33	33	866	210			0	0	0	0	#
1720199961	Choudhury	Quasar	New Windsor	NY	36	Internal Medicine	S	Paroxetine Hcl	Paroxetine Hcl	31	53	1574	1557.91		#					*
1720200017	Abalos	Anna Tzeitel	Rocklin	CA	6	Family Practice	S	Paroxetine Hcl	Paroxetine Hcl	40	70	2100	462.26		#					*
1720200801	Singh	Inderprit	Ravenna	OH	39	Rheumatology	S	Paroxetine Hcl	Paroxetine Hcl	11	13	390	66.86		*					*
1720200926	Mufson	Richard	Philadelphia	PA	42	Psychologist (billing independently)	S	Paroxetine Hcl	Paroxetine Hcl	12	12	354	52.2			12	12	52.2	354	*
1720201502	Hoos Thompson	Shannon	Kearney	NE	31	Cardiology	S	Paroxetine Hcl	Paroxetine Hcl	33	33	295	106.58			33	33	106.58	295	*
1720202211	Ona	Enrique	Prescott	AZ	4	Family Practice	S	Paroxetine Hcl	Paroxetine Hcl	29	81	2430	1620.47			29	81	1620.47	2430	*
1720202989	Sutton	Kristi	Hot Springs	AR	5	Internal Medicine	S	Paroxetine Hcl	Paroxetine Hcl	40	111.8	3354	2721.1	14	#					#
1720204860	Henry	Debra	Alexandria	VA	51	Psychiatry	S	Paroxetine Hcl	Paroxetine Hcl	58	60.2	1805	551.12			0	0	0	0	#
1720205008	Taw	Lim	Glendale	CA	6	Internal Medicine	S	Paroxetine Hcl	Paroxetine Hcl	12	12	360	62.28			12	12	62.28	360	*
1720205511	Farid	Wael	Panama City	FL	12	Internal Medicine	S	Paroxetine Hcl	Paroxetine Hcl	12	12	335	78.35		*					*
1720207046	Morihisa	John	Albany	NY	36	Psychiatry & Neurology	T	Paroxetine Hcl	Paroxetine Hcl	74	88	2595	691.46			0	0	0	0	#
1720208424	Taylor	Timothy	Long Beach	CA	6	Psychiatry	S	Paroxetine Hcl	Paroxetine Hcl	18	18	540	160.02			0	0	0	0	#
1720209380	Hagemeyer	Matthew	Ogden	UT	49	Family Practice	S	Paroxetine Hcl	Paroxetine Hcl	11	17	510	256.46		*					*
1720209588	Duffourc	Rene	Holiday Island	AR	5	Psychiatry	S	Paroxetine Hcl	Paroxetine Hcl	26	32	960	308.93			0	0	0	0	#
1720209901	Sifuentes	Roger	Corpus Christi	TX	48	Family Practice	S	Paroxetine Hcl	Paroxetine Hcl	69	85	2550	4803.49			54	70	4711.99	2100	*
1720210008	Akashdeep	Kumar	Sturgeon Bay	WI	55	Internal Medicine	S	Paroxetine Hcl	Paroxetine Hcl	12	28	841	175.35		*					*
1720212608	Okwuwa	Ikemefuna	Odessa	TX	48	Family Practice	S	Paroxetine Hcl	Paroxetine Hcl	13	21	630	965.23		*					*
1720213259	Kamerschen	Anthony	Escanaba	MI	26	Family Practice	S	Paroxetine Hcl	Paroxetine Hcl	39	39.3	1178	414.93			17	17.1	196.92	513	*
1720213382	Rives	Casey	Liberty	MO	29	Internal Medicine	S	Paroxetine Hcl	Paroxetine Hcl	24	46	1380	1140.6			24	46	1140.6	1380	*
1720214190	Rivera	Ivan	Lakeland	FL	12	Internal Medicine	S	Paroxetine Hcl	Paroxetine Hcl	68	121	3630	688.78	15		43	91	493.29	2730	*
1720214489	Purdom	Virginia	Lebanon	KY	21	Family Practice	S	Paroxetine Hcl	Paroxetine Hcl	53	61	1830	341.68			42	50	298.02	1500	*
1720216021	Turner	Amanda	St George	UT	49	Nurse Practitioner	S	Paroxetine Hcl	Paroxetine Hcl	15	29	870	157.67			15	29	157.67	870	*
1720216161	Collord	Thomas	Bakersfield	CA	6	Nurse Practitioner	S	Paroxetine Hcl	Paroxetine Hcl	13	14	420	94.82		*					*
1720216443	Gulbis	Andrew	Hemphill	TX	48	Family Practice	S	Paroxetine Hcl	Paroxetine Hcl	24	44	1320	272.29	13	#					*
1720216708	Rosso	Melissa	Manhattan	KS	20	Family Practice	S	Paroxetine Hcl	Paroxetine Hcl	20	26	710	211.72			20	26	211.72	710	*
1720216872	Naskar	Indrani	Columbus	OH	39	Psychiatry	S	Paroxetine Hcl	Paroxetine Hcl	40	40	1129	242.19			13	13	79.82	364	*
1720216930	Ulmer	Meredith	Belvidere	IL	17	Family Practice	S	Paroxetine Hcl	Paroxetine Hcl	12	26	780	231.08		*					*
1720217466	Zaragoza	Diane Joy	Veedersburg	IN	18	Family Practice	S	Paroxetine Hcl	Paroxetine Hcl	42	64	1584	573.61		*					*
1720217680	Ferris	Lena	Elkin	NC	37	Nurse Practitioner	S	Paroxetine Hcl	Paroxetine Hcl	13	15	450	70.96		#					*
1720218340	Risal	Bijay	Chicago	IL	17	Internal Medicine	S	Paroxetine Hcl	Paroxetine Hcl	19	19	570	229.15		*					*
1720218654	Carter	Tonya	Columbus	OH	39	Nurse Practitioner	S	Paroxetine Hcl	Paroxetine Hcl	25	39	1170	194.34			0	0	0	0	#
1720219124	Thornton	Tory	Baker City	OR	41	Nurse Practitioner	S	Paroxetine Hcl	Paroxetine Hcl	18	37.5	1125	216.95		#					*
1720220312	Schierlinger	Anita	North Branch	MI	26	Nurse Practitioner	S	Paroxetine Hcl	Paroxetine Hcl	11	29	870	100.29		*					*
1720221229	Ogorchock-Congilosi	Jessica	Hamburg	NY	36	Family Practice	S	Paroxetine Hcl	Paroxetine Hcl	37	37	1110	199.19			25	25	122.03	750	*
1720224470	Ladner	Maurine	Hammond	LA	22	Psychologist (billing independently)	S	Paroxetine Hcl	Paroxetine Hcl	23	23	690	176.56		*					*
1720226228	Brooker	Nicole	Raleigh	NC	37	Registered Nurse	T	Paroxetine Hcl	Paroxetine Hcl	34	34.1	992	161.9		*					*
1720226244	Kapsha	Elysia	Stonington	ME	23	Family Practice	S	Paroxetine Hcl	Paroxetine Hcl	18	22.4	672	151.14		#					*
1720226533	Goodsell	Kim	Ceres	CA	6	Emergency Medicine	S	Paroxetine Hcl	Paroxetine Hcl	19	25	750	122.29		#					*
1720228026	Rivers	Karon	Jacksonville	FL	12	Nurse Practitioner	S	Paroxetine Hcl	Paroxetine Hcl	33	51	1530	343.6			16	16	186.32	480	*
1720229107	Fernandez Felipe	Radames	Miami Gardens	FL	12	Internal Medicine	S	Paroxetine Hcl	Paroxetine Hcl	32	78	2340	409.77	12	#					*
1720230543	Deck	Tatyana	West Sacramento	CA	6	Physician Assistant	S	Paroxetine Hcl	Paroxetine Hcl	44	46	1365	349.96		#					*
1720231095	Ellison	Holly	Kingston	NY	36	Nurse Practitioner	S	Paroxetine Hcl	Paroxetine Hcl	14	14	420	58.82			0	0	0	0	#
1720232333	Cobb	Valerie	Enterprise	AL	1	Nurse Practitioner	S	Paroxetine Hcl	Paroxetine Hcl	35	53	1590	214.47			23	41	169.81	1230	*
1720232689	Cristiu	Gianina	Detroit	MI	26	Nurse Practitioner	S	Paroxetine Hcl	Paroxetine Hcl	40	50	1500	386.55			13	21	239.44	630	*
1720233059	Lowe	John	Voorhees	NJ	34	Family Practice	S	Paroxetine Hcl	Paroxetine Hcl	11	31	930	206.26		*					*
1720234412	Robbins	James	Magna	UT	49	Family Practice	S	Paroxetine Hcl	Paroxetine Hcl	30	36	1080	411.81		#					*
1720234800	Groves	Amber	San Antonio	TX	48	Physician Assistant	S	Paroxetine Hcl	Paroxetine Hcl	14	14	317	142.48			14	14	142.48	317	*
1720235708	Rodriguez	Radames	San Antonio	TX	48	Internal Medicine	S	Paroxetine Hcl	Paroxetine Hcl	30	76	2280	494	14		17	37	250.92	1110	*
1720238868	Ayele	Petros	Stafford	VA	51	Internal Medicine	S	Paroxetine Hcl	Paroxetine Hcl	22	22	602	272.1		#					*
1720238967	Cole	Carey	Moneta	VA	51	Nurse Practitioner	S	Paroxetine Hcl	Paroxetine Hcl	20	20	600	127.84		#					*
1720239023	Chong	Raymond	Clifton	NJ	34	Psychiatry	S	Paroxetine Hcl	Paroxetine Hcl	27	27	729	1116.58			0	0	0	0	#
1720240708	Padilla	Fernando	Santa Ana	CA	6	Physician Assistant	S	Paroxetine Hcl	Paroxetine Hcl	16	16	480	117.43			16	16	117.43	480	*
1720241391	Ramdial	Maria	Passaic	NJ	34	Internal Medicine	S	Paroxetine Hcl	Paroxetine Hcl	12	18	540	133.29			12	18	133.29	540	*
1720241482	Harding	Krystal	Torrance	CA	6	Nurse Practitioner	S	Paroxetine Hcl	Paroxetine Hcl	11	13	390	117.63			11	13	117.63	390	*
1720241839	Kular	Rajnishpaul	Westmont	IL	17	Psychiatry	S	Paroxetine Hcl	Paroxetine Hcl	165	189.2	5601	1541.76	22		21	31	298.38	930	*
1720243058	Camras	Natalie	Tucson	AZ	4	Nurse Practitioner	S	Paroxetine Hcl	Paroxetine Hcl	34	36.5	1094	265.9			34	36.5	265.9	1094	*
1720243413	Ahmed	Azfar	Clifton Springs	NY	36	Family Practice	S	Paroxetine Hcl	Paroxetine Hcl	21	29	870	150.85		#					*
1720243520	Roth	James	Rochester	MN	27	Psychiatry	S	Paroxetine Hcl	Paroxetine Hcl	33	61	1800	460.33			20	48	330.35	1410	*
1720243769	York-Mcelwain	Vonda	Webster Springs	WV	54	Family Practice	S	Paroxetine Hcl	Paroxetine Hcl	20	20	600	673.04			20	20	673.04	600	*
1720243934	Hettler-Lopez	Evelyn	San Antonio	TX	48	Physician Assistant	S	Paroxetine Hcl	Paroxetine Hcl	14	18	540	98.6		*					*
1720245848	Dove	Carol	Jackson	MI	26	Nurse Practitioner	S	Paroxetine Hcl	Paroxetine Hcl	75	84.1	2468	535.22	28		28	32.6	193.8	967	*
1720247265	Dania	Frank	Decatur	GA	13	Family Practice	S	Paroxetine Hcl	Paroxetine Hcl	12	20	600	171.58		*					*
1720247810	Mingear	Desiree	Bellefonte	PA	42	Physician Assistant	S	Paroxetine Hcl	Paroxetine Hcl	88	134	4020	701.74	15		76	122	648.94	3660	#
1720247851	Scott	Ailese	Kalamazoo	MI	26	Internal Medicine	S	Paroxetine Hcl	Paroxetine Hcl	44	80	2400	1419.63		#					*
1720248131	Cohen	David	Boston	MA	25	Endocrinology	S	Paroxetine Hcl	Paroxetine Hcl	13	28.7	862	707.51		*					*
1720248636	Blascyk	Daniel	Peoria	IL	17	Internal Medicine	S	Paroxetine Hcl	Paroxetine Hcl	28	72.1	2164	354.28		#					*
1720249030	Angelini	Renata	Coral Springs	FL	12	Psychiatry	S	Paroxetine Hcl	Paroxetine Hcl	44	44.3	1324	248.28		*					*
1720249097	Frederick	Sarah	Gadsden	AL	1	General Practice	S	Paroxetine Hcl	Paroxetine Hcl	16	20	600	93.99		*					*
1720249444	Kellam	Anita	Havre	MT	30	Nurse Practitioner	S	Paroxetine Hcl	Paroxetine Hcl	12	12	360	60.8			12	12	60.8	360	*
1720249667	Sturgill	Kristina	Jackson	MI	26	Family Practice	S	Paroxetine Hcl	Paroxetine Hcl	22	46	1380	316.35		#					*
1720252240	Haque	Nabila	Atlanta	GA	13	Psychiatry & Neurology	T	Paroxetine Hcl	Paroxetine Hcl	88	102.2	3040	4062.24			37	51.2	487.51	1537	*
1720253438	Badik	Michael	Fostoria	OH	39	Family Practice	S	Paroxetine Hcl	Paroxetine Hcl	49	61	1820	345.09			36	48	210.01	1430	*
1720254113	Agostinelli	Cristina	Miami Lakes	FL	12	Specialist	T	Paroxetine Hcl	Paroxetine Hcl	73	79	2357	479.83	13	#					#
1720254816	Tolley	Glenna	Dickinson	TX	48	Nurse Practitioner	S	Paroxetine Hcl	Paroxetine Hcl	44	74	2220	1140.96	11	#					*
1720254972	Etzel	Jamie	Wheeling	WV	54	Internal Medicine	S	Paroxetine Hcl	Paroxetine Hcl	39	43	1290	384.92		#					*
1720256779	Losa-Lamazares	Sonia	Hialeah	FL	12	Family Practice	S	Paroxetine Hcl	Paroxetine Hcl	78	194	5820	679.28	27	#					#
1720256928	Massey	Monica	Durham	NC	37	Nurse Practitioner	S	Paroxetine Hcl	Paroxetine Hcl	23	23	633	226.43		#					*
1720257991	Wilson	Jane	Baltimore	MD	24	Family Practice	S	Paroxetine Hcl	Paroxetine Hcl	28	28	840	115.62			14	14	71.11	420	*
1720258221	Vue	Tou	Sacramento	CA	6	Naturopath	T	Paroxetine Hcl	Paroxetine Hcl	58	58	1740	383.41			26	26	144.36	780	*
1720259328	Smalley	Franklin	Taylor	TX	48	Family Practice	S	Paroxetine Hcl	Paroxetine Hcl	12	30	900	119.27		*					*
1720262397	Ostroff	Allison	Greenwich	CT	9	Geriatric Medicine	S	Paroxetine Hcl	Paroxetine Hcl	62	78	2262	1693.61			62	78	1693.61	2262	*
1720262462	Baker	Rola	Roseburg	OR	41	Family Practice	S	Paroxetine Hcl	Paroxetine Hcl	101	155	4585	748.91	20		79	127	601.33	3745	#
1720262629	Matlock	Cecilia	Palmer	AK	2	Nurse Practitioner	S	Paroxetine Hcl	Paroxetine Hcl	17	39.1	1150	344.85		#					*
1720262801	Liu	Timothy	Del Mar	CA	6	Neuropsychiatry	S	Paroxetine Hcl	Paroxetine Hcl	20	20	600	379.4		*					*
1720263973	Jennerjahn	Hans	Fresh Meadows	NY	36	Physician Assistant	S	Paroxetine Hcl	Paroxetine Hcl	31	31	914	1040.09			17	17	129.91	510	*
1720264914	Kutateladze	Nana	Newark	DE	10	Internal Medicine	S	Paroxetine Hcl	Paroxetine Hcl	19	19	521	247.09			19	19	247.09	521	*
1720266851	Rudnick	Sherry	Brownsville	KY	21	Clinic/Center	T	Paroxetine Hcl	Paroxetine Hcl	43	72	2160	2482.79			18	39	206.55	1170	*
1720267263	De Lisa	Angelica	Atlanta	GA	13	Internal Medicine	S	Paroxetine Hcl	Paroxetine Hcl	14	16	480	114			14	16	114	480	*
1720269673	Dever	Jane	St. Louis Park	MN	27	Psychiatry	S	Paroxetine Hcl	Paroxetine Hcl	39	51	1530	399.62			21	33	267.55	990	*
1720269731	Licup	Nerissa	Johnson City	TN	47	Internal Medicine	S	Paroxetine Hcl	Paroxetine Hcl	48	70	2100	349.44			34	52	260.65	1560	*
1720270820	Sahasranam	Prem	Hanford	CA	6	Internal Medicine	S	Paroxetine Hcl	Paroxetine Hcl	14	14	420	102.37			0	0	0	0	#
1720271356	Parmar	Mona	Woodbury	MN	27	Family Practice	S	Paroxetine Hcl	Paroxetine Hcl	35	35	839	325.29	13		35	35	325.29	839		13
1720271703	Dhanji	Sarfaraz	Jacksonville Beach	FL	12	Family Practice	S	Paroxetine Hcl	Paroxetine Hcl	20	56	1680	941.95		#					*
1720272602	Hedley	Deborah	Richmond	VA	51	Nurse Practitioner	S	Paroxetine Hcl	Paroxetine Hcl	79	105	3150	1518.88	13		62	76	1121.63	2280	*
1720273105	Dotson	Lesley	Inez	KY	21	Family Practice	S	Paroxetine Hcl	Paroxetine Hcl	25	47	1410	1010.63			11	19	103.72	570	*
1720273345	Fojas	Robin	Lead Hill	AR	5	Physician Assistant	S	Paroxetine Hcl	Paroxetine Hcl	11	33	990	84.2			11	33	84.2	990	*
1720274327	Griffin, Jr	James	New Augusta	MS	28	Family Practice	S	Paroxetine Hcl	Paroxetine Hcl	20	20	600	172.53		#					*
1720274459	Barnes	Lisa	Pomeroy	WA	53	Nurse Practitioner	S	Paroxetine Hcl	Paroxetine Hcl	21	21	607	148.2			21	21	148.2	607	*
1720274970	Coleman	James	Hendersonville	NC	37	Family Practice	S	Paroxetine Hcl	Paroxetine Hcl	38	100	3000	510.09	13		25	67	338.95	2010	*
1720275951	Batac	Ma Charmaine	New Kensington	PA	42	Family Practice	S	Paroxetine Hcl	Paroxetine Hcl	11	11	330	88.57			0	0	0	0	#
1720276843	Ellison-Hubbard	Jovawna	Blanco	TX	48	Nurse Practitioner	S	Paroxetine Hcl	Paroxetine Hcl	34	42	1230	3015.48			21	29	152.72	870	*
1720277486	Silk	Jon	Tipp City	OH	39	Family Practice	S	Paroxetine Hcl	Paroxetine Hcl	19	39	1170	330.43			19	39	330.43	1170	*
1720278682	Barnett	Heather	Austin	TX	48	Certified Clinical Nurse Specialist	S	Paroxetine Hcl	Paroxetine Hcl	17	17	307	102.84			17	17	102.84	307	*
1720278914	Oros	Michael	North Canton	OH	39	Psychiatry	S	Paroxetine Hcl	Paroxetine Hcl	13	19.1	460	133.28		*					*
1720281405	Patel	Ekta	Louisburg	NC	37	Internal Medicine	S	Paroxetine Hcl	Paroxetine Hcl	90	118	3540	1497.76	17		45	62	324.59	1860	*
1720281561	Rott	Danielle	San Diego	CA	6	Psychiatry & Neurology	T	Paroxetine Hcl	Paroxetine Hcl	19	21.1	634	142.5		#					*
1720282106	Taj	Mohammad	Jacksonville	FL	12	Internal Medicine	S	Paroxetine Hcl	Paroxetine Hcl	25	25	735	430.09		#					*
1720282189	Williams	Jessica	Richmond	IN	18	Nurse Practitioner	S	Paroxetine Hcl	Paroxetine Hcl	14	14	420	1326.88		*					*
1720282445	Wilborn	Sarah	La Conner	WA	53	Physician Assistant	S	Paroxetine Hcl	Paroxetine Hcl	32	48	1440	218.72		*					*
1720283187	Holt	John	Elizabethtown	KY	21	Cardiology	S	Paroxetine Hcl	Paroxetine Hcl	11	11	330	44			0	0	0	0	#
1720283450	Kluesner	Gretchen	Union	MO	29	Internal Medicine	S	Paroxetine Hcl	Paroxetine Hcl	29	47	1410	1226.88		#					*
1720283716	Zavaleta	Javier	Chicago	IL	17	Family Practice	S	Paroxetine Hcl	Paroxetine Hcl	18	29	870	87.12		#					*
1720284250	Krehbiel	Trever	Wichita	KS	20	Psychiatry	S	Paroxetine Hcl	Paroxetine Hcl	31	31	930	215.45		*					*
1720284656	Silvey	Kirsten	Santa Fe	NM	35	Internal Medicine	S	Paroxetine Hcl	Paroxetine Hcl	17	51	1530	1356.53			17	51	1356.53	1530	*
1720285661	Chukwu	Ikedieze	El Paso	TX	48	Internal Medicine	S	Paroxetine Hcl	Paroxetine Hcl	13	23	690	1697.25		#					*
1720286602	Coulson	Diana	Fontana	CA	6	Family Practice	S	Paroxetine Hcl	Paroxetine Hcl	12	37.7	1130	305.95		*					*
1720287147	Mcisaac	Jason	Deer Lodge	MT	30	Emergency Medicine	S	Paroxetine Hcl	Paroxetine Hcl	24	28	840	150.4			12	12	36.12	360	*
1720288236	Calipjo	Heidi	Osage Beach	MO	29	Family Practice	S	Paroxetine Hcl	Paroxetine Hcl	35	65	1950	995.56		#					*
1720289135	Howard	Lindsay	Florence	SC	45	Nurse Practitioner	S	Paroxetine Hcl	Paroxetine Hcl	15	33	990	161.14			15	33	161.14	990	*
1720291099	Koszyk	Joseph	Bayville	NJ	34	Nurse Practitioner	S	Paroxetine Hcl	Paroxetine Hcl	25	25	750	210.98		*					*
1720293558	Troutman	Caissa	Mechanicsburg	PA	42	Family Practice	S	Paroxetine Hcl	Paroxetine Hcl	18	34	1020	1242.54		#					*
1720293657	Browning	Shannon	Huntington	WV	54	Internal Medicine	S	Paroxetine Hcl	Paroxetine Hcl	40	48	1440	253.84			19	27	116.21	810	*
1720293749	Nelson	Kelly	Liberty Lake	WA	53	Family Practice	S	Paroxetine Hcl	Paroxetine Hcl	11	27	810	252.89		*					*
1720294200	Sandwell	Peter	Manchester	CT	9	Psychiatry	S	Paroxetine Hcl	Paroxetine Hcl	71	71	2121	465.83			28	28	154.6	840	*
1720295603	Myers	Michael	Beavercreek	OH	39	Family Practice	S	Paroxetine Hcl	Paroxetine Hcl	23	29	870	275.13		*					*
1720296098	Volney	Ronald	Middleboro	MA	25	Family Practice	S	Paroxetine Hcl	Paroxetine Hcl	39	49	1456	374.65			15	23	170.35	676	*
1720296155	Vohra	Muhammad	Highland Springs	VA	51	Internal Medicine	S	Paroxetine Hcl	Paroxetine Hcl	21	21	548	192.41			21	21	192.41	548	*
1720297211	Abushukur	Muawia	Lorain	OH	39	Geriatric Medicine	S	Paroxetine Hcl	Paroxetine Hcl	20	24.4	682	215.01		#					*
1720297294	Philippe	Marc	Covington	KY	21	Family Practice	S	Paroxetine Hcl	Paroxetine Hcl	28	50	1347	297.07			16	38	223.08	1115	*
1720297526	Veasey	Gilbert	Dickinson	TX	48	General Practice	S	Pexeva	Paroxetine Mesylate	11	11	330	3159.81			11	11	3159.81	330	*
1720297591	Shepherd	Benjamin	Spring Valley	IL	17	Family Practice	S	Paroxetine Hcl	Paroxetine Hcl	26	32	914	187.24			14	18	87.46	540	*
1720297872	Khaimov	Boris	Forest Hills	NY	36	Student in an Organized Health Care Education/Training Program	T	Paroxetine Hcl	Paroxetine Hcl	12	12	360	153.34			0	0	0	0	#
1720298359	Toutanji	Petra	Portage	MI	26	Internal Medicine	S	Paroxetine Hcl	Paroxetine Hcl	12	18	540	102.21			12	18	102.21	540	*
1720298375	Woodall	William	Athens	AL	1	Family Practice	S	Paroxetine Hcl	Paroxetine Hcl	16	36	1080	115.38		#					*
1720298599	Irvin	Sara	Kent	OH	39	Family Practice	S	Paroxetine Hcl	Paroxetine Hcl	17	25	750	145.74		#					*
1720298680	Chauvet	Marcelo	El Paso	TX	48	Internal Medicine	S	Paroxetine Hcl	Paroxetine Hcl	74	180	5400	2328.2	31	#					#
1720298854	Harrington	Laura	Phoenix	AZ	4	Psychologist (billing independently)	S	Paroxetine Hcl	Paroxetine Hcl	12	12	360	48.11			0	0	0	0	#
1720299290	Vonrueden	Robert	Littleton	CO	8	Internal Medicine	S	Paroxetine Hcl	Paroxetine Hcl	28	72	2160	510.3		#					*
1720299837	Vidinas	Alis	Detroit	MI	26	Family Practice	S	Paroxetine Hcl	Paroxetine Hcl	23	57	1710	267.28			23	57	267.28	1710	*
1720302185	Sandman	Laquita	Jamestown	TN	47	Nurse Practitioner	S	Paroxetine Hcl	Paroxetine Hcl	65	75	2250	622.15	12		22	26	226.87	780	*
1720302466	Medina	Jose	Brooklyn	NY	36	Physician Assistant	S	Paroxetine Hcl	Paroxetine Hcl	13	30	900	187.94			13	30	187.94	900	*
1720304272	Anand	Tarini	Burlingame	CA	6	Internal Medicine	S	Paroxetine Hcl	Paroxetine Hcl	29	53	1590	436.87			29	53	436.87	1590	*
1720304843	Long	Amy	Portland	OR	41	Nurse Practitioner	S	Paroxetine Hcl	Paroxetine Hcl	44	44.6	1278	1565.98		#					*
1720304868	Kramer	Nicholas	Goshen	IN	18	Psychiatry	S	Paroxetine Hcl	Paroxetine Hcl	45	67	1987	1090.26			18	26	392.84	780	*
1720306582	Halleron	April	Louisville	KY	21	Family Practice	S	Paroxetine Hcl	Paroxetine Hcl	20	48	1440	252.94		#					*
1720307697	Hickman	Rosanne	Columbus	OH	39	Registered Nurse	T	Paroxetine Hcl	Paroxetine Hcl	30	31	915	242.78		*					*
1720307978	Malloy	Amity	Mcminnville	TN	47	Nurse Practitioner	S	Paroxetine Hcl	Paroxetine Hcl	17	17	510	127.97		*					*
1720308174	Austin	David	Beverly Hills	CA	6	Internal Medicine	S	Paroxetine Hcl	Paroxetine Hcl	28	34	1017	308.15			28	34	308.15	1017	*
1720308620	Jayaram	Aruna	Roseburg	OR	41	Internal Medicine	S	Paroxetine Hcl	Paroxetine Hcl	11	16	464	107.84		*					*
1720309057	Olliff	Stacy	Mcdonough	GA	13	Family Practice	S	Paroxetine Hcl	Paroxetine Hcl	11	21	630	261.27		*					*
1720309529	Pinto	Christina	Santa Maria	CA	6	Family Practice	S	Paroxetine Hcl	Paroxetine Hcl	12	24	720	123.18		*					*
1720312176	Boriel	Gail	Hillsboro	OH	39	Internal Medicine	S	Paroxetine Hcl	Paroxetine Hcl	51	69	2070	422.74			51	69	422.74	2070	*
1720314461	Cornelius	Maria	Casper	WY	56	Family Practice	S	Paroxetine Hcl	Paroxetine Hcl	21	30	900	276.22		*					*
1720314883	Johnson	Tammy	Deltaville	VA	51	Nurse Practitioner	S	Paroxetine Hcl	Paroxetine Hcl	20	20	600	198.7		#					*
1720315906	Jain	Aparna	Albert Lea	MN	27	Family Practice	S	Paroxetine Hcl	Paroxetine Hcl	29	65	1933	349.14	11	#					*
1720316714	Poff	Emily	Nephi	UT	49	Family Practice	S	Paroxetine Hcl	Paroxetine Hcl	29	45.1	1281	268.15			18	34.1	187.22	951	*
1720316979	Moseley	Mengfen	Los Angeles	CA	6	Nurse Practitioner	S	Paroxetine Hcl	Paroxetine Hcl	104	106	3180	1570.5	23		42	42	1016.35	1260		12
1720319452	Kohli-Werner	Heather	Laurel	DE	10	Physician Assistant	S	Paroxetine Hcl	Paroxetine Hcl	16	26	780	173.95			16	26	173.95	780	*
1720321003	Klepfer	Patrick	Lake Jackson	TX	48	Physician Assistant	S	Paroxetine Hcl	Paroxetine Hcl	20	20	585	127.15		#					*
1720323223	Torres	Mayri	Tampa	FL	12	Nurse Practitioner	S	Paroxetine Hcl	Paroxetine Hcl	23	65	1950	151.3	11	#					*
1720325608	Nair	Laurie	Huntington	WV	54	Family Practice	S	Paroxetine Hcl	Paroxetine Hcl	12	12	360	72.87		*					*
1720326200	Frierson	Shavonne	Columbia	TN	47	Nurse Practitioner	S	Paroxetine Hcl	Paroxetine Hcl	12	14	420	78.14		*					*
1720327349	Conner	Lori	Daytona Beach	FL	12	Nurse Practitioner	S	Paroxetine Hcl	Paroxetine Hcl	16	28	840	411.91		*					*
1720328412	Pequeen	Theresa	Delevan	NY	36	Nurse Practitioner	S	Paroxetine Hcl	Paroxetine Hcl	12	26	780	177.35		*					*
1720330285	Sharpe	Stacy	Saint Clair Shores	MI	26	Physician Assistant	S	Paroxetine Hcl	Paroxetine Hcl	25	25.3	622	265.73			25	25.3	265.73	622	*
1720333917	Schwinghammer	Joan	St. Cloud	MN	27	Nurse Practitioner	S	Paroxetine Hcl	Paroxetine Hcl	11	11.2	335	165.25			0	0	0	0	#
1720333917	Schwinghammer	Joan	St. Cloud	MN	27	Nurse Practitioner	S	Paxil Cr	Paroxetine Hcl	26	26	780	6039.72			0	0	0	0	#
1720334410	Mcqueeney	Michael	Rolla	ND	38	Physician Assistant	S	Paroxetine Hcl	Paroxetine Hcl	11	27	810	125.07			11	27	125.07	810	*
1720334543	Malsom	Paul	Casper	WY	56	Physician Assistant	S	Paroxetine Hcl	Paroxetine Hcl	23	29	870	1267.34		#					*
1720334998	Teachenor	Sheryl	Sikeston	MO	29	Nurse Practitioner	S	Paroxetine Hcl	Paroxetine Hcl	33	33	883	169.19			11	11	40.06	330	*
1720336910	Derasin	Jetta	Flatwoods	KY	21	Nurse Practitioner	S	Paroxetine Hcl	Paroxetine Hcl	17	21	630	151.02		#					*
1720337264	Brendell	Kathrene	Columbia	SC	45	Certified Clinical Nurse Specialist	S	Paroxetine Hcl	Paroxetine Hcl	15	19	570	183.24			0	0	0	0	#
1720337694	Xie	Zhonghua	Wabasha	MN	27	Nurse Practitioner	S	Paroxetine Hcl	Paroxetine Hcl	11	11	330	80.85			11	11	80.85	330	*
1720344393	Thomas	Larissa	Burns	OR	41	Family Practice	S	Paroxetine Hcl	Paroxetine Hcl	11	11	330	49.09		*					*
1720344435	Hall	Jonathan	Newport News	VA	51	Physician Assistant	S	Paroxetine Hcl	Paroxetine Hcl	98	98	2133	819.03	17		98	98	819.03	2133		17
1720346232	Parrish	Cassie	Centerville	IA	19	Nurse Practitioner	S	Paroxetine Hcl	Paroxetine Hcl	35	55	1641	250.99		#					*
1720347123	Propert	Kimberly	Cranston	RI	44	Nurse Practitioner	S	Paroxetine Hcl	Paroxetine Hcl	11	17	510	63.15			11	17	63.15	510	*
1720347867	Crisostomo	Abigail	Rolla	MO	29	Family Practice	S	Paroxetine Hcl	Paroxetine Hcl	77	89	2642	501.75	15		53	65	388.83	1937	#
1720347933	Ridenour	Karen	Springfield	IL	17	Nurse Practitioner	S	Paroxetine Hcl	Paroxetine Hcl	13	13	390	68.9			0	0	0	0	#
1720350580	Patterson	Tamara	Osage City	KS	20	Nurse Practitioner	S	Paroxetine Hcl	Paroxetine Hcl	13	13	355	51.79			0	0	0	0	#
1720351026	Aldrige	Cindy	Lees Summit	MO	29	Nurse Practitioner	S	Paroxetine Hcl	Paroxetine Hcl	12	22	660	165.05			12	22	165.05	660	*
1720352354	Murray	Kimberly	Nathalie	VA	51	Nurse Practitioner	S	Paroxetine Hcl	Paroxetine Hcl	86	136	4080	800.8	14	#					#
1720354335	Hatch	Emma	Newport News	VA	51	Physician Assistant	S	Paroxetine Hcl	Paroxetine Hcl	13	21	630	85.7			13	21	85.7	630	*
1720355779	Bamford	Kristine	Lutz	FL	12	Nurse Practitioner	S	Paroxetine Hcl	Paroxetine Hcl	21	53	1590	733.97		#					*
1720359318	Mangrum	Bobbi	Muskogee	OK	40	Nurse Practitioner	S	Paroxetine Hcl	Paroxetine Hcl	18	18	540	132.89		#					*
1720359821	Kim	Juyeon	Mifflintown	PA	42	Internal Medicine	S	Paroxetine Hcl	Paroxetine Hcl	12	26	780	231.3			12	26	231.3	780	*
1720363203	Johnson	Nancy	Phoenix	AZ	4	Nurse Practitioner	S	Paroxetine Hcl	Paroxetine Hcl	23	23	586	172.22			23	23	172.22	586	*
1720363534	Zinna	Christina	Brookline	MA	25	Certified Clinical Nurse Specialist	S	Paroxetine Hcl	Paroxetine Hcl	40	48	1440	319.22		*					*
1720364334	Brannan	Kathryn	Hope	AR	5	Nurse Practitioner	S	Paroxetine Hcl	Paroxetine Hcl	23	27	792	448.16		#					*
1720366891	Dhamotharan	Subanithya	Jacksboro	TN	47	Internal Medicine	S	Paroxetine Hcl	Paroxetine Hcl	19	19	570	108.11			19	19	108.11	570	*
1720367170	Coleman	Tonna	Columbia	SC	45	Physician Assistant	S	Paroxetine Hcl	Paroxetine Hcl	15	19	570	124.65		*					*
1720367568	Roberts	Beverley	Brooklyn	NY	36	Nurse Practitioner	S	Paroxetine Hcl	Paroxetine Hcl	40	40	1200	569.89			0	0	0	0	#
1720370208	Morcos	Mary	Sunnyvale	CA	6	Internal Medicine	S	Paroxetine Hcl	Paroxetine Hcl	16	22	660	150.41			16	22	150.41	660	*
1720371347	Gadbaw	Jaclyn	Mountain View	CA	6	Family Practice	S	Paxil	Paroxetine Hcl	12	12	360	1847.72			12	12	1847.72	360	*
1720372493	Robertson	Sue	Owensboro	KY	21	Nurse Practitioner	S	Paroxetine Hcl	Paroxetine Hcl	51	79	2340	447.57			36	64	369.53	1920	*
1720373574	Teodoro	Catherine	Pana	IL	17	Family Practice	S	Paroxetine Hcl	Paroxetine Hcl	71	91.2	2698	646.47	14	#					#
1720373996	Herniman	Clark	Cleveland	OH	39	Psychiatry	S	Paroxetine Hcl	Paroxetine Hcl	13	13	367	117.84		*					*
1720374069	Kaiser	Matthew	Spokane	WA	53	Family Practice	S	Paroxetine Hcl	Paroxetine Hcl	14	26	780	1218.89		#					*
1720375637	Olarewaju	Temitope	Cortland	NY	36	Family Practice	S	Paroxetine Hcl	Paroxetine Hcl	15	15	427	116.55		*					*
1720375983	Mendez	Ruben	Houston	TX	48	Psychiatry	S	Paroxetine Hcl	Paroxetine Hcl	12	36	1080	452.83		*					*
1720376684	Hout	Brittany	Randleman	NC	37	Physician Assistant	S	Paroxetine Hcl	Paroxetine Hcl	44	76	2280	598.55			21	37	220.18	1110	*
1720378136	Thomas	Matthew	Indian Land	SC	45	Family Practice	S	Paroxetine Hcl	Paroxetine Hcl	39	58	1740	554.91		#					*
1720379381	Schiebner	Matthew	Saginaw	MI	26	Nurse Practitioner	S	Paroxetine Hcl	Paroxetine Hcl	24	58	1740	347.85		*					*
1720384357	Noronha	Jerome	Lakeland	FL	12	Nurse Practitioner	S	Paroxetine Hcl	Paroxetine Hcl	12	12	360	49.7		*					*
1720384993	Edwards	Brian	South Lake Tahoe	CA	6	Nurse Practitioner	S	Paroxetine Hcl	Paroxetine Hcl	28	28	840	225.88		#					*
1720386659	Dean	Dawn	Springfield	MO	29	Nurse Practitioner	S	Paroxetine Hcl	Paroxetine Hcl	16	38	1140	202.02		#					*
1720388481	Wise	Patricia	Kingman	AZ	4	Physician Assistant	S	Paroxetine Hcl	Paroxetine Hcl	50	98	2920	544.58	12		31	79	429.58	2350	*
1720388788	Trevino	Geraldine	San Antonio	TX	48	Nurse Practitioner	S	Paroxetine Hcl	Paroxetine Hcl	14	26	777	147.7			14	26	147.7	777	*
1720388846	Spears	Julie	Tulsa	OK	40	Certified Clinical Nurse Specialist	S	Paroxetine Hcl	Paroxetine Hcl	24	26	780	102.38		#					*
1720389513	Fatehchand	Pramoda	Logan	OH	39	Physician Assistant	S	Paroxetine Hcl	Paroxetine Hcl	52	52	1560	894.69			16	16	180.16	480	*
1720389919	Rodriguez	Yvonne	Long Beach	CA	6	Family Practice	S	Paroxetine Hcl	Paroxetine Hcl	19	62	1860	293.11			19	62	293.11	1860	*
1720391220	Mccauley	Ashley	Fergus Falls	MN	27	Nurse Practitioner	S	Paroxetine Hcl	Paroxetine Hcl	15	37	1110	256.03		#					*
1720392947	Templeton	Horace	Austell	GA	13	Family Practice	S	Paroxetine Hcl	Paroxetine Hcl	63	83	2469	3336.99	11		51	61	2741.59	1809	*
1720394190	Noble	Miranda	Whitwell	TN	47	Nurse Practitioner	S	Paroxetine Hcl	Paroxetine Hcl	65	89	2613	574.02	13	#					*
1720395361	De Leeuw	Kelley	San Diego	CA	6	Psychiatry & Neurology	T	Paroxetine Hcl	Paroxetine Hcl	29	29	870	135.58			0	0	0	0	#
1720397680	Womer	Kariann	Sayre	PA	42	Physician Assistant	S	Paroxetine Hcl	Paroxetine Hcl	46	83	2490	469.86	13		32	49	301.59	1470	*
1720398480	Lau	Daniel	Westminster	CO	8	Family Practice	S	Paroxetine Hcl	Paroxetine Hcl	41	67	2010	1527.96			16	24	225.15	720	*
1720398837	Haworth	Meneah	Richmond	ME	23	Nurse Practitioner	S	Paroxetine Hcl	Paroxetine Hcl	27	35	1050	318.66		#					*
1720399090	Burke	Katrina	Fort Scott	KS	20	Family Practice	S	Paroxetine Hcl	Paroxetine Hcl	36	50	1399	264.68			24	34	184.57	1020	*
1720399280	Lafollette	Martin	Peoria	AZ	4	Family Practice	S	Paroxetine Hcl	Paroxetine Hcl	14	24	720	170.59			14	24	170.59	720	*
1720399702	Silverman	Marianna	Burlington	MA	25	Internal Medicine	S	Paroxetine Hcl	Paroxetine Hcl	11	19	570	153.29			11	19	153.29	570	*
1720401334	Landers	Lindsey	Scottsville	KY	21	Nurse Practitioner	S	Paroxetine Hcl	Paroxetine Hcl	12	22	660	91.71		*					*
1720402605	Butters	Luke	Jonesville	MI	26	Physician Assistant	S	Paroxetine Hcl	Paroxetine Hcl	18	22	660	104.87		#					*
1720402936	Karrh	Melissa	Hutnsville	AL	1	Nurse Practitioner	S	Paroxetine Hcl	Paroxetine Hcl	20	26	780	161.48		#					*
1720403066	Cullers	Suzanne	Montgomery	TX	48	Physician Assistant	S	Paroxetine Hcl	Paroxetine Hcl	28	32	960	223.03			28	32	223.03	960	*
1720403868	Cosgrove	Jill	Moosic	PA	42	Nurse Practitioner	S	Paroxetine Hcl	Paroxetine Hcl	61	67	1998	509.3	12		38	44	334.44	1308	*
1720407174	Patel	Dhwani	Rochester	NY	36	Student in an Organized Health Care Education/Training Program	T	Paroxetine Hcl	Paroxetine Hcl	13	13	390	67.28		#					*
1720407778	Sherrill	Adria	Jasper	TN	47	Nurse Practitioner	S	Paroxetine Hcl	Paroxetine Hcl	12	12	360	98.21		*					*
1720410327	Dempewolf	Martha	Henderson	KY	21	Nurse Practitioner	S	Paroxetine Hcl	Paroxetine Hcl	11	15	450	674			11	15	674	450	*
1720410921	Sowers	Debra	Mankato	MN	27	Nurse Practitioner	S	Paroxetine Hcl	Paroxetine Hcl	11	11.3	324	100.91			0	0	0	0	#
1720412299	Hendricks	Jessica	Chilton	WI	55	Nurse Practitioner	S	Paroxetine Hcl	Paroxetine Hcl	29	51.6	1533	387.28			29	51.6	387.28	1533	*
1720412851	Harris	Lauren	Bloom	KS	20	Physician Assistant	S	Paroxetine Hcl	Paroxetine Hcl	13	16	480	118.56		*					*
1720415391	Ohta	Natasha	Bakersfield	CA	6	Physician Assistant	S	Paroxetine Hcl	Paroxetine Hcl	17	18	540	182.45			17	18	182.45	540	*
1720418809	Remark-Zarate	Robin	Miramar Beach	FL	12	Internal Medicine	S	Paroxetine Hcl	Paroxetine Hcl	13	13	390	103.94		*					*
1720418890	Salveron	Chinette	Gardena	CA	6	Nurse Practitioner	S	Paroxetine Hcl	Paroxetine Hcl	72	76	2261	642.71	17		61	65	546.4	1950	#
1720419831	Ghimire	Nabodita	Schenectady	NY	36	Student in an Organized Health Care Education/Training Program	T	Paroxetine Hcl	Paroxetine Hcl	14	14	420	1150.89			0	0	0	0	#
1720420227	Oladejo	Adanna	Pearland	TX	48	Certified Clinical Nurse Specialist	S	Paroxetine Hcl	Paroxetine Hcl	14	16	411	113.9		*					*
1720420714	Usev	Toni	Oswego	NY	36	Nurse Practitioner	S	Paroxetine Hcl	Paroxetine Hcl	21	21	602	128.68		#					*
1720423569	Land	Lauren	Portland	OR	41	Nurse Practitioner	S	Paroxetine Hcl	Paroxetine Hcl	13	13	364	129.22			13	13	129.22	364	*
1720423759	Curtis	Carolyn	Huntington	WV	54	Family Practice	S	Paroxetine Hcl	Paroxetine Hcl	11	11	330	63.92			0	0	0	0	#
1720427966	Pizzolato	Lindsi	Opelousas	LA	22	Nurse Practitioner	S	Paroxetine Hcl	Paroxetine Hcl	17	17	510	189.22			0	0	0	0	#
1720428113	Cabrera	Katheryn	Orlando	FL	12	Nurse Practitioner	S	Paroxetine Hcl	Paroxetine Hcl	16	18	494	117.41	14	*					*
1720428196	Shobassy	Ahmad	Saint Louis	MO	29	Student in an Organized Health Care Education/Training Program	T	Paroxetine Hcl	Paroxetine Hcl	11	11	313	81		*					*
1720477508	Walker	Joseph	Las Vegas	NV	32	Physician Assistant	S	Paroxetine Hcl	Paroxetine Hcl	12	14	420	111.81		*					*
1720485600	Easley	Amy	Jackson	MS	28	Nurse Practitioner	S	Paroxetine Hcl	Paroxetine Hcl	51	55	1650	1557.8	12	*					*
1720489941	Justice	Allison	St Augustine	FL	12	Physician Assistant	S	Paroxetine Hcl	Paroxetine Hcl	17	47	1410	273.09		#					*
1720490535	Dammer	Alexandra	Bigfork	MN	27	Nurse Practitioner	S	Paroxetine Hcl	Paroxetine Hcl	19	23	690	210.1		#					*
1720490899	Fisher	Katherine	Cary	NC	37	Nurse Practitioner	S	Paroxetine Hcl	Paroxetine Hcl	21	23	660	121.27			0	0	0	0	#
1720493984	Mumbulo	Fawn	Sherburne	NY	36	Nurse Practitioner	S	Paroxetine Hcl	Paroxetine Hcl	12	12	360	993.49		*					*
1720497241	St Laurent	Renee	Bradenton	FL	12	Nurse Practitioner	S	Paroxetine Hcl	Paroxetine Hcl	28	38.2	1141	253.04		*					*
1720498504	Baldrias	Alan	Long Beach	CA	6	Nurse Practitioner	S	Paroxetine Hcl	Paroxetine Hcl	83	90	2698	1328.27	21		37	44	292.45	1320	*
1730100066	Amador Barry	Liberty	Centennial	CO	8	Family Practice	S	Paroxetine Hcl	Paroxetine Hcl	24	42	1238	324.7			24	42	324.7	1238	*
1730100546	Rosenkranz	Barry	West Hartford	CT	9	Psychiatry	S	Paroxetine Hcl	Paroxetine Hcl	12	12	360	146.43			12	12	146.43	360	*
1730100587	Farooque	Mohammad	Jacksonville	FL	12	Psychiatry	S	Paroxetine Hcl	Paroxetine Hcl	28	36.4	1090	2705.03			0	0	0	0	#
1730100629	Siddall-Bensson	Jean	Attleboro	MA	25	Internal Medicine	S	Paroxetine Hcl	Paroxetine Hcl	92	106	3119	839.22	14		77	91	740.18	2669	#
1730101163	Baska	John	Beaver	PA	42	Internal Medicine	S	Paroxetine Hcl	Paroxetine Hcl	98	222	6644	1441.72	22		86	210	1370.33	6284	#
1730101551	Stone	Howard	Ipswich	MA	25	Psychiatry	S	Paroxetine Hcl	Paroxetine Hcl	31	31	930	246.07			31	31	246.07	930	*
1730101668	Sreenivas	Nanjappa	Harlingen	TX	48	Psychiatry	S	Paroxetine Hcl	Paroxetine Hcl	55	55	1650	521.24	22		35	35	348.11	1050	#
1730101882	Tomasso	Robert	Raritan	NJ	34	Family Practice	S	Paroxetine Hcl	Paroxetine Hcl	14	18	540	106.25		#					*
1730101965	Chebib	Paul	Brownfield	TX	48	Emergency Medicine	S	Paroxetine Hcl	Paroxetine Hcl	122	122.8	3333	1259.55	17		86	86.6	832.72	2365	*
1730102153	Ondash	Gerald	Vista	CA	6	Internal Medicine	S	Paroxetine Hcl	Paroxetine Hcl	38	83.9	2516	1551.47		#					*
1730102278	Beckman	J.	Murfreesboro	TN	47	Family Practice	S	Paroxetine Hcl	Paroxetine Hcl	29	51	1530	203.64			29	51	203.64	1530	*
1730102575	Coppola	Nicholas	Vero Beach	FL	12	Family Practice	S	Paroxetine Hcl	Paroxetine Hcl	45	81	2430	477.22	13		45	81	477.22	2430		13
1730102583	Lester	Eric	Eugene	OR	41	Physician Assistant	S	Paroxetine Hcl	Paroxetine Hcl	14	20	600	112.12		*					*
1730102948	Watson	Stephen	Nashville	TN	47	Internal Medicine	S	Paroxetine Hcl	Paroxetine Hcl	13	19	570	159.82			13	19	159.82	570	*
1730103029	Gillan	Ernest	Paoli	PA	42	Family Practice	S	Paroxetine Hcl	Paroxetine Hcl	42	104	3103	762.13	11		42	104	762.13	3103		11
1730103144	Coulter	Franklin	Orangeburg	SC	45	Family Practice	S	Paroxetine Hcl	Paroxetine Hcl	27	27	810	1885.78		*					*
1730103235	Bradford	Edward	Matthews	NC	37	Internal Medicine	S	Paroxetine Hcl	Paroxetine Hcl	24	72	2160	317.39			24	72	317.39	2160	*
1730103664	Maxvill	Charles	Euless	TX	48	Internal Medicine	S	Paroxetine Hcl	Paroxetine Hcl	70	70	2040	1163.62	14	#					#
1730103672	Garcia	Marco	Elmhurst	NY	36	Internal Medicine	S	Paroxetine Hcl	Paroxetine Hcl	46	50	1500	217.36			46	50	217.36	1500	*
1730103722	Barnett	James	Peoria	IL	17	Family Practice	S	Paroxetine Hcl	Paroxetine Hcl	18	27.1	812	252.51		#					*
1730104340	Costello	Edward	Malvern	AR	5	Physician Assistant	S	Paroxetine Hcl	Paroxetine Hcl	24	24	720	135.56		*					*
1730104472	Warnell	Ronald	Redlands	CA	6	Psychiatry	S	Paroxetine Hcl	Paroxetine Hcl	30	53.7	1610	620.19			15	38.7	281.29	1160	*
1730104555	Webber	Ronald	Sarasota	FL	12	Psychiatry	S	Paroxetine Hcl	Paroxetine Hcl	69	93	2790	1759.55			44	64	1511.69	1920	*
1730104662	Briejer	Kristin	Tacoma	WA	53	Family Practice	S	Paroxetine Hcl	Paroxetine Hcl	40	84	2520	385.02		#					*
1730104795	Menendez	Jesus	Miami	FL	12	General Practice	T	Paroxetine Hcl	Paroxetine Hcl	32	32	960	176.69			32	32	176.69	960	*
1730104886	Boyer	Steve	Mullen	NE	31	Family Practice	S	Paroxetine Hcl	Paroxetine Hcl	24	26	780	1406.01		#					*
1730105099	Horn	Michael	Lexington	KY	21	Medical Oncology	S	Paroxetine Hcl	Paroxetine Hcl	16	24	720	113.6			16	24	113.6	720	*
1730105453	Holscher	William	Grayling	MI	26	Physician Assistant	S	Paroxetine Hcl	Paroxetine Hcl	14	16	480	110.4		#					*
1730105784	Ismail	Mohammad	Paramount	CA	6	Nephrology	S	Paroxetine Hcl	Paroxetine Hcl	11	11	330	38.11			11	11	38.11	330	*
1730106303	Haile	Richard	Lees Summit	MO	29	Internal Medicine	S	Paroxetine Hcl	Paroxetine Hcl	73	129	3870	635.75	20		39	83	384.88	2490	#
1730106329	Domm	Bruce	Casselton	ND	38	Family Practice	S	Paroxetine Hcl	Paroxetine Hcl	25	33	990	258.17		#					*
1730107541	Neal	Emily	Houston	TX	48	Family Practice	S	Paroxetine Hcl	Paroxetine Hcl	15	23	690	169.41		*					*
1730107574	Mullen	Michael	New York	NY	36	Infectious Disease	S	Paroxetine Hcl	Paroxetine Hcl	18	18	540	81.66		*					*
1730107939	Matos-Cloke	Susan	Maplewood	NJ	34	Internal Medicine	S	Paroxetine Hcl	Paroxetine Hcl	22	32	960	173.89			22	32	173.89	960	*
1730107970	Nelson	Gregory	Philadelphia	PA	42	Internal Medicine	S	Paroxetine Hcl	Paroxetine Hcl	24	24	720	154.49		*					*
1730108143	Linehan	Candace	East Boston	MA	25	Nurse Practitioner	S	Paroxetine Hcl	Paroxetine Hcl	11	13	388	90.85		*					*
1730108192	Steele	Terri	Birmingham	AL	1	Psychiatry	S	Paroxetine Hcl	Paroxetine Hcl	168	188.3	5643	1815.7	27		41	41	268.93	1230	*
1730108234	Friesen	Howard	Antioch	CA	6	Family Practice	S	Paroxetine Hcl	Paroxetine Hcl	20	20	600	186.69		*					*
1730108341	Maldonado	Gilbert	Corpus Christi	TX	48	Psychiatry	S	Paroxetine Hcl	Paroxetine Hcl	16	16	480	108.34			0	0	0	0	#
1730108358	Mellen	Philip	Hattiesburg	MS	28	Internal Medicine	S	Paroxetine Hcl	Paroxetine Hcl	120	174	5220	1046.76	18		120	174	1046.76	5220		18
1730108390	Desir	Bertholet	Brooklyn	NY	36	Psychiatry	S	Paroxetine Hcl	Paroxetine Hcl	51	51	1530	371.96			13	13	80.78	390	*
1730108523	Parikh	Himanshu	Cary	NC	37	Internal Medicine	S	Paroxetine Hcl	Paroxetine Hcl	12	36	1080	203.25			12	36	203.25	1080	*
1730109372	Junco	Ricardo	San Juan	PR	72	Psychiatry	S	Paroxetine Hcl	Paroxetine Hcl	110	116	3480	2932.74	17		12	12	72.91	360	*
1730109414	Waters	Gordon	Blackshear	GA	13	Family Practice	S	Paroxetine Hcl	Paroxetine Hcl	63	65	1950	391.23	13		44	46	264.77	1380	*
1730110156	Patodia	Shobhana	Melrose Park	IL	17	Pain Management	S	Paroxetine Hcl	Paroxetine Hcl	18	18	540	124.24			0	0	0	0	#
1730110305	Marshak	Steven	Rockville	MD	24	Internal Medicine	S	Paroxetine Hcl	Paroxetine Hcl	13	13	390	77.82			13	13	77.82	390	*
1730110362	Peters	John	Trexlertown	PA	42	Family Practice	S	Paroxetine Hcl	Paroxetine Hcl	56	118	3540	533.29	12		39	95	431.91	2850	*
1730110586	Paluso	Eugene	Windham	ME	23	Internal Medicine	S	Paroxetine Hcl	Paroxetine Hcl	15	43	1290	244.1			15	43	244.1	1290	*
1730110602	Rodriguez	Glenn	Portland	OR	41	Family Practice	S	Paroxetine Hcl	Paroxetine Hcl	12	12	360	118.48			12	12	118.48	360	*
1730111287	Rycus	Joshua	Coral Springs	FL	12	Family Practice	S	Paroxetine Hcl	Paroxetine Hcl	23	47	1410	327.91		#					*
1730111402	Gonzalez	Patria	New York	NY	36	Internal Medicine	S	Paroxetine Hcl	Paroxetine Hcl	22	22	660	115.53		#					*
1730111436	Prabhu	Suresh	Las Vegas	NV	32	Internal Medicine	S	Paroxetine Hcl	Paroxetine Hcl	15	33	966	208.97			15	33	208.97	966	*
1730111550	Challa	Hanimi	Ocala	FL	12	Emergency Medicine	S	Paroxetine Hcl	Paroxetine Hcl	75	199	5970	3253.24	24	#					#
1730111964	Bunting	Richard	Grafton	WI	55	Internal Medicine	S	Paroxetine Hcl	Paroxetine Hcl	51	97	2910	648	11		51	97	648	2910		11
1730112368	Sayko	Andrey	Charlton	MA	25	Family Practice	S	Paroxetine Hcl	Paroxetine Hcl	25	39	1170	190.23		#					*
1730112566	Horton	James	Charlotte	NC	37	Infectious Disease	S	Paroxetine Hcl	Paroxetine Hcl	33	33	977	241.34			0	0	0	0	#
1730112608	Jorgenson	James	Duluth	MN	27	Internal Medicine	S	Paroxetine Hcl	Paroxetine Hcl	32	92	2760	450.81			32	92	450.81	2760	*
1730112863	Shaughnessy	Craig	Bel Air	MD	24	Internal Medicine	S	Paroxetine Hcl	Paroxetine Hcl	17	49	1470	199.8			17	49	199.8	1470	*
1730112897	Wolner	Ron	Albany	NY	36	Psychiatry	S	Paroxetine Hcl	Paroxetine Hcl	34	52	1534	707.8			19	37	221.19	1110	*
1730113697	Rogers	Carol	Syracuse	NY	36	Nurse Practitioner	S	Paroxetine Hcl	Paroxetine Hcl	57	94	2820	517.9	14		57	94	517.9	2820		14
1730113788	Gore	Jamie	Woodward	OK	40	Family Practice	S	Paroxetine Hcl	Paroxetine Hcl	93	105	3106	702.29	11		81	93	636.63	2746	*
1730113838	Brown	Karen	Williamsport	PA	42	Hospice and Palliative Care	S	Paroxetine Hcl	Paroxetine Hcl	32	32	936	347.55			32	32	347.55	936	*
1730113846	Beato	Virgilio	Miami	FL	12	Internal Medicine	S	Paroxetine Hcl	Paroxetine Hcl	22	22	660	140.06			22	22	140.06	660	*
1730113895	Posillico	Dominic	Farmingdale	NY	36	Internal Medicine	S	Paroxetine Hcl	Paroxetine Hcl	52	90	2675	517.59			52	90	517.59	2675	*
1730114026	Qureshi	Ayyaz	Mayodan	NC	37	Internal Medicine	S	Paroxetine Hcl	Paroxetine Hcl	146	160.5	4668	1437.3	28	#					#
1730114083	D'amora	Julia	Roanoke	VA	51	Geriatric Medicine	S	Paroxetine Hcl	Paroxetine Hcl	42	42	1131	613.92			42	42	613.92	1131	*
1730114117	Warren	Eric	Brandon	MS	28	Psychiatry	S	Paroxetine Hcl	Paroxetine Hcl	127	127	3782	1125.96	21		17	17	126.71	510	*
1730114471	Warth	Gregory	Virginia Beach	VA	51	Internal Medicine	S	Paroxetine Hcl	Paroxetine Hcl	20	20	600	734.81			20	20	734.81	600	*
1730114620	Rothberger	Alan	Brooklyn	NY	36	Internal Medicine	S	Paroxetine Hcl	Paroxetine Hcl	44	63	1890	269.72			44	63	269.72	1890	*
1730115551	Evans	Richard	Lebanon	OR	41	Family Practice	S	Paroxetine Hcl	Paroxetine Hcl	47	78	2340	389.46		#					*
1730115718	Fox	James	Catawba	NC	37	Physician Assistant	S	Paroxetine Hcl	Paroxetine Hcl	80	84	2520	707.85	12		50	50	420.83	1500	*
1730115973	Siddiqui	Mohammed	Nashville	IL	17	Internal Medicine	S	Paroxetine Hcl	Paroxetine Hcl	23	28	840	189.7		*					*
1730116211	Cruz	Wilfredo Tomas	Jersey City	NJ	34	Family Practice	S	Paroxetine Hcl	Paroxetine Hcl	44	58	1738	399.73		#					*
1730116575	Rustogi	Alok	Potomac Falls	VA	51	Internal Medicine	S	Paroxetine Hcl	Paroxetine Hcl	12	34	1020	256.12			12	34	256.12	1020	*
1730116724	Scott	William	Greeneville	TN	47	Internal Medicine	S	Paroxetine Hcl	Paroxetine Hcl	88	124.4	3731	738.61	13		88	124.4	738.61	3731		13
1730116823	Arehart	Lisa	Crittenden	KY	21	Nurse Practitioner	S	Paroxetine Hcl	Paroxetine Hcl	14	30	900	362.54			14	30	362.54	900	*
1730117193	Woods	William	Macon	GA	13	Internal Medicine	S	Paroxetine Hcl	Paroxetine Hcl	263	321	9481	2127.55	42	#					#
1730117276	Hollingsworth	Patricia	Columbus	OH	39	Family Practice	S	Paroxetine Hcl	Paroxetine Hcl	56	101.8	3020	556.11			33	70.8	379.64	2090	*
1730117292	Dowell	David	Madison	WI	55	Psychiatry	S	Paroxetine Hcl	Paroxetine Hcl	40	76	2254	643.41			27	63	580.36	1890	*
1730117458	Morales	Felix	Lubbock	TX	48	Family Practice	S	Paroxetine Hcl	Paroxetine Hcl	12	36	1080	197.73			12	36	197.73	1080	*
1730117615	Klein	Harry	Omaha	NE	31	Internal Medicine	S	Paroxetine Hcl	Paroxetine Hcl	23	29.1	873	153.04			23	29.1	153.04	873	*
1730117656	Choi	Christopher	Las Vegas	NV	32	Internal Medicine	S	Paroxetine Hcl	Paroxetine Hcl	41	49	1442	521.08			27	35	324.58	1040	*
1730117839	Magoon	Duncan	Flint	MI	26	Psychiatry	S	Paroxetine Hcl	Paroxetine Hcl	21	21	630	131.68			0	0	0	0	#
1730117946	Presley	David	Grand Rapids	MI	26	Family Practice	S	Paroxetine Hcl	Paroxetine Hcl	31	74	2220	2015.94		#					*
1730118167	Pyle	David	Jonesboro	AR	5	Internal Medicine	S	Paroxetine Hcl	Paroxetine Hcl	69	111	3286	487.99	18		47	77	347.64	2266	*
1730118993	Sabapathi	Ramesh	Baltimore	MD	24	Internal Medicine	S	Paroxetine Hcl	Paroxetine Hcl	53	59.5	1769	531.49		#					*
1730119215	Du	Nang	Daly City	CA	6	Psychiatry	S	Paroxetine Hcl	Paroxetine Hcl	85	93.1	2794	792.74	11		28	30	262.52	900	*
1730119447	Gladden	Stephanie	Martinsburg	WV	54	Nurse Practitioner	S	Paroxetine Hcl	Paroxetine Hcl	13	13	390	66.5			13	13	66.5	390	*
1730119702	Assaad	Haney	Grand Haven	MI	26	Internal Medicine	S	Paroxetine Hcl	Paroxetine Hcl	13	39	1170	260.43		#					*
1730119751	Covarrubias	Gracia	San Juan Capistrano	CA	6	Internal Medicine	S	Paroxetine Hcl	Paroxetine Hcl	11	23.1	666	152.15			11	23.1	152.15	666	*
1730119934	Shields	Jack	Bridgeton	NJ	34	Internal Medicine	S	Paroxetine Hcl	Paroxetine Hcl	31	60	1797	334.66			31	60	334.66	1797	*
1730119959	Lepley	Rosalyn	Santa Rosa	CA	6	Family Practice	S	Paroxetine Hcl	Paroxetine Hcl	14	14	420	97.1			14	14	97.1	420	*
1730120031	Greer	Teresa	Charlestown	RI	44	Psychiatry	S	Paroxetine Hcl	Paroxetine Hcl	129	139	4138	1051.34	14		28	38	230.61	1140	*
1730120098	Hernandez Chuan	Raul	San Juan	PR	72	Internal Medicine	S	Paroxetine Hcl	Paroxetine Hcl	11	15	450	561.39		*					*
1730120494	Roy	Priya	New Britain	CT	9	Internal Medicine	S	Paroxetine Hcl	Paroxetine Hcl	16	32	960	842.64			16	32	842.64	960	*
1730120577	Murray	William	Charlottesville	VA	51	Family Practice	S	Paroxetine Hcl	Paroxetine Hcl	22	58	1740	321.75			22	58	321.75	1740	*
1730120718	Ulrich	Robert	Laurel	MT	30	Family Practice	S	Paroxetine Hcl	Paroxetine Hcl	22	45	1350	270.35		#					*
1730120759	Dailey	James	Joplin	MO	29	Family Practice	S	Paroxetine Hcl	Paroxetine Hcl	35	43	1290	244.65			22	30	172.25	900	*
1730120965	Cramer	Jill	Christiansburg	VA	51	Neurology	S	Paroxetine Hcl	Paroxetine Hcl	20	22	660	336.51			20	22	336.51	660	*
1730121096	Manalo	Maria	Las Vegas	NV	32	Internal Medicine	S	Paroxetine Hcl	Paroxetine Hcl	26	64.3	1930	434.1	11	#					*
1730121252	Segui	Armando	Miami	FL	12	General Practice	S	Paroxetine Hcl	Paroxetine Hcl	25	25	750	188.83		#					*
1730121443	Abdo	Basil	Redford	MI	26	Family Practice	S	Paroxetine Hcl	Paroxetine Hcl	14	34	1020	202.52			14	34	202.52	1020	*
1730121591	Langguth	Steven	Springfield	MO	29	Family Practice	S	Paroxetine Hcl	Paroxetine Hcl	14	14	420	122.38		*					*
1730121773	Hurm	Thomas	Coldwater	OH	39	Family Practice	S	Paroxetine Hcl	Paroxetine Hcl	23	57	1710	353.51			23	57	353.51	1710	*
1730121807	Rana	Asim	Exton	PA	42	Psychiatry	S	Paroxetine Hcl	Paroxetine Hcl	61	73.4	2116	3918.28		*					*
1730121823	Bostic	Brooke	Ruckersville	VA	51	Family Practice	S	Paroxetine Hcl	Paroxetine Hcl	85	131.3	3902	972.5	17		63	93.3	640.2	2762	#
1730121849	Jones	Richard	Riverton	WY	56	Internal Medicine	S	Paroxetine Hcl	Paroxetine Hcl	15	35	1035	111.6		#					*
1730121856	Morales	Jennifer	Palo Alto	CA	6	Internal Medicine	S	Paroxetine Hcl	Paroxetine Hcl	20	22	660	145.43			20	22	145.43	660	*
1730122029	Thorp	Richard	Paradise	CA	6	Internal Medicine	S	Paroxetine Hcl	Paroxetine Hcl	49	71	2115	518.69			31	51	322.04	1515	*
1730122060	Ridao	Richard	Honolulu	HI	15	Internal Medicine	S	Paroxetine Hcl	Paroxetine Hcl	12	22	660	122.68			12	22	122.68	660	*
1730122193	Kanter	Stuart	Granville	OH	39	Family Practice	S	Paroxetine Hcl	Paroxetine Hcl	22	22	642	322.34			22	22	322.34	642	*
1730122540	Rowles	Jasen	Mc Cormick	SC	45	Family Practice	S	Paroxetine Hcl	Paroxetine Hcl	21	53	1590	400.08	12	#					*
1730122680	Yount	James	South Shore	KY	21	Physician Assistant	S	Paroxetine Hcl	Paroxetine Hcl	11	11	330	37.82			11	11	37.82	330	*
1730122748	Li	Xiao	Munster	IN	18	Internal Medicine	S	Paroxetine Hcl	Paroxetine Hcl	27	43	1290	394.65			27	43	394.65	1290	*
1730122755	Kane	Kevin	Augusta	ME	23	Internal Medicine	S	Paroxetine Hcl	Paroxetine Hcl	40	114	3420	812.78	12	#					*
1730122987	Jutras	Michael	Bedford	TX	48	Family Practice	S	Paroxetine Hcl	Paroxetine Hcl	13	35	1050	196.7			13	35	196.7	1050	*
1730122995	Kawano	Esther	Honolulu	HI	15	Psychiatry	S	Paroxetine Hcl	Paroxetine Hcl	22	44	1320	377.78			22	44	377.78	1320	*
1730123043	Keefe	Tricia	Nampa	ID	16	Family Practice	S	Paroxetine Hcl	Paroxetine Hcl	147	202.3	6016	1709.26	27		130	185.3	1603.6	5506	#
1730123084	Gaither	Dennis	Mount Vernon	WA	53	Psychiatry	S	Paroxetine Hcl	Paroxetine Hcl	15	15	426	117.68		*					*
1730123134	Branshaw	Philip	Batavia	IL	17	Internal Medicine	S	Paroxetine Hcl	Paroxetine Hcl	97	141	4098	1020.64	19		82	126	920.57	3648	#
1730123167	Alley	Robert	Powell	TN	47	Internal Medicine	S	Paroxetine Hcl	Paroxetine Hcl	33	75	2250	421.76		#					*
1730123308	Wang	Jeffrey	Keizer	OR	41	Internal Medicine	S	Paroxetine Hcl	Paroxetine Hcl	54	77	2307	552.68	11	#					*
1730123332	Sessa	Christian	Sibley	IA	19	Family Practice	S	Paroxetine Hcl	Paroxetine Hcl	28	34	736	507.07			28	34	507.07	736	*
1730123399	Brian	Wendy	Lansdale	PA	42	Nurse Practitioner	S	Paroxetine Hcl	Paroxetine Hcl	36	44	1302	283.16			19	23	144.7	690	*
1730123738	Wiley	Kalvin	Baltimore	MD	24	Internal Medicine	S	Paroxetine Hcl	Paroxetine Hcl	19	25	750	202.96			0	0	0	0	#
1730123837	Hui	Jennifer	Los Angeles	CA	6	Neurology	S	Paroxetine Hcl	Paroxetine Hcl	16	16	480	3037.76			16	16	3037.76	480	*
1730123902	Mercado	Sergio	Batavia	IL	17	Family Practice	S	Paroxetine Hcl	Paroxetine Hcl	77	93	2721	1428.37	14	#					#
1730124033	Gilroy	Shelley	Albany	NY	36	Infectious Disease	S	Paroxetine Hcl	Paroxetine Hcl	11	17	510	59.95		*					*
1730124512	Faisal	Imran	New York	NY	36	Psychiatry	S	Paroxetine Hcl	Paroxetine Hcl	11	11	330	70.18		*					*
1730124579	Kozak	Renata	New Britain	CT	9	Certified Clinical Nurse Specialist	S	Paroxetine Hcl	Paroxetine Hcl	36	44	1297	323.76			0	0	0	0	#
1730124611	Nassif	Tarek	San Gabriel	CA	6	Emergency Medicine	S	Paroxetine Hcl	Paroxetine Hcl	12	12.2	365	107.46			12	12.2	107.46	365	*
1730124710	Miller	Karl	Gorham	ME	23	Family Practice	S	Paroxetine Hcl	Paroxetine Hcl	40	58	1740	546.98		#					*
1730125337	Wilkerson	Joel	Washington	DC	11	Internal Medicine	S	Paroxetine Hcl	Paroxetine Hcl	31	31	930	161.75			20	20	98.47	600	*
1730125527	Fuller	Keith	Opelika	AL	1	Family Practice	S	Paroxetine Hcl	Paroxetine Hcl	146	176	5274	1274.13	22		133	163	1218.27	4884	#
1730125618	Gorich	George	Carmel	NY	36	Internal Medicine	S	Paroxetine Hcl	Paroxetine Hcl	25	39	1170	316		*					*
1730125766	Brownfield	Ronald	Huntington	WV	54	Family Practice	S	Paroxetine Hcl	Paroxetine Hcl	72	118	3540	903.69	14		30	64	442.64	1920	*
1730125931	Hunt	Terry	Oxford	OH	39	Internal Medicine	S	Paroxetine Hcl	Paroxetine Hcl	61	117	3510	2131.03			61	117	2131.03	3510	*
1730126855	Aisenstat	Helene	The Villages	FL	12	Family Practice	S	Paroxetine Hcl	Paroxetine Hcl	44	105	3150	641.46	13	#					#
1730127044	Sapp	Rachael	Madison	FL	12	Nurse Practitioner	S	Paroxetine Hcl	Paroxetine Hcl	23	55	1650	372.53		#					*
1730127259	Papreck	Kerrin	Marshall	MO	29	Family Practice	S	Paroxetine Hcl	Paroxetine Hcl	39	59	1746	326.54			39	59	326.54	1746	*
1730127564	Peterson	Paul	Richland	NJ	34	Internal Medicine	S	Paroxetine Hcl	Paroxetine Hcl	39	87	2610	372.01		#					*
1730127606	Pecina	Jennifer	Rochester	MN	27	Family Practice	S	Paroxetine Hcl	Paroxetine Hcl	12	36	1080	193.66		*					*
1730127770	Bavare	Arusha	Sugar Land	TX	48	Internal Medicine	S	Paroxetine Hcl	Paroxetine Hcl	50	68	2001	948.57	14		50	68	948.57	2001		14
1730127796	Townsend-Fixott	Dawna-Marie	Redmond	OR	41	Family Practice	S	Paroxetine Hcl	Paroxetine Hcl	14	18	540	114.13			14	18	114.13	540	*
1730128034	Mercer	Connie	New Port Richey	FL	12	Family Practice	S	Paroxetine Hcl	Paroxetine Hcl	19	33	944	128.87			19	33	128.87	944	*
1730128091	Corcoran	James	Phoenix	AZ	4	Family Practice	S	Paroxetine Hcl	Paroxetine Hcl	33	35	1050	420.45		#					*
1730128166	Bossier	Clayton	Cut Off	LA	22	Nurse Practitioner	S	Paroxetine Hcl	Paroxetine Hcl	30	30	900	231.66		*					*
1730128471	Fagan	Timothy	Tucson	AZ	4	Internal Medicine	S	Paroxetine Hcl	Paroxetine Hcl	13	25	750	182.69			13	25	182.69	750	*
1730128588	Wagner	Kristina	Harrisburg	PA	42	Pediatric Medicine	S	Paroxetine Hcl	Paroxetine Hcl	29	43	1290	1159.26		#					*
1730128968	Soni	Shikhar	Manahawkin	NJ	34	Internal Medicine	S	Paroxetine Hcl	Paroxetine Hcl	22	64	1920	284.02		#					*
1730129032	Hileman	Harold	Indianapolis	IN	18	Internal Medicine	S	Paroxetine Hcl	Paroxetine Hcl	43	59	1770	2099.89			43	59	2099.89	1770	*
1730129206	Jones	Ezekiel	Salem	VA	51	Family Practice	S	Paroxetine Hcl	Paroxetine Hcl	20	32.1	906	264.89		#					*
1730129222	Ahmed	Sultan	Miramar	FL	12	Family Practice	S	Paroxetine Hcl	Paroxetine Hcl	17	31	930	181.7		*					*
1730129263	Feldman	Judith A	Brookline	MA	25	Psychiatry	S	Paroxetine Hcl	Paroxetine Hcl	46	66	1980	419.71			20	40	270.65	1200	*
1730129404	Somjee	Arif	Ashland	MS	28	Internal Medicine	S	Paroxetine Hcl	Paroxetine Hcl	28	40	1200	222.14		#					*
1730129461	Jamal	Qaiser	Chicago	IL	17	Internal Medicine	S	Paroxetine Hcl	Paroxetine Hcl	16	16	224	87.25			16	16	87.25	224	*
1730129545	Flowers	Adolph	Emporia	VA	51	Family Practice	S	Paroxetine Hcl	Paroxetine Hcl	65	69	1701	435.84			41	45	336.71	981	*
1730129644	Yunus	Samina	Cleveland	OH	39	Family Practice	S	Paroxetine Hcl	Paroxetine Hcl	21	47	1410	451.04			21	47	451.04	1410	*
1730129651	Frost	Nicholas	Encinitas	CA	6	Psychiatry	S	Paroxetine Hcl	Paroxetine Hcl	16	24	720	196.47		*					*
1730129750	Carter	Charles	Altus	OK	40	Family Practice	S	Paroxetine Hcl	Paroxetine Hcl	27	55	1627	337.07			15	43	187.61	1267	*
1730129958	Tang	Shih	Anaheim	CA	6	Internal Medicine	S	Paroxetine Hcl	Paroxetine Hcl	66	66	1734	2083.86		#					*
1730130006	Nerkar	Manisha	Woodinville	WA	53	Internal Medicine	S	Paroxetine Hcl	Paroxetine Hcl	22	58	1740	934.44		#					*
1730130022	Durham	Michael	Globe	AZ	4	General Practice	S	Paroxetine Hcl	Paroxetine Hcl	42	46	1380	1574.37			31	35	1518.97	1050	*
1730130048	Snyder	David	New York	NY	36	Neurology	S	Paroxetine Hcl	Paroxetine Hcl	26	32	960	2461.43			11	11	46.96	330	*
1730130055	Levin	Larry	Bethlehem	PA	42	Internal Medicine	S	Paroxetine Hcl	Paroxetine Hcl	22	27	771	220.82			22	27	220.82	771	*
1730130626	Misra	Lalith	Marion	OH	39	Psychiatry	S	Paroxetine Hcl	Paroxetine Hcl	32	44	1320	1684.29		#					*
1730130782	Sim	Woon	Houston	TX	48	Family Practice	S	Paroxetine Hcl	Paroxetine Hcl	29	55	1650	414.29	11		29	55	414.29	1650		11
1730130857	Lopez	Albert	Jacksonville	FL	12	Internal Medicine	S	Paroxetine Hcl	Paroxetine Hcl	36	50	1500	369.04		#					*
1730131012	Snyder	William	Charleston	SC	45	Internal Medicine	S	Paroxetine Hcl	Paroxetine Hcl	27	63	1888	378.86		#					*
1730131160	Mulholland	Kimberly	Fulton	IL	17	Nurse Practitioner	S	Paroxetine Hcl	Paroxetine Hcl	31	39	1170	182.09			18	26	109.81	780	*
1730131269	Ryberg	Tracie	Westminster	MD	24	Family Practice	S	Paroxetine Hcl	Paroxetine Hcl	11	23	647	145.69			11	23	145.69	647	*
1730131541	Passman	Harvey	Schnecksville	PA	42	Family Practice	S	Paroxetine Hcl	Paroxetine Hcl	24	40	1200	253.03		#					*
1730132200	Mouallem	David	Nanticoke	PA	42	Internal Medicine	S	Paroxetine Hcl	Paroxetine Hcl	45	56.3	1673	386.5			45	56.3	386.5	1673	*
1730132366	Fu	Cheng	Williamsville	NY	36	Internal Medicine	S	Paroxetine Hcl	Paroxetine Hcl	75	116	3480	760.43	16		75	116	760.43	3480		16
1730132374	Iosilevich	Miron	Syracuse	NY	36	Psychiatry	S	Paroxetine Hcl	Paroxetine Hcl	61	67	2010	1029.66			20	26	106.48	780	*
1730132416	Mee-Lee	Denis	Honolulu	HI	15	Psychiatry	S	Paroxetine Hcl	Paroxetine Hcl	88	92	2742	2649.62			29	29	2096.25	870	*
1730132457	Reddy	Arjun	La Mesa	CA	6	Internal Medicine	S	Paroxetine Hcl	Paroxetine Hcl	14	14	420	84.53			14	14	84.53	420	*
1730132788	Natarajan	Shiva	Germantown	TN	47	Neurology	S	Paroxetine Hcl	Paroxetine Hcl	18	22	660	118.92		*					*
1730132861	Demarr	Rick	Alpena	MI	26	Physician Assistant	S	Paroxetine Hcl	Paroxetine Hcl	152	154	4560	1267.77	23		52	52	434.7	1546	*
1730132861	Demarr	Rick	Alpena	MI	26	Physician Assistant	S	Paxil Cr	Paroxetine Hcl	13	14	420	4013.49			0	0	0	0	#
1730132887	Zichal	Kenneth	Elkader	IA	19	Family Practice	S	Paroxetine Hcl	Paroxetine Hcl	46	58.1	1741	183.99			46	58.1	183.99	1741	*
1730132895	Montooth	Audrey	Saint Louis	MO	29	Family Practice	S	Paroxetine Hcl	Paroxetine Hcl	27	57	1710	459.7		#					*
1730133091	Naylor	Peter	North Charleston	SC	45	Psychiatry	S	Paroxetine Hcl	Paroxetine Hcl	42	60	1800	3819.68			21	29	2814.93	870	*
1730133141	Kaim	Oleg	Englewood	NJ	34	Internal Medicine	S	Paroxetine Hcl	Paroxetine Hcl	11	19	570	83.02			11	19	83.02	570	*
1730133174	Wung	Lynn	Columbia	MO	29	Family Practice	S	Paroxetine Hcl	Paroxetine Hcl	26	32	953	203.24		#					*
1730133372	Calac	Daniel	Valley Center	CA	6	Internal Medicine	S	Paroxetine Hcl	Paroxetine Hcl	15	17	510	188.12			15	17	188.12	510	*
1730133646	Kovacs	Suzanne	Spartanburg	SC	45	Internal Medicine	S	Paroxetine Hcl	Paroxetine Hcl	102	177.2	5302	1429.01	17		74	130.2	1162.21	3892	#
1730133679	Deshmukh	Sunita	Gresham	OR	41	Internal Medicine	S	Paroxetine Hcl	Paroxetine Hcl	146	209.2	6088	1976.15	24		118	169	1727.7	4885	#
1730133869	Yutzler-Overton	Heidi	Blue Bell	PA	42	Family Practice	S	Paroxetine Hcl	Paroxetine Hcl	16	32	960	230.56			16	32	230.56	960	*
1730134073	Ricca	Glen	Streator	IL	17	Family Practice	S	Paroxetine Hcl	Paroxetine Hcl	56	60	1800	396.82			56	60	396.82	1800	*
1730135138	Yumang	Emmanuel	London	KY	21	Internal Medicine	S	Paroxetine Hcl	Paroxetine Hcl	81	109	2888	607.41	14		61	85	446.23	2195	*
1730135187	Freyberg	Christopher	Tucson	AZ	4	Internal Medicine	S	Paroxetine Hcl	Paroxetine Hcl	29	51	1530	328.49	13		13	23	175.45	690	*
1730135278	Baskaran	Deepak	Baltimore	MD	24	Internal Medicine	S	Paroxetine Hcl	Paroxetine Hcl	19	19	554	140.24			19	19	140.24	554	*
1730135377	Utrie	Gina	Madison	WI	55	Internal Medicine	S	Paroxetine Hcl	Paroxetine Hcl	41	99.2	2975	656.58			41	99.2	656.58	2975	*
1730135963	Silcoff	Howard	Dryden	NY	36	Family Practice	S	Paroxetine Hcl	Paroxetine Hcl	12	18	540	71.15			12	18	71.15	540	*
1730136805	Uebbing	Mary	Williamsville	NY	36	Nurse Practitioner	S	Paroxetine Hcl	Paroxetine Hcl	49	53	1546	442.14			36	40	283.04	1156	*
1730136813	Fuentes	Maricarmen	Holland	MI	26	Internal Medicine	S	Paroxetine Hcl	Paroxetine Hcl	70	122	3640	874.89	18		48	84	557.13	2520	#
1730136854	Nazha	Naim	Northfield	NJ	34	Medical Oncology	S	Paroxetine Hcl	Paroxetine Hcl	19	41.7	1250	132.41			19	41.7	132.41	1250	*
1730136862	Lai Zayas	Angeles	Pasadena	TX	48	Internal Medicine	S	Paroxetine Hcl	Paroxetine Hcl	47	131	3930	1020.35	16		47	131	1020.35	3930		16
1730137118	Ahmad	Burhaan	Sun City Center	FL	12	Internal Medicine	S	Paroxetine Hcl	Paroxetine Hcl	22	44	1320	318.99			22	44	318.99	1320	*
1730137357	Williamson	Ronnie	Woodsfield	OH	39	Family Practice	S	Paroxetine Hcl	Paroxetine Hcl	126	152	4544	1461.34	22		83	109	1094.38	3254	#
1730137423	Burnette-Vick	Bonnie	Morristown	TN	47	Family Practice	S	Paroxetine Hcl	Paroxetine Hcl	41	93	2790	563.24	13		26	70	407.93	2100	*
1730137563	Sloan	Leeandrea	Indianapolis	IN	18	Family Practice	S	Paroxetine Hcl	Paroxetine Hcl	14	16	480	93.6			14	16	93.6	480	*
1730137696	Weiser	Gary	Boston	MA	25	Internal Medicine	S	Paroxetine Hcl	Paroxetine Hcl	12	22	660	165.04			12	22	165.04	660	*
1730137761	Evans	Griffith	Omaha	NE	31	Anesthesiology	S	Paroxetine Hcl	Paroxetine Hcl	12	12	360	100.5			0	0	0	0	#
1730137811	Mahan	Raymond	Rogers	AR	5	Internal Medicine	S	Paroxetine Hcl	Paroxetine Hcl	34	78	2330	266.73	11	#					*
1730137910	Wiseman	Rickey	Sarasota	FL	12	Internal Medicine	S	Paroxetine Hcl	Paroxetine Hcl	23	45	1240	238.66		#					*
1730138033	Sweet	Richard	White Plains	NY	36	Neurology	S	Paroxetine Hcl	Paroxetine Hcl	13	19	570	120.23			13	19	120.23	570	*
1730138066	Sorensen	Christian	Roanoke Rapids	NC	37	Family Practice	S	Paroxetine Hcl	Paroxetine Hcl	46	54	1597	286.86	11	#					*
1730138603	Tetreault	William	Schenectady	NY	36	Family Practice	S	Paroxetine Hcl	Paroxetine Hcl	21	37	1110	103.78		#					*
1730138678	Wainwright	Mitchell	Mission Viejo	CA	6	Family Practice	S	Paroxetine Hcl	Paroxetine Hcl	45	51	1530	1831.63			45	51	1831.63	1530	*
1730138710	Deltor	Pierre	West Palm Beach	FL	12	Internal Medicine	S	Paroxetine Hcl	Paroxetine Hcl	17	17	496	162.61		#					*
1730138744	Von Elten	Steven	Warrenton	VA	51	Family Practice	S	Paroxetine Hcl	Paroxetine Hcl	20	20	495	186.29			20	20	186.29	495	*
1730138827	Zen	Mark	Honolulu	HI	15	Psychiatry	S	Paroxetine Hcl	Paroxetine Hcl	13	39	1170	252.34			13	39	252.34	1170	*
1730138843	Fredericks	Ruth	Jackson	MS	28	Neurology	S	Paroxetine Hcl	Paroxetine Hcl	96	132	3960	912.06	18		63	93	581.24	2790	#
1730139106	Brokaw	Jennifer	Kewanee	IL	17	Nurse Practitioner	S	Paroxetine Hcl	Paroxetine Hcl	17	27	810	191.62			17	27	191.62	810	*
1730139239	Davidson	Dan	Turlock	CA	6	Family Practice	S	Paroxetine Hcl	Paroxetine Hcl	16	44	1320	414.66		#					*
1730139627	Hendon	Lorri	Philomath	OR	41	Family Practice	S	Paroxetine Hcl	Paroxetine Hcl	24	36	1080	179.27			24	36	179.27	1080	*
1730140203	Dood	Steven	Waterville	OH	39	Family Practice	S	Paroxetine Hcl	Paroxetine Hcl	15	21	630	159.96			15	21	159.96	630	*
1730140211	Glover	Lesley	Wellington	FL	12	Family Practice	S	Paroxetine Hcl	Paroxetine Hcl	14	28	825	138.99			14	28	138.99	825	*
1730140310	Manganaro	Kimberly	Lewistown	PA	42	Family Practice	S	Paroxetine Hcl	Paroxetine Hcl	47	55	1487	426.39			47	55	426.39	1487	*
1730140575	Centorrino	Franca	Belmont	MA	25	Psychiatry	S	Paroxetine Hcl	Paroxetine Hcl	26	28	840	208.48			0	0	0	0	#
1730140633	Luxardo	Karl	Bloomsburg	PA	42	Family Practice	S	Paroxetine Hcl	Paroxetine Hcl	104	118	3084	789.74	18		90	104	742.25	2684	#
1730140658	Alicandri	Mario	Staten Island	NY	36	Internal Medicine	S	Paroxetine Hcl	Paroxetine Hcl	17	29	870	263.42		#					*
1730140708	Huser	Paul	Wichita	KS	20	Family Practice	S	Paroxetine Hcl	Paroxetine Hcl	17	25	750	202.03		*					*
1730140740	Hemmen	Sheryl	Wichita	KS	20	Family Practice	S	Paroxetine Hcl	Paroxetine Hcl	29	41	1230	407.27			29	41	407.27	1230	*
1730140864	Marcoux	David	Pawtucket	RI	44	Internal Medicine	S	Paroxetine Hcl	Paroxetine Hcl	34	86	2580	624.38	13		34	86	624.38	2580		13
1730141417	Goldfarb	Richard	Cincinnati	OH	39	Internal Medicine	S	Paroxetine Hcl	Paroxetine Hcl	16	34	1020	390.38			16	34	390.38	1020	*
1730141672	Wood	Frank	Mccaysville	GA	13	Family Practice	S	Paroxetine Hcl	Paroxetine Hcl	74	78	2340	499.69	12		24	28	209.17	840	*
1730141805	Dewey	Elizabeth	Greensboro	NC	37	Family Practice	S	Paroxetine Hcl	Paroxetine Hcl	14	28	840	161.84			14	28	161.84	840	*
1730141821	Muenzen	Christopher	Long Valley	NJ	34	Internal Medicine	S	Paroxetine Hcl	Paroxetine Hcl	36	62	1860	355.35			22	48	277.9	1440	*
1730142076	Rico Ramirez	Carmen	Aguadilla	PR	72	General Practice	S	Paroxetine Hcl	Paroxetine Hcl	14	14	420	1251.8			14	14	1251.8	420	*
1730142241	Holland	Sonya	Stafford	VA	51	Family Practice	S	Paroxetine Hcl	Paroxetine Hcl	16	46	1380	311.15		#					*
1730142266	Mcelmurray	Charles	Winnsboro	SC	45	Family Practice	S	Paroxetine Hcl	Paroxetine Hcl	37	43	1290	242.31		#					*
1730142407	Donnelly	Walter	Cincinnati	OH	39	Family Practice	S	Paroxetine Hcl	Paroxetine Hcl	42	60.2	1742	599.31	11	#					*
1730142951	Seidman	Barry	Delray Beach	FL	12	Internal Medicine	S	Paroxetine Hcl	Paroxetine Hcl	11	21	630	266.57			11	21	266.57	630	*
1730143074	Berl	Shari	Overland Park	KS	20	Family Practice	S	Paroxetine Hcl	Paroxetine Hcl	14	22	660	765.39			14	22	765.39	660	*
1730143397	Dearden	Mark	Des Moines	IA	19	Geriatric Medicine	S	Paroxetine Hcl	Paroxetine Hcl	298	302	7647	3734.78	39	#					#
1730143603	Mcdonald	Mary Ann	Dunmore	PA	42	Internal Medicine	S	Paroxetine Hcl	Paroxetine Hcl	31	45	1350	198.25			31	45	198.25	1350	*
1730143637	Thomas	Kevin	Everett	WA	53	Family Practice	S	Paroxetine Hcl	Paroxetine Hcl	41	91	2730	460.19	12		27	63	318.89	1890	*
1730143876	Junko	Gretchen	Greenville	SC	45	Internal Medicine	S	Paroxetine Hcl	Paroxetine Hcl	11	17	491	224.72		*					*
1730143983	Bowey	Claire	Phoenix	AZ	4	Family Practice	S	Paroxetine Hcl	Paroxetine Hcl	13	27	810	129.21			13	27	129.21	810	*
1730144007	Halder	Punita	Louisville	KY	21	Internal Medicine	S	Paroxetine Hcl	Paroxetine Hcl	42	84	2520	1729.18	12	#					#
1730144122	Ristau	Tammy	Warren	PA	42	Nurse Practitioner	S	Paroxetine Hcl	Paroxetine Hcl	22	50	1484	243.95		#					*
1730144296	Cicchiello	James	Louisville	KY	21	General Practice	S	Paroxetine Hcl	Paroxetine Hcl	38	66	1980	397.3	11		27	51	267.9	1530	*
1730144783	Vaclavik	Charles	Chico	CA	6	Family Practice	S	Paroxetine Hcl	Paroxetine Hcl	22	24	720	1563.87		*					*
1730144809	Shilimova	Yelena	Brooklyn	NY	36	Internal Medicine	T	Paroxetine Hcl	Paroxetine Hcl	16	16	480	764			16	16	764	480	*
1730145012	Ko	Peter	Frankfort	KY	21	Family Practice	S	Paroxetine Hcl	Paroxetine Hcl	11	17	510	85.73		*					*
1730145053	Gramstad	Norman	Phoenix	AZ	4	Family Practice	S	Paroxetine Hcl	Paroxetine Hcl	29	43	1290	296.96			14	26	153.24	780	*
1730145103	Rainey	Jon	Willoughby Hills	OH	39	Internal Medicine	S	Paroxetine Hcl	Paroxetine Hcl	40	64	1920	550.16		#					*
1730145194	Ukponmwan	Osahon	Yonkers	NY	36	Nephrology	S	Paroxetine Hcl	Paroxetine Hcl	12	12	360	36.12			12	12	36.12	360	*
1730145293	Cincotta	Anthony	Newtown Square	PA	42	Family Practice	S	Paroxetine Hcl	Paroxetine Hcl	13	17	510	151.91		#					*
1730145343	Collins	Richard	Williamsville	NY	36	Internal Medicine	S	Paroxetine Hcl	Paroxetine Hcl	15	36	1080	1644.88			15	36	1644.88	1080	*
1730145426	Hoye	James	North Dighton	MA	25	Family Practice	S	Paroxetine Hcl	Paroxetine Hcl	86	146	4350	3171.42	17		72	132	3104.18	3930	#
1730145475	Mcgrogan	Frank	West Newton	PA	42	Family Practice	S	Paroxetine Hcl	Paroxetine Hcl	13	25	750	309.83			13	25	309.83	750	*
1730145640	Kayser	Sam	Nashville	TN	47	Internal Medicine	S	Paroxetine Hcl	Paroxetine Hcl	77	131	3913	892.91	15		62	106	624.16	3163	#
1730145814	Andrada	Edward	Russellville	AR	5	Family Practice	S	Paroxetine Hcl	Paroxetine Hcl	30	30	900	180.61			12	12	109.14	360	*
1730146119	Neuman	Leslie	Grand Rapids	MI	26	Neurology	S	Paroxetine Hcl	Paroxetine Hcl	11	13	390	106.05			11	13	106.05	390	*
1730146226	Frederickson	Robert	Sedalia	MO	29	Family Practice	S	Paroxetine Hcl	Paroxetine Hcl	62	110	2903	491.57	13	#					#
1730146259	Neri	Karena	Palm Harbor	FL	12	Internal Medicine	S	Paroxetine Hcl	Paroxetine Hcl	43	67	2010	361.34			43	67	361.34	2010	*
1730146358	Ling	Alice	Lanesboro	MA	25	Internal Medicine	S	Paroxetine Hcl	Paroxetine Hcl	16	28	840	149.53			16	28	149.53	840	*
1730146507	Wozniak	Adam	Hollister	MO	29	Family Practice	S	Paroxetine Hcl	Paroxetine Hcl	51	71	2130	398.04			30	38	195.64	1140	*
1730146655	Zak	Elizabeth	North Tonawanda	NY	36	Nurse Practitioner	S	Paroxetine Hcl	Paroxetine Hcl	59	83	2464	540.25	14	#					#
1730146788	Souter	Michael	Bartlesville	OK	40	Family Practice	S	Paroxetine Hcl	Paroxetine Hcl	13	23	690	126.26			13	23	126.26	690	*
1730146952	Sinicola-Rees	Judith	Summit	NJ	34	Nurse Practitioner	S	Paroxetine Hcl	Paroxetine Hcl	15	33	975	180.24		*					*
1730146978	Kohli	Romesh	Buffalo	NY	36	Internal Medicine	S	Paroxetine Hcl	Paroxetine Hcl	19	19	570	168.53			19	19	168.53	570	*
1730147117	Jones	Tina	Smyrna	GA	13	Internal Medicine	S	Paroxetine Hcl	Paroxetine Hcl	11	11	330	75			11	11	75	330	*
1730147125	Mcareavey	Jonathan	Watertown	SD	46	Family Practice	S	Paroxetine Hcl	Paroxetine Hcl	39	47	1371	447.14			25	33	260.09	951	*
1730147224	Kao	Andrew	Kansas City	MO	29	Cardiology	S	Paroxetine Hcl	Paroxetine Hcl	39	69	2070	432.91			28	58	330.99	1740	*
1730147356	Caine	Rebecca	Pittsfield	MA	25	Internal Medicine	S	Paroxetine Hcl	Paroxetine Hcl	16	32	960	162.39		*					*
1730147646	Shmase	Frederic	Peabody	MA	25	Internal Medicine	S	Paroxetine Hcl	Paroxetine Hcl	35	37	1110	249.33			35	37	249.33	1110	*
1730147950	Krol	John	Indianapolis	IN	18	Family Practice	S	Paroxetine Hcl	Paroxetine Hcl	32	77	2310	465.74			32	77	465.74	2310	*
1730148115	Chalavadi	Lakshmi	Monroe	NC	37	Internal Medicine	S	Paroxetine Hcl	Paroxetine Hcl	11	27	810	141.25			11	27	141.25	810	*
1730148172	Sigmon	Alicia	Conover	NC	37	Physician Assistant	S	Paroxetine Hcl	Paroxetine Hcl	20	30	900	167.82		*					*
1730148321	Javia	Subhashchandra	Phillipsburg	NJ	34	Psychiatry	S	Paroxetine Hcl	Paroxetine Hcl	164	212.5	6132	2569.35	26		106	154.5	819.03	4472	#
1730148321	Javia	Subhashchandra	Phillipsburg	NJ	34	Psychiatry	S	Paxil Cr	Paroxetine Hcl	14	14	390	4141.95			0	0	0	0	#
1730148446	Benson	Brian	Dover	DE	10	Internal Medicine	S	Paroxetine Hcl	Paroxetine Hcl	38	82	2405	498.58			38	82	498.58	2405	*
1730148677	Joubert	Mary	Slidell	LA	22	Infectious Disease	S	Paroxetine Hcl	Paroxetine Hcl	12	12	360	66			0	0	0	0	#
1730148750	Mendez Jiminian	Jose	Fajardo	PR	72	General Practice	S	Paroxetine Hcl	Paroxetine Hcl	24	32	960	272.76		#					*
1730148859	Ervin	William	Portland	ME	23	Internal Medicine	S	Paroxetine Hcl	Paroxetine Hcl	23	45	1350	382.11		*					*
1730149121	Hostert	Jody	Hiawatha	IA	19	Nurse Practitioner	S	Paroxetine Hcl	Paroxetine Hcl	21	27	793	1799.61			0	0	0	0	#
1730149188	Bessette	Robert	Worcester	MA	25	Infectious Disease	S	Paroxetine Hcl	Paroxetine Hcl	14	18	540	199.24		*					*
1730149329	Duffour	Rory	Slidell	LA	22	Family Practice	S	Paroxetine Hcl	Paroxetine Hcl	42	44	1320	1499.87			42	44	1499.87	1320	*
1730149642	Morelli	Michael	Eastchester	NY	36	Pulmonary Disease	S	Paroxetine Hcl	Paroxetine Hcl	79	109	3270	849.66	12	#					#
1730149741	Moody	Lackey	Batesville	AR	5	Family Practice	S	Paroxetine Hcl	Paroxetine Hcl	56	68	2040	334.08	12		42	48	252.67	1440	*
1730149790	Rajoo	Shari	Kingsport	TN	47	Family Practice	S	Paroxetine Hcl	Paroxetine Hcl	21	45.1	1354	310.93		#					*
1730149816	Smith	Teresa	Fort Wayne	IN	18	Family Practice	S	Paroxetine Hcl	Paroxetine Hcl	33	61	1725	279.08			33	61	279.08	1725	*
1730150244	Figueroa-Muniz	Edgardo	Ponce	PR	72	General Practice	S	Paroxetine Hcl	Paroxetine Hcl	29	31	914	204.86			18	20	112.35	584	*
1730150566	Campobasso	John	Kansas City	MO	29	Family Practice	S	Paroxetine Hcl	Paroxetine Hcl	61	83	2490	557.4		#					*
1730150665	Meyer	Jennifer	Muscatine	IA	19	Nurse Practitioner	S	Paroxetine Hcl	Paroxetine Hcl	22	26	780	84.41		*					*
1730150681	Looney	Carol	Pennington Gap	VA	51	Nurse Practitioner	S	Paroxetine Hcl	Paroxetine Hcl	46	82	2444	544.15	14		30	60	344.16	1800	*
1730150848	Patel	Sunil	Tracy	CA	6	Internal Medicine	S	Paroxetine Hcl	Paroxetine Hcl	111	185	5272	2254.5	23	#					#
1730150889	Johnson	Kimberly	Kansas City	MO	29	Nurse Practitioner	S	Paroxetine Hcl	Paroxetine Hcl	12	18	540	117			12	18	117	540	*
1730150897	Disbrow	Eric	Atwater	CA	6	Family Practice	S	Paroxetine Hcl	Paroxetine Hcl	11	17	492	170.24		*					*
1730151044	Michaels	Danka	Las Vegas	NV	32	Internal Medicine	S	Paroxetine Hcl	Paroxetine Hcl	57	151	4530	839.39	20		57	151	839.39	4530		20
1730151093	Zimmerman	Nicole	Ephrata	PA	42	Family Practice	S	Paroxetine Hcl	Paroxetine Hcl	11	21	630	128.57			11	21	128.57	630	*
1730151184	Hawthorne	Harry	Alexandria	LA	22	Cardiac Electrophysiology	S	Paroxetine Hcl	Paroxetine Hcl	44	84	2520	488.29			44	84	488.29	2520	*
1730151218	Krishna	Ranga	Brooklyn	NY	36	Neurology	S	Paroxetine Hcl	Paroxetine Hcl	26	26	780	1306.71		*					*
1730151374	Frier	Carole	Des Moines	IA	19	Internal Medicine	S	Paroxetine Hcl	Paroxetine Hcl	53	91	2730	449.36	11		53	91	449.36	2730		11
1730151507	Tallim	Gibran	Rome	NY	36	Family Practice	S	Paroxetine Hcl	Paroxetine Hcl	28	46	1380	210.47		#					*
1730151671	Ulusarac	Asim	Kansas City	MO	29	Psychiatry	S	Paroxetine Hcl	Paroxetine Hcl	32	52	1560	476.58			13	33	257.84	990	*
1730151770	Katzmann	Jeremy	Lakeland	FL	12	Family Practice	S	Paroxetine Hcl	Paroxetine Hcl	46	88	2640	484.31		#					*
1730151879	Rivera	Santiago	Isebela	PR	72	General Practice	S	Paroxetine Hcl	Paroxetine Hcl	53	69	2070	329.3	11		31	35	159.08	1050	*
1730151986	Taragin	David	Silver Spring	MD	24	Neurology	S	Paroxetine Hcl	Paroxetine Hcl	12	22	660	94.87			12	22	94.87	660	*
1730152109	Orosz	Virginia	Pilot Mountain	NC	37	Physician Assistant	S	Paroxetine Hcl	Paroxetine Hcl	14	14	420	72.52		#					*
1730152216	Sawalha	Sameer	Dearborn	MI	26	Internal Medicine	S	Paroxetine Hcl	Paroxetine Hcl	26	26	780	161.43			14	14	99.33	420	*
1730152273	Evans	Dan	Quincy	IL	17	Nephrology	S	Paroxetine Hcl	Paroxetine Hcl	18	26	778	151.22			18	26	151.22	778	*
1730152505	Scott	Stephen	Johnston	RI	44	Family Practice	S	Paroxetine Hcl	Paroxetine Hcl	101	126	3689	814.27	15		73	98	680.53	2925	#
1730152612	Edge	Duwayne	Ingleside	TX	48	Family Practice	S	Paroxetine Hcl	Paroxetine Hcl	27	43	1290	253.04		#					*
1730152703	Conger	Michelle	Las Vegas	NV	32	Family Practice	S	Paroxetine Hcl	Paroxetine Hcl	16	24	720	176.46		*					*
1730152729	Denhouter	Willard	Ypsilanti	MI	26	Internal Medicine	S	Paroxetine Hcl	Paroxetine Hcl	31	86	2580	593.05			31	86	593.05	2580	*
1730152976	Chun	David	Newport Beach	CA	6	Internal Medicine	S	Paroxetine Hcl	Paroxetine Hcl	47	55	1650	334.67			47	55	334.67	1650	*
1730152984	Nielsen	Mark	North Platte	NE	31	Internal Medicine	S	Paroxetine Hcl	Paroxetine Hcl	67	77	2195	428.61			55	65	361.41	1835	*
1730153230	Sundstrom	Steven	Reno	NV	32	Internal Medicine	S	Paroxetine Hcl	Paroxetine Hcl	113	167	4970	4616.15	17		69	111	2691.39	3315	#
1730153412	Carpenter	John	Charlottesville	VA	51	Family Practice	S	Paroxetine Hcl	Paroxetine Hcl	40	64	1920	364.1			19	43	271.8	1290	*
1730153545	Burgos	Jose	Tampa	FL	12	Internal Medicine	S	Paroxetine Hcl	Paroxetine Hcl	26	48	1440	270.96			13	35	179.96	1050	*
1730153552	Balbis	Robert	Gainesville	FL	12	Family Practice	S	Paroxetine Hcl	Paroxetine Hcl	34	62	1860	467.72		#					*
1730153594	Schmitt	David	Lambertville	NJ	34	Family Practice	S	Paroxetine Hcl	Paroxetine Hcl	21	47	1410	358.14			21	47	358.14	1410	*
1730153636	Carroll	Mary	Rosedale	MD	24	Internal Medicine	S	Paroxetine Hcl	Paroxetine Hcl	22	66	1980	252.69			22	66	252.69	1980	*
1730153644	Rodriguez-Paz	Enrique	Tamarac	FL	12	Cardiology	S	Paroxetine Hcl	Paroxetine Hcl	11	17	510	77.84			11	17	77.84	510	*
1730153818	Drake	Robert	Chattanooga	TN	47	Family Practice	S	Paroxetine Hcl	Paroxetine Hcl	83	175	5250	1620.05	22		59	129	1010.4	3870	#
1730153875	Quenneville	Ray	Fort Collins	CO	8	Physician Assistant	S	Paroxetine Hcl	Paroxetine Hcl	12	12	360	71.99			0	0	0	0	#
1730154014	Romanowski	Anne	Shawnee-On-Delaware	PA	42	Nurse Practitioner	S	Paroxetine Hcl	Paroxetine Hcl	38	52	1558	1117.48			22	28	951.15	838	*
1730154477	Conway	Philip	Hazelwood	MO	29	Internal Medicine	S	Paroxetine Hcl	Paroxetine Hcl	102	152	4558	995.99	16	#					#
1730154527	Orr	Pamela	Kansas City	KS	20	Nurse Practitioner	S	Paroxetine Hcl	Paroxetine Hcl	16	20	600	144.42		*					*
1730154543	Hutchins	Joel	Holton	KS	20	Family Practice	S	Paroxetine Hcl	Paroxetine Hcl	55	82	2460	452.93		#					*
1730154659	Ellison	Aaron	Charlotte	NC	37	Family Practice	S	Paroxetine Hcl	Paroxetine Hcl	21	40	1200	365.16		*					*
1730154717	Roark	Neva	Huntsville	AL	1	Psychiatry	S	Paroxetine Hcl	Paroxetine Hcl	77	83	2484	474.11	18		25	29	162.34	870	*
1730154824	Bolock	Sylvia	Mountainhome	PA	42	Family Practice	S	Paroxetine Hcl	Paroxetine Hcl	103	157	4696	1036.17	19	#					#
1730155003	House	Steven	Glasgow	KY	21	Family Practice	S	Paroxetine Hcl	Paroxetine Hcl	12	14	420	87.84		*					*
1730155037	Scott	Wayne	Hixson	TN	47	Internal Medicine	S	Paroxetine Hcl	Paroxetine Hcl	20	34	1020	140.67			20	34	140.67	1020	*
1730155060	Harrell	Vickie	Panama City	FL	12	Internal Medicine	S	Paroxetine Hcl	Paroxetine Hcl	48	72	2160	356.77			48	72	356.77	2160	*
1730155102	Donham	Rodney	Shell Knob	MO	29	Internal Medicine	S	Paroxetine Hcl	Paroxetine Hcl	55	79	2370	497.89	18		27	51	313.34	1530	#
1730155441	Chen	David	Mountain View	CA	6	Neurology	S	Paroxetine Hcl	Paroxetine Hcl	44	64.3	1925	513.9		*					*
1730155458	Tavera	Robert	San Antonio	TX	48	Internal Medicine	S	Paroxetine Hcl	Paroxetine Hcl	95	139	4170	719.64	16	#					#
1730155508	Demuth	Patrick	Colorado Springs	CO	8	Internal Medicine	S	Paroxetine Hcl	Paroxetine Hcl	17	39	1170	1934.99			17	39	1934.99	1170	*
1730155730	Kerrigan	Frank	Palm Desert	CA	6	Family Practice	S	Paroxetine Hcl	Paroxetine Hcl	16	18	540	158.33			16	18	158.33	540	*
1730155862	Thomas	Brant	Virginia Beach	VA	51	Family Practice	S	Paroxetine Hcl	Paroxetine Hcl	13	13	390	335.05			13	13	335.05	390	*
1730155904	Jones	Susan	Wynnewood	OK	40	Family Practice	S	Paroxetine Hcl	Paroxetine Hcl	29	41	1207	275.99		#					*
1730155961	Unger	Richard	Melbourne	FL	12	Neurology	S	Paroxetine Hcl	Paroxetine Hcl	13	29	870	285.62			13	29	285.62	870	*
1730156050	Naman	Ted	Ferndale	MI	26	Internal Medicine	S	Paroxetine Hcl	Paroxetine Hcl	18	22	661	131.1		#					*
1730156340	Stringer	William	Tulsa	OK	40	Family Practice	S	Paroxetine Hcl	Paroxetine Hcl	28	38	1140	1218.04			28	38	1218.04	1140	*
1730156464	Herman	Christopher	Winston Salem	NC	37	Internal Medicine	S	Paroxetine Hcl	Paroxetine Hcl	38	38	1097	424.54			38	38	424.54	1097	*
1730156530	Heck	Maria	Milan	MI	26	Family Practice	S	Paroxetine Hcl	Paroxetine Hcl	17	43	1290	237.13			17	43	237.13	1290	*
1730156621	Turbett	James	Mentor	OH	39	Family Practice	S	Paroxetine Hcl	Paroxetine Hcl	22	46	1349	1737.12		#					*
1730156639	Winjum	Jon	Oregon City	OR	41	Family Practice	S	Paroxetine Hcl	Paroxetine Hcl	52	66.1	1976	533.65			52	66.1	533.65	1976	*
1730156746	Lee	Benjamin	Catonsville	MD	24	Internal Medicine	S	Paroxetine Hcl	Paroxetine Hcl	29	35	1024	208.85			29	35	208.85	1024	*
1730156829	Sherer	Stephen	Ridgefield	NJ	34	Cardiology	S	Paroxetine Hcl	Paroxetine Hcl	23	49	1470	1138.65		#					*
1730157173	Musson	Paul	Flint	MI	26	Internal Medicine	S	Paroxetine Hcl	Paroxetine Hcl	13	25	750	158.35		*					*
1730157199	Tomberg	Michael	Bainbridge Island	WA	53	Family Practice	S	Paroxetine Hcl	Paroxetine Hcl	12	16	480	125.34			0	0	0	0	#
1730157298	Jorey	Suzanne	West Springfield	MA	25	Internal Medicine	S	Paroxetine Hcl	Paroxetine Hcl	47	47	1384	554.84			47	47	554.84	1384	*
1730157835	Dutter	Jordan	Flora	IN	18	Family Practice	S	Paroxetine Hcl	Paroxetine Hcl	51	121	3630	740.07	14	#					#
1730157892	Toliver	George	Yakima	WA	53	Osteopathic Manipulative Medicine	S	Paroxetine Hcl	Paroxetine Hcl	33	53	1590	1681.78			22	40	329.78	1200	*
1730157991	Aguirre	Eduardo	Denton	TX	48	Family Practice	S	Paroxetine Hcl	Paroxetine Hcl	16	24	720	102.25			16	24	102.25	720	*
1730158031	Hillyer	Julie	Clearfield	PA	42	Nurse Practitioner	S	Paroxetine Hcl	Paroxetine Hcl	28	46	1380	447.71			17	27	282.11	810	*
1730158254	Clabby	James	Austell	GA	13	Internal Medicine	S	Paroxetine Hcl	Paroxetine Hcl	21	57	1710	336.36		#					*
1730158403	Fuchs Ertman	Debra	Portland	ME	23	Internal Medicine	S	Paroxetine Hcl	Paroxetine Hcl	27	47	1410	2024.42		*					*
1730158460	Deguzman	Rodney	Stockton	CA	6	Family Practice	S	Paroxetine Hcl	Paroxetine Hcl	30	38	1140	323.18		#					*
1730158502	Borgerding	Kevin	Steamboat Springs	CO	8	Internal Medicine	S	Paroxetine Hcl	Paroxetine Hcl	18	26	780	192.39		#					*
1730158577	Aboutanos	Angela	Melbourne	FL	12	Internal Medicine	S	Paroxetine Hcl	Paroxetine Hcl	18	30	900	407.55		#					*
1730158684	Shoap	Lester	Stoneham	MA	25	Cardiology	S	Paroxetine Hcl	Paroxetine Hcl	19	51	1530	405.07			19	51	405.07	1530	*
1730158718	Ramirez	Alfonso	Dallas	TX	48	Family Practice	S	Paroxetine Hcl	Paroxetine Hcl	20	28	840	1548.46		#					*
1730158726	Titel	Robyn	De Forest	WI	55	Family Practice	S	Paroxetine Hcl	Paroxetine Hcl	12	32	940	106.92			12	32	106.92	940	*
1730158965	Coleman	Edward	West Monroe	LA	22	Family Practice	S	Paroxetine Hcl	Paroxetine Hcl	14	22	660	128.15		*					*
1730159047	Krebs	Kevin	Columbia	SC	45	Psychiatry	S	Paroxetine Hcl	Paroxetine Hcl	51	61	1803	812.11	16		26	36	570.36	1053	*
1730159187	Loew	Matthew	Attleboro	MA	25	Internal Medicine	S	Paroxetine Hcl	Paroxetine Hcl	61	112	3225	754.05	12	#					#
1730159229	Kalkhoff	Thomas	Spirit Lake	IA	19	Family Practice	S	Paroxetine Hcl	Paroxetine Hcl	12	36	1080	179.11			12	36	179.11	1080	*
1730159328	May	Rebecca	Aitkin	MN	27	Nurse Practitioner	S	Paroxetine Hcl	Paroxetine Hcl	14	40	1200	299.18			14	40	299.18	1200	*
1730159732	Bongaard	Bridget	Concord	NC	37	Internal Medicine	S	Paroxetine Hcl	Paroxetine Hcl	11	11	330	118.95		*					*
1730159765	Kilkenny	Michael	Ceredo	WV	54	Family Practice	S	Paroxetine Hcl	Paroxetine Hcl	58	84	2520	397.68	13		35	55	299.27	1650	*
1730159856	Otteman	William	Maquoketa	IA	19	Family Practice	S	Paroxetine Hcl	Paroxetine Hcl	29	47.1	1158	220.79			29	47.1	220.79	1158	*
1730159864	Cartee	Rhonda	Wilmington	NC	37	Nurse Practitioner	S	Paroxetine Hcl	Paroxetine Hcl	78	78.2	1975	879.3	18	#					#
1730160292	Gold	Louis	Boca Raton	FL	12	Geriatric Psychiatry	S	Paroxetine Hcl	Paroxetine Hcl	200	440	13007	2791.13	72		116	260	1697.32	7715		41
1730160870	Zucker	Ira	Emerson	NJ	34	Gastroenterology	S	Paroxetine Hcl	Paroxetine Hcl	11	31	930	202.43			11	31	202.43	930	*
1730160888	Chopyak	Joseph	Libby	MT	30	Physician Assistant	S	Paroxetine Hcl	Paroxetine Hcl	33	69	2069	392.69		#					*
1730160896	Trask	Samuel	Beaufort	SC	45	Family Practice	S	Paroxetine Hcl	Paroxetine Hcl	14	38	1140	283.52			14	38	283.52	1140	*
1730160920	Etlis	Yanina	Brooklyn	NY	36	Family Practice	S	Paroxetine Hcl	Paroxetine Hcl	18	28	840	1117.21		*					*
1730161290	Baird	Kristy	Temperance	MI	26	Nurse Practitioner	S	Paroxetine Hcl	Paroxetine Hcl	26	36	1080	243.88		#					*
1730161472	Lewis	Lorenzo	Charlestown	MA	25	Psychiatry	S	Paroxetine Hcl	Paroxetine Hcl	61	65	1950	1691.46			50	54	1655.58	1620	*
1730161555	Funtanilla	Marjorie	Iron Mountain	MI	26	Nephrology	S	Paroxetine Hcl	Paroxetine Hcl	31	66.3	1988	508.52			31	66.3	508.52	1988	*
1730162108	Mohsin	Khaja	Swansea	IL	17	Internal Medicine	S	Paroxetine Hcl	Paroxetine Hcl	37	69	2070	3118.94	11		21	49	249.63	1470	*
1730162124	Mcelhaney	Robert	Chehalis	WA	53	Family Practice	S	Paroxetine Hcl	Paroxetine Hcl	33	67	2010	347.24			33	67	347.24	2010	*
1730162256	Peirce	David	Paw Paw	MI	26	Internal Medicine	S	Paroxetine Hcl	Paroxetine Hcl	18	54	1620	237.31		#					*
1730162298	Hernandez	Nilsa	Vega Baja	PR	72	General Practice	S	Paroxetine Hcl	Paroxetine Hcl	23	23	690	850.31			23	23	850.31	690	*
1730162538	Mccann	Karla	Kittanning	PA	42	Family Practice	S	Paroxetine Hcl	Paroxetine Hcl	39	43	1255	292.38		#					*
1730162603	Ferron	Francois	Pasadena	TX	48	Family Practice	S	Paroxetine Hcl	Paroxetine Hcl	12	12	360	111.72			12	12	111.72	360	*
1730162629	Dubrule	Nadine	Carlsbad	NM	35	Family Practice	S	Paroxetine Hcl	Paroxetine Hcl	11	17	510	104.17		*					*
1730162660	Augusthy	Roy	Philadelphia	PA	42	Psychiatry	S	Paroxetine Hcl	Paroxetine Hcl	21	33.2	995	238.13		*					*
1730162777	Sukkasem	Yuthapong	Salisbury	NC	37	Family Practice	S	Paroxetine Hcl	Paroxetine Hcl	54	60.2	1724	698.98	12		40	42	555.67	1179	*
1730162819	Challa	Surya	Reidsville	NC	37	Psychiatry	S	Paroxetine Hcl	Paroxetine Hcl	46	46	1344	1697.23			13	13	95.34	370	*
1730163023	Gammons	Dwight	Sterling Heights	MI	26	Addiction Medicine	S	Paroxetine Hcl	Paroxetine Hcl	23	53	1590	243.83		*					*
1730163064	Schommer	Paul	Visalia	CA	6	Family Practice	S	Paroxetine Hcl	Paroxetine Hcl	15	45	1350	276.5			15	45	276.5	1350	*
1730163437	Lemkuil	Daniel	Green Bay	WI	55	Family Practice	S	Paroxetine Hcl	Paroxetine Hcl	18	30	900	297.23			18	30	297.23	900	*
1730163460	Komaragiri	Durga	Fairmont	MN	27	Internal Medicine	S	Paroxetine Hcl	Paroxetine Hcl	16	38	1132	1184.92			16	38	1184.92	1132	*
1730163726	Depaso	Michael	Tucson	AZ	4	Family Practice	S	Paroxetine Hcl	Paroxetine Hcl	13	25	750	160.25		*					*
1730164229	Jones	Bernard	Andrews	SC	45	Family Practice	S	Paroxetine Hcl	Paroxetine Hcl	49	65	1930	438.33		#					*
1730164484	Mckeeman	Robert	Friend	NE	31	Family Practice	S	Paroxetine Hcl	Paroxetine Hcl	81	91	2629	500.69	17		68	78	361.02	2265	#
1730164567	Lietzau	Kathleen	Apple Valley	MN	27	Certified Clinical Nurse Specialist	S	Paroxetine Hcl	Paroxetine Hcl	43	47.4	1418	369.53		*					*
1730164781	Bloodworth	James	Greenville	SC	45	Internal Medicine	S	Paroxetine Hcl	Paroxetine Hcl	56	120	3525	2100.45	15		56	120	2100.45	3525		15
1730164872	Wedman	Leonard	Harper	KS	20	Physician Assistant	S	Paroxetine Hcl	Paroxetine Hcl	27	33	990	227.07			27	33	227.07	990	*
1730164880	Carlson	Wayne	Stillwater	MN	27	Family Practice	S	Paroxetine Hcl	Paroxetine Hcl	37	107	3210	649.86			37	107	649.86	3210	*
1730164971	Felty	Danny	Richmond	VA	51	Family Practice	S	Paroxetine Hcl	Paroxetine Hcl	80	82.2	2242	1112.33	11		80	82.2	1112.33	2242		11
1730165010	Hangasky	Suzanne	Wilbraham	MA	25	Nurse Practitioner	S	Paroxetine Hcl	Paroxetine Hcl	18	34	1020	150.8			18	34	150.8	1020	*
1730165119	Marcus	Leonard	Randolph	MA	25	Psychiatry	S	Paroxetine Hcl	Paroxetine Hcl	33	33	990	270.22		#					*
1730165234	Wiseman	Richard	Williamstown	MA	25	Internal Medicine	S	Paroxetine Hcl	Paroxetine Hcl	49	81	2430	372.86			49	81	372.86	2430	*
1730165259	Yunus	Mohammad	Bonifay	FL	12	Internal Medicine	S	Paroxetine Hcl	Paroxetine Hcl	46	48	1393	1070.5	11		15	17	597.36	504	*
1730165341	Ali	Mehrunissa	Warrensburg	MO	29	Psychiatry	S	Paroxetine Hcl	Paroxetine Hcl	122	122.1	3614	905.75	14		17	17	77.51	510	*
1730165457	Glowacki	Michael	Skaneateles	NY	36	Family Practice	S	Paroxetine Hcl	Paroxetine Hcl	23	69	2070	394.1		#					*
1730166075	Bagri	Kashi	Beaumont	TX	48	Psychiatry	S	Paroxetine Hcl	Paroxetine Hcl	17	29	855	263.01		#					*
1730166117	Escobar	Martin	Lake Milton	OH	39	Internal Medicine	S	Paroxetine Hcl	Paroxetine Hcl	12	12	360	64.6			0	0	0	0	#
1730166158	Koh	Anthony	Pleasanton	CA	6	Internal Medicine	S	Paroxetine Hcl	Paroxetine Hcl	12	34	1020	155.38			12	34	155.38	1020	*
1730166422	Paulekas	Wayne	Wethersfield	CT	9	Internal Medicine	S	Paroxetine Hcl	Paroxetine Hcl	193	277	8287	3927.25	30		140	224	2848.73	6720	#
1730166430	Heichberger	Lisa	Manning	SC	45	Family Practice	S	Paroxetine Hcl	Paroxetine Hcl	18	30	900	125.93		*					*
1730166448	Lall	Shashi	West Seneca	NY	36	General Practice	S	Paroxetine Hcl	Paroxetine Hcl	61	115	3450	1971.32	12	#					#
1730166455	Khurana	Raj	Chicago	IL	17	General Practice	S	Paroxetine Hcl	Paroxetine Hcl	15	19	570	76.89			15	19	76.89	570	*
1730166505	Ramos	Rustico	Farmington	MO	29	Family Practice	S	Paroxetine Hcl	Paroxetine Hcl	33	55	1650	655.42		#					*
1730166612	Phillips	Christine	Boston	MA	25	Internal Medicine	S	Paroxetine Hcl	Paroxetine Hcl	27	27	810	145.53		*					*
1730166687	Berntsen	Mark	Greeley	CO	8	Internal Medicine	S	Paroxetine Hcl	Paroxetine Hcl	75	137.5	4125	875.03	18	#					#
1730166802	Collum	Amber	Vinton	IA	19	Physician Assistant	S	Paroxetine Hcl	Paroxetine Hcl	34	58	1726	331.39		*					*
1730166844	Naylor	David	Conway	AR	5	Family Practice	S	Paroxetine Hcl	Paroxetine Hcl	63	73	2189	1546.61	11		28	38	1393.74	1139	*
1730166935	Grossmann	Jonathan	Orange City	IA	19	General Practice	S	Paroxetine Hcl	Paroxetine Hcl	25	45	1321	253.22			25	45	253.22	1321	*
1730167164	Schekorra	Frederick	Versailles	MO	29	Family Practice	S	Paroxetine Hcl	Paroxetine Hcl	118	148	4440	703.51	14		106	136	628.71	4080	#
1730167313	Rachwal	Tadeusz	Stafford Springs	CT	9	Psychiatry	S	Paroxetine Hcl	Paroxetine Hcl	31	31	910	1600.88			0	0	0	0	#
1730167339	Lang	Carl	Arlington Heights	IL	17	Internal Medicine	S	Paroxetine Hcl	Paroxetine Hcl	19	23	690	300.21		#					*
1730167396	Ullery	Michael	Sacramento	CA	6	Internal Medicine	S	Paroxetine Hcl	Paroxetine Hcl	27	51	1527	774.99		#					*
1730167552	Walavalkar	Sudhir	Southfield	MI	26	Internal Medicine	S	Paroxetine Hcl	Paroxetine Hcl	80	84.4	2347	2753.01	12		80	84.4	2753.01	2347		12
1730167602	Ballinger	William	Mansfield	OH	39	Internal Medicine	S	Paroxetine Hcl	Paroxetine Hcl	44	108	3240	1915.75		#					*
1730167800	Sendi	Jeffrey	Clinton Twp	MI	26	Emergency Medicine	S	Paroxetine Hcl	Paroxetine Hcl	64	64.5	1795	851.65	24		14	14	65.49	420	*
1730168287	Kalinyak	Christopher	Canton	OH	39	Nurse Practitioner	S	Paroxetine Hcl	Paroxetine Hcl	33	33	921	290.8	11		12	12	79.06	360	*
1730168592	Elliott	Wendell	Poplar Bluff	MO	29	Family Practice	S	Paroxetine Hcl	Paroxetine Hcl	12	16	480	73.84		*					*
1730168634	Robbins	Tina	Hartford	CT	9	Physician Assistant	S	Paroxetine Hcl	Paroxetine Hcl	11	15	450	73.6		*					*
1730168659	Levan	Patricia	Cleveland	OH	39	Family Practice	S	Paroxetine Hcl	Paroxetine Hcl	48	74	2220	1869.58		#					*
1730168741	Fraley	Michael	Mankato	MN	27	Family Practice	S	Paroxetine Hcl	Paroxetine Hcl	30	67	1980	1048.35		#					*
1730169079	Klynowsky-Farrell	Denise	Wilkes Barre	PA	42	Family Practice	S	Paroxetine Hcl	Paroxetine Hcl	67	81	2430	461.91	11		40	54	361.24	1620	*
1730169178	Ashby	Laurie	Boise	ID	16	Family Practice	S	Paroxetine Hcl	Paroxetine Hcl	17	43	1290	189.4			17	43	189.4	1290	*
1730169384	Buhler	Alan	Plantation	FL	12	Cardiology	S	Paroxetine Hcl	Paroxetine Hcl	73	109.5	3252	672.66	12		73	109.5	672.66	3252		12
1730169848	Cave	Christopher	Fort Walton Beach	FL	12	Family Practice	S	Paroxetine Hcl	Paroxetine Hcl	31	73	2190	436.29		#					*
1730169848	Cave	Christopher	Fort Walton Beach	FL	12	Family Practice	S	Paxil Cr	Paroxetine Hcl	12	12	360	1859.2			0	0	0	0	#
1730169871	Land	William	La Jolla	CA	6	Internal Medicine	S	Paroxetine Hcl	Paroxetine Hcl	40	118	3540	650.03	14		40	118	650.03	3540		14
1730169939	Norris	Monica	Downingtown	PA	42	Family Practice	S	Paroxetine Hcl	Paroxetine Hcl	31	34	1020	312.02			31	34	312.02	1020	*
1730169962	Peterson	Jeffry	Spencer	IA	19	Family Practice	S	Paroxetine Hcl	Paroxetine Hcl	61	77.4	2157	455.5			47	63.3	355.69	1778	*
1730170010	Orozco	Rodolfo	Toa Baja	PR	72	Family Practice	S	Paroxetine Hcl	Paroxetine Hcl	17	21	615	139.28			17	21	139.28	615	*
1730170028	Heck	Christopher	Waynesboro	VA	51	Family Practice	S	Paroxetine Hcl	Paroxetine Hcl	172	318.1	9429	2153.62	40		153	299.1	1895.57	8860	#
1730170069	Hofford	Roger	Roanoke	VA	51	Family Practice	S	Paroxetine Hcl	Paroxetine Hcl	37	43	1290	274.84			24	26	178.67	780	*
1730170077	Fondevila	Mariano	Miami	FL	12	General Practice	S	Paroxetine Hcl	Paroxetine Hcl	46	48	1440	1502.69			46	48	1502.69	1440	*
1730170085	Holland	Irene	Saint Helens	OR	41	Nurse Practitioner	S	Paroxetine Hcl	Paroxetine Hcl	58	88.2	2619	646.43			18	48	461.99	1423	*
1730170374	Kelly	William	Kernersville	NC	37	Family Practice	S	Paroxetine Hcl	Paroxetine Hcl	28	52	1560	233.33			28	52	233.33	1560	*
1730170432	Economus	Constantine	Youngstown	OH	39	Obstetrics/Gynecology	S	Paroxetine Hcl	Paroxetine Hcl	17	37	1110	164.7		*					*
1730170556	Ferguson	Julie	Orlando	FL	12	Family Practice	S	Paroxetine Hcl	Paroxetine Hcl	23	23	690	119.38			23	23	119.38	690	*
1730170655	Mandhan	Narain	Monticello	IL	17	Internal Medicine	S	Paroxetine Hcl	Paroxetine Hcl	29	35	1050	1765.47			18	24	1718.91	720	*
1730170689	Atkinson	Erin	Boulder	CO	8	Nurse Practitioner	S	Paroxetine Hcl	Paroxetine Hcl	13	23	684	97.24		*					*
1730170770	Park	Hyo	Amelia Court House	VA	51	Family Practice	S	Paroxetine Hcl	Paroxetine Hcl	101	101	2610	1438.42	12		85	85	1293.82	2130	*
1730170887	Bashoura	Habib	La Verne	CA	6	General Practice	S	Paroxetine Hcl	Paroxetine Hcl	31	31	885	1017.92			31	31	1017.92	885	*
1730171083	Bittenbender	Michael	New Albany	IN	18	Family Practice	S	Paroxetine Hcl	Paroxetine Hcl	36	60	1800	364.71			36	60	364.71	1800	*
1730171125	Iribar	Manuel	Hollywood	FL	12	Internal Medicine	S	Paroxetine Hcl	Paroxetine Hcl	47	53	1590	1715.97			32	38	260.6	1140	*
1730171166	Kistler	Kent	Greenville	SC	45	Neurology	S	Paroxetine Hcl	Paroxetine Hcl	25	43	1290	281.67			12	26	175.76	780	*
1730171414	Mason	Larry	Byrdstown	TN	47	Family Practice	S	Paroxetine Hcl	Paroxetine Hcl	108	120	3600	958.11	14		82	90	785.1	2700	*
1730171679	Fesler	William	Bartlesville	OK	40	Family Practice	S	Paroxetine Hcl	Paroxetine Hcl	26	44	1293	359.56		*					*
1730171794	Buckley	Dustan	Oklahoma City	OK	40	Internal Medicine	S	Paroxetine Hcl	Paroxetine Hcl	20	60	1800	391.18			20	60	391.18	1800	*
1730171802	Dyer	Jack	Lubbock	TX	48	Family Practice	S	Paroxetine Hcl	Paroxetine Hcl	34	38	1140	1800.22			34	38	1800.22	1140	*
1730171877	Dillon	Ann	Edina	MN	27	Internal Medicine	S	Paroxetine Hcl	Paroxetine Hcl	19	27	802	187.92		*					*
1730171919	Lali	M	Fostoria	OH	39	Internal Medicine	S	Paroxetine Hcl	Paroxetine Hcl	90	118.6	3415	1028.3	12		62	86.6	693.21	2507	*
1730171968	Finley	Gene	Natrona Heights	PA	42	Medical Oncology	S	Paroxetine Hcl	Paroxetine Hcl	12	12	360	84			0	0	0	0	#
1730172032	Heck	Cheryl	Indianapolis	IN	18	Nurse Practitioner	S	Paroxetine Hcl	Paroxetine Hcl	13	25	750	253.1			13	25	253.1	750	*
1730172255	Wright	Colleen	Leesburg	VA	51	Family Practice	S	Paroxetine Hcl	Paroxetine Hcl	17	29	870	169.69			17	29	169.69	870	*
1730172297	Butcher	Pamela	Rainelle	WV	54	Family Practice	S	Paroxetine Hcl	Paroxetine Hcl	20	30	900	184.58		#					*
1730172479	Pellegrino	Francis	Clermont	FL	12	Family Practice	S	Paroxetine Hcl	Paroxetine Hcl	42	120	3600	666.9	14		42	120	666.9	3600		14
1730172776	Evans	Stephen	Buffalo	NY	36	Geriatric Medicine	S	Paroxetine Hcl	Paroxetine Hcl	357	357	9783	3836.49	57		262	262	2922.34	7115		46
1730172792	Gray	Jeffrey	Johnson City	NY	36	Internal Medicine	S	Paroxetine Hcl	Paroxetine Hcl	17	45	1350	918.8		#					*
1730172909	Tomky	Karen	Ordway	CO	8	Nurse Practitioner	S	Paroxetine Hcl	Paroxetine Hcl	11	19	570	158.8			11	19	158.8	570	*
1730173618	Oleski	Cynthia	Dickson City	PA	42	Internal Medicine	S	Paroxetine Hcl	Paroxetine Hcl	39	65	1946	387.17		#					*
1730173675	Johnson	Glen	Baltimore	MD	24	Internal Medicine	S	Paroxetine Hcl	Paroxetine Hcl	17	29	870	1171.44			17	29	1171.44	870	*
1730173790	Walker	Kelley	Knoxville	TN	47	Psychiatry & Neurology	T	Paroxetine Hcl	Paroxetine Hcl	28	52	1560	321.6		#					*
1730173840	Haudenschilt	Ronald	Columbus	OH	39	Family Practice	S	Paroxetine Hcl	Paroxetine Hcl	22	40	1200	370.09		#					*
1730173915	Gregory	Carla	Grafton	WV	54	Physician Assistant	S	Paroxetine Hcl	Paroxetine Hcl	32	54	1620	387.14			32	54	387.14	1620	*
1730174053	Bongard	Richard	Tinley Park	IL	17	Psychiatry	S	Paroxetine Hcl	Paroxetine Hcl	41	51	1530	319.71	11	*					*
1730174145	Berry	D Duane	South Charleston	WV	54	Family Practice	S	Paroxetine Hcl	Paroxetine Hcl	51	69	2070	544.47			51	69	544.47	2070	*
1730174392	Lubens	Richard	Brockton	MA	25	Internal Medicine	S	Paroxetine Hcl	Paroxetine Hcl	41	73	2190	651.6		#					*
1730174541	Schmid	Linda	Avon	IN	18	Internal Medicine	S	Paroxetine Hcl	Paroxetine Hcl	41	75	2250	462.16		#					*
1730174608	Mcnabb	James	Mooresville	NC	37	Family Practice	S	Paroxetine Hcl	Paroxetine Hcl	28	55	1650	351.8		#					*
1730174673	Salvaggio	John	Pensacola	FL	12	Internal Medicine	S	Paroxetine Hcl	Paroxetine Hcl	48	84	2520	1198.94		#					*
1730174921	Demb	Claudio	Cambridge	MA	25	Psychiatry	S	Paroxetine Hcl	Paroxetine Hcl	13	23	690	161.33		*					*
1730175068	Mitchell	Barbara	Mobile	AL	1	Internal Medicine	S	Paroxetine Hcl	Paroxetine Hcl	24	47	1410	487.01		#					*
1730175100	Zellner	Jennifer	New Tripoli	PA	42	Physician Assistant	S	Paroxetine Hcl	Paroxetine Hcl	22	50	1475	299.72			22	50	299.72	1475	*
1730175340	Wong	Grand	Edmond	OK	40	Family Practice	S	Paroxetine Hcl	Paroxetine Hcl	15	19	570	770.15		*					*
1730175431	Kim	Daryl	Columbia	NJ	34	Pediatric Medicine	S	Paroxetine Hcl	Paroxetine Hcl	15	27	790	1705.01			15	27	1705.01	790	*
1730175431	Kim	Daryl	Columbia	NJ	34	Pediatric Medicine	S	Paxil	Paroxetine Hcl	16	16	400	4448.65			16	16	4448.65	400	*
1730175456	Brown	Aaron	Gastonia	NC	37	Family Practice	S	Paroxetine Hcl	Paroxetine Hcl	49	63	1890	1947.12			26	36	323.57	1080	*
1730175803	Savage	Alfred	Mount Pleasant	IA	19	Internal Medicine	S	Paroxetine Hcl	Paroxetine Hcl	65	85.3	2460	605.96			50	64.3	475.64	1830	*
1730175910	Campbell	Mark	Trenton	KY	21	Family Practice	S	Paroxetine Hcl	Paroxetine Hcl	18	30	900	185.44		#					*
1730175944	Diasti	Sam	Tampa	FL	12	Internal Medicine	S	Paroxetine Hcl	Paroxetine Hcl	54	76	2278	583.18	11	#					*
1730176140	Powers	Lara	Marinette	WI	55	Family Practice	S	Paroxetine Hcl	Paroxetine Hcl	40	46	1380	359.22			0	0	0	0	#
1730176280	Westmeyer	Frank	Virginia Beach	VA	51	Internal Medicine	S	Paroxetine Hcl	Paroxetine Hcl	42	81	2430	493.52	14	#					*
1730176504	Brown	Rhonda	Murrells Inlet	SC	45	Nurse Practitioner	S	Paroxetine Hcl	Paroxetine Hcl	14	38	1140	3879.47			14	38	3879.47	1140	*
1730176512	Merrell	Chad	Tremonton	UT	49	Family Practice	S	Paroxetine Hcl	Paroxetine Hcl	48	64	1920	712.06			33	49	347.17	1470	*
1730176595	Acevedo-Vargas	Luz	Carolina	PR	72	Geriatric Medicine	S	Paroxetine Hcl	Paroxetine Hcl	27	33	990	180.42		#					*
1730176900	Schultz	John	Weirton	WV	54	Family Practice	S	Paroxetine Hcl	Paroxetine Hcl	65	115	3450	814.65	12	#					#
1730177379	Dykstra	John	Hudsonville	MI	26	Family Practice	S	Paroxetine Hcl	Paroxetine Hcl	29	87	2610	424.27		#					*
1730177437	Murdock-Davis	Eleanor	Wauchula	FL	12	Nurse Practitioner	S	Paroxetine Hcl	Paroxetine Hcl	26	26	780	282.69			0	0	0	0	#
1730177593	Muolo	Charlotte	Harrisburg	NC	37	Physician Assistant	S	Paroxetine Hcl	Paroxetine Hcl	13	39	1170	176.95			13	39	176.95	1170	*
1730177635	Silverberg	Larry	Newport Beach	CA	6	Internal Medicine	S	Paroxetine Hcl	Paroxetine Hcl	12	12	360	78			12	12	78	360	*
1730177783	Weatherhead	James	Hastings	MI	26	Family Practice	S	Paroxetine Hcl	Paroxetine Hcl	65	139	4170	1050.93	15	#					#
1730177882	Lin	Cheng Hsiung	Douglas	GA	13	Obstetrics/Gynecology	S	Paroxetine Hcl	Paroxetine Hcl	12	12	360	118.65		*					*
1730178013	Giglio	John	Houston	TX	48	Family Practice	S	Paroxetine Hcl	Paroxetine Hcl	13	25	750	136.68			13	25	136.68	750	*
1730178302	Schultz	William	Saint Croix Falls	WI	55	Family Practice	S	Paroxetine Hcl	Paroxetine Hcl	20	34	980	368.34		#					*
1730178401	Meier	Christopher	Fairfield	OH	39	Family Practice	S	Paroxetine Hcl	Paroxetine Hcl	22	51	1530	220.28			22	51	220.28	1530	*
1730178468	Harrington	Christopher	Fredericksburg	VA	51	Family Practice	S	Paroxetine Hcl	Paroxetine Hcl	55	71.2	2015	724.84			55	71.2	724.84	2015	*
1730178559	Lehman	John	Dodgeville	WI	55	Family Practice	S	Paroxetine Hcl	Paroxetine Hcl	50	80	2378	616.62		#					*
1730178799	Manchikanti	Laxmaiah	Paducah	KY	21	Interventional Pain Management	S	Paroxetine Hcl	Paroxetine Hcl	69	69	2070	336.54			23	23	91.27	690	*
1730178872	Noveske	F	Lorain	OH	39	Psychiatry	S	Paroxetine Hcl	Paroxetine Hcl	25	41	1231	333.35			0	0	0	0	#
1730178906	Market	Paula	Terre Haute	IN	18	Family Practice	S	Paroxetine Hcl	Paroxetine Hcl	54	80	2400	592.73	13		21	35	241.67	1050	*
1730178914	Keller	Charles	Clive	IA	19	Family Practice	S	Paroxetine Hcl	Paroxetine Hcl	29	37.1	1084	214.82		#					*
1730179243	Fitzgerald	Kevin	Onalaska	WI	55	Family Practice	S	Paroxetine Hcl	Paroxetine Hcl	52	70.4	2112	358.81			14	24	161.35	720	*
1730179391	Strzelecki	Michael	South Bend	IN	18	Internal Medicine	S	Paroxetine Hcl	Paroxetine Hcl	72	160	4800	1070.25	22		57	129	847.84	3870	#
1730179466	Webster	Mary	Macon	GA	13	Psychiatry	S	Paroxetine Hcl	Paroxetine Hcl	65	87	2610	626.08	13		15	31	252.17	930	*
1730179524	Gray	David	Hopkinsville	KY	21	Psychiatry	S	Paroxetine Hcl	Paroxetine Hcl	27	29	870	234.66		*					*
1730179631	Kay	Jennifer	Council Bluffs	IA	19	Family Practice	S	Paroxetine Hcl	Paroxetine Hcl	17	45	1350	1532.62			17	45	1532.62	1350	*
1730179722	Giminaro	Vincent	Bel Air	MD	24	Internal Medicine	S	Paroxetine Hcl	Paroxetine Hcl	20	60	1800	376.23		#					*
1730179748	Patel	Priti	Lindenhurst	NY	36	Internal Medicine	S	Paroxetine Hcl	Paroxetine Hcl	16	26	780	160.73		#					*
1730179839	Plaisance	Kevin	Covington	LA	22	Family Practice	S	Paroxetine Hcl	Paroxetine Hcl	77	165	4950	961.49	17		63	123	809.82	3690	#
1730180027	Malaro	Margaret	Centreville	MD	24	Family Practice	S	Paroxetine Hcl	Paroxetine Hcl	22	66	1980	288.31		#					*
1730180092	Cabrera	Nani	Fruitland	ID	16	Internal Medicine	S	Paroxetine Hcl	Paroxetine Hcl	46	108.1	3209	562.76	15	#					#
1730180308	Bonacorsi	Thomas	Monroeville	PA	42	Internal Medicine	S	Paroxetine Hcl	Paroxetine Hcl	13	29	870	260.77		*					*
1730180407	Axonovitz	Robert	Sylvania	OH	39	Internal Medicine	S	Paroxetine Hcl	Paroxetine Hcl	26	52	1560	215.37			26	52	215.37	1560	*
1730180498	Singh	Geeta	Jasper	TX	48	Family Practice	S	Paroxetine Hcl	Paroxetine Hcl	47	87.3	2606	616.32		#					*
1730180860	Platt	Gretchen	Meyersdale	PA	42	Family Practice	S	Paroxetine Hcl	Paroxetine Hcl	53	57	1665	448.57			53	57	448.57	1665	*
1730181231	White	Benjamin	Boston	MA	25	Internal Medicine	S	Paroxetine Hcl	Paroxetine Hcl	15	23	690	150.58			15	23	150.58	690	*
1730181363	Robinson	Anne	Fort Collins	CO	8	Family Practice	S	Paroxetine Hcl	Paroxetine Hcl	30	54	1620	269.16		#					*
1730181397	Napier	William	Fort Madison	IA	19	Family Practice	S	Paroxetine Hcl	Paroxetine Hcl	49	81	2298	436.89		#					*
1730181421	Hisey	Commie	Gonzales	TX	48	Family Practice	S	Paroxetine Hcl	Paroxetine Hcl	77	99	2970	608.74			77	99	608.74	2970	*
1730181553	Kolp	James	Loveland	OH	39	Family Practice	S	Paroxetine Hcl	Paroxetine Hcl	81	149	4470	1054.19	15		63	115	840.7	3450	#
1730181595	Abramowitz	Alan	Fountainville	PA	42	Internal Medicine	S	Paroxetine Hcl	Paroxetine Hcl	57	73.1	2079	716.87			57	73.1	716.87	2079	*
1730181629	Barnet	Lawrence	Haledon	NJ	34	Internal Medicine	S	Paroxetine Hcl	Paroxetine Hcl	13	23	690	160.57			13	23	160.57	690	*
1730181876	Abraham	George	Worcester	MA	25	Internal Medicine	S	Paroxetine Hcl	Paroxetine Hcl	19	53	1590	411.83		*					*
1730182106	Graham	James	Tifton	GA	13	Family Practice	S	Paroxetine Hcl	Paroxetine Hcl	27	43	1290	237.24			27	43	237.24	1290	*
1730182247	Stafford	John	Saint Joseph	MI	26	Family Practice	S	Paroxetine Hcl	Paroxetine Hcl	31	65	1900	704.04	11	#					*
1730182809	Ippel	Paul	Chippewa Falls	WI	55	Family Practice	S	Paroxetine Hcl	Paroxetine Hcl	13	34	1005	157.48			13	34	157.48	1005	*
1730182833	De Leon	Sylvette	San Juan	PR	72	General Practice	S	Paroxetine Hcl	Paroxetine Hcl	60	72	2140	3045.57		#					*
1730182841	Wicker	Mitchell	Hazard	KY	21	Internal Medicine	S	Paroxetine Hcl	Paroxetine Hcl	156	171.6	5136	1544.91	22		96	110.8	897.93	3317	#
1730182882	Verzosa	Samuel	Bartlett	TN	47	Internal Medicine	S	Paroxetine Hcl	Paroxetine Hcl	33	55	1628	387.2			33	55	387.2	1628	*
1730183013	Ferguson	James	East Islip	NY	36	Family Practice	S	Paroxetine Hcl	Paroxetine Hcl	47	79	2370	515.98			31	53	360.6	1590	*
1730183138	Blackburn	Joseph	Medina	OH	39	Family Practice	S	Paroxetine Hcl	Paroxetine Hcl	18	46	1380	195.85		#					*
1730183179	Castaneda	Hugo	San Antonio	TX	48	Internal Medicine	S	Paroxetine Hcl	Paroxetine Hcl	12	17	510	114.74			12	17	114.74	510	*
1730183260	Crawford	Amylyn	Kingsport	TN	47	Family Practice	S	Paroxetine Hcl	Paroxetine Hcl	37	43	1290	332.49			26	26	235.19	780	*
1730183443	Spradlin	Elisa	Fort Smith	AR	5	Family Practice	S	Paroxetine Hcl	Paroxetine Hcl	22	22	660	2034.06			22	22	2034.06	660	*
1730183450	Pfeifer	Diane	Kokomo	IN	18	Internal Medicine	S	Paroxetine Hcl	Paroxetine Hcl	37	65	1950	1513.77			37	65	1513.77	1950	*
1730183575	Bush	William	Howell	MI	26	Internal Medicine	S	Paroxetine Hcl	Paroxetine Hcl	42	44	1321	264.76		#					*
1730183708	Yinug	Aloysius	Stanwood	WA	53	Family Practice	S	Paroxetine Hcl	Paroxetine Hcl	32	76.5	2294	422.8			32	76.5	422.8	2294	*
1730184003	Benoit	Gena	Bettendorf	IA	19	Family Practice	S	Paroxetine Hcl	Paroxetine Hcl	12	12	360	60.89			0	0	0	0	#
1730184029	Porsche	Timothy	Elkhart	IN	18	Family Practice	S	Paroxetine Hcl	Paroxetine Hcl	21	63	1890	418.65			21	63	418.65	1890	*
1730184052	Miiller	Vanessa	Armour	SD	46	Physician Assistant	S	Paroxetine Hcl	Paroxetine Hcl	24	48.1	1442	725.6		#					*
1730184086	Hizon	Miguel	Kankakee	IL	17	Nephrology	S	Paroxetine Hcl	Paroxetine Hcl	12	12.2	365	183.32			12	12.2	183.32	365	*
1730184466	Silverman	Mansueto	Highland	IN	18	Internal Medicine	S	Paroxetine Hcl	Paroxetine Hcl	28	28	840	361.7			28	28	361.7	840	*
1730184615	Vosika	Mariana	Onalaska	WI	55	Psychiatry	S	Paroxetine Hcl	Paroxetine Hcl	22	34	1020	303.64			22	34	303.64	1020	*
1730184623	Tieszen	Jerel	Sioux Falls	SD	46	Internal Medicine	S	Paroxetine Hcl	Paroxetine Hcl	21	41	1230	236.92		#					*
1730184789	Ballou	Michele	Low Moor	VA	51	Internal Medicine	S	Paroxetine Hcl	Paroxetine Hcl	43	63	1890	500.73	11	#					*
1730184888	Patel	Jayantilal	Bristol	PA	42	Family Practice	S	Paroxetine Hcl	Paroxetine Hcl	26	26	780	167.37		#					*
1730184961	Butler	Rex	Andalusia	AL	1	Internal Medicine	S	Paroxetine Hcl	Paroxetine Hcl	49	75	2250	361.09	16		33	53	276.19	1590	#
1730185125	Sumer	Volkan	Pekin	IL	17	Family Practice	S	Paroxetine Hcl	Paroxetine Hcl	90	164	4920	971.49	17		57	125	715.01	3750	#
1730185570	Bennett	Dudley	Warwick	RI	44	Internal Medicine	S	Paroxetine Hcl	Paroxetine Hcl	42	58	1715	618.73		#					*
1730185745	Venkatesan	Emmanuel	Saint Louis	MO	29	Internal Medicine	S	Paroxetine Hcl	Paroxetine Hcl	30	52	1560	286.59		#					*
1730185752	Walker	Randy	De Queen	AR	5	Family Practice	S	Paroxetine Hcl	Paroxetine Hcl	42	61	1806	1067.53	15		27	32	141.11	936	*
1730185844	Jacko	Joseph	Columbus	OH	39	Internal Medicine	S	Paroxetine Hcl	Paroxetine Hcl	17	34.8	1044	181.67			17	34.8	181.67	1044	*
1730186032	Patel	Bharat	Worthington	MN	27	Family Practice	S	Paroxetine Hcl	Paroxetine Hcl	13	13	364	65.72			13	13	65.72	364	*
1730186297	Linfors	Eugene	Durham	NC	37	Internal Medicine	S	Paroxetine Hcl	Paroxetine Hcl	44	92.2	2766	2434.93			44	92.2	2434.93	2766	*
1730186297	Linfors	Eugene	Durham	NC	37	Internal Medicine	S	Paxil	Paroxetine Hcl	14	14.1	403	3382.58			14	14.1	3382.58	403	*
1730186354	Kaushal	Dhan	Henderson	NV	32	Hematology/Oncology	S	Paroxetine Hcl	Paroxetine Hcl	18	28	840	129.24			18	28	129.24	840	*
1730186511	Mankiewicz	Thomas	New Berlin	WI	55	Family Practice	S	Paroxetine Hcl	Paroxetine Hcl	24	42	1260	233.82		#					*
1730186545	Krawiec	Keith	Louisville	KY	21	Family Practice	S	Paroxetine Hcl	Paroxetine Hcl	42	86	2580	2289.77	11	#					*
1730186669	Johnson	Olendruff	Houston	TX	48	Emergency Medicine	S	Paroxetine Hcl	Paroxetine Hcl	20	36	1080	1303.12		#					*
1730186743	Silar	David	Abbeville	LA	22	Emergency Medicine	S	Paroxetine Hcl	Paroxetine Hcl	38	38	1140	446.6			24	24	304.46	720	*
1730186842	Gormley	Nanette	Orland Park	IL	17	Internal Medicine	S	Paroxetine Hcl	Paroxetine Hcl	15	33	990	216.61			15	33	216.61	990	*
1730186883	Thomas	Dennis	Quinton	VA	51	Family Practice	S	Paroxetine Hcl	Paroxetine Hcl	18	22	660	382.51			18	22	382.51	660	*
1730186974	Stiles	Matthew	Bardstown	KY	21	Family Practice	S	Paroxetine Hcl	Paroxetine Hcl	93	121	3524	751.61	11		67	95	572.41	2826	*
1730187204	Williams	Cheryl	Mount Vernon	MO	29	Family Practice	S	Paroxetine Hcl	Paroxetine Hcl	86	90	2383	844.98	14		63	67	743	1758	#
1730187204	Williams	Cheryl	Mount Vernon	MO	29	Family Practice	S	Paxil	Paroxetine Hcl	14	14	350	3895.61			14	14	3895.61	350	*
1730187295	Bhiro	Thakurdeo	Laurel Hill	NC	37	Physician Assistant	S	Paroxetine Hcl	Paroxetine Hcl	11	17	510	59.32			0	0	0	0	#
1730187584	Engel	Robert	Forty Fort	PA	42	Internal Medicine	S	Paroxetine Hcl	Paroxetine Hcl	17	23	690	204.32			17	23	204.32	690	*
1730187634	Barletta	Andrea	Farmington	CT	9	Nurse Practitioner	S	Paroxetine Hcl	Paroxetine Hcl	32	34	945	550.74			18	18	255.32	465	*
1730187725	Johnston	Ellen	Bellingham	WA	53	Nurse Practitioner	S	Paroxetine Hcl	Paroxetine Hcl	21	21.1	463	231.21		#					*
1730187782	Ray	Scott	Clearwater	FL	12	Family Practice	S	Paroxetine Hcl	Paroxetine Hcl	162	177.9	4989	2100.77	31		131	146.9	1772.29	4112	#
1730188178	Meyers	Thomas	Cincinnati	OH	39	Internal Medicine	S	Paroxetine Hcl	Paroxetine Hcl	18	28	840	206.73		#					*
1730188277	Mcleod	Candyce	Charleston	SC	45	Nurse Practitioner	S	Paroxetine Hcl	Paroxetine Hcl	11	17	483	114.28			11	17	114.28	483	*
1730188319	Gloss	Mark	Brookline	MA	25	Psychiatry	S	Paroxetine Hcl	Paroxetine Hcl	19	27	810	150.56			0	0	0	0	#
1730188574	Grant	Robert	Savannah	GA	13	Internal Medicine	S	Paroxetine Hcl	Paroxetine Hcl	22	32	960	1594.02			22	32	1594.02	960	*
1730188608	Jordan	Marion	Santa Cruz	CA	6	Physician Assistant	S	Paroxetine Hcl	Paroxetine Hcl	18	22	660	112.61		*					*
1730188764	Brenner	Stephen	New Haven	CT	9	Internal Medicine	S	Paroxetine Hcl	Paroxetine Hcl	31	65	1950	361.52		#					*
1730188855	Scott	Susanne	Lancaster	PA	42	Family Practice	S	Paroxetine Hcl	Paroxetine Hcl	12	12	360	91.65			12	12	91.65	360	*
1730188905	Wasserman	Brian	North Chesterfield	VA	51	Internal Medicine	S	Paroxetine Hcl	Paroxetine Hcl	18	30	900	123.74			18	30	123.74	900	*
1730189176	Hazel	Thomas	Geneva	IL	17	Family Practice	S	Paroxetine Hcl	Paroxetine Hcl	24	30	900	119.84			24	30	119.84	900	*
1730189325	Donelan	Timothy	Sioux Falls	SD	46	Family Practice	S	Paroxetine Hcl	Paroxetine Hcl	21	37	1098	371.79		#					*
1730189580	Blanda	Louis	Lafayette	LA	22	Orthopedic Surgery	S	Paroxetine Hcl	Paroxetine Hcl	19	19	570	125.46		*					*
1730189838	Melgoza	Victor	Corpus Christi	TX	48	Family Practice	S	Paroxetine Hcl	Paroxetine Hcl	33	39	1170	278.18		*					*
1730189887	Torrado	Jose	San Juan	PR	72	Cardiology	S	Paroxetine Hcl	Paroxetine Hcl	37	49	1470	307.97	12		37	49	307.97	1470		12
1730190034	Fisher	Eric	New London	CT	9	Family Practice	S	Paroxetine Hcl	Paroxetine Hcl	20	20	574	84.3		#					*
1730190281	Khonsari	Sepehr	Pomona	CA	6	Physical Medicine and Rehabilitation	S	Paroxetine Hcl	Paroxetine Hcl	12	12.3	366	106.01			12	12.3	106.01	366	*
1730190448	Hutchinson	Brendon	Tacoma	WA	53	Family Practice	S	Paroxetine Hcl	Paroxetine Hcl	27	39	1170	411.66			27	39	411.66	1170	*
1730190547	Fegley	Janis	Tacoma	WA	53	Family Practice	S	Paroxetine Hcl	Paroxetine Hcl	17	39	1170	216.61		#					*
1730190588	Allison	Samuel	Sacramento	CA	6	Internal Medicine	S	Paroxetine Hcl	Paroxetine Hcl	29	85	2550	419.82			29	85	419.82	2550	*
1730190828	Framm	Stuart	New York	NY	36	Internal Medicine	S	Paroxetine Hcl	Paroxetine Hcl	15	23	690	157.16		*					*
1730191065	Waters	Paul	Stockton	CA	6	Family Practice	S	Paroxetine Hcl	Paroxetine Hcl	35	59	1770	1931.92			35	59	1931.92	1770	*
1730191172	Grover	Eleanor	Presque Isle	ME	23	Physician Assistant	S	Paroxetine Hcl	Paroxetine Hcl	60	102	3060	618.28			60	102	618.28	3060	*
1730191297	Lavender	Marc	Rochester	NY	36	Internal Medicine	S	Paroxetine Hcl	Paroxetine Hcl	21	27	810	917.78		#					*
1730191545	Levy	Meldon	Los Angeles	CA	6	Internal Medicine	S	Paroxetine Hcl	Paroxetine Hcl	23	27	810	125.08			23	27	125.08	810	*
1730191701	Byrd	James	Wentzville	MO	29	Neuropsychiatry	S	Paroxetine Hcl	Paroxetine Hcl	22	22	660	136.92		*					*
1730191701	Byrd	James	Wentzville	MO	29	Neuropsychiatry	S	Paxil	Paroxetine Hcl	24	24	720	3842.2			24	24	3842.2	720	*
1730191982	Uber	Christine	Wisconsin Rapids	WI	55	Internal Medicine	S	Paroxetine Hcl	Paroxetine Hcl	44	70.1	2070	431.55	11	#					*
1730192212	Pickett	Brian	Lufkin	TX	48	Cardiology	S	Paroxetine Hcl	Paroxetine Hcl	33	65	1934	380.81		#					*
1730192683	Rodgers	James	Venice	FL	12	Internal Medicine	S	Paroxetine Hcl	Paroxetine Hcl	42	102	3060	1267.72	12	#					#
1730192857	Bower	Ryan	Elkland	PA	42	Family Practice	S	Paroxetine Hcl	Paroxetine Hcl	14	14	420	122.81			14	14	122.81	420	*
1730192907	Herrington	James	Hattiesburg	MS	28	Hematology/Oncology	S	Paroxetine Hcl	Paroxetine Hcl	13	13	345	103.33			13	13	103.33	345	*
1730192931	Mcneel	Wakelin	Rosemead	CA	6	Psychiatry	S	Paroxetine Hcl	Paroxetine Hcl	26	26.4	759	266.4		#					*
1730193137	Koontz	David	Newark	OH	39	Internal Medicine	S	Paroxetine Hcl	Paroxetine Hcl	54	114	3420	6316.98	12	#					*
1730193368	Soliman	George	Milton	FL	12	Family Practice	S	Paroxetine Hcl	Paroxetine Hcl	13	13	390	73.19		*					*
1730193442	Hyser	Christina	Hayward	WI	55	Family Practice	S	Paroxetine Hcl	Paroxetine Hcl	15	29	871	195.16		#					*
1730193541	Pourakbar	Mohammad	Independence	MO	29	Internal Medicine	S	Paroxetine Hcl	Paroxetine Hcl	25	42.5	1275	268.85			25	42.5	268.85	1275	*
1730193665	Arvind	Moogali	High Point	NC	37	Internal Medicine	S	Paroxetine Hcl	Paroxetine Hcl	74	98	2907	1858.54	11		61	81	1715.31	2397	*
1730194416	Pamatmat	Edna	Chicago	IL	17	Internal Medicine	S	Paroxetine Hcl	Paroxetine Hcl	24	28	840	811.81			11	15	688.74	450	*
1730194531	Natanawan	Emerito	Chicago	IL	17	Internal Medicine	S	Paroxetine Hcl	Paroxetine Hcl	12	12	360	77.99			12	12	77.99	360	*
1730194580	Kripalu	Chetana	Wilmington	DE	10	Family Practice	S	Paroxetine Hcl	Paroxetine Hcl	14	31	930	267.08		#					*
1730195439	Gallant	Dion	Albuquerque	NM	35	Family Practice	S	Paroxetine Hcl	Paroxetine Hcl	55	83	2490	417.75			55	83	417.75	2490	*
1730195645	Chan	Constant	Lynwood	CA	6	General Practice	S	Paroxetine Hcl	Paroxetine Hcl	17	26	780	2213.57			17	26	2213.57	780	*
1730195686	Liu	Paul	San Marino	CA	6	Internal Medicine	S	Paroxetine Hcl	Paroxetine Hcl	135	135.7	2776	868.65	12		135	135.7	868.65	2776		12
1730195702	Foster	David	Stayton	OR	41	Family Practice	S	Paroxetine Hcl	Paroxetine Hcl	11	17	510	117.97			11	17	117.97	510	*
1730195728	Doriguzzi	David	Lancaster	CA	6	Physician Assistant	S	Paroxetine Hcl	Paroxetine Hcl	29	37	1110	202.43		#					*
1730195736	Hansen	Sherri	Madison	WI	55	Psychiatry	S	Paroxetine Hcl	Paroxetine Hcl	30	44	1320	353.66		*					*
1730195751	Perera	Tarique	Danbury	CT	9	Psychiatry	S	Paroxetine Hcl	Paroxetine Hcl	35	37	1110	1795.09		#					*
1730196015	Doughty	Mark	Skowhegan	ME	23	Family Practice	S	Paroxetine Hcl	Paroxetine Hcl	52	112	3350	663.63	12	#					*
1730196114	Rivera	Alex	Dorado	PR	72	General Practice	S	Paroxetine Hcl	Paroxetine Hcl	32	48	1440	190.69	11	#					*
1730196247	Guzman Alvarado	Wilberto	Rio Piedras	PR	72	Cardiology	S	Paroxetine Hcl	Paroxetine Hcl	21	21	630	100.91			21	21	100.91	630	*
1730196379	Rapkin	Robert	Perkasie	PA	42	Psychiatry	S	Paroxetine Hcl	Paroxetine Hcl	24	30.5	899	181.37			24	30.5	181.37	899	*
1730196437	Perdue	Ronald	Mobile	AL	1	Family Practice	S	Paroxetine Hcl	Paroxetine Hcl	12	12	360	43.86			12	12	43.86	360	*
1730196833	Bala	Massarat	Schaumburg	IL	17	Internal Medicine	S	Paroxetine Hcl	Paroxetine Hcl	39	51	1530	353			20	32	206.24	960	*
1730196965	Cabello	Daniel	Clearwater	FL	12	Neurology	S	Paroxetine Hcl	Paroxetine Hcl	12	14	420	195.8		*					*
1730197278	Henry	Cheryl	Fairview	MI	26	Nurse Practitioner	S	Paroxetine Hcl	Paroxetine Hcl	42	58	1740	459.12		#					*
1730197658	Jorgensen	Brian	Phoenix	AZ	4	Internal Medicine	S	Paroxetine Hcl	Paroxetine Hcl	20	58	1740	251.87			20	58	251.87	1740	*
1730197724	Zelenak	Laura	Imlay City	MI	26	Family Practice	S	Paroxetine Hcl	Paroxetine Hcl	38	99	2970	393.51	12	#					#
1730197740	Runke-Porcello	Karen	Scottsdale	AZ	4	Certified Clinical Nurse Specialist	S	Paroxetine Hcl	Paroxetine Hcl	12	14	420	66.01			12	14	66.01	420	*
1730198383	Rinke	Michelle	Wheaton	MN	27	Nurse Practitioner	S	Paroxetine Hcl	Paroxetine Hcl	15	41	1230	141.75		#					*
1730198854	Haj-Ibrahim	Ahmad	Roebling	NJ	34	Internal Medicine	S	Paroxetine Hcl	Paroxetine Hcl	25	51	1530	426.62			14	40	350.48	1200	*
1730199092	Iglesias	Rolando	Coral Gables	FL	12	Internal Medicine	S	Paroxetine Hcl	Paroxetine Hcl	208	238	7140	1606.43	39	#					#
1730199274	Zebrowski	Stephen	Plainville	CT	9	Internal Medicine	S	Paroxetine Hcl	Paroxetine Hcl	76	116	3363	4335.17	22		65	89	4148.34	2580	#
1730199464	Singh	Govind	Colfax	WA	53	Family Practice	S	Paroxetine Hcl	Paroxetine Hcl	30	30	900	637.03			18	18	219.25	540	*
1730199522	Serota	Gretchen	Cincinnati	OH	39	Internal Medicine	S	Paroxetine Hcl	Paroxetine Hcl	77	81	2078	849.26	15		66	70	782.44	1828	#
1730199605	Reese	Morris	Gordon	GA	13	Family Practice	S	Paroxetine Hcl	Paroxetine Hcl	36	44	1320	247.87			19	21	123.2	630	*
1730199688	Clark	Nancy	Bethesda	MD	24	Psychiatry	S	Paroxetine Hcl	Paroxetine Hcl	11	11	330	51.8			11	11	51.8	330	*
1730199829	Prasad	Pinnamaneni	Springfield	IL	17	Internal Medicine	S	Paroxetine Hcl	Paroxetine Hcl	29	65	1950	415.7		#					*
1730199860	Lyzanchuk	John	Yakima	WA	53	General Practice	S	Paroxetine Hcl	Paroxetine Hcl	29	49	1470	204.62			17	27	98.07	810	*
1730199944	Peter	Suma	Urbana	IL	17	Geriatric Medicine	S	Paroxetine Hcl	Paroxetine Hcl	31	45	1256	402.09			31	45	402.09	1256	*
1730199985	Smith	Kirk	Middletown	OH	39	Family Practice	S	Paroxetine Hcl	Paroxetine Hcl	71	87	2417	1139.47	17	#					#
1730200619	Arter	Deb	Janesville	WI	55	Psychiatry	S	Paroxetine Hcl	Paroxetine Hcl	114	115.4	3038	4656.55	12		33	33.3	1244.45	854	*
1730202391	Henschke	Jacqueline	New Orleans	LA	22	Psychiatry	S	Paroxetine Hcl	Paroxetine Hcl	14	16	480	167.2		*					*
1730202722	Geraci	Timothy	Vallejo	CA	6	Internal Medicine	S	Paroxetine Hcl	Paroxetine Hcl	12	38	1140	225.39			12	38	225.39	1140	*
1730203415	Blackford	Sherry	Jackson	TN	47	Nurse Practitioner	S	Paroxetine Hcl	Paroxetine Hcl	163	180.3	5408	3376.4	28		34	38	484.04	1140	*
1730203613	Petro	Kathleen	Lander	WY	56	Nurse Practitioner	S	Paroxetine Hcl	Paroxetine Hcl	12	12	360	83.48			12	12	83.48	360	*
1730203662	Zeitlin	Maurice	Van Nuys	CA	6	Psychiatry	S	Paroxetine Hcl	Paroxetine Hcl	25	25	750	138.34		#					*
1730203738	Rivera Rivera	Francisco	Mayaguez	PR	72	Family Practice	S	Paroxetine Hcl	Paroxetine Hcl	22	22	660	151.53			22	22	151.53	660	*
1730204140	Gasparino	Joseph	Rochester	NY	36	Internal Medicine	S	Paroxetine Hcl	Paroxetine Hcl	30	56	1680	286.61		#					*
1730204645	Totaro	Cathianne	Utica	NY	36	Nurse Practitioner	S	Paroxetine Hcl	Paroxetine Hcl	31	31	930	128.52			0	0	0	0	#
1730205311	Butt	Mohammad	Brooklyn	NY	36	Internal Medicine	S	Paroxetine Hcl	Paroxetine Hcl	26	26	762	517.9		#					*
1730205790	Houghton	Ryan	Indianapolis	IN	18	Internal Medicine	S	Paroxetine Hcl	Paroxetine Hcl	39	73	2190	550.55		#					*
1730206269	Robinson	Charlene	Morrow	GA	13	Family Practice	S	Paroxetine Hcl	Paroxetine Hcl	12	24	720	128.64		*					*
1730206533	Vachhani	Ashokkumar	Conroe	TX	48	Psychiatry	S	Paroxetine Hcl	Paroxetine Hcl	23	25	750	776.78		*					*
1730207135	Larsen	Helaine	Babylon	NY	36	Family Practice	S	Paroxetine Hcl	Paroxetine Hcl	27	29	870	168.08		#					*
1730207317	Nguyen	Kathy	Clermont	FL	12	Internal Medicine	S	Paroxetine Hcl	Paroxetine Hcl	37	103	3090	632.42	12	#					*
1730207457	Valentin	Jorge	Mayaguez	PR	72	Psychiatry	S	Paroxetine Hcl	Paroxetine Hcl	138	142	4260	1695.76	21		17	19	709.48	570	*
1730207820	Keller	Kelli	Plainfield	IL	17	Psychiatry	S	Paroxetine Hcl	Paroxetine Hcl	12	18	540	688.9			12	18	688.9	540	*
1730208158	Montgomery	Lyle	Ogdensburg	NY	36	Psychiatry	S	Paroxetine Hcl	Paroxetine Hcl	15	15	450	128.65		*					*
1730209172	Patel	Ashvin	Richmond	VA	51	Psychiatry	S	Paroxetine Hcl	Paroxetine Hcl	34	54	1620	414.01		#					*
1730210352	Musher	Gennady	Los Angeles	CA	6	Psychologist	T	Paroxetine Hcl	Paroxetine Hcl	28	28	840	200.51		#					*
1730211368	Frankel	Linda	Berkeley	CA	6	Psychiatry & Neurology	T	Paroxetine Hcl	Paroxetine Hcl	26	38	1140	253.05			0	0	0	0	#
1730215484	Murphy	Michael	Boston	MA	25	Thoracic Surgery (Cardiothoracic Vascular Surgery)	T	Paroxetine Hcl	Paroxetine Hcl	14	14	420	51.87			0	0	0	0	#
1730215997	Goodman	Percy	Pensacola	FL	12	Internal Medicine	S	Paroxetine Hcl	Paroxetine Hcl	19	27	810	180.52		*					*
1730216482	Breit	Christina	Louisville	KY	21	Internal Medicine	S	Paroxetine Hcl	Paroxetine Hcl	43	87	2610	1606.84		#					*
1730217381	Lindsey	Leticia	Memphis	TN	47	Emergency Medicine	S	Paroxetine Hcl	Paroxetine Hcl	13	23	690	165.9		*					*
1730218256	Houser	James	Federal Way	WA	53	Psychiatry	S	Paroxetine Hcl	Paroxetine Hcl	49	63	1890	462.57			37	51	357.16	1530	*
1730219403	Ahmed	Irshad	Hartford	CT	9	Psychiatry & Neurology	T	Paroxetine Hcl	Paroxetine Hcl	31	31	780	162.89			0	0	0	0	#
1730219981	Ogolo	Clinton	Trenton	NJ	34	Internal Medicine	S	Paroxetine Hcl	Paroxetine Hcl	41	41	1163	556.63			28	28	424.71	809	*
1730220062	Spadoni	Alex	Joliet	IL	17	Psychiatry	S	Paroxetine Hcl	Paroxetine Hcl	21	31	930	318.45		*					*
1730220815	Poothullil	Thomas	Gulfport	MS	28	Internal Medicine	S	Paroxetine Hcl	Paroxetine Hcl	12	12	360	53.16			12	12	53.16	360	*
1730221441	Royster	Thomas	Madison	AL	1	Family Practice	S	Paroxetine Hcl	Paroxetine Hcl	36	50	1500	1410.58			36	50	1410.58	1500	*
1730221474	Ducoudray	Samadys	Caguas	PR	72	Psychiatry & Neurology	T	Paroxetine Hcl	Paroxetine Hcl	18	18	540	113.77		#					*
1730221730	Kharit	Tatyana	Los Angeles	CA	6	Psychiatry	S	Paroxetine Hcl	Paroxetine Hcl	58	58	1740	559.99			26	26	374.84	780	*
1730222365	Zundel	Brett	Terreton	ID	16	Physician Assistant	S	Paroxetine Hcl	Paroxetine Hcl	11	11	327	57.36			11	11	57.36	327	*
1730223017	Escamilla	Norma	Arlington	TX	48	Family Practice	S	Paroxetine Hcl	Paroxetine Hcl	12	12	360	48			12	12	48	360	*
1730223512	Mahoney	John	Longmont	CO	8	Internal Medicine	S	Paroxetine Hcl	Paroxetine Hcl	85	188	5640	1556.08	22		85	188	1556.08	5640		22
1730226101	Stoddard	Neil	Chestertown	MD	24	Internal Medicine	S	Paroxetine Hcl	Paroxetine Hcl	87	135.2	3883	1078.12	18	#					#
1730228800	Satish	Magery	Smithtown	NY	36	Psychiatry	S	Paroxetine Hcl	Paroxetine Hcl	280	280	8254	12736.4	26		28	28	162.58	802	*
1730230681	Gaynor	Maureen	Grantham	NH	33	Nurse Practitioner	S	Paroxetine Hcl	Paroxetine Hcl	15	15	433	106.33		*					*
1730231127	Cates	Edward	Lacey	WA	53	Family Practice	S	Paroxetine Hcl	Paroxetine Hcl	35	49.1	1429	371.57		#					*
1730231168	Regan	Bruce	Baltimore	MD	24	Psychiatry	S	Paroxetine Hcl	Paroxetine Hcl	37	37	1110	3749.04		#					*
1730231234	Wallen	Marven	Maplewood	NJ	34	Internal Medicine	S	Paroxetine Hcl	Paroxetine Hcl	12	12	360	72.16			12	12	72.16	360	*
1730231259	Blakeman	Lloyd	Palos Heights	IL	17	Family Practice	S	Paroxetine Hcl	Paroxetine Hcl	30	53	1590	1778.05		#					*
1730231564	Wollman	Megan	Germantown	MD	24	Family Practice	S	Paroxetine Hcl	Paroxetine Hcl	23	66	1980	1775.62			23	66	1775.62	1980	*
1730232562	Lopez	Andrew	Philadelphia	PA	42	Psychiatry	S	Paroxetine Hcl	Paroxetine Hcl	148	148.3	4207	1261.48	12		17	17	168.49	269	*
1730233685	Kolody	Diane	Franklin	IN	18	Family Practice	S	Paroxetine Hcl	Paroxetine Hcl	23	59	1770	321.22			23	59	321.22	1770	*
1730234329	Purvis Heaton	Debra	Cincinnati	OH	39	Nurse Practitioner	S	Paroxetine Hcl	Paroxetine Hcl	11	27	810	209.24		*					*
1730234477	Smith	Bryan	Durham	NC	37	Psychiatry	S	Paroxetine Hcl	Paroxetine Hcl	40	40	1190	404.53			0	0	0	0	#
1730235003	Knabel	Eric	Bloomington	IN	18	Family Practice	S	Paroxetine Hcl	Paroxetine Hcl	38	38	1140	264.5		*					*
1730236035	Gomez-Galan	Angel	Elgin	IL	17	Internal Medicine	S	Paroxetine Hcl	Paroxetine Hcl	33	41	1230	161.45		#					*
1730236142	Halloran-Ruhle	Mary	Troy	NY	36	Nurse Practitioner	S	Paroxetine Hcl	Paroxetine Hcl	18	18	540	36.96			0	0	0	0	#
1730236688	Shepherd	Cynthia	Athens	GA	13	Internal Medicine	S	Paroxetine Hcl	Paroxetine Hcl	23	23.3	670	1211.6			23	23.3	1211.6	670	*
1730236878	Thomaier	Sandra	Greenfield	MA	25	Nurse Practitioner	S	Paroxetine Hcl	Paroxetine Hcl	54	62	1800	318.46		*					*
1730236902	Monheit	Peter	Denver	CO	8	Family Practice	S	Paroxetine Hcl	Paroxetine Hcl	16	32	960	252.64		#					*
1730237348	Bjarke	Chris	Renton	WA	53	Family Practice	S	Paroxetine Hcl	Paroxetine Hcl	24	61	1830	295.79		#					*
1730237660	Baghamian	Karen	Fontana	CA	6	Psychiatry & Neurology	T	Paroxetine Hcl	Paroxetine Hcl	32	99.3	2980	935.14		#					*
1730237710	Kelly	Adrienne	San Diego	CA	6	Family Practice	S	Paroxetine Hcl	Paroxetine Hcl	26	83.3	2500	550.2			26	83.3	550.2	2500	*
1730237769	Mangubat	Ledesma	San Marcos	CA	6	Family Practice	S	Paroxetine Hcl	Paroxetine Hcl	19	54.7	1640	348.45			19	54.7	348.45	1640	*
1730237785	Minocha	Chitra	San Diego	CA	6	Family Practice	S	Paroxetine Hcl	Paroxetine Hcl	16	34.7	1040	250.25			16	34.7	250.25	1040	*
1730238106	Dedinsky	Brian	Phoenix	AZ	4	Family Practice	S	Paroxetine Hcl	Paroxetine Hcl	15	15	450	225.95			15	15	225.95	450	*
1730238189	Matterfis	Sarah	Glastonbury	CT	9	Nurse Practitioner	S	Paroxetine Hcl	Paroxetine Hcl	13	15	450	80.47			13	15	80.47	450	*
1730239732	Ravipati	Sriramamurthy	Council Bluffs	IA	19	Psychiatry	S	Paroxetine Hcl	Paroxetine Hcl	11	11	330	78.49			0	0	0	0	#
1730240326	Moore	Lisa	Stuart	FL	12	Nurse Practitioner	S	Paroxetine Hcl	Paroxetine Hcl	14	24	720	163.06			14	24	163.06	720	*
1730241159	Nedumthottathil	Thomas	Shelbyville	TN	47	Internal Medicine	S	Paroxetine Hcl	Paroxetine Hcl	36	48	1436	274.49			21	29	150.77	866	*
1730241316	Sharma	Mickey	Garnerville	NY	36	Internal Medicine	S	Paroxetine Hcl	Paroxetine Hcl	51	59	1770	663.34			51	59	663.34	1770	*
1730241480	Bell	Richard	Richardson	TX	48	Internal Medicine	S	Paroxetine Hcl	Paroxetine Hcl	11	11	330	72.46			11	11	72.46	330	*
1730241878	Cerda	Leticia	San Antonio	TX	48	Family Practice	S	Paroxetine Hcl	Paroxetine Hcl	13	33	990	179.04			13	33	179.04	990	*
1730242033	Hansen	Craig	Rapid City	SD	46	Family Practice	S	Paroxetine Hcl	Paroxetine Hcl	11	11	330	73.31			0	0	0	0	#
1730242397	Papa	Gregory	New Castle	DE	10	Family Practice	S	Paroxetine Hcl	Paroxetine Hcl	15	21	630	91.72			15	21	91.72	630	*
1730242611	Belman	Lilian	Brooklyn	NY	36	Psychiatry	S	Paroxetine Hcl	Paroxetine Hcl	168	168	5032	2281.23	18		145	145	2143.5	4342	#
1730242975	Quasem	Jenniifer	New Brunswick	NJ	34	Internal Medicine	S	Paroxetine Hcl	Paroxetine Hcl	22	32	960	559.28			22	32	559.28	960	*
1730243551	Wong	Yumiko	Rancho Cucamonga	CA	6	Physician Assistant	S	Paroxetine Hcl	Paroxetine Hcl	16	20	600	134.4		#					*
1730243676	Raphael	Jenny	Boston	MA	25	Pediatric Medicine	S	Paroxetine Hcl	Paroxetine Hcl	11	11	330	86.9			0	0	0	0	#
1730243957	Moya Viamonte	Genevieve	Ventura	CA	6	Family Practice	S	Paroxetine Hcl	Paroxetine Hcl	20	41	1230	327.24			20	41	327.24	1230	*
1730244005	Schecker	Neil	Bala Cynwyd	PA	42	Psychiatry	S	Paroxetine Hcl	Paroxetine Hcl	21	21.1	625	128.59			0	0	0	0	#
1730244252	Liu	David	La Jolla	CA	6	Internal Medicine	S	Paroxetine Hcl	Paroxetine Hcl	17	27	810	1116.21			17	27	1116.21	810	*
1730245325	Morales	Hugo	Bronx	NY	36	Psychiatry & Neurology	T	Paroxetine Hcl	Paroxetine Hcl	12	12	360	1429.62			0	0	0	0	#
1730245416	Gadwood	Gary	Pinole	CA	6	Family Practice	S	Paroxetine Hcl	Paroxetine Hcl	23	41	1230	248.31			23	41	248.31	1230	*
1730245655	Denney	Carol	Albany	KY	21	Nurse Practitioner	S	Paroxetine Hcl	Paroxetine Hcl	19	19	570	137.67		*					*
1730245713	Anand	Mona	Pittsburgh	PA	42	Internal Medicine	S	Paroxetine Hcl	Paroxetine Hcl	20	32	960	246.45		*					*
1730245739	Matherne	Paul	Biloxi	MS	28	Family Practice	S	Paroxetine Hcl	Paroxetine Hcl	13	27	810	179.31			13	27	179.31	810	*
1730246380	Shah	Ashokkumar	Kenosha	WI	55	Psychiatry	S	Paroxetine Hcl	Paroxetine Hcl	40	74	2194	324.26			27	61	264.8	1830	*
1730246745	Richter	Daniel	Missouri Valley	IA	19	Family Practice	S	Paroxetine Hcl	Paroxetine Hcl	79	101.1	2972	554.04	20		60	82.1	471.83	2402	#
1730247859	Fischer	Tessa	Evanston	IL	17	Family Practice	S	Paroxetine Hcl	Paroxetine Hcl	42	48	1435	523.43			42	48	523.43	1435	*
1730248337	Batin	Harold	Fontana	CA	6	Family Practice	S	Paroxetine Hcl	Paroxetine Hcl	23	55.7	1645	289.49	13	#					#
1730249210	Nishat	Seema	Brooksville	FL	12	Internal Medicine	S	Paroxetine Hcl	Paroxetine Hcl	55	107	3210	754.06	17	#					#
1730249525	Vaughn	Michael	Birmingham	AL	1	Internal Medicine	S	Paroxetine Hcl	Paroxetine Hcl	15	15	424	159.15		#					*
1730250077	Cook	Scott	Mcdonough	GA	13	Physician Assistant	S	Paroxetine Hcl	Paroxetine Hcl	58	78	2340	702.43	11	#					*
1730250267	Jack	Jonathan	Roanoke Rapids	NC	37	Internal Medicine	S	Paroxetine Hcl	Paroxetine Hcl	48	80	2400	476.4			28	52	339.23	1560	*
1730250374	Hussain	Amber	Monticello	IN	18	Family Practice	S	Paroxetine Hcl	Paroxetine Hcl	32	54	1620	433.61			20	42	261.14	1260	*
1730250663	Bermudez	Lidia	Hialeah	FL	12	General Practice	S	Paroxetine Hcl	Paroxetine Hcl	90	95	2810	665.12	13		90	95	665.12	2810		13
1730250697	Wasco	Michael	Binghamton	NY	36	Internal Medicine	S	Paroxetine Hcl	Paroxetine Hcl	26	44	1320	224.38		#					*
1730251489	Selvan	Parimala	Redwood City	CA	6	Internal Medicine	S	Paroxetine Hcl	Paroxetine Hcl	11	13.3	400	467.95			11	13.3	467.95	400	*
1730251554	Row	Linda	Walnut Creek	CA	6	Internal Medicine	S	Paroxetine Hcl	Paroxetine Hcl	26	61	1830	884.09			26	61	884.09	1830	*
1730251661	Higgins	Michael	Foxboro	MA	25	Internal Medicine	S	Paroxetine Hcl	Paroxetine Hcl	17	51	1530	299.21			17	51	299.21	1530	*
1730251687	Sofat	Suresh	Lockport	NY	36	Internal Medicine	S	Paroxetine Hcl	Paroxetine Hcl	20	28	840	158.98			20	28	158.98	840	*
1730251901	Moynihan	Brian	Wantagh	NY	36	Family Practice	S	Paroxetine Hcl	Paroxetine Hcl	14	34	988	1004.12			14	34	1004.12	988	*
1730252131	Milner	Karen	Madison	WI	55	Psychiatry	S	Paroxetine Hcl	Paroxetine Hcl	93	109	2911	1761.25	15	*					*
1730252503	Debias	Sandra	Wilkes Barre	PA	42	Nurse Practitioner	S	Paroxetine Hcl	Paroxetine Hcl	19	21	630	135.13			19	21	135.13	630	*
1730252875	Ferrara-Guthrie	Patrizia	Los Angeles	CA	6	Psychiatry	S	Paroxetine Hcl	Paroxetine Hcl	46	46	1380	2832.59			22	22	2731.23	660	*
1730253246	Holsey	Patricia	Royal Oak	MI	26	Family Practice	S	Paroxetine Hcl	Paroxetine Hcl	20	53	1570	254.34			20	53	254.34	1570	*
1730254186	Crisostomo	Juanchito	Daly City	CA	6	Psychiatry	S	Paroxetine Hcl	Paroxetine Hcl	87	93.7	2784	1400.87	11		15	19.1	784.55	572	*
1730254350	Kassicieh	Samir	Albuquerque	NM	35	Family Practice	S	Paroxetine Hcl	Paroxetine Hcl	57	148	4440	791.88	22		30	76	443.65	2280	#
1730254863	Lehman	Susan	Spokane Valley	WA	53	Family Practice	S	Paroxetine Hcl	Paroxetine Hcl	11	13	390	66.54			11	13	66.54	390	*
1730255944	Johnson	Mark	Los Angeles	CA	6	General Practice	S	Paroxetine Hcl	Paroxetine Hcl	71	75	2250	416.81	20		45	49	270.79	1470	#
1730256363	Wright	James	Houston	TX	48	Psychiatry & Neurology	T	Paroxetine Hcl	Paroxetine Hcl	20	34	1020	1502.16		*					*
1730256736	Haller	David	Anaheim	CA	6	Family Practice	S	Paroxetine Hcl	Paroxetine Hcl	39	114	3420	682.68	13	#					#
1730256835	Patel	Chetan	Durham	NC	37	Cardiology	S	Paroxetine Hcl	Paroxetine Hcl	57	79	2370	439.65			24	40	289.37	1200	*
1730257056	Rizvi	Zaffar	Rockford	IL	17	Psychiatry	S	Paroxetine Hcl	Paroxetine Hcl	47	47.9	1385	455.89			0	0	0	0	#
1730257288	Keimig	William	Detroit	MI	26	Internal Medicine	S	Paroxetine Hcl	Paroxetine Hcl	15	37	1110	224.39		#					*
1730257411	Caldwell	Katherine	Woodbury	MN	27	Internal Medicine	S	Paroxetine Hcl	Paroxetine Hcl	11	33	990	163.63			11	33	163.63	990	*
1730257551	Goldstein	Lauren	Freehold	NJ	34	Psychiatry	S	Paroxetine Hcl	Paroxetine Hcl	47	53	1575	4192.17			47	53	4192.17	1575	*
1730257619	Behman	Tamer	Carteret	NJ	34	Internal Medicine	S	Paroxetine Hcl	Paroxetine Hcl	13	13	390	203.29			13	13	203.29	390	*
1730257726	Yang	Chin Po Paul	Redwood City	CA	6	Psychiatry	S	Paroxetine Hcl	Paroxetine Hcl	104	120	3600	893.31	14		74	90	695.85	2700	*
1730257783	Monje	Marile	Crystal Lake	IL	17	Internal Medicine	S	Paroxetine Hcl	Paroxetine Hcl	22	51	1530	996.13			22	51	996.13	1530	*
1730257882	Sebastian	Roberto	Gilbert	AZ	4	Psychiatry	S	Paroxetine Hcl	Paroxetine Hcl	16	22	660	203.23		#					*
1730257957	Iftikhar	Sadia	Pawtucket	RI	44	Internal Medicine	S	Paroxetine Hcl	Paroxetine Hcl	98	142	4258	898.57	19		79	107	743.02	3208	#
1730258070	Daou	Aline	New Concord	OH	39	Family Practice	S	Paroxetine Hcl	Paroxetine Hcl	27	47	1410	292.56		#					*
1730258146	Bonnet	Ramin	Ormond Beach	FL	12	Family Practice	S	Paroxetine Hcl	Paroxetine Hcl	34	54	1620	3952.61			22	42	3843.41	1260	*
1730258203	Skerrett-Parker	Desry	Quincy	MA	25	Nurse Practitioner	S	Paroxetine Hcl	Paroxetine Hcl	46	46	1380	377.71			22	22	184.98	660	*
1730258229	Ornelas	Richard	San Jose	CA	6	Internal Medicine	S	Paroxetine Hcl	Paroxetine Hcl	99	125	3750	787.42	16		99	125	787.42	3750		16
1730258625	Dhanyamraju	Sumitra	Walden	NY	36	Internal Medicine	S	Paroxetine Hcl	Paroxetine Hcl	17	23	690	142.78			0	0	0	0	#
1730259425	Sattler	Jackie	Richmond	MO	29	Nurse Practitioner	S	Paroxetine Hcl	Paroxetine Hcl	11	17	510	114.12		*					*
1730260027	Schreckengost	Melissa	Duncan	OK	40	Nurse Practitioner	S	Paroxetine Hcl	Paroxetine Hcl	11	31	930	1655.16		*					*
1730260126	Webb	Harry	Colton	CA	6	Family Practice	S	Paroxetine Hcl	Paroxetine Hcl	31	39	1167	227.02		*					*
1730260324	Golec	Janusz	Chicago	IL	17	Family Practice	S	Paroxetine Hcl	Paroxetine Hcl	15	25	750	129.03			15	25	129.03	750	*
1730260480	Kelly	James	Dillon	SC	45	Internal Medicine	S	Paroxetine Hcl	Paroxetine Hcl	80	98	2940	1098.21	17		27	27	590.37	810	*
1730261421	Bhatt	Jimmy	Somers	NY	36	Internal Medicine	S	Paroxetine Hcl	Paroxetine Hcl	13	31	930	213.61			13	31	213.61	930	*
1730261785	Gilman	Bryce	Spokane Valley	WA	53	Family Practice	S	Paroxetine Hcl	Paroxetine Hcl	23	33	990	186.58			11	21	94.18	630	*
1730262056	Fladd	Donna	Penn Yan	NY	36	Nurse Practitioner	S	Paroxetine Hcl	Paroxetine Hcl	18	18	540	153.95			0	0	0	0	#
1730262064	Lazo	Sharon	Bridgeport	OH	39	Family Practice	S	Paroxetine Hcl	Paroxetine Hcl	19	35	1050	1440.88			19	35	1440.88	1050	*
1730263393	Sherman	Frederic	Brooklyn	NY	36	Geriatric Medicine	S	Paroxetine Hcl	Paroxetine Hcl	30	44	1243	393.34			14	28	197.68	840	*
1730263435	Lee	Monique	Suffolk	VA	51	Family Practice	S	Paroxetine Hcl	Paroxetine Hcl	14	20	600	176.9		*					*
1730264011	Trivette	Maurice	Pikeville	KY	21	General Practice	S	Paroxetine Hcl	Paroxetine Hcl	93	123	3690	784.99	23		70	90	585.86	2700	#
1730264284	Chen	Jessica	La Jolla	CA	6	Internal Medicine	S	Paroxetine Hcl	Paroxetine Hcl	18	20	600	121.09			18	20	121.09	600	*
1730264292	Mcguire	Patricia	Ridgewood	NJ	34	Psychiatry & Neurology	T	Paroxetine Hcl	Paroxetine Hcl	11	11	330	1067.85			11	11	1067.85	330	*
1730264441	Alam	Mohammed	Commack	NY	36	Internal Medicine	S	Paroxetine Hcl	Paroxetine Hcl	40	40	1093	439.7			40	40	439.7	1093	*
1730264490	Simpson	Richard	Fairmont	WV	54	Internal Medicine	S	Paroxetine Hcl	Paroxetine Hcl	46	64	1896	299.23	11		46	64	299.23	1896		11
1730264854	Rai	Nirmal	Modesto	CA	6	Internal Medicine	S	Paroxetine Hcl	Paroxetine Hcl	51	52	1447	533.28	12		32	32	355.86	892	*
1730264912	Petrie	Justine	Fullerton	CA	6	Psychiatry	S	Paroxetine Hcl	Paroxetine Hcl	17	21	620	118.96			17	21	118.96	620	*
1730264920	Mccord	Robert	River Ridge	LA	22	Internal Medicine	S	Paroxetine Hcl	Paroxetine Hcl	18	34.3	1030	188.94		*					*
1730265208	Harder-Brouwer	Kathleen	Hamilton	MT	30	Family Practice	S	Paroxetine Hcl	Paroxetine Hcl	88	120	3548	690.11	13	#					#
1730265232	Lira	Alberto	Hutchinson	MN	27	Family Practice	S	Paroxetine Hcl	Paroxetine Hcl	23	54.9	1640	627.31		#					*
1730265596	Lee	Gerald	Seattle	WA	53	Internal Medicine	S	Paroxetine Hcl	Paroxetine Hcl	29	31	930	212.44			14	14	108.75	420	*
1730266289	Johnson	Aditi	Goodyear	AZ	4	Nurse Practitioner	S	Paroxetine Hcl	Paroxetine Hcl	16	31.8	953	202.98		*					*
1730266420	Otto	Richard	Georgetown	TX	48	Family Practice	S	Paroxetine Hcl	Paroxetine Hcl	12	16	480	775.32			12	16	775.32	480	*
1730266677	Kastelman	James	Campbell	CA	6	Internal Medicine	S	Paroxetine Hcl	Paroxetine Hcl	21	64.3	1930	729.75		#					*
1730267212	Thomsen	Randall	Lincoln	CA	6	Family Practice	S	Paroxetine Hcl	Paroxetine Hcl	32	106.7	3200	758.74	11		32	106.7	758.74	3200		11
1730267246	Ashraf	Muhammad	Phoenix	AZ	4	Psychiatry	S	Paroxetine Hcl	Paroxetine Hcl	151	178.1	5169	2207.56	24		103	117.1	1858.71	3381		13
1730267329	Schwartz	David	Concord	CA	6	Psychiatry	S	Paroxetine Hcl	Paroxetine Hcl	36	39	1144	234.07			12	15	76.72	440	*
1730267402	Fujioka	Sean	Roseville	CA	6	Family Practice	S	Paroxetine Hcl	Paroxetine Hcl	14	46.7	1400	257.82			14	46.7	257.82	1400	*
1730267717	Davis	David	Newport Beach	CA	6	Psychiatry & Neurology	T	Paroxetine Hcl	Paroxetine Hcl	13	13	390	112.45			13	13	112.45	390	*
1730267824	Hawkins	John	Walnut Creek	CA	6	Psychiatry	S	Paroxetine Hcl	Paroxetine Hcl	27	90	2700	1062.2	12	#					*
1730268897	Hahn	Leanne	Janesville	WI	55	Family Practice	S	Paroxetine Hcl	Paroxetine Hcl	46	74	2194	480			33	61	400.18	1830	*
1730268913	Perr	Jane	Manhasset	NY	36	Psychiatry	S	Paroxetine Hcl	Paroxetine Hcl	16	16	420	147.94			0	0	0	0	#
1730268939	Kerby	Sean	Gulfport	MS	28	Internal Medicine	S	Paroxetine Hcl	Paroxetine Hcl	39	59	1701	246.25			15	23	84.56	690	*
1730269135	Lumicao	Tomas	Houston	TX	48	Family Practice	S	Paroxetine Hcl	Paroxetine Hcl	16	22	660	80.68			16	22	80.68	660	*
1730269556	Sookra Winslow	Saska	Bradenton	FL	12	Family Practice	S	Paroxetine Hcl	Paroxetine Hcl	33	67	1995	480.32			33	67	480.32	1995	*
1730269689	Stopyra	Christine	The Villages	FL	12	Internal Medicine	S	Paroxetine Hcl	Paroxetine Hcl	19	55	1650	404.53			19	55	404.53	1650	*
1730269721	Willis	John	Georgetown	TX	48	Family Practice	S	Paroxetine Hcl	Paroxetine Hcl	82	152	4560	693.33	17		82	152	693.33	4560		17
1730269747	Hesse	Curtis	Ida Grove	IA	19	Internal Medicine	S	Paroxetine Hcl	Paroxetine Hcl	91	103.3	3094	420.94	11		91	103.3	420.94	3094		11
1730269788	Olszewski	Peter	Latham	NY	36	Nurse Practitioner	S	Paroxetine Hcl	Paroxetine Hcl	13	13	390	3184.09			0	0	0	0	#
1730269911	Reed	Robert	Hutchinson	KS	20	Family Practice	S	Paroxetine Hcl	Paroxetine Hcl	94	156	4680	929.92	16		94	156	929.92	4680		16
1730269994	Farnese	Jeffrey	Little Falls	NJ	34	Internal Medicine	S	Paroxetine Hcl	Paroxetine Hcl	39	53	1590	1376.76			39	53	1376.76	1590	*
1730270026	Karper	Jonathan	Pineville	WV	54	Family Practice	S	Paroxetine Hcl	Paroxetine Hcl	58	66	1980	1095.2	16		44	46	987.15	1380	*
1730270141	Fisher	Donald	Burlington	NC	37	Family Practice	S	Paroxetine Hcl	Paroxetine Hcl	78	110	3300	592.01	13	#					*
1730270182	Smith	Richard	Bryan	TX	48	Family Practice	S	Paroxetine Hcl	Paroxetine Hcl	27	35	1050	1749.95			27	35	1749.95	1050	*
1730270323	Day	Kirsten	San Francisco	CA	6	Family Practice	S	Paroxetine Hcl	Paroxetine Hcl	11	27	810	101.05		*					*
1730270653	Liskow	Barry	Kansas City	KS	20	Psychiatry	S	Paroxetine Hcl	Paroxetine Hcl	34	36	1080	238.73			11	13	64.68	390	*
1730270786	Wheeler	Harold	Greenwood	MS	28	Internal Medicine	S	Paroxetine Hcl	Paroxetine Hcl	215	251	4956	1237.13	29		128	134	614.99	1446	*
1730270927	Holmes	Matthew	Canton	NC	37	Psychiatry	S	Paroxetine Hcl	Paroxetine Hcl	40	42	1260	2741.09			0	0	0	0	#
1730271412	Weakley	Tiffany	Stuart	FL	12	Internal Medicine	S	Paroxetine Hcl	Paroxetine Hcl	40	88	2640	1168.74	11		40	88	1168.74	2640		11
1730271768	Kumar	Jai	Garland	TX	48	Neurology	S	Paroxetine Hcl	Paroxetine Hcl	20	24	719	265.15			20	24	265.15	719	*
1730271842	Browning	Carol	Belfast	ME	23	Psychiatry	S	Paroxetine Hcl	Paroxetine Hcl	19	21	630	517.55		#					*
1730271933	Mabaquiao	Arthur	El Cajon	CA	6	Rheumatology	S	Paroxetine Hcl	Paroxetine Hcl	12	12	360	90			12	12	90	360	*
1730272105	Hook	Jennifer	Butler	PA	42	Nurse Practitioner	S	Paroxetine Hcl	Paroxetine Hcl	69	85	2544	518.76	16		13	21	153.37	630	*
1730272477	Pannozzo	Jilleen	Boynton Beach	FL	12	Geriatric Psychiatry	S	Paroxetine Hcl	Paroxetine Hcl	72	132	3937	861.86	18		61	121	755.05	3607	#
1730272527	Bruton	Barbara	Redondo Beach	CA	6	Internal Medicine	S	Paroxetine Hcl	Paroxetine Hcl	75	121.1	3631	4183.17	18	#					#
1730272543	Carpinteyro	Ralph	Uvalde	TX	48	Internal Medicine	S	Paroxetine Hcl	Paroxetine Hcl	20	20	600	208.07		#					*
1730272584	Baliga	Bantwal	Columbus	GA	13	Family Practice	S	Paroxetine Hcl	Paroxetine Hcl	18	18	540	303.37		*					*
1730272709	Okeke	Matthew	Las Vegas	NV	32	Psychiatry	S	Paroxetine Hcl	Paroxetine Hcl	44	48	1440	445.7	11		19	23	264.71	690	*
1730272808	Murray	Gambrill	Wynnewood	PA	42	Internal Medicine	S	Paroxetine Hcl	Paroxetine Hcl	16	42	1260	276.69			16	42	276.69	1260	*
1730272857	Bejes	Curtis	Anchorage	AK	2	Family Practice	S	Paroxetine Hcl	Paroxetine Hcl	29	51	1530	377.88		*					*
1730273269	Chappell	Seaborn	Florence	AL	1	Obstetrics/Gynecology	S	Paroxetine Hcl	Paroxetine Hcl	14	22	660	108.84			14	22	108.84	660	*
1730273293	Taylor	Sarah	Westwood	KS	20	Hematology/Oncology	S	Paroxetine Hcl	Paroxetine Hcl	21	39	1170	212.42		*					*
1730273418	Abenante	Frank	Manahawkin	NJ	34	Psychiatry	S	Paroxetine Hcl	Paroxetine Hcl	78	103	3090	677.19	11		55	80	561.11	2400	*
1730273772	Hanna	Ekram	Bridgeton	NJ	34	Internal Medicine	S	Paroxetine Hcl	Paroxetine Hcl	72	88	2416	2201.26	11		36	52	1895.96	1560	*
1730273814	Dannhauer	Ann	Coupeville	WA	53	Internal Medicine	S	Paroxetine Hcl	Paroxetine Hcl	39	61	1830	400.16		#					*
1730273855	Morgan	James	Manteca	CA	6	Internal Medicine	S	Paroxetine Hcl	Paroxetine Hcl	26	27	810	147.82			15	16	93.89	480	*
1730274176	Kushnir	Yaroslav	Chula Vista	CA	6	Psychiatry	S	Paroxetine Hcl	Paroxetine Hcl	245	251.5	7510	1876.03	44		128	134.5	1213.04	4010		26
1730275041	Williams	George	Abilene	TX	48	Internal Medicine	S	Paroxetine Hcl	Paroxetine Hcl	42	50	1500	1717.59			42	50	1717.59	1500	*
1730275140	Vaughan	Thomas	Dalton	MA	25	Internal Medicine	S	Paroxetine Hcl	Paroxetine Hcl	33	57	1690	1430.68			33	57	1430.68	1690	*
1730275470	Van Dyck	Peter	Raleigh	NC	37	Psychiatry & Neurology	T	Paroxetine Hcl	Paroxetine Hcl	14	30	900	211.26		*					*
1730275496	Blair	Neil	Hillsboro	OR	41	Internal Medicine	S	Paroxetine Hcl	Paroxetine Hcl	57	159	4770	1098.97	21		57	159	1098.97	4770		21
1730275520	Pla Mendez	Francisco	Guaynabo	PR	72	General Practice	S	Paroxetine Hcl	Paroxetine Hcl	65	65	1868	471.41	11	#					*
1730275595	Davenport	Roger	Brooklyn	NY	36	Neurology	S	Paroxetine Hcl	Paroxetine Hcl	11	11	330	72.4			11	11	72.4	330	*
1730275629	Haley	Gloria	Moreno	CA	6	Physician Assistant	S	Paroxetine Hcl	Paroxetine Hcl	12	12	360	91.34			12	12	91.34	360	*
1730275652	Mendia	Enrique	Pasadena	TX	48	Psychiatry	S	Paroxetine Hcl	Paroxetine Hcl	15	15	450	58.57			0	0	0	0	#
1730275876	Gardner	James	Caldwell	ID	16	Family Practice	S	Paroxetine Hcl	Paroxetine Hcl	73	93	2790	547.76	11		47	61	384.88	1830	*
1730276163	Jenkins	Kevin	Upland	CA	6	Gastroenterology	S	Paroxetine Hcl	Paroxetine Hcl	19	51	1529	316.25			19	51	316.25	1529	*
1730276379	Pratt	Patricia	Woodsville	NH	33	Internal Medicine	S	Paroxetine Hcl	Paroxetine Hcl	76	108	3234	499.51	14	#					#
1730276437	Guariglia	George	Hewitt	NJ	34	Family Practice	S	Paroxetine Hcl	Paroxetine Hcl	45	91	2694	1875.32	14	#					#
1730276809	Mann	Samuel	New York	NY	36	Internal Medicine	S	Paroxetine Hcl	Paroxetine Hcl	20	28	840	215.05		*					*
1730277641	Christensen	Amy	St George	UT	49	Nurse Practitioner	S	Paroxetine Hcl	Paroxetine Hcl	60	61	1818	2915.59			24	25	2646.51	750	*
1730278318	Chow	Ulyss	Harbor City	CA	6	Family Practice	S	Paroxetine Hcl	Paroxetine Hcl	15	23	690	132.9		*					*
1730278458	Rosen	Mitchell	Carmel	NY	36	Pulmonary Disease	S	Paroxetine Hcl	Paroxetine Hcl	26	34	1020	1525.24			15	21	144.83	630	*
1730278623	Popa	Ramona	Tacoma	WA	53	Infectious Disease	S	Paroxetine Hcl	Paroxetine Hcl	14	14	420	85.54			0	0	0	0	#
1730278730	Oliver	Malcolm	Greenfield	MO	29	Family Practice	S	Paroxetine Hcl	Paroxetine Hcl	50	62	1844	543.02			26	36	293.91	1064	*
1730280504	Chow	Rita	New York	NY	36	Internal Medicine	T	Paroxetine Hcl	Paroxetine Hcl	12	12	360	53.16			0	0	0	0	#
1730280512	Ratchford	Joseph	Springfield	GA	13	Internal Medicine	S	Paroxetine Hcl	Paroxetine Hcl	55	75	2210	446.62	11		55	75	446.62	2210		11
1730281031	Landers	Daphne	Hampton	IA	19	Nurse Practitioner	S	Paroxetine Hcl	Paroxetine Hcl	23	37	1090	210.41			23	37	210.41	1090	*
1730281346	Bauman	Anne	Taunton	MA	25	Internal Medicine	S	Paroxetine Hcl	Paroxetine Hcl	117	155.5	4629	1420.12	24		95	129.5	1294.91	3849	#
1730281361	Batra	Narinder	Adrian	MI	26	Internal Medicine	S	Paroxetine Hcl	Paroxetine Hcl	13	25	750	191.92			0	0	0	0	#
1730281619	Benton	Douglas	Flint	MI	26	Family Practice	S	Paroxetine Hcl	Paroxetine Hcl	18	28	840	154.68			0	0	0	0	#
1730281767	Atienza	Melinda	Scottsdale	AZ	4	Internal Medicine	S	Paroxetine Hcl	Paroxetine Hcl	20	22	660	96.81			20	22	96.81	660	*
1730281924	Ruscetti	Howard	Carolina Beach	NC	37	Family Practice	S	Paroxetine Hcl	Paroxetine Hcl	75	125.7	3770	1067.83	17		64	110.7	965.78	3320	#
1730282245	Mcgee	Linda	Bowie	MD	24	Family Practice	S	Paroxetine Hcl	Paroxetine Hcl	18	28	840	159.77		*					*
1730282666	Khan	Shahnawaz	Chesapeake City	MD	24	Family Practice	S	Paroxetine Hcl	Paroxetine Hcl	23	41.2	1155	262.76			23	41.2	262.76	1155	*
1730282781	Kirby	Dana	Fort Worth	TX	48	Family Practice	S	Paroxetine Hcl	Paroxetine Hcl	20	36	1080	307.76			20	36	307.76	1080	*
1730282906	Abderhalden-Friend	Renee	Big Flats	NY	36	Internal Medicine	S	Paroxetine Hcl	Paroxetine Hcl	13	33	990	862.99		*					*
1730283003	Morris	Michelle	Upper Arlington	OH	39	Family Practice	S	Paroxetine Hcl	Paroxetine Hcl	27	43	1267	325.63			27	43	325.63	1267	*
1730283144	Rao	Pawan	North Syracuse	NY	36	Nephrology	S	Paroxetine Hcl	Paroxetine Hcl	12	24	720	74.76		*					*
1730283201	Robbins	Jerry	Hartselle	AL	1	Emergency Medicine	S	Paroxetine Hcl	Paroxetine Hcl	11	13.1	392	111.17		*					*
1730283433	Lumley	Alicia	Grosse Pointe Woods	MI	26	Neurology	S	Paroxetine Hcl	Paroxetine Hcl	31	35	1050	294.18			20	24	225.63	720	*
1730284001	Allison	Nancy	Canandaigua	NY	36	Nurse Practitioner	S	Paroxetine Hcl	Paroxetine Hcl	94	143	4275	1000.43	32		67	107	707.49	3195	#
1730284456	Malempati	Srikanth	Clearwater	FL	12	Internal Medicine	S	Paroxetine Hcl	Paroxetine Hcl	43	77	2310	660.39	16	#					#
1730284647	Iroku-Malize	Tochi	Bay Shore	NY	36	Family Practice	S	Paroxetine Hcl	Paroxetine Hcl	20	20	582	249.64			20	20	249.64	582	*
1730284928	Monge	Luis	Brooklyn	NY	36	Psychiatry & Neurology	T	Paroxetine Hcl	Paroxetine Hcl	51	57	1710	303.55			30	30	192.61	900	*
1730284977	Valena	Maria	Indianapolis	IN	18	Psychiatry	S	Paroxetine Hcl	Paroxetine Hcl	13	13	390	205.72			0	0	0	0	#
1730285206	Piscitelli	Ann	Venice	FL	12	Internal Medicine	S	Paroxetine Hcl	Paroxetine Hcl	29	83	2490	568.91		#					*
1730285735	Sinha	Santosh	Bakersfield	CA	6	Internal Medicine	S	Paroxetine Hcl	Paroxetine Hcl	11	11	330	174.78			11	11	174.78	330	*
1730286253	Young	Luchia	Mesa	AZ	4	Nurse Practitioner	S	Paroxetine Hcl	Paroxetine Hcl	16	16	480	116.96		*					*
1730286287	Srinivasan	Bharani	Riverton	UT	49	Internal Medicine	S	Paroxetine Hcl	Paroxetine Hcl	19	31	908	256.98		#					*
1730286568	Haddad	Ghassan	Cleveland	OH	39	Internal Medicine	S	Paroxetine Hcl	Paroxetine Hcl	51	65	1905	584.33	13	*					*
1730287020	Shah	Ashish	Eden	NC	37	Internal Medicine	S	Paroxetine Hcl	Paroxetine Hcl	105	129	3803	902.31	17		92	112	822.78	3293	#
1730287467	D'alessandro	Michael	Springfield	MA	25	Internal Medicine	S	Paroxetine Hcl	Paroxetine Hcl	11	21	630	120.43			11	21	120.43	630	*
1730287558	Chamberlain	John	Rochester	NY	36	Internal Medicine	S	Paroxetine Hcl	Paroxetine Hcl	27	59	1770	180.31		#					*
1730287764	George	Courtney	Knoxville	TN	47	Internal Medicine	S	Paroxetine Hcl	Paroxetine Hcl	16	32	960	200.56		#					*
1730287814	Opara	James	Walla Walla	WA	53	Family Practice	S	Paroxetine Hcl	Paroxetine Hcl	14	26	780	115.73		*					*
1730287954	Warren	Andrew	Baltimore	MD	24	Psychiatry	S	Paroxetine Hcl	Paroxetine Hcl	152	154.1	4327	1626.81	19		37	37.5	359.74	1097	*
1730288143	Lynch	Sharon	Kansas City	KS	20	Neurology	S	Paroxetine Hcl	Paroxetine Hcl	91	109	3270	753.96	12	*					*
1730288259	Studint	Erika	Dover	NJ	34	Internal Medicine	S	Paroxetine Hcl	Paroxetine Hcl	11	23	690	930.21			11	23	930.21	690	*
1730289463	Polisky	Michael	Van Nuys	CA	6	Internal Medicine	S	Paroxetine Hcl	Paroxetine Hcl	12	20	600	171.55		#					*
1730289505	Rivero	Daniel	Catano	PR	72	General Practice	T	Paroxetine Hcl	Paroxetine Hcl	103	103	3090	9069.94	24	#					#
1730289679	Gulati	Gurjeet	Newcity	NY	36	Psychiatry	S	Paroxetine Hcl	Paroxetine Hcl	21	21	630	177.19			21	21	177.19	630	*
1730289711	Rosenberg	Matt	Jackson	MI	26	Family Practice	S	Paroxetine Hcl	Paroxetine Hcl	21	49	1470	256.31		#					*
1730290107	Del Toro	Jorge	Bakersfield	CA	6	Family Practice	S	Paroxetine Hcl	Paroxetine Hcl	25	39	1170	1430.36			25	39	1430.36	1170	*
1730290271	Seagle	Roger	Morganton	NC	37	Cardiology	S	Paroxetine Hcl	Paroxetine Hcl	57	79	2370	1838.21		#					*
1730290321	Raja	Manikanda	Hemet	CA	6	Internal Medicine	S	Paroxetine Hcl	Paroxetine Hcl	163	243.4	7256	1724.08	37		140	218.4	1501.53	6525	#
1730291154	Ehimare	Pappa	Clinton	MO	29	Psychiatry	S	Paroxetine Hcl	Paroxetine Hcl	39	39	1121	355.41			0	0	0	0	#
1730291568	Gines	Delfin	Carolina	PR	72	General Practice	S	Paroxetine Hcl	Paroxetine Hcl	25	25	750	141.04			25	25	141.04	750	*
1730292079	Fici	Richard	Eastpointe	MI	26	Family Practice	S	Paroxetine Hcl	Paroxetine Hcl	18	30	900	146.63		#					*
1730292509	Jasper	Daniel	Saint Louis	MO	29	Internal Medicine	S	Paroxetine Hcl	Paroxetine Hcl	17	43	1290	383.27			17	43	383.27	1290	*
1730292731	Gill	Alan	Tacoma	WA	53	Family Practice	S	Paroxetine Hcl	Paroxetine Hcl	56	62	1828	475.16			30	36	313.24	1080	*
1730292913	Hayes	James	Spring Hill	TN	47	Family Practice	S	Paroxetine Hcl	Paroxetine Hcl	22	36	1080	222.06			22	36	222.06	1080	*
1730292939	Astin	George	Carrollton	GA	13	Family Practice	S	Paroxetine Hcl	Paroxetine Hcl	14	18	540	102.06			14	18	102.06	540	*
1730293176	Elody	Marta	Taylor	MI	26	Psychiatry	S	Paroxetine Hcl	Paroxetine Hcl	13	27	810	1553.73		*					*
1730293366	Childs	William	Samson	AL	1	Internal Medicine	S	Paroxetine Hcl	Paroxetine Hcl	18	36	1080	199.68			18	36	199.68	1080	*
1730293796	Packard	William	Bryn Mawr	PA	42	Psychiatry	S	Paroxetine Hcl	Paroxetine Hcl	16	32	925	163			16	32	163	925	*
1730293937	Flores	Virginia	Temple	TX	48	Psychiatry	S	Paroxetine Hcl	Paroxetine Hcl	16	24	720	191.51		*					*
1730293978	Gunter	Kristina	Leavenworth	IN	18	Physician Assistant	S	Paroxetine Hcl	Paroxetine Hcl	47	53	1590	653.16			27	33	235.48	990	*
1730293986	Soyangco	Angelo	Galesburg	IL	17	Pulmonary Disease	S	Paroxetine Hcl	Paroxetine Hcl	98	186	5580	1055.94	32	#					#
1730294927	Lautman	Jeffrey	Euclid	OH	39	Nephrology	S	Paroxetine Hcl	Paroxetine Hcl	14	14	420	91.25			14	14	91.25	420	*
1730295049	Watson	Ronald	Mountain View	CA	6	Internal Medicine	S	Paroxetine Hcl	Paroxetine Hcl	14	32	960	259.04			14	32	259.04	960	*
1730295189	Hernandez	Louis	Madera	CA	6	Family Practice	S	Paroxetine Hcl	Paroxetine Hcl	53	59.1	1758	1239.04	12		38	44	1140.39	1320	*
1730295395	Rodriguez	Elias	Watsonville	CA	6	Internal Medicine	S	Paroxetine Hcl	Paroxetine Hcl	45	57	1702	506.13			14	16	218.37	480	*
1730295411	Leuschke	William	Montgomery	AL	1	Neurology	S	Paroxetine Hcl	Paroxetine Hcl	14	14	420	524.26			14	14	524.26	420	*
1730295486	Galbut	Robert	Miami Beach	FL	12	Pulmonary Disease	S	Paroxetine Hcl	Paroxetine Hcl	16	22	660	980.21			16	22	980.21	660	*
1730295932	Shay	Mark	Tierra Verde	FL	12	Family Practice	S	Paroxetine Hcl	Paroxetine Hcl	19	45	1335	170.93			19	45	170.93	1335	*
1730296021	Schneider	Garth	Lake Geneva	WI	55	Family Practice	S	Paroxetine Hcl	Paroxetine Hcl	33	43	1247	362.35			33	43	362.35	1247	*
1730296252	Arrazola	Pedro	Mcallen	TX	48	Internal Medicine	S	Paroxetine Hcl	Paroxetine Hcl	25	39	1170	273.87		#					*
1730296302	Conover	Ryan	Green Brook	NJ	34	Physician Assistant	S	Paroxetine Hcl	Paroxetine Hcl	12	18	540	1573.92		#					*
1730296591	Hertlein	Kimberly	Paris	AR	5	Nurse Practitioner	S	Paroxetine Hcl	Paroxetine Hcl	28	36	727	1377.4			28	36	1377.4	727	*
1730296948	Harp	Kristina	Lake Oswego	OR	41	Internal Medicine	S	Paroxetine Hcl	Paroxetine Hcl	16	22	660	188.86			16	22	188.86	660	*
1730297631	Farhood	Lisa	Oklahoma City	OK	40	Internal Medicine	S	Paroxetine Hcl	Paroxetine Hcl	54	122	3660	1605.78	14	#					#
1730297854	Kim	Melody	Saint Helena	CA	6	Psychiatry	S	Paroxetine Hcl	Paroxetine Hcl	38	119.3	3580	1401.65	13		19	59.7	787.57	1790	*
1730298522	Patel	Urmila	Terre Haute	IN	18	Family Practice	S	Paroxetine Hcl	Paroxetine Hcl	37	72	2160	497.32		#					*
1730298746	Yoder	Yolanda	Paoli	IN	18	Family Practice	S	Paroxetine Hcl	Paroxetine Hcl	29	47	1410	302.94			29	47	302.94	1410	*
1730298779	Davis	Katherine	Aurora	NE	31	Nurse Practitioner	S	Paroxetine Hcl	Paroxetine Hcl	15	21	630	59.02			15	21	59.02	630	*
1730298803	Chester	Catherine	Coeur D Alene	ID	16	Internal Medicine	S	Paroxetine Hcl	Paroxetine Hcl	14	40	1200	335.22			14	40	335.22	1200	*
1730299074	Greenwell	Mark	Frankenmuth	MI	26	Family Practice	S	Paroxetine Hcl	Paroxetine Hcl	35	93.5	2790	813.99			35	93.5	813.99	2790	*
1730299124	Hussein	Adnan	Houston	TX	48	Family Practice	S	Paroxetine Hcl	Paroxetine Hcl	24	32	960	1655.65			24	32	1655.65	960	*
1730299603	Clouse	Jodi	Syracuse	IN	18	Family Practice	S	Paroxetine Hcl	Paroxetine Hcl	20	36	1080	163.03			20	36	163.03	1080	*
1730299884	Seehafer	Mary	Marshfield	WI	55	Nurse Practitioner	S	Paroxetine Hcl	Paroxetine Hcl	21	45.5	1364	248.83		#					*
1730299926	Racanelli	Vincent	Rockford	IL	17	Internal Medicine	S	Paroxetine Hcl	Paroxetine Hcl	34	59.2	1775	429.56			22	47.2	265.64	1415	*
1730301615	Cedeno	Gibel	Hialeah	FL	12	Internal Medicine	S	Paroxetine Hcl	Paroxetine Hcl	14	18	540	112.96		*					*
1730301722	Akkawi	Joyal	Burbank	IL	17	Family Practice	S	Paroxetine Hcl	Paroxetine Hcl	54	84	2520	644.32	11	#					*
1730304023	Price	Robert	Placerville	CA	6	Rehabilitation Agency	S	Paroxetine Hcl	Paroxetine Hcl	13	13	378	104.14			0	0	0	0	#
1730304502	Chan	Kam	Vacaville	CA	6	Family Practice	S	Paroxetine Hcl	Paroxetine Hcl	13	21.3	640	97.17		*					*
1730304916	Adebanjo	Titilola	Memphis	TN	47	Nurse Practitioner	S	Paroxetine Hcl	Paroxetine Hcl	22	30	900	319.77		*					*
1730306150	Chu	Ling	Wheat Ridge	CO	8	Internal Medicine	S	Paroxetine Hcl	Paroxetine Hcl	20	50	1500	297.6			20	50	297.6	1500	*
1730306267	Gaeta	S	Dublin	OH	39	Internal Medicine	S	Paroxetine Hcl	Paroxetine Hcl	89	89	2642	718.78			78	78	641.78	2312	*
1730307109	Balsam	Stephen	Riverhead	NY	36	Neuropsychiatry	S	Paroxetine Hcl	Paroxetine Hcl	13	13	390	39.13			13	13	39.13	390	*
1730307521	Mclam	Elisha	Plainfield	VT	50	Family Practice	S	Paroxetine Hcl	Paroxetine Hcl	17	19	529	174.91		#					*
1730308248	Armstrong	Raymond	San Antonio	TX	48	Specialist	T	Paroxetine Hcl	Paroxetine Hcl	16	16	480	104			0	0	0	0	#
1730309147	Gustafson	Belinda	Seattle	WA	53	Psychiatry	S	Paroxetine Hcl	Paroxetine Hcl	47	52.9	1396	327.71		*					*
1730309386	Ball	Roberta	Cherry Hill	NJ	34	Psychiatry	S	Paroxetine Hcl	Paroxetine Hcl	21	29	870	213.16		#					*
1730310830	Bastola	Nirmal	Omaha	NE	31	Family Practice	S	Paroxetine Hcl	Paroxetine Hcl	12	36	1080	120.67			12	36	120.67	1080	*
1730313016	Faucette	Lindsey	Santa Maria	CA	6	Family Practice	S	Paroxetine Hcl	Paroxetine Hcl	15	15	450	55.23			15	15	55.23	450	*
1730313586	Hulbert	David	Gainesville	FL	12	Family Practice	S	Paroxetine Hcl	Paroxetine Hcl	13	37	1110	189.36			13	37	189.36	1110	*
1730313990	Schwegman	Michele	Oxford	OH	39	Physician Assistant	S	Paroxetine Hcl	Paroxetine Hcl	14	20	600	105.89			14	20	105.89	600	*
1730315508	Logue	Elizabeth	Bakersfield	CA	6	Nurse Practitioner	S	Paroxetine Hcl	Paroxetine Hcl	65	72	2116	521.64	32		36	43	301.77	1246		16
1730315771	Botros	Amber	Kansas City	MO	29	Family Practice	S	Paroxetine Hcl	Paroxetine Hcl	14	14.3	397	106.7			14	14.3	106.7	397	*
1730315805	Koudela	Ashley	El Campo	TX	48	Physician Assistant	S	Paroxetine Hcl	Paroxetine Hcl	29	39	1170	210.16			16	22	70.12	660	*
1730316472	Weinberger	Stephen	Seattle	WA	53	Internal Medicine	S	Paroxetine Hcl	Paroxetine Hcl	16	31.1	930	156.53		*					*
1730317561	Combs	Scotty	Beattyville	KY	21	Nurse Practitioner	S	Paroxetine Hcl	Paroxetine Hcl	55	77	2310	483.07			23	37	197.66	1110	*
1730317835	James	Jessica	Louisa	VA	51	Family Practice	S	Paroxetine Hcl	Paroxetine Hcl	32	74	2220	524.19			32	74	524.19	2220	*
1730318320	Buck	Angela	Easton	ME	23	Nurse Practitioner	S	Paroxetine Hcl	Paroxetine Hcl	15	37	1110	209.75			15	37	209.75	1110	*
1730318346	Wigginton	Jeremy	Slidell	LA	22	Family Practice	S	Paroxetine Hcl	Paroxetine Hcl	36	54	1620	1352.41		#					*
1730319906	Pratt	Alisha	Turlock	CA	6	Family Practice	S	Paroxetine Hcl	Paroxetine Hcl	31	49	1470	459.92			31	49	459.92	1470	*
1730320904	Jamison	Lynn	Rochester	PA	42	Nurse Practitioner	S	Paroxetine Hcl	Paroxetine Hcl	39	39	1097	302.73		*					*
1730321241	Johnson	Karen	Aberdeen	MD	24	Nurse Practitioner	S	Paroxetine Hcl	Paroxetine Hcl	19	41	1230	267.12			19	41	267.12	1230	*
1730321514	Greenleaf	Megan	Bomoseen	VT	50	Internal Medicine	S	Paroxetine Hcl	Paroxetine Hcl	30	44	1320	4370.12			18	32	103.03	960	*
1730323239	Yatsynovich	Viktor	Niagara Falls	NY	36	Psychiatry	S	Paroxetine Hcl	Paroxetine Hcl	124	126.7	3781	929.89	50		31	33	223.63	970		13
1730323387	Danawala	Mehul	Midland	MI	26	Family Practice	S	Paroxetine Hcl	Paroxetine Hcl	12	24	720	126.6		*					*
1730323437	Stripling	Sadie	Limon	CO	8	Physician Assistant	S	Paroxetine Hcl	Paroxetine Hcl	16	44	1320	168.01		*					*
1730323841	Gluhanick	Michael	Pittsburgh	PA	42	Internal Medicine	S	Paroxetine Hcl	Paroxetine Hcl	16	24	720	152.01			16	24	152.01	720	*
1730325002	Holden	Maia	Baltimore	MD	24	Nurse Practitioner	S	Paroxetine Hcl	Paroxetine Hcl	13	13	364	160.68			13	13	160.68	364	*
1730325580	Nelson	Julie	Jeannette	PA	42	Family Practice	S	Paroxetine Hcl	Paroxetine Hcl	23	23	596	188.39		#					*
1730328253	Guinan	Cathy	Phoenix	AZ	4	Nurse Practitioner	S	Paroxetine Hcl	Paroxetine Hcl	34	78	2340	1823.85			18	54	1664.93	1620	*
1730328956	Wilson	Robert	Seattle	WA	53	Family Practice	S	Paroxetine Hcl	Paroxetine Hcl	16	44	1320	309.58			16	44	309.58	1320	*
1730329731	Mccreight	Kasey	Pueblo	CO	8	Family Practice	S	Paroxetine Hcl	Paroxetine Hcl	38	64	1920	494.8		#					*
1730331257	Raduazzo	Joseph	Brookline	MA	25	Internal Medicine	S	Paroxetine Hcl	Paroxetine Hcl	32	48	1440	216.99			32	48	216.99	1440	*
1730332040	Ackerman	Jenna	Akron	OH	39	Nurse Practitioner	S	Paroxetine Hcl	Paroxetine Hcl	17	25	725	146			17	25	146	725	*
1730332800	Pakalns	Ruta	Wisconsin Rapids	WI	55	Family Practice	S	Paroxetine Hcl	Paroxetine Hcl	66	92.3	2744	615.53	14		38	46.2	318.6	1361	*
1730333634	Galicia	Jason	Chambersburg	PA	42	Internal Medicine	S	Paroxetine Hcl	Paroxetine Hcl	26	44	1320	231.81		*					*
1730334384	Henderson	Josh	Mobridge	SD	46	Internal Medicine	S	Paroxetine Hcl	Paroxetine Hcl	46	52	1479	453.52		#					*
1730334475	Nugent	Jason	Wichita	KS	20	Family Practice	S	Paroxetine Hcl	Paroxetine Hcl	16	22	660	148.14		#					*
1730335449	Clifton	Stevan	Wilmington	NC	37	Physician Assistant	S	Paroxetine Hcl	Paroxetine Hcl	25	25	631	173.26		#					*
1730336058	Mathwig	Vicky	Grand Junction	CO	8	Family Practice	S	Paroxetine Hcl	Paroxetine Hcl	26	42	1260	255.62			15	31	157.51	930	*
1730338393	Mcdonell	Matthew	Okemos	MI	26	Nurse Practitioner	S	Paroxetine Hcl	Paroxetine Hcl	13	15	450	101.31			13	15	101.31	450	*
1730339045	Root	Martha	Lowell	MA	25	Nurse Practitioner	S	Paroxetine Hcl	Paroxetine Hcl	131	145	4294	845.06	29	*					*
1730339193	Howick	Mary	Union City	PA	42	Family Practice	S	Paroxetine Hcl	Paroxetine Hcl	27	47	1410	271		#					*
1730339664	Holland	John	Victoria	VA	51	Family Practice	S	Paroxetine Hcl	Paroxetine Hcl	38	80	2400	348.31	13		24	56	242.76	1680	*
1730339698	Korcz	Elizabeth	Birmingham	AL	1	Family Practice	S	Paroxetine Hcl	Paroxetine Hcl	27	27	790	250.55		*					*
1730340365	Nielsen	Travis	Pocatello	ID	16	Family Practice	S	Paroxetine Hcl	Paroxetine Hcl	23	31.1	898	194.11		*					*
1730341322	Baker	Iyad	Ridgefield Park	NJ	34	Family Practice	S	Paroxetine Hcl	Paroxetine Hcl	27	37	1068	1347.77			27	37	1347.77	1068	*
1730341686	Lo	Kuon	Dorchester	MA	25	Family Practice	S	Paroxetine Hcl	Paroxetine Hcl	12	12	360	183.64			12	12	183.64	360	*
1730341868	Haq	Junaed	Pontiac	MI	26	Family Practice	S	Paroxetine Hcl	Paroxetine Hcl	13	13	360	182.74			13	13	182.74	360	*
1730342114	Popoola	Opeyemi	San Marcos	CA	6	Family Practice	S	Paroxetine Hcl	Paroxetine Hcl	12	12.1	360	167.3		*					*
1730342213	Arnold	James	Morehead	KY	21	Internal Medicine	S	Paroxetine Hcl	Paroxetine Hcl	25	33	990	233.62			25	33	233.62	990	*
1730343393	Gambino	Kimberly	Bowling Green	KY	21	Nurse Practitioner	S	Paroxetine Hcl	Paroxetine Hcl	32	52	1560	708.5		#					*
1730344029	Patel	Purvaj	Okemos	MI	26	Internal Medicine	S	Paroxetine Hcl	Paroxetine Hcl	32	32.1	944	295.32		*					*
1730344185	Ho	Nam	Houston	TX	48	Family Practice	S	Paroxetine Hcl	Paroxetine Hcl	91	138	4140	1146.97	29		75	118	979.24	3540	#
1730344235	Robinson	Pany	Escondido	CA	6	Family Practice	S	Paroxetine Hcl	Paroxetine Hcl	14	42	1260	324.55			14	42	324.55	1260	*
1730346669	Longwell	Alana	Emporia	KS	20	Internal Medicine	S	Paroxetine Hcl	Paroxetine Hcl	11	23	677	100.48			11	23	100.48	677	*
1730346834	English	Lisa	Erie	PA	42	Internal Medicine	S	Paroxetine Hcl	Paroxetine Hcl	45	69	2045	387.3		#					*
1730347345	Salas	Mariana	New London	CT	9	Family Practice	S	Paroxetine Hcl	Paroxetine Hcl	15	15	420	94.71			15	15	94.71	420	*
1730347634	Payne	Victoria	Henderson	NC	37	Psychiatry	S	Paroxetine Hcl	Paroxetine Hcl	56	77	2310	1656.22		*					*
1730347659	Forystek	Ashley	Wilmington	NC	37	Internal Medicine	S	Paroxetine Hcl	Paroxetine Hcl	36	69	2070	530.6			36	69	530.6	2070	*
1730348202	Nadkarni	Ashwini	Burlington	MA	25	Psychiatry	S	Paroxetine Hcl	Paroxetine Hcl	12	12	360	130.75			12	12	130.75	360	*
1730348400	Evans	Brenda	Rochester	NY	36	Nurse Practitioner	S	Paroxetine Hcl	Paroxetine Hcl	26	48	1440	180.1			26	48	180.1	1440	*
1730349101	Baig	Kamakshi	La Plata	MD	24	Family Practice	S	Paroxetine Hcl	Paroxetine Hcl	14	28	840	122.2			14	28	122.2	840	*
1730349531	Chivukula	Venkata Ravi	Fairmont	WV	54	Psychiatry	S	Paroxetine Hcl	Paroxetine Hcl	49	49.2	1475	311.64			11	11	93.75	330	*
1730350315	Till	Deborah	Palmer	AK	2	Nurse Practitioner	S	Paroxetine Hcl	Paroxetine Hcl	27	27	369	394.91			27	27	394.91	369	*
1730351446	Davila-Quinones	Joaquin	Patillas	PR	72	Internal Medicine	S	Paroxetine Hcl	Paroxetine Hcl	24	24	720	175.74		#					*
1730352998	Martin	Kory	Seymour	TX	48	Family Practice	S	Paroxetine Hcl	Paroxetine Hcl	34	42	1260	298.35		#					*
1730354119	Hemela	Katherine	Coalinga	CA	6	Psychiatry & Neurology	T	Paroxetine Hcl	Paroxetine Hcl	29	29	847	207.67		*					*
1730354630	Bastian	Lakisah	Gretna	LA	22	Internal Medicine	S	Paroxetine Hcl	Paroxetine Hcl	29	57	1710	343.16		#					*
1730355009	Smith	Bethany	Akron	OH	39	Nurse Practitioner	S	Paroxetine Hcl	Paroxetine Hcl	40	48	1440	343.62		*					*
1730355231	Maxey	James	Rocky Mount	VA	51	Family Practice	S	Paroxetine Hcl	Paroxetine Hcl	82	128	3840	720.56	15		71	115	640.63	3450	#
1730355850	Ali	Muhammad	Atlanta	GA	13	Internal Medicine	S	Paroxetine Hcl	Paroxetine Hcl	18	18	493	210.98			18	18	210.98	493	*
1730356098	Haugland	Erik	Brooklyn Center	MN	27	Family Practice	S	Paroxetine Hcl	Paroxetine Hcl	26	34	926	319.13			15	23	178.33	596	*
1730357088	Meyerzon	Savely	Bronx	NY	36	Psychiatry	S	Paroxetine Hcl	Paroxetine Hcl	52	60	1800	1589.93			36	44	1431.39	1320	*
1730359936	Patel	Jigar	Jefferson	GA	13	Family Practice	S	Paroxetine Hcl	Paroxetine Hcl	12	20	600	516.85			12	20	516.85	600	*
1730361544	Singh	Jhujhar	Upland	CA	6	Geriatric Medicine	S	Paroxetine Hcl	Paroxetine Hcl	32	38.5	1092	475.51			17	23.3	156.42	682	*
1730361593	Sisti	Melanie	New York	NY	36	Psychiatry	S	Paroxetine Hcl	Paroxetine Hcl	11	11	330	57.3			0	0	0	0	#
1730361726	Galanti	Norman	Hicksville	NY	36	Internal Medicine	S	Paroxetine Hcl	Paroxetine Hcl	32	74	2220	2351.35		#					*
1730362732	Taylor	Eldred	Atlanta	GA	13	Obstetrics/Gynecology	S	Paroxetine Hcl	Paroxetine Hcl	12	12	360	85.8			12	12	85.8	360	*
1730363441	Deflon	Cassius	Bingham Farms	MI	26	Psychiatry	S	Paroxetine Hcl	Paroxetine Hcl	30	30	900	193.01		*					*
1730365784	Daling	Kommerina	Oakwood	GA	13	Family Practice	S	Paroxetine Hcl	Paroxetine Hcl	40	58	1687	1189.82			40	58	1189.82	1687	*
1730366139	Natla	Hima	Irvine	CA	6	Internal Medicine	S	Paroxetine Hcl	Paroxetine Hcl	12	20.1	603	166.84			12	20.1	166.84	603	*
1730367749	Yevtukh	Svetlana	Hershey	PA	42	Nurse Practitioner	S	Paroxetine Hcl	Paroxetine Hcl	13	21	630	112		*					*
1730368937	Hutchinson	Jamie	New Orleans	LA	22	Psychiatry	S	Paroxetine Hcl	Paroxetine Hcl	35	75	2250	1850.33		#					*
1730370610	Elazar	Don	Gallatin	TN	47	Psychiatry	S	Paroxetine Hcl	Paroxetine Hcl	164	168.6	4963	3522.9	24		72	76.1	2971.11	2196	*
1730370800	Ward	Jessica	Harrisburg	PA	42	Internal Medicine	S	Paroxetine Hcl	Paroxetine Hcl	15	41	1230	2948			15	41	2948	1230	*
1730372228	Izzathullah	Lubna	Aberdeen	MD	24	Psychiatry	S	Paroxetine Hcl	Paroxetine Hcl	32	32.8	983	217.17			0	0	0	0	#
1730372251	Yanes	James	Oro Valley	AZ	4	Internal Medicine	S	Paroxetine Hcl	Paroxetine Hcl	22	51	1490	342.95		#					*
1730372491	Fite	Kevin	Austin	TX	48	Family Practice	S	Paroxetine Hcl	Paroxetine Hcl	36	40	1200	255.03		#					*
1730372715	Camargo	Coralee	Fort Lauderdale	FL	12	Family Practice	S	Paroxetine Hcl	Paroxetine Hcl	19	21	630	157.71			19	21	157.71	630	*
1730373192	Ilyayev	Rafael	Brooklyn	NY	36	Emergency Medicine	S	Paroxetine Hcl	Paroxetine Hcl	11	11	330	33.11			11	11	33.11	330	*
1730373259	Moline	Kathleen	Winfield	IL	17	Family Practice	S	Paroxetine Hcl	Paroxetine Hcl	11	23	690	139.27			11	23	139.27	690	*
1730373994	Aggarwal	Vinay	West Hollywood	CA	6	Internal Medicine	S	Paroxetine Hcl	Paroxetine Hcl	18	20.2	605	200.99			18	20.2	200.99	605	*
1730374349	Moore	Shawna	Steelville	MO	29	Nurse Practitioner	S	Paroxetine Hcl	Paroxetine Hcl	58	71	2130	343.32	11		45	58	264.65	1740	*
1730374398	Delsesto	David	Watertown	MA	25	Internal Medicine	S	Paroxetine Hcl	Paroxetine Hcl	25	49	1470	232.16		#					*
1730374430	Wise	Krista	Trumbull	CT	9	Nurse Practitioner	S	Paroxetine Hcl	Paroxetine Hcl	18	26	780	158.75			18	26	158.75	780	*
1730374653	Dumont	Katherine	Cincinnati	OH	39	Family Practice	S	Paroxetine Hcl	Paroxetine Hcl	32	46	1380	229.83			32	46	229.83	1380	*
1730375502	Lee	Jennifer	Friendswood	TX	48	Internal Medicine	S	Paroxetine Hcl	Paroxetine Hcl	26	56	1680	935.18			26	56	935.18	1680	*
1730376062	Estrada	Melissa	Norfolk	VA	51	Nurse Practitioner	S	Paroxetine Hcl	Paroxetine Hcl	12	12	360	63.6			12	12	63.6	360	*
1730377102	Poblete	Heather	Hamilton	NJ	34	Certified Clinical Nurse Specialist	S	Paroxetine Hcl	Paroxetine Hcl	15	25	750	1050.37			15	25	1050.37	750	*
1730378340	Palmiano	Alberto	New Iberia	LA	22	Family Practice	S	Paroxetine Hcl	Paroxetine Hcl	16	35.1	1034	181.71		*					*
1730379272	Siefker	Robin	Marion	OH	39	Nurse Practitioner	S	Paroxetine Hcl	Paroxetine Hcl	54	68.2	1929	456.02	11	*					*
1730380221	Estrada-Bazan	Yvonne	Pacoima	CA	6	Nurse Practitioner	S	Paroxetine Hcl	Paroxetine Hcl	203	229	6871	2996.02	47		123	141	1130.92	4230		29
1730381005	Crofoot	Gordon	Houston	TX	48	Internal Medicine	S	Paroxetine Hcl	Paroxetine Hcl	14	22	660	146.04			14	22	146.04	660	*
1730381385	Ramers	Christian	San Diego	CA	6	Internal Medicine	S	Paroxetine Hcl	Paroxetine Hcl	16	16	480	109.51		*					*
1730382342	Ohamadike	Ignatius	Albany	GA	13	Internal Medicine	S	Paroxetine Hcl	Paroxetine Hcl	13	13	390	108.05		*					*
1730382573	Colon-Zavala	Edgardo	San Juan	PR	72	Neurology	S	Paroxetine Hcl	Paroxetine Hcl	141	156	4650	9455.23	31		109	124	8520.86	3690	#
1730382599	Castineira Garcia	Maria	Washington	DC	11	Psychiatry	S	Paroxetine Hcl	Paroxetine Hcl	55	55.4	1655	383.5			0	0	0	0	#
1730383068	Santiago-Nieves	Yadira	Hatillo	PR	72	Psychiatry & Neurology	T	Paroxetine Hcl	Paroxetine Hcl	163	163	4727	1172.47	27		37	37	265.79	1110	*
1730383571	Kaba	Suela	Glen Burnie	MD	24	Family Practice	S	Paroxetine Hcl	Paroxetine Hcl	82	82.1	2104	722.22	12		82	82.1	722.22	2104		12
1730384181	Tabacaru	Daniela	San Luis Obispo	CA	6	Psychiatry	S	Paroxetine Hcl	Paroxetine Hcl	61	61	1251	284.83			26	26	118.89	776	*
1730384298	Flack	David	Winchester	VA	51	Family Practice	S	Paroxetine Hcl	Paroxetine Hcl	29	47	1410	292.81		#					*
1730384405	Nieland	Melissa	Belton	TX	48	Family Practice	S	Paroxetine Hcl	Paroxetine Hcl	30	58	1740	288.86		#					*
1730385261	Tomasek	Stephanie	Killeen	TX	48	Nurse Practitioner	S	Paroxetine Hcl	Paroxetine Hcl	12	22	660	427.19			12	22	427.19	660	*
1730385923	Voight	Krystal	Stillwater	OK	40	Internal Medicine	S	Paroxetine Hcl	Paroxetine Hcl	41	73	2161	359.47		#					*
1730386186	Herdzik	Monika	Midland	MI	26	Family Practice	S	Paroxetine Hcl	Paroxetine Hcl	30	66	1980	2834.51		#					*
1730386863	Yung	Doris	Ramona	CA	6	Internal Medicine	S	Paroxetine Hcl	Paroxetine Hcl	49	75	2250	481.61			34	52	382.03	1560	*
1730387853	Doaga	Andreea	Sunnyvale	CA	6	Family Practice	S	Paroxetine Hcl	Paroxetine Hcl	18	32	960	166.52			18	32	166.52	960	*
1730390170	Jadoon	Muhammad	Lake Charles	LA	22	Internal Medicine	S	Paroxetine Hcl	Paroxetine Hcl	81	83	2490	1533.61	18		52	54	1397.84	1620	#
1730390170	Jadoon	Muhammad	Lake Charles	LA	22	Internal Medicine	S	Paxil Cr	Paroxetine Hcl	22	22	660	3581.14			0	0	0	0	#
1730393208	Romanelli	Matthew	Briarcliff Manor	NY	36	Psychiatry	S	Paroxetine Hcl	Paroxetine Hcl	62	64	1920	837.79			25	25	232.64	750	*
1730394305	Rumi	Mohammad	Batavia	NY	36	Internal Medicine	S	Paroxetine Hcl	Paroxetine Hcl	16	34	1020	151.74			16	34	151.74	1020	*
1730395310	Burns	Brittany	Coeur D Alene	ID	16	Family Practice	S	Paroxetine Hcl	Paroxetine Hcl	20	36	1080	227.02		*					*
1730398496	Sun	Eugene	Thomasville	GA	13	Psychiatry	S	Paroxetine Hcl	Paroxetine Hcl	80	86	2580	775.95			42	42	533.12	1260	*
1730398694	Vormbrock	Kimberly	Edgewood	KY	21	Family Practice	S	Paroxetine Hcl	Paroxetine Hcl	13	23	690	296.69		*					*
1730398819	Lee	Shirley	Baltimore	MD	24	Family Practice	S	Paroxetine Hcl	Paroxetine Hcl	17	51	1530	347.8		#					*
1730399353	Thomas	Laurie	Tucson	AZ	4	Family Practice	S	Paroxetine Hcl	Paroxetine Hcl	54	102	3060	518.81	13		54	102	518.81	3060		13
1730399569	Nichols	Sherley	Lawrenceville	GA	13	Psychiatry	S	Paroxetine Hcl	Paroxetine Hcl	51	53	1590	1011.42		*					*
1730400060	Chastain	Veronica	Tavares	FL	12	Family Practice	S	Paroxetine Hcl	Paroxetine Hcl	61	123.5	3705	1875.24	14		48	98	1698.08	2940	#
1730400219	Dinkel	Wendy	Wichita	KS	20	Family Practice	S	Paroxetine Hcl	Paroxetine Hcl	40	44	1312	234.68			40	44	234.68	1312	*
1730400458	Meyer	Jessica	Manitowoc	WI	55	Physician Assistant	S	Paroxetine Hcl	Paroxetine Hcl	20	30	900	194.75			20	30	194.75	900	*
1730400714	Miller	Rachel	Warsaw	IN	18	Nurse Practitioner	S	Paroxetine Hcl	Paroxetine Hcl	47	57.3	1630	508.57	13	*					*
1730403262	Barnett	Ronald	Trumann	AR	5	Internal Medicine	S	Paroxetine Hcl	Paroxetine Hcl	127	155	4636	717.7	31		61	67	312.39	1998		14
1730404138	Kim	Yun	Austin	TX	48	General Practice	S	Paroxetine Hcl	Paroxetine Hcl	20	24	720	98.79		#					*
1730404195	Ramsey	Stephanie	Kings Mtn	NC	37	Nurse Practitioner	S	Paroxetine Hcl	Paroxetine Hcl	12	12	360	79.28			12	12	79.28	360	*
1730408220	Rugg	Karen	North Kingstown	RI	44	Registered Nurse	T	Paroxetine Hcl	Paroxetine Hcl	19	19	570	111.41		#					*
1730408436	Donnelly	Kevin	Brawley	CA	6	Family Practice	S	Paroxetine Hcl	Paroxetine Hcl	19	19	570	76.65			19	19	76.65	570	*
1730408857	Burns	Rachel	Hamburg	NY	36	Nurse Practitioner	S	Paroxetine Hcl	Paroxetine Hcl	19	19	570	124.98		*					*
1730409335	Hogan	Timothy	West Boylston	MA	25	Pediatric Medicine	S	Paroxetine Hcl	Paroxetine Hcl	32	50	1500	210.04			32	50	210.04	1500	*
1730409475	Buisson	Valerie	Columbus	OH	39	Family Practice	S	Paroxetine Hcl	Paroxetine Hcl	40	40	461	396.23			40	40	396.23	461	*
1730409509	Fabina	Jacqulin	Williamsburg	PA	42	Family Practice	S	Paroxetine Hcl	Paroxetine Hcl	11	33	990	300		*					*
1730411059	Polk	Kimberly	Memphis	TN	47	Nurse Practitioner	S	Paroxetine Hcl	Paroxetine Hcl	15	39	1170	357.01		#					*
1730411901	Greene	Margaret	Signal Mountain	TN	47	Nurse Practitioner	S	Paroxetine Hcl	Paroxetine Hcl	19	21	630	115.95			19	21	115.95	630	*
1730412412	Kogan	Victoria	Fort Madison	IA	19	Internal Medicine	S	Paroxetine Hcl	Paroxetine Hcl	14	24	720	147.36		#					*
1730412669	Doggett	Casey	Spokane	WA	53	Family Practice	S	Paroxetine Hcl	Paroxetine Hcl	20	32	960	153.63		#					*
1730413808	Galati	Rachel	Moosic	PA	42	Nurse Practitioner	S	Paroxetine Hcl	Paroxetine Hcl	108	112	3345	1401.67	25		44	48	702.8	1440	*
1730414111	Kelly	Mallory	Hamburg	NY	36	Physician Assistant	S	Paroxetine Hcl	Paroxetine Hcl	16	34	1020	136.72		*					*
1730414293	Renzi	Paula	Yakima	WA	53	Internal Medicine	S	Paroxetine Hcl	Paroxetine Hcl	21	21	614	230.21		#					*
1730414640	Slade	William	Wakefield	RI	44	Family Practice	S	Paroxetine Hcl	Paroxetine Hcl	30	34	1020	237.78		#					*
1730415738	Borge-Janania	Ana	Oswego	NY	36	Family Practice	S	Paroxetine Hcl	Paroxetine Hcl	12	30	900	201.68		*					*
1730417700	Boone	Patricia	Camden On Gauley	WV	54	Nurse Practitioner	S	Paroxetine Hcl	Paroxetine Hcl	18	18	540	149.1		#					*
1730419060	Browne	Julie	Goodyear	AZ	4	Physician Assistant	S	Paroxetine Hcl	Paroxetine Hcl	16	20	600	101.75		#					*
1730419870	Demott	Kenneth	Sidney	NY	36	Nurse Practitioner	S	Paroxetine Hcl	Paroxetine Hcl	30	48	1440	248.86		#					*
1730423120	Gaunt	Robert	Tempe	AZ	4	Nurse Practitioner	S	Paroxetine Hcl	Paroxetine Hcl	12	22	660	909.87		*					*
1730424953	Calabria	Diego	Queens Village	NY	36	Psychiatry & Neurology	T	Paroxetine Hcl	Paroxetine Hcl	17	25	750	236.89			0	0	0	0	#
1730425281	Colvin	Benjamin	Montgomery	LA	22	Nurse Practitioner	S	Paroxetine Hcl	Paroxetine Hcl	48	48	1440	372.65			26	26	183.11	780	*
1730425307	Smith	Brenda	Dahlonega	GA	13	Nurse Practitioner	S	Paroxetine Hcl	Paroxetine Hcl	11	11	330	552.31		*					*
1730425356	Pardon	Pamela	Lorain	OH	39	Certified Clinical Nurse Specialist	S	Paroxetine Hcl	Paroxetine Hcl	26	28	808	357.39	17	*					*
1730425422	Krech	Joyce	Chillicothe	OH	39	Nurse Practitioner	S	Paroxetine Hcl	Paroxetine Hcl	11	11	330	69.06			0	0	0	0	#
1730425604	Mondschein	Beth	Saint Joseph	MI	26	Nurse Practitioner	S	Paroxetine Hcl	Paroxetine Hcl	19	43	1275	369.01		#					*
1730428764	Barlew	Lauren	Chattanooga	TN	47	Nurse Practitioner	S	Paroxetine Hcl	Paroxetine Hcl	12	14	416	173.82			12	14	173.82	416	*
1730429812	Senda	Janell	Nashville	TN	47	Nurse Practitioner	S	Paroxetine Hcl	Paroxetine Hcl	11	17	504	61.75		*					*
1730431917	Gatzke	Kylee	Cadillac	MI	26	Nurse Practitioner	S	Paroxetine Hcl	Paroxetine Hcl	12	28	840	122.86			12	28	122.86	840	*
1730432576	Hall	Andra	Midland	TX	48	Physician Assistant	S	Paroxetine Hcl	Paroxetine Hcl	33	73	2190	342.06		#					*
1730433947	Tellez	Natalie	Houston	TX	48	Nurse Practitioner	S	Paroxetine Hcl	Paroxetine Hcl	12	14	420	248.67			12	14	248.67	420	*
1730434176	Schindler	Sarah	Huntington	WV	54	Nurse Practitioner	S	Paroxetine Hcl	Paroxetine Hcl	14	18	524	59.2		*					*
1730437922	Ferraro	Stephanie	Salem	MA	25	Nurse Practitioner	S	Paroxetine Hcl	Paroxetine Hcl	17	17	495	136.62		*					*
1730439266	Wyatt	Myllissa	Pocatello	ID	16	Nurse Practitioner	S	Paroxetine Hcl	Paroxetine Hcl	19	31	930	220.9		#					*
1730442039	Pearman	Suzanne	New Tazewell	TN	47	Family Practice	S	Paroxetine Hcl	Paroxetine Hcl	12	16	480	110.9		*					*
1730442229	Romero Miranda	Nora	Winder	GA	13	Family Practice	S	Paroxetine Hcl	Paroxetine Hcl	12	34	1020	176.75			12	34	176.75	1020	*
1730442880	Stoltz	Ashleigh	Stoystown	PA	42	Physician Assistant	S	Paroxetine Hcl	Paroxetine Hcl	26	34	1020	250.36		#					*
1730443474	Kline	Jamie	Canandaigua	NY	36	Nurse Practitioner	S	Paroxetine Hcl	Paroxetine Hcl	21	23	690	372.48			21	23	372.48	690	*
1730443870	Gunturu	Sasidhar	Bronx	NY	36	Student in an Organized Health Care Education/Training Program	T	Paroxetine Hcl	Paroxetine Hcl	14	14.5	435	403.33		*					*
1730444548	Richards	Jennifer	Hudson	NH	33	Nurse Practitioner	S	Paroxetine Hcl	Paroxetine Hcl	13	17	510	108.06			13	17	108.06	510	*
1730444936	Chaplic	Kyle	Mashpee	MA	25	Nurse Practitioner	S	Paroxetine Hcl	Paroxetine Hcl	25	25	750	153.63			12	12	36.12	360	*
1730446014	Sun	Li	Slidell	LA	22	Internal Medicine	S	Paroxetine Hcl	Paroxetine Hcl	20	36	1080	298.38		#					*
1730446022	Christensen	Trent	Edina	MN	27	Family Practice	S	Paroxetine Hcl	Paroxetine Hcl	12	16.1	482	115.48		*					*
1730446204	Mcdougall	Matthew	Sioux Falls	SD	46	Psychiatry	S	Paroxetine Hcl	Paroxetine Hcl	13	13	390	50.75		*					*
1730446808	Galindo	Skyler Steven	Whittier	CA	6	Nurse Practitioner	S	Paroxetine Hcl	Paroxetine Hcl	100	190	5700	1371.75	28		80	156	1112.35	4680	#
1730447244	Brady	Stephanie	Prescott Valley	AZ	4	Nurse Practitioner	S	Paroxetine Hcl	Paroxetine Hcl	102	114	3392	1295.91	13		30	38	372.9	1140	*
1730449224	Jenkins	Johna	Blacksburg	VA	51	Nurse Practitioner	S	Paroxetine Hcl	Paroxetine Hcl	31	31	904	260.07			0	0	0	0	#
1730451949	Ragland	Nicole	Kansas City	MO	29	Nurse Practitioner	S	Paroxetine Hcl	Paroxetine Hcl	14	26	780	97.95		*					*
1730453283	Roberts	Susan	Fancy Gap	VA	51	Nurse Practitioner	S	Paroxetine Hcl	Paroxetine Hcl	17	17	508	159.39			17	17	159.39	508	*
1730453622	Pate	Brianna	Clinton	AR	5	Nurse Practitioner	S	Paroxetine Hcl	Paroxetine Hcl	12	28	840	239.34		*					*
1730455536	Munoz	Michelle	Ventura	CA	6	Family Practice	S	Paroxetine Hcl	Paroxetine Hcl	29	37	1110	261.92			29	37	261.92	1110	*
1730460528	Bowsher	Donald	Huntington	WV	54	Nurse Practitioner	S	Paroxetine Hcl	Paroxetine Hcl	11	21	630	1616.37			11	21	1616.37	630	*
1730460767	Klawinski	Maegan	Bay City	MI	26	Physician Assistant	S	Paroxetine Hcl	Paroxetine Hcl	25	43.8	1314	418.03		#					*
1730460874	Britton	Jing	Fredericksburg	VA	51	Nurse Practitioner	S	Paroxetine Hcl	Paroxetine Hcl	11	11	330	55.33			11	11	55.33	330	*
1730462243	Hajira	Amtul	Urbana	IL	17	Family Practice	S	Paroxetine Hcl	Paroxetine Hcl	38	76	2280	1307.81	11	#					*
1730465196	Luttrell	Natalie	Selmer	TN	47	Nurse Practitioner	S	Paroxetine Hcl	Paroxetine Hcl	12	12	360	61.52		*					*
1730466798	Carr Scoggins	Ashley	Warrior	AL	1	Nurse Practitioner	S	Paroxetine Hcl	Paroxetine Hcl	13	39	1170	213.24		*					*
1730467499	Clark	Rochelle	Urbana	OH	39	Physician Assistant	S	Paroxetine Hcl	Paroxetine Hcl	20	48.8	1464	140.04			20	48.8	140.04	1464	*
1730471368	Shields	Justin	Grand Rapids	MI	26	Physician Assistant	S	Paroxetine Hcl	Paroxetine Hcl	17	23	690	138.8		#					*
1730471590	Wali	Priyanka	Portland	OR	41	Student in an Organized Health Care Education/Training Program	T	Paroxetine Hcl	Paroxetine Hcl	12	12	360	42.12			12	12	42.12	360	*
1730471681	Tuttle	Ryan	Spartanburg	SC	45	Family Practice	S	Paroxetine Hcl	Paroxetine Hcl	19	41	1230	254.39		*					*
1730473257	Stover	Amanda	Canal Winchester	OH	39	Family Practice	S	Paroxetine Hcl	Paroxetine Hcl	15	41	1230	838.74		*					*
1730474164	Barton	Lucas	Dayton	OH	39	Psychiatry	S	Paroxetine Hcl	Paroxetine Hcl	24	24	720	476.14		*					*
1730474347	Ledvina	Sally	Luxemburg	WI	55	Nurse Practitioner	S	Paroxetine Hcl	Paroxetine Hcl	19	27	810	316.82		*					*
1730475336	Moore	Modjulie	Roanoke Rapids	NC	37	Family Practice	S	Paroxetine Hcl	Paroxetine Hcl	20	24	720	133.07			20	24	133.07	720	*
1730476417	Tinsdale	Heather	Phoenix	AZ	4	Family Practice	S	Paroxetine Hcl	Paroxetine Hcl	43	113	3390	1270.66	14		43	113	1270.66	3390		14
1730481243	Sherwood	Stacy Jo	Klamath Falls	OR	41	Nurse Practitioner	S	Paroxetine Hcl	Paroxetine Hcl	62	62.3	1864	551.92			41	41.3	408.73	1236	*
1730482258	Zimbelman	Brandi	Kingwood	TX	48	Nurse Practitioner	S	Paroxetine Hcl	Paroxetine Hcl	23	37	1110	132.57		#					*
1730485152	Lee	Theresa	Tucson	AZ	4	Nurse Practitioner	S	Paroxetine Hcl	Paroxetine Hcl	19	19	516	214.31		#					*
1730487299	Condecido	Fortunata	Lawrenceville	VA	51	Nurse Practitioner	S	Paroxetine Hcl	Paroxetine Hcl	20	30	900	237.77			20	30	237.77	900	*
1730488669	Crocker	Lindsay	Lexington	TN	47	Nurse Practitioner	S	Paroxetine Hcl	Paroxetine Hcl	14	24	720	1213.94		*					*
1730490053	Albaddawi	Eman	Proctorville	OH	39	Internal Medicine	S	Paroxetine Hcl	Paroxetine Hcl	69	77	2310	363.15	14		42	50	254.96	1500	*
1730490111	Parker	Justin	Decatur	IL	17	Family Practice	S	Paroxetine Hcl	Paroxetine Hcl	20	22	660	342.02		#					*
1730490475	Prest	Jessica	Nashville	TN	47	Internal Medicine	S	Paroxetine Hcl	Paroxetine Hcl	12	14	420	72.29			12	14	72.29	420	*
1730490830	Hamm	Christopher	Des Peres	MO	29	Internal Medicine	S	Paroxetine Hcl	Paroxetine Hcl	19	52	1560	383.75		#					*
1730493214	Freeman	Janis	Johnstown	NY	36	Nurse Practitioner	S	Paroxetine Hcl	Paroxetine Hcl	17	33	967	116.25		*					*
1730493792	Vanderkaay	Christian	Grand Rapids	MI	26	Family Practice	S	Paroxetine Hcl	Paroxetine Hcl	20	34	1020	186.76		*					*
1730493891	Sodanapalli	Sreedevi	Melrose Park	IL	17	Internal Medicine	S	Paroxetine Hcl	Paroxetine Hcl	21	21	294	85.4			0	0	0	0	#
1730494980	Little	Lael	Mount Holly	NJ	34	Nurse Practitioner	S	Paroxetine Hcl	Paroxetine Hcl	12	22	660	128.76			12	22	128.76	660	*
1730495250	Makarian	Liana	New York	NY	36	Hematology/Oncology	S	Paroxetine Hcl	Paroxetine Hcl	16	16	480	53.84		#					*
1730497330	Rodgers	Patti	Boardman	OH	39	Nurse Practitioner	S	Paroxetine Hcl	Paroxetine Hcl	51	51	1507	289.34		*					*
1730501354	Chee	Benjamin	Ridgewood	NY	36	Nurse Practitioner	S	Paroxetine Hcl	Paroxetine Hcl	38	42	1260	225.16	11		22	22	98.8	660	*
1730503855	Poole	Marissa	Tucson	AZ	4	Nurse Practitioner	S	Paroxetine Hcl	Paroxetine Hcl	48	72	2160	506.06		#					*
1730505546	Carpenter	Patricia	Pasadena	MD	24	Nurse Practitioner	S	Paroxetine Hcl	Paroxetine Hcl	14	33	990	169.66		#					*
1730506684	Slack	Aniesa	Kansas City	MO	29	Student in an Organized Health Care Education/Training Program	T	Paroxetine Hcl	Paroxetine Hcl	11	11	330	71.92		*					*
1730508300	Pelc	Jenna	Springfield	IL	17	Nurse Practitioner	S	Paroxetine Hcl	Paroxetine Hcl	11	11	318	85.64			11	11	85.64	318	*
1730508433	Jones	Larissa	Jacksonville	FL	12	Nurse Practitioner	S	Paroxetine Hcl	Paroxetine Hcl	23	25	750	116.58		*					*
1730509159	Thery	Jennifer	Glen Carbon	IL	17	Nurse Practitioner	S	Paroxetine Hcl	Paroxetine Hcl	39	47	1376	446.77		#					*
1730509944	Wickline	Tara	Salem	VA	51	Nurse Practitioner	S	Paroxetine Hcl	Paroxetine Hcl	14	14	420	81.2		*					*
1730510280	Hahn	Vanessa	Plymouth	NH	33	Nurse Practitioner	S	Paroxetine Hcl	Paroxetine Hcl	12	12	360	79.2			12	12	79.2	360	*
1730511924	Fonville	Necole	Wilmington	NC	37	Nurse Practitioner	S	Paroxetine Hcl	Paroxetine Hcl	33	33.1	812	208.04	12	#					*
1730513615	Nighswonger	Deborah	Chehalis	WA	53	Nurse Practitioner	S	Paroxetine Hcl	Paroxetine Hcl	23	25	750	214.48		*					*
1730514100	Jackson	Christina	Louisville	KY	21	Physician Assistant	S	Paroxetine Hcl	Paroxetine Hcl	11	17	510	109.03		*					*
1730514688	Harness	Michelle	Plainwell	MI	26	Physician Assistant	S	Paroxetine Hcl	Paroxetine Hcl	15	23	690	403.3		#					*
1730516782	Dille	Patricia	Keene	NH	33	Nurse Practitioner	S	Paroxetine Hcl	Paroxetine Hcl	95	101.2	3016	1147.65	12		19	19	512.07	570	*
1730517111	Fitzsimmons	Jennifer	Hancock	MD	24	Nurse Practitioner	S	Paroxetine Hcl	Paroxetine Hcl	12	16	480	99.4		#					*
1730518382	Mcbride	Tamara	South Lake Tahoe	CA	6	Family Practice	S	Paroxetine Hcl	Paroxetine Hcl	14	14	420	156.46		#					*
1730518424	Blackburn	Erica	Pikeville	KY	21	Nurse Practitioner	S	Paroxetine Hcl	Paroxetine Hcl	14	14	420	199.45		*					*
1730518820	Dorf	Sarah	Louisville	KY	21	Nurse Practitioner	S	Paroxetine Hcl	Paroxetine Hcl	20	30	900	160.82			20	30	160.82	900	*
1730519109	Kosman	Mary	Lansing	MI	26	Nurse Practitioner	S	Paroxetine Hcl	Paroxetine Hcl	21	21	623	186.18			0	0	0	0	#
1730519547	Clifton	Terry	Salem	OR	41	Nurse Practitioner	S	Paroxetine Hcl	Paroxetine Hcl	11	11	330	183.92			0	0	0	0	#
1730520388	Williams	Mitzi	Lexington	TN	47	Nurse Practitioner	S	Paroxetine Hcl	Paroxetine Hcl	18	28	840	131.77		*					*
1730521436	Goodlett	Emily	Frankfort	KY	21	Nurse Practitioner	S	Paroxetine Hcl	Paroxetine Hcl	31	49.1	1473	317.51			13	25	119.87	750	*
1730521584	Tentinger	Abby	Cherokee	IA	19	Nurse Practitioner	S	Paroxetine Hcl	Paroxetine Hcl	12	12	360	44.02			12	12	44.02	360	*
1730523598	Boudreau	Mary	Mason	MI	26	Nurse Practitioner	S	Paroxetine Hcl	Paroxetine Hcl	17	49.2	1475	1146.74			17	49.2	1146.74	1475	*
1730523671	Fritch	Billie	Jasonville	IN	18	Nurse Practitioner	S	Paroxetine Hcl	Paroxetine Hcl	15	15	440	63.38			0	0	0	0	#
1730523804	Whitt	Christina	Beckley	WV	54	Nurse Practitioner	S	Paroxetine Hcl	Paroxetine Hcl	15	23	690	138.54		*					*
1730526260	Lau	Samuel	Charleston	WV	54	Student in an Organized Health Care Education/Training Program	T	Paroxetine Hcl	Paroxetine Hcl	14	14	420	101		*					*
1730526294	Hernandez-Jorcano	Davmary	Miami	FL	12	Nurse Practitioner	S	Paroxetine Hcl	Paroxetine Hcl	12	14	420	814.25			12	14	814.25	420	*
1730529009	Wing	Ashley	Summerville	SC	45	Nurse Practitioner	S	Paroxetine Hcl	Paroxetine Hcl	43	70.8	2124	442.16			31	50.8	302.72	1524	*
1730580762	Bontrager	Yovana	Las Vegas	NM	35	Physician Assistant	S	Paroxetine Hcl	Paroxetine Hcl	12	12	360	40.26			12	12	40.26	360	*
1730583337	Keefe	Jesseca	Encinitas	CA	6	Nurse Practitioner	S	Paroxetine Hcl	Paroxetine Hcl	31	49	1470	255.57			31	49	255.57	1470	*
1730591124	Berardinelli	Andrew	Bridgeport	WV	54	Student in an Organized Health Care Education/Training Program	T	Paroxetine Hcl	Paroxetine Hcl	11	11	330	80.96		*					*
1730593435	Barkatullah	Noaman	Saint Peter	MN	27	Physician Assistant	S	Paroxetine Hcl	Paroxetine Hcl	11	11	330	81.15			0	0	0	0	#
1730594078	Clements	Joshua	Modesto	CA	6	Physician Assistant	S	Paroxetine Hcl	Paroxetine Hcl	11	19	570	294.65			11	19	294.65	570	*
1730594888	Combs	Jana	Humboldt	TN	47	Nurse Practitioner	S	Paroxetine Hcl	Paroxetine Hcl	24	26	780	142.53		#					*
1730595018	Swanner	Kevin	London	KY	21	Nurse Practitioner	S	Paroxetine Hcl	Paroxetine Hcl	18	24	720	374.63		#					*
1730596784	Longoria	Crystal	Tampa	FL	12	Nurse Practitioner	S	Paroxetine Hcl	Paroxetine Hcl	14	18	540	150.55		*					*
1730597592	Hooper	Thomas	Camden	TN	47	Physician Assistant	S	Paroxetine Hcl	Paroxetine Hcl	11	17	510	98.39		*					*
1730598053	Pabon	Sedney	York	PA	42	Nurse Practitioner	S	Paroxetine Hcl	Paroxetine Hcl	30	44	1320	777.78			17	27	645.66	810	*
1740200161	O'connor	Nancy	Brewer	ME	23	Physician Assistant	S	Paroxetine Hcl	Paroxetine Hcl	12	12	360	68.39			12	12	68.39	360	*
1740200377	Sullivan	Paul	West Hartford	CT	9	Family Practice	S	Paroxetine Hcl	Paroxetine Hcl	26	42	1260	283.51		#					*
1740200658	Byrne	Louis	Saginaw	MI	26	Family Practice	S	Paroxetine Hcl	Paroxetine Hcl	19	39	1150	185.86			19	39	185.86	1150	*
1740200724	Lipshutz	Robert	Ventnor City	NJ	34	Internal Medicine	S	Paroxetine Hcl	Paroxetine Hcl	52	87	2589	3050.14	11	#					*
1740201136	Sharma	Ashok	Leesburg	FL	12	Family Practice	S	Paroxetine Hcl	Paroxetine Hcl	14	30	900	147.25			14	30	147.25	900	*
1740201466	Martinez	Effie	Clarinda	IA	19	Nurse Practitioner	S	Paroxetine Hcl	Paroxetine Hcl	12	18	540	93			0	0	0	0	#
1740201904	Yadav	Tushar	Santa Maria	CA	6	Family Practice	S	Paroxetine Hcl	Paroxetine Hcl	90	96	2827	526.34	12		65	71	424.16	2077	*
1740202217	Goss	Lisa	Canonsburg	PA	42	Emergency Medicine	S	Paroxetine Hcl	Paroxetine Hcl	16	24	720	145.48			16	24	145.48	720	*
1740202910	Truong	Thao	Port Lavaca	TX	48	Family Practice	S	Paroxetine Hcl	Paroxetine Hcl	18	28	840	252.01			18	28	252.01	840	*
1740203207	Darby	Dewayne	Dandridge	TN	47	Family Practice	S	Paroxetine Hcl	Paroxetine Hcl	64	98	2924	1207.35	15	#					#
1740203520	Ye	Sheng	Englewood	NJ	34	Internal Medicine	S	Paroxetine Hcl	Paroxetine Hcl	49	61	1748	426.19			49	61	426.19	1748	*
1740203777	Yacoubian	Vahe	Glendale	CA	6	Cardiac Surgery	S	Paroxetine Hcl	Paroxetine Hcl	12	12	360	83.72			12	12	83.72	360	*
1740203868	Wenceslao	John	Hartford	CT	9	Internal Medicine	S	Paroxetine Hcl	Paroxetine Hcl	13	31	930	179.75			13	31	179.75	930	*
1740203884	Dyer	Mary	New Paltz	NY	36	Family Practice	S	Paroxetine Hcl	Paroxetine Hcl	15	19	570	80.05		*					*
1740204270	Doctor	Anita	Fort Wayne	IN	18	Nurse Practitioner	S	Paroxetine Hcl	Paroxetine Hcl	19	19.1	554	220.89		#					*
1740204361	Kaftal	Sergiusz	Bernardsville	NJ	34	Family Practice	S	Paroxetine Hcl	Paroxetine Hcl	23	23	645	1181.55			23	23	1181.55	645	*
1740204759	Lupo	Linda	Auburn	NY	36	Nurse Practitioner	S	Paroxetine Hcl	Paroxetine Hcl	25	43	1290	796.22		#					*
1740204791	Brown	Roger	Martinez	GA	13	Family Practice	S	Paroxetine Hcl	Paroxetine Hcl	19	19	558	158.31			19	19	158.31	558	*
1740204999	Newton	Albert	Medford	OR	41	Internal Medicine	S	Paroxetine Hcl	Paroxetine Hcl	57	141	4230	2095.54	18		57	141	2095.54	4230		18
1740205905	Schneider	Robert	Tannersville	NY	36	Family Practice	S	Paroxetine Hcl	Paroxetine Hcl	17	31	930	129.72		#					*
1740205954	Lindbom	James	Kewanee	IL	17	Internal Medicine	S	Paroxetine Hcl	Paroxetine Hcl	71	119	3570	682.17	11		59	107	645.27	3210	*
1740206044	Faddis	Mitchell	Saint Louis	MO	29	Cardiac Electrophysiology	S	Paroxetine Hcl	Paroxetine Hcl	12	12	360	67.5			12	12	67.5	360	*
1740206168	Tencza	Lilyann	Grosse Pointe Farms	MI	26	Psychiatry	S	Paroxetine Hcl	Paroxetine Hcl	18	18	540	99			0	0	0	0	#
1740206358	Scruggs	Nicole	Huntsville	AL	1	Internal Medicine	S	Paroxetine Hcl	Paroxetine Hcl	36	78	2308	939.33	13		22	54	795.81	1620	*
1740206366	Zwarych	Alyssa	Wesley Chapel	FL	12	Internal Medicine	S	Paroxetine Hcl	Paroxetine Hcl	14	32	960	160.15			14	32	160.15	960	*
1740206549	Johnson	Daniel	Palmetto	FL	12	Family Practice	S	Paroxetine Hcl	Paroxetine Hcl	43	49.2	1465	491.76		#					*
1740206838	Devoke	Jennifer	College Station	TX	48	Family Practice	S	Paroxetine Hcl	Paroxetine Hcl	38	60	1800	1119.01			38	60	1119.01	1800	*
1740206895	Mccurdy	James	Marble Falls	TX	48	Family Practice	S	Paroxetine Hcl	Paroxetine Hcl	33	60	1800	323.6			33	60	323.6	1800	*
1740207448	Sweeney	Melanie	Marana	AZ	4	Nurse Practitioner	S	Paroxetine Hcl	Paroxetine Hcl	44	56.5	1695	364.52		#					*
1740207471	He	Shunian	Marlborough	MA	25	Internal Medicine	S	Paroxetine Hcl	Paroxetine Hcl	15	45	1350	240.76			15	45	240.76	1350	*
1740208149	Mcbride	Amanda	Pensacola	FL	12	Nurse Practitioner	S	Paroxetine Hcl	Paroxetine Hcl	11	11	330	76.14			11	11	76.14	330	*
1740208164	Lee	Patrick	Lynn	MA	25	Internal Medicine	S	Paroxetine Hcl	Paroxetine Hcl	12	12	360	79.98		*					*
1740208222	Schroeder	Shelisa	Medford	OR	41	Nurse Practitioner	S	Paroxetine Hcl	Paroxetine Hcl	33	51	1530	322.92			20	30	255.83	900	*
1740208354	Finley	Tammy	Cumming	GA	13	Family Practice	S	Paroxetine Hcl	Paroxetine Hcl	26	56	1680	366.92			26	56	366.92	1680	*
1740208396	Hall	Katherine	Fargo	ND	38	Internal Medicine	S	Paroxetine Hcl	Paroxetine Hcl	21	61	1830	1622.16		#					*
1740208834	White	Robert	Las Vegas	NV	32	Internal Medicine	S	Paroxetine Hcl	Paroxetine Hcl	12	12	360	1238.06			12	12	1238.06	360	*
1740208859	Warner	Carleen	York	PA	42	Family Practice	S	Paroxetine Hcl	Paroxetine Hcl	32	56	1680	349.02			32	56	349.02	1680	*
1740209022	Ceka	Ilka	Staten Island	NY	36	Nurse Practitioner	S	Paroxetine Hcl	Paroxetine Hcl	30	48	1440	332.03		#					*
1740209048	Boger	Steve	Birmingham	AL	1	Internal Medicine	S	Paroxetine Hcl	Paroxetine Hcl	29	45	1335	331.78			29	45	331.78	1335	*
1740209279	Young	Meredyth	Walnut Creek	CA	6	Nurse Practitioner	S	Paroxetine Hcl	Paroxetine Hcl	20	30	896	223.17			20	30	223.17	896	*
1740209451	Martin	Melanie	Benbrook	TX	48	Physician Assistant	S	Paroxetine Hcl	Paroxetine Hcl	17	19	570	93.28			17	19	93.28	570	*
1740209535	Goodman	David	Bayside	NY	36	Psychiatry	S	Paroxetine Hcl	Paroxetine Hcl	79	105	3115	3393.12	16		63	83	679.12	2455	#
1740209675	Stencel	Gary	Utica	MI	26	Family Practice	S	Paroxetine Hcl	Paroxetine Hcl	25	75	2250	647.32		#					*
1740210038	Hanneman	Wendy	Wausau	WI	55	Family Practice	S	Paroxetine Hcl	Paroxetine Hcl	31	65	1950	1100.17			20	54	1066.64	1620	*
1740210244	Robbins	Lefferage	Birmingham	AL	1	Family Practice	S	Paroxetine Hcl	Paroxetine Hcl	104	149	4470	2532.94	16		75	97	1790.12	2910	*
1740210343	Hughes	Margaret	Ozark	AL	1	Nurse Practitioner	S	Paroxetine Hcl	Paroxetine Hcl	28	53	1590	394.82		#					*
1740210426	Doonquah	Kofi	Reidsville	NC	37	Neurology	S	Paroxetine Hcl	Paroxetine Hcl	16	27	810	136.24		#					*
1740210434	Eardley	Dianne	Portland	OR	41	Internal Medicine	S	Paroxetine Hcl	Paroxetine Hcl	20	56	1680	1507.29			20	56	1507.29	1680	*
1740211010	Thomas	Nicolle	Ventura	CA	6	Family Practice	S	Paroxetine Hcl	Paroxetine Hcl	11	22.3	670	183.87			11	22.3	183.87	670	*
1740211101	Gandolfi	Roy	West Valley City	UT	49	Internal Medicine	S	Paroxetine Hcl	Paroxetine Hcl	72	114	3373	665.29	15		72	114	665.29	3373		15
1740211168	Kroessler	David	Warwick	RI	44	Psychiatry	S	Paroxetine Hcl	Paroxetine Hcl	80	84	2520	509.81	11		41	43	290.09	1290	*
1740211184	Hall	Stephen	Pullman	WA	53	Family Practice	S	Paroxetine Hcl	Paroxetine Hcl	13	13.2	395	285.83		*					*
1740211366	Edgar	David	Grand Rapids	MI	26	Internal Medicine	S	Paroxetine Hcl	Paroxetine Hcl	23	23	540	218.45		*					*
1740211390	Jenson	Jeffrey	Effingham	IL	17	Family Practice	S	Paroxetine Hcl	Paroxetine Hcl	34	50	1500	1624.19		#					*
1740211473	D'souza	Jacqueline	Menomonie	WI	55	Internal Medicine	S	Paroxetine Hcl	Paroxetine Hcl	21	39	1170	1713.19			21	39	1713.19	1170	*
1740211515	Stevens	Arthur	Schenectady	NY	36	Internal Medicine	S	Paroxetine Hcl	Paroxetine Hcl	49	101	3030	1585.91	11	#					*
1740212216	Roerich	Robert	East Liverpool	OH	39	Psychiatry	S	Paroxetine Hcl	Paroxetine Hcl	27	53	1590	2201.69		#					*
1740212240	Hisamuddin	Mohsin	Marietta	GA	13	Internal Medicine	S	Paroxetine Hcl	Paroxetine Hcl	23	31	928	296.78		#					*
1740212547	Huang	Nengchun	Los Gatos	CA	6	Neurology	S	Paroxetine Hcl	Paroxetine Hcl	53	73	2190	598.91			53	73	598.91	2190	*
1740212885	Bianco	Michael	Wadsworth	OH	39	Internal Medicine	S	Paroxetine Hcl	Paroxetine Hcl	31	79	2370	387.06		#					*
1740212984	Halstrom	Paul	Menomonee Falls	WI	55	Internal Medicine	S	Paroxetine Hcl	Paroxetine Hcl	17	27	810	163.3			17	27	163.3	810	*
1740213289	Gingerelli	Jillian	North Arlington	NJ	34	Internal Medicine	S	Paroxetine Hcl	Paroxetine Hcl	22	24	672	194.43			22	24	194.43	672	*
1740213628	Rodriguez	Cres	Tampa	FL	12	Internal Medicine	S	Paroxetine Hcl	Paroxetine Hcl	82	114.1	3424	1173.58	12	#					#
1740213982	Kaur	Rupinder	Greensboro	NC	37	Specialist	T	Paroxetine Hcl	Paroxetine Hcl	30	42	1260	1337.78		#					*
1740214246	Taylor	Hortensia	Tucson	AZ	4	Internal Medicine	S	Paroxetine Hcl	Paroxetine Hcl	70	108	3228	708.85	11		70	108	708.85	3228		11
1740214642	Whittom	Lisa	Hays	KS	20	Nurse Practitioner	S	Paroxetine Hcl	Paroxetine Hcl	21	21	630	87.85		#					*
1740214840	Yeckes-Rodin	Heather	Port St. Lucie	FL	12	Medical Oncology	S	Paroxetine Hcl	Paroxetine Hcl	12	12	360	78			12	12	78	360	*
1740214873	Edwards	Patrick	Newton	IA	19	Family Practice	S	Paroxetine Hcl	Paroxetine Hcl	107	114.1	3304	1117.53	11		82	88.8	629.75	2591	*
1740214980	Akgulian	Nicholas	Salem	WI	55	Family Practice	S	Paroxetine Hcl	Paroxetine Hcl	39	72	2112	443.73		#					*
1740215086	Ninan	Oommen	Amsterdam	NY	36	Psychiatry	S	Paroxetine Hcl	Paroxetine Hcl	49	49	1470	256.83		*					*
1740215144	Denniston	Robert	Mount Holly	NJ	34	Internal Medicine	S	Paroxetine Hcl	Paroxetine Hcl	30	52.7	1580	2219.19			15	33.7	1762.62	1010	*
1740215680	Flanary	Clayton	Henryetta	OK	40	Internal Medicine	S	Paroxetine Hcl	Paroxetine Hcl	32	62	1860	309.14			14	34	114.42	1020	*
1740215714	Gelb	Ernest	Laporte	PA	42	Family Practice	S	Paroxetine Hcl	Paroxetine Hcl	29	29	851	144.5			17	17	96.16	491	*
1740215797	Wolfe	Scott	Natchez	MS	28	Family Practice	S	Paroxetine Hcl	Paroxetine Hcl	71	103	3090	506.22	13		49	75	389.43	2250	*
1740215862	Cotto	Sylvia	Bronx	NY	36	Nurse Practitioner	S	Paroxetine Hcl	Paroxetine Hcl	28	28	840	1564.36			11	11	60.34	330	*
1740215938	Holton	James	Medford	NJ	34	Internal Medicine	S	Paroxetine Hcl	Paroxetine Hcl	35	85	2534	1947			35	85	1947	2534	*
1740216118	Vasile	Tracy	Sarasota	FL	12	Internal Medicine	S	Paroxetine Hcl	Paroxetine Hcl	22	22.2	638	392			22	22.2	392	638	*
1740216134	Sripada	Prasad	Redford	MI	26	Psychiatry	S	Paroxetine Hcl	Paroxetine Hcl	53	53	1590	1214.43			28	28	135.81	840	*
1740216340	Tabibi	Robyn	St Paul	MN	27	Family Practice	S	Paroxetine Hcl	Paroxetine Hcl	14	30	885	325.55			14	30	325.55	885	*
1740216357	Duffy	Katherine	Rochester	NY	36	Psychiatry	S	Paroxetine Hcl	Paroxetine Hcl	52	78	2301	501.6	13	#					*
1740216373	Houska	Robert	Marshall	VA	51	Family Practice	S	Paroxetine Hcl	Paroxetine Hcl	17	30	900	227.62			17	30	227.62	900	*
1740216472	Goswami	Pompy	Wilsonville	OR	41	Family Practice	S	Paroxetine Hcl	Paroxetine Hcl	24	26	780	233.01			13	15	131.01	450	*
1740216506	Maynard	Eugene	Benson	NC	37	Family Practice	S	Paroxetine Hcl	Paroxetine Hcl	163	211	6330	3225.45	24		121	149	2690.34	4470	#
1740216563	Louis-Charles	Juliette	Elkins Park	PA	42	Family Practice	S	Paroxetine Hcl	Paroxetine Hcl	23	23	690	506.14			23	23	506.14	690	*
1740216597	Castillo	Ana Marie	Clinton	NJ	34	Pediatric Medicine	S	Paroxetine Hcl	Paroxetine Hcl	23	23	690	198.92		*					*
1740217009	Finizia	Anthony	Cleveland	OH	39	Internal Medicine	S	Paroxetine Hcl	Paroxetine Hcl	58	72	2160	1659.39			31	45	1530.04	1350	*
1740217504	Mathew	Mary	Rochester	NY	36	Internal Medicine	S	Paroxetine Hcl	Paroxetine Hcl	18	30	900	90.89		#					*
1740217611	Fowler	Eric	Reedsville	PA	42	Family Practice	S	Paroxetine Hcl	Paroxetine Hcl	30	54	1592	278.56			30	54	278.56	1592	*
1740217728	Adkinson	Lauren	Crestview	FL	12	Nurse Practitioner	S	Paroxetine Hcl	Paroxetine Hcl	12	18	540	107.82			12	18	107.82	540	*
1740218049	Halpin	Donald	Butler	PA	42	Physician Assistant	S	Paroxetine Hcl	Paroxetine Hcl	21	29	870	563.51			21	29	563.51	870	*
1740218072	Oneal	Kevin	Bogart	GA	13	Family Practice	S	Paroxetine Hcl	Paroxetine Hcl	32	68	2040	350.82		#					*
1740218098	Wilson	Leroy	Atlanta	GA	13	Internal Medicine	S	Paroxetine Hcl	Paroxetine Hcl	22	22	660	82.44			11	11	33.11	330	*
1740218221	Cohan	Daniel	Plymouth	MN	27	Family Practice	S	Paroxetine Hcl	Paroxetine Hcl	30	42	1251	419.09			17	25	189.35	741	*
1740218387	Tuanquin	Narciso	Logan	WV	54	Internal Medicine	S	Paroxetine Hcl	Paroxetine Hcl	31	33	990	170.31			20	22	126.54	660	*
1740218890	Phillips	Regina	Rainbow City	AL	1	Physical Medicine and Rehabilitation	S	Paroxetine Hcl	Paroxetine Hcl	17	17	510	90.46		#					*
1740219005	Davidson	Nettie	Fort Worth	TX	48	Internal Medicine	S	Paroxetine Hcl	Paroxetine Hcl	11	11	330	76.92			11	11	76.92	330	*
1740219195	Accardi	Alexandra	Quincy	MA	25	Psychiatry	S	Paroxetine Hcl	Paroxetine Hcl	176	192	5706	1562.11	28		65	77	598.54	2310		11
1740219203	Valentin	Victor	Tampa	FL	12	Internal Medicine	S	Paroxetine Hcl	Paroxetine Hcl	35	53.2	1594	424.96		#					*
1740219609	Roer	Geertruida	Warren	MI	26	Nurse Practitioner	S	Paroxetine Hcl	Paroxetine Hcl	15	15	435	183.75			15	15	183.75	435	*
1740219906	Finch	John	Shoreline	WA	53	General Practice	S	Paroxetine Hcl	Paroxetine Hcl	15	15	450	70.33		*					*
1740219922	Maung	Peter	Charleston	SC	45	Internal Medicine	S	Paroxetine Hcl	Paroxetine Hcl	63	63	1804	967.42			49	49	811.44	1407	*
1740220557	Chishti	Mohammad	Saint Louis	MO	29	Psychiatry	S	Paroxetine Hcl	Paroxetine Hcl	12	16	480	89.92			12	16	89.92	480	*
1740220730	Bruno	Robert	Brick	NJ	34	Nephrology	S	Paroxetine Hcl	Paroxetine Hcl	17	45	1350	419.73			17	45	419.73	1350	*
1740220961	Lease	Gene	Englewood	OH	39	Family Practice	S	Paroxetine Hcl	Paroxetine Hcl	40	70.2	2106	496.29			19	49	251.44	1470	*
1740221191	Fortuin	Brian	Twin Falls	ID	16	Internal Medicine	S	Paroxetine Hcl	Paroxetine Hcl	122	181.1	5421	1146.59	18		104	155.1	970.66	4641	#
1740221399	Rodriguez	Joaquin	Miami	FL	12	General Practice	S	Paroxetine Hcl	Paroxetine Hcl	16	16	480	91.99			16	16	91.99	480	*
1740221423	Passias	John	Pickerington	OH	39	Family Practice	S	Paroxetine Hcl	Paroxetine Hcl	18	38	1140	438.84		#					*
1740221597	Benchabbat	Albert	Brooklyn	NY	36	Internal Medicine	S	Paroxetine Hcl	Paroxetine Hcl	35	36	1080	244.5			11	11	80.13	330	*
1740221647	Wakefield	Paul	Knoxville	TN	47	Family Practice	S	Paroxetine Hcl	Paroxetine Hcl	12	16	480	1186.01		#					*
1740221746	Young	Ronald	Irvine	CA	6	Family Practice	S	Paroxetine Hcl	Paroxetine Hcl	16	38	1140	227.7			16	38	227.7	1140	*
1740221878	Hudson	Robert	Clarksville	TN	47	General Practice	S	Paroxetine Hcl	Paroxetine Hcl	55	87	2610	458.67		#					*
1740221936	Macal	Oscar	Owosso	MI	26	Internal Medicine	S	Paroxetine Hcl	Paroxetine Hcl	67	187	5610	986.34	19	#					#
1740222025	Herrera	Gorky	Avondale	AZ	4	Psychiatry	S	Paroxetine Hcl	Paroxetine Hcl	111	113	3365	608.97	20		63	65	318.33	1925	*
1740222348	Altman	Ruben	Council Bluffs	IA	19	Cardiology	S	Paroxetine Hcl	Paroxetine Hcl	18	26	780	169.08		#					*
1740222355	Golyan	Bijan	Forest Hills	NY	36	Cardiology	S	Paroxetine Hcl	Paroxetine Hcl	36	50	1500	266.56			36	50	266.56	1500	*
1740222413	Mehalick	Pamela	Eddystone	PA	42	Pediatric Medicine	S	Paroxetine Hcl	Paroxetine Hcl	35	35	946	871.34			0	0	0	0	#
1740222439	Olivari	Marjorie	Castine	ME	23	Family Practice	S	Paroxetine Hcl	Paroxetine Hcl	21	41	1230	575.25			21	41	575.25	1230	*
1740222769	Reiner	Richard	Holdrege	NE	31	Family Practice	S	Paroxetine Hcl	Paroxetine Hcl	43	45	1310	1335.04		#					*
1740222843	Trivedi	Rajendra	Danville	VA	51	Family Practice	S	Paroxetine Hcl	Paroxetine Hcl	54	60	1800	440.88	12		43	49	369.57	1470	*
1740223064	Singh	Ramnik	Wilmington	DE	10	Psychiatry	S	Paroxetine Hcl	Paroxetine Hcl	28	36	1080	320.53		#					*
1740223320	Hammond	William	Charlottesville	VA	51	Pulmonary Disease	S	Paroxetine Hcl	Paroxetine Hcl	15	17	510	49.86		*					*
1740223601	Jones	Anne	Shawnee	KS	20	Internal Medicine	S	Paroxetine Hcl	Paroxetine Hcl	29	53	1590	949.73			29	53	949.73	1590	*
1740223981	Stretcher	Denise	Brevard	NC	37	Family Practice	S	Paroxetine Hcl	Paroxetine Hcl	44	90	2700	679.16			33	79	589.06	2370	*
1740224278	Mcallister	William	Pontiac	MI	26	Psychiatry	S	Paroxetine Hcl	Paroxetine Hcl	58	58	1716	351.72	11		15	15	120.71	450	*
1740224351	Vogelman	Lee	Waldport	OR	41	Family Practice	S	Paroxetine Hcl	Paroxetine Hcl	19	33.3	982	307.11		*					*
1740224443	Kieffer	Kelly	Lebanon	NH	33	Internal Medicine	S	Paroxetine Hcl	Paroxetine Hcl	24	70	2100	345.71		#					*
1740224450	Bents	Steve	Billings	MT	30	Physician Assistant	S	Paroxetine Hcl	Paroxetine Hcl	26	38	1140	221.84			26	38	221.84	1140	*
1740224567	Smith	Grayson	San Marcos	TX	48	Internal Medicine	S	Paroxetine Hcl	Paroxetine Hcl	26	34	1020	214.57			26	34	214.57	1020	*
1740224641	Redhead	Antonia	Buffalo	NY	36	Family Practice	S	Paroxetine Hcl	Paroxetine Hcl	15	23	690	160.21		*					*
1740224872	Richard	Eric	Rochester	NY	36	Internal Medicine	S	Paroxetine Hcl	Paroxetine Hcl	14	14	420	82.91		*					*
1740224955	Talley	Michael	Okeene	OK	40	Family Practice	S	Paroxetine Hcl	Paroxetine Hcl	34	70	2100	433.58			22	44	316.24	1320	*
1740225473	Usmanova	Yelena	Edina	MN	27	Neurology	S	Paroxetine Hcl	Paroxetine Hcl	13	13	390	84.5			0	0	0	0	#
1740225820	Green	Lori Shea	Jeffersonville	IN	18	Nurse Practitioner	S	Paroxetine Hcl	Paroxetine Hcl	58	82	2460	1279.08	12	#					*
1740226307	Keaffaber	Kerry	Shipshewana	IN	18	Family Practice	S	Paroxetine Hcl	Paroxetine Hcl	27	46	1380	225.63			27	46	225.63	1380	*
1740226455	Dembski	John	Morganton	NC	37	Family Practice	S	Paroxetine Hcl	Paroxetine Hcl	50	72	2107	635.66			33	51	521.4	1477	*
1740226646	Vonclef	Julius	Powell	TN	47	Family Practice	S	Paroxetine Hcl	Paroxetine Hcl	25	57	1710	360.31			25	57	360.31	1710	*
1740226745	Gedenk	Monique	Portland	OR	41	Family Practice	S	Paroxetine Hcl	Paroxetine Hcl	13	13	375	46.17			13	13	46.17	375	*
1740226794	Ruiz	Esteban	Hudson	FL	12	Internal Medicine	S	Paroxetine Hcl	Paroxetine Hcl	96	166	4980	1829.66	22		46	92	1389.24	2760		11
1740226810	Campbell	Robyn	Lees Summit	MO	29	Nurse Practitioner	S	Paroxetine Hcl	Paroxetine Hcl	11	23	690	136.44			11	23	136.44	690	*
1740226919	Kamrath	Richard	Walnut Creek	CA	6	Internal Medicine	S	Paroxetine Hcl	Paroxetine Hcl	17	29	870	363.41		*					*
1740227420	Shoushtari	Niloufar	East Longmeadow	MA	25	Internal Medicine	S	Paroxetine Hcl	Paroxetine Hcl	57	113	3390	557.77	13	#					#
1740227438	Jones	Daniel	Philadelphia	PA	42	Physician Assistant	S	Paroxetine Hcl	Paroxetine Hcl	30	38	1140	205.16		*					*
1740227529	Lachtchinina	Janna	Rockville	MD	24	Internal Medicine	S	Paroxetine Hcl	Paroxetine Hcl	20	20	600	304.71			20	20	304.71	600	*
1740228071	Gordon	Margery	Chambersburg	PA	42	Family Practice	S	Paroxetine Hcl	Paroxetine Hcl	40	80	2400	485.55		#					*
1740228121	Magrane	Brian	Tavernier	FL	12	Family Practice	S	Paroxetine Hcl	Paroxetine Hcl	25	43	1290	1256.88			25	43	1256.88	1290	*
1740228550	Byrnes	Curtis	Allentown	NJ	34	Family Practice	S	Paroxetine Hcl	Paroxetine Hcl	37	59	1770	310.13			37	59	310.13	1770	*
1740228915	Patel	Nimesh	Conroe	TX	48	Internal Medicine	S	Paroxetine Hcl	Paroxetine Hcl	51	75	2250	1065.49	17	#					#
1740229285	Orourke	Danielle	Lewisburg	PA	42	Physician Assistant	S	Paroxetine Hcl	Paroxetine Hcl	12	30	900	192.69		*					*
1740229293	Wilson	Michael	Redlands	CA	6	Internal Medicine	S	Paroxetine Hcl	Paroxetine Hcl	78	128	3840	1859.17	13		78	128	1859.17	3840		13
1740229384	Jacobs	Jeffery	Omaha	NE	31	Family Practice	S	Paroxetine Hcl	Paroxetine Hcl	17	17	510	93.96		*					*
1740229442	Barlin	Jorge	Schenectady	NY	36	General Practice	S	Paroxetine Hcl	Paroxetine Hcl	13	33	990	124.12			13	33	124.12	990	*
1740229483	Willett	Thomas	Hawthorne	CA	6	Psychiatry	S	Paroxetine Hcl	Paroxetine Hcl	37	57	1710	425.68			22	38	238.42	1140	*
1740229723	Curtner	Byron	Sherwood	AR	5	Family Practice	S	Paroxetine Hcl	Paroxetine Hcl	44	62	1860	784.51		#					*
1740229749	Johnson	Brenda	Winchester	MA	25	Internal Medicine	S	Paroxetine Hcl	Paroxetine Hcl	17	25	750	167.73			17	25	167.73	750	*
1740229939	Cooper	John	Cynthiana	KY	21	Family Practice	S	Paroxetine Hcl	Paroxetine Hcl	11	19	570	140.51		*					*
1740230366	Williams	Roger	Cave City	KY	21	Family Practice	S	Paroxetine Hcl	Paroxetine Hcl	109	115	3420	977.14	15		97	99	837.73	2940	#
1740230432	Alvarez	Norberto	Boston	MA	25	Neurology	S	Paroxetine Hcl	Paroxetine Hcl	29	29	856	349.85			11	11	131.01	328	*
1740230564	White	Thomas	Buffalo	NY	36	Internal Medicine	S	Paroxetine Hcl	Paroxetine Hcl	16	18	540	609.11		#					*
1740230598	Snyder	Allison	Erie	PA	42	Family Practice	S	Paxil	Paroxetine Hcl	11	11	300	844.27			11	11	844.27	300	*
1740230739	Hackman	Mark	Columbus	OH	39	Internal Medicine	S	Paroxetine Hcl	Paroxetine Hcl	71	112.8	3351	710.5			71	112.8	710.5	3351	*
1740231190	Walsh	Vincent	Newark	OH	39	Family Practice	S	Paroxetine Hcl	Paroxetine Hcl	46	88	2625	559.06	12		22	56	275.39	1665	*
1740231596	Christopoulos	Regan	Gurnee	IL	17	Internal Medicine	S	Paroxetine Hcl	Paroxetine Hcl	13	33	990	150.66		#					*
1740231687	Furman	Christian	Louisville	KY	21	Geriatric Medicine	S	Paroxetine Hcl	Paroxetine Hcl	43	57	1648	618.91	12		43	57	618.91	1648		12
1740231786	Saddy	Chanchal	Charlotte	NC	37	Internal Medicine	S	Paroxetine Hcl	Paroxetine Hcl	28	58	1740	344.59		#					*
1740231968	Prevatt	Amos	Pensacola	FL	12	Internal Medicine	S	Paroxetine Hcl	Paroxetine Hcl	106	112.5	3218	873.18	14		106	112.5	873.18	3218		14
1740232057	Hamel-Schwartz	Maureen	Phoenix	AZ	4	Physician Assistant	S	Paroxetine Hcl	Paroxetine Hcl	12	14	420	55.08		*					*
1740232339	Hirsch	Randal	Philadelphia	PA	42	Family Practice	S	Paroxetine Hcl	Paroxetine Hcl	12	12	360	74.22		*					*
1740232446	Fink	Andrew	New Port Richey	FL	12	Internal Medicine	S	Paroxetine Hcl	Paroxetine Hcl	34	84	2520	371.58			34	84	371.58	2520	*
1740232693	Parker	Jonathan	Springdale	AR	5	Family Practice	S	Paroxetine Hcl	Paroxetine Hcl	40	50	1485	316.29			16	26	166.73	780	*
1740232990	Flavan	Mary	Visalia	CA	6	Psychiatry	S	Paroxetine Hcl	Paroxetine Hcl	65	65.7	1952	1289.74		*					*
1740233063	Tifft	Charles	Boston	MA	25	Internal Medicine	S	Paroxetine Hcl	Paroxetine Hcl	45	91	2730	704.62	12		45	91	704.62	2730		12
1740233071	Schoeber	Joe	Casper	WY	56	Family Practice	S	Paroxetine Hcl	Paroxetine Hcl	45	73	2137	469.24			45	73	469.24	2137	*
1740233162	Russell	David	Eastsound	WA	53	Family Practice	S	Paroxetine Hcl	Paroxetine Hcl	12	20	600	2933.54		#					*
1740233402	Robinson	Teresa	South Williamson	KY	21	Nurse Practitioner	S	Paroxetine Hcl	Paroxetine Hcl	14	14	420	59.06		*					*
1740233659	Piearson	Timothy	Greenfield	IA	19	Emergency Medicine	S	Paroxetine Hcl	Paroxetine Hcl	54	68	2012	427.66			54	68	427.66	2012	*
1740233873	Vettel	Kenneth	Grand Island	NE	31	Family Practice	S	Paroxetine Hcl	Paroxetine Hcl	59	59	1531	649.52			36	36	267.42	1065	*
1740234160	Fruchter	Alexander	Middletown	NY	36	Internal Medicine	S	Paroxetine Hcl	Paroxetine Hcl	14	30	900	1484.08			14	30	1484.08	900	*
1740234194	Rempe	Julie	York	NE	31	Physician Assistant	S	Paroxetine Hcl	Paroxetine Hcl	17	25	750	88.9		#					*
1740234525	Bowman	Martha	Rochester	MN	27	Internal Medicine	S	Paroxetine Hcl	Paroxetine Hcl	27	77	2288	439.87			27	77	439.87	2288	*
1740235092	Adler	Gerald	Snellville	GA	13	Internal Medicine	S	Paroxetine Hcl	Paroxetine Hcl	38	88	2614	562.54		#					*
1740235100	Zerbe	John	Cincinnati	OH	39	Internal Medicine	S	Paroxetine Hcl	Paroxetine Hcl	37	47	1410	449.59			37	47	449.59	1410	*
1740235126	Sturm	Randall	Flint	MI	26	Internal Medicine	S	Paroxetine Hcl	Paroxetine Hcl	42	106	3180	534.85	11	#					*
1740235183	Al-Fadhl	Dahan	Mishawaka	IN	18	Internal Medicine	S	Paroxetine Hcl	Paroxetine Hcl	28	68	2040	522.95		#					*
1740235308	Jones	Jay	Dallas	TX	48	Internal Medicine	S	Paroxetine Hcl	Paroxetine Hcl	21	63	1890	323.23			21	63	323.23	1890	*
1740235480	Willis	Darrell	Tucumcari	NM	35	Family Practice	S	Paroxetine Hcl	Paroxetine Hcl	23	23	690	112.03			12	12	36.12	360	*
1740235704	Shah	Hema	San Mateo	CA	6	Internal Medicine	S	Paroxetine Hcl	Paroxetine Hcl	40	68	2015	1957.63			40	68	1957.63	2015	*
1740235811	Shirley - Jones	Sherry	Columbia	KY	21	Family Practice	S	Paroxetine Hcl	Paroxetine Hcl	28	40	1168	275.96		#					*
1740235993	Jeret	Joseph	Rockville Center	NY	36	Neurology	S	Paroxetine Hcl	Paroxetine Hcl	19	23	690	141.76			19	23	141.76	690	*
1740236561	Williams	Coreen	Hillman	MI	26	Nurse Practitioner	S	Paroxetine Hcl	Paroxetine Hcl	12	12	301	175.25		*					*
1740236959	Moore	Staley	New Bern	NC	37	Family Practice	S	Paroxetine Hcl	Paroxetine Hcl	38	58	1740	361.13			38	58	361.13	1740	*
1740236991	Kline	Joseph	Florence	KY	21	Psychiatry	S	Paroxetine Hcl	Paroxetine Hcl	33	33	990	405.74			0	0	0	0	#
1740237155	Freund	Edmund	Lodi	CA	6	Family Practice	S	Paroxetine Hcl	Paroxetine Hcl	66	90.5	2715	661.74	14		45	65.5	525.8	1965	*
1740237510	Hon	David	Newton	KS	20	Psychiatry	S	Paroxetine Hcl	Paroxetine Hcl	57	57.1	1664	519.78		*					*
1740237940	Natelli	Anthony	Wayne	NJ	34	Internal Medicine	S	Paroxetine Hcl	Paroxetine Hcl	11	22	660	58.12			11	22	58.12	660	*
1740238211	Aycock	Larry	Mccomb	MS	28	Internal Medicine	S	Paroxetine Hcl	Paroxetine Hcl	17	35	1050	447.22		#					*
1740238336	Bailey	Colin	La Place	LA	22	Family Practice	S	Paroxetine Hcl	Paroxetine Hcl	45	75	2250	557.36		#					*
1740238559	Glowacki	Paul	Fremont	NE	31	Family Practice	S	Paroxetine Hcl	Paroxetine Hcl	13	15	450	64.66			13	15	64.66	450	*
1740238609	Otero	Carlos	Ciales	PR	72	Family Practice	S	Paroxetine Hcl	Paroxetine Hcl	56	56	1680	462.96			17	17	151.18	510	*
1740238906	Gupta	Sanjay	Cheektowaga	NY	36	Psychiatry	S	Paroxetine Hcl	Paroxetine Hcl	32	32	960	3400.57			19	19	246.78	570	*
1740239391	Miller	William	Cincinnati	OH	39	Internal Medicine	S	Paroxetine Hcl	Paroxetine Hcl	36	68	2040	422.53		#					*
1740239425	Stanford	Cynthia	Madison	WI	55	Psychiatry	S	Paroxetine Hcl	Paroxetine Hcl	39	49	1422	569.72		#					*
1740239532	Gallagher-Jansen	Mary	Omaha	NE	31	Internal Medicine	S	Paroxetine Hcl	Paroxetine Hcl	35	61	1830	1577.62			20	40	1432.34	1200	*
1740239854	Ultee	Reinier	Plattsburgh	NY	36	Internal Medicine	S	Paroxetine Hcl	Paroxetine Hcl	12	34	1020	103.79			12	34	103.79	1020	*
1740240043	Guzman	Paul	Bayamon	PR	72	Neuropsychiatry	S	Paroxetine Hcl	Paroxetine Hcl	19	19.3	563	133.7	14	*					*
1740240084	Bartels	Walton	Belton	TX	48	Family Practice	S	Paroxetine Hcl	Paroxetine Hcl	16	22	660	82			16	22	82	660	*
1740240209	Paulson	David	Rock Hill	CA	6	Psychiatry	S	Paroxetine Hcl	Paroxetine Hcl	16	16	480	103.49			0	0	0	0	#
1740240241	Casiano	Luis	Sabana Grande	PR	72	General Practice	S	Paroxetine Hcl	Paroxetine Hcl	16	16	480	161.03		#					*
1740240282	Jhaveri	Jayant	Massena	NY	36	Internal Medicine	S	Paroxetine Hcl	Paroxetine Hcl	63	123.1	3479	1134	12	#					#
1740240308	Henry	Robert	Portage	WI	55	Family Practice	S	Paroxetine Hcl	Paroxetine Hcl	50	92	2760	406.52	12	#					*
1740240399	Morris	Paige	Weston	FL	12	Internal Medicine	S	Paroxetine Hcl	Paroxetine Hcl	15	36	1080	163.91			15	36	163.91	1080	*
1740240662	Avery	David	Belpre	OH	39	Family Practice	S	Paroxetine Hcl	Paroxetine Hcl	83	123	3666	1561.94	15		57	89	642.23	2646	#
1740240837	Johnson	Gary	Winter Haven	FL	12	Internal Medicine	S	Paroxetine Hcl	Paroxetine Hcl	18	24	720	142.35		#					*
1740241652	Bombino	Aesthor	Miami	FL	12	Internal Medicine	S	Paroxetine Hcl	Paroxetine Hcl	49	55	1635	380.45			21	27	180.68	810	*
1740241777	Watemberg	Isaac	Fort Worth	TX	48	Family Practice	S	Paroxetine Hcl	Paroxetine Hcl	25	39	1170	292.61	11		12	20	126.04	600	*
1740241934	Leo	Anthony	Aurora	CO	8	Internal Medicine	S	Paroxetine Hcl	Paroxetine Hcl	19	19	484	173.22			19	19	173.22	484	*
1740242007	Carmichael	Patrick	Gainesville	FL	12	Family Practice	S	Paroxetine Hcl	Paroxetine Hcl	36	74	2220	459.74	12	#					#
1740242130	Pampin	Robert	Newton	NJ	34	Family Practice	S	Paroxetine Hcl	Paroxetine Hcl	11	31	930	236.91			11	31	236.91	930	*
1740242288	Lord	Thomas	Saint Charles	MO	29	Internal Medicine	S	Paroxetine Hcl	Paroxetine Hcl	19	57	1710	312.74			19	57	312.74	1710	*
1740242643	Sadler	John	Dallas	TX	48	Psychiatry	S	Paroxetine Hcl	Paroxetine Hcl	41	47	1410	304.24	11		0	0	0	0		0
1740242841	Kilbourn	Roger	Bellevue	MI	26	Family Practice	S	Paroxetine Hcl	Paroxetine Hcl	27	75	2250	1691.89		*					*
1740242908	Odonnell	Cathy	Merrimack	NH	33	Nurse Practitioner	S	Paroxetine Hcl	Paroxetine Hcl	21	37	1110	288.44			21	37	288.44	1110	*
1740243013	Wood	Gregory	Moundsville	WV	54	Family Practice	S	Paroxetine Hcl	Paroxetine Hcl	30	38	1140	512.88		#					*
1740243286	Kylstra	Trieneke	Ukiah	CA	6	Family Practice	S	Paroxetine Hcl	Paroxetine Hcl	28	32	960	309.36		#					*
1740243302	Mendelsohn	Deborah	Waverly	PA	42	Physician Assistant	S	Paroxetine Hcl	Paroxetine Hcl	12	12	360	88.21			0	0	0	0	#
1740243344	Hebert	Susanne	Buffalo	NY	36	Nurse Practitioner	S	Paroxetine Hcl	Paroxetine Hcl	14	24	561	130.19			14	24	130.19	561	*
1740243369	Stid	Mark	Holland	MI	26	Family Practice	S	Paroxetine Hcl	Paroxetine Hcl	51	93	2770	667.07	11		37	79	561.14	2370	*
1740243377	Pratt	Ebony	Jacksonville	FL	12	Family Practice	S	Paroxetine Hcl	Paroxetine Hcl	12	36	1080	175.2		*					*
1740243476	Khawar	Muhammad	Niagara Falls	NY	36	Internal Medicine	S	Paroxetine Hcl	Paroxetine Hcl	64	76	2280	585.79			64	76	585.79	2280	*
1740243534	Jamil	Farrukh	Gadsden	AL	1	Psychiatry	S	Paroxetine Hcl	Paroxetine Hcl	20	20	600	247.13		*					*
1740243575	Sluder	Colleen	Myrtle Beach	SC	45	Osteopathic Manipulative Medicine	S	Paroxetine Hcl	Paroxetine Hcl	82	126	3780	1690.57	15		53	97	1514.05	2910	#
1740243856	Vance	Peter	Holland	MI	26	Family Practice	S	Paroxetine Hcl	Paroxetine Hcl	14	42	1260	270.73		#					*
1740243989	Lee	Elbert	Mattoon	IL	17	Psychiatry	S	Paroxetine Hcl	Paroxetine Hcl	47	47.4	1398	597.52			12	12.2	278.1	353	*
1740244078	Crow	Steven	Lubbock	TX	48	Family Practice	S	Paroxetine Hcl	Paroxetine Hcl	56	76	2280	452.33			56	76	452.33	2280	*
1740244136	Reed	Yvonne	Cleburne	TX	48	Internal Medicine	S	Paroxetine Hcl	Paroxetine Hcl	16	44	1320	361.31		#					*
1740244169	Thompson	Pamela	Holt	MI	26	Family Practice	S	Paroxetine Hcl	Paroxetine Hcl	12	32	960	1387.76			12	32	1387.76	960	*
1740244367	Azam	Muhammad	El Cajon	CA	6	Family Practice	S	Paroxetine Hcl	Paroxetine Hcl	104	136	4065	947.98	21		65	81	503.02	2415	#
1740244532	Monroe	Mark	Santa Ana	CA	6	General Practice	S	Paroxetine Hcl	Paroxetine Hcl	33	53	1590	240.27		#					*
1740244672	Collins	Gregory	Warsaw	NY	36	Emergency Medicine	S	Paroxetine Hcl	Paroxetine Hcl	28	28	667	315.24			28	28	315.24	667	*
1740244680	Wilson	Thomas	Sylva	NC	37	Family Practice	S	Paroxetine Hcl	Paroxetine Hcl	12	12	360	154.08			0	0	0	0	#
1740244789	Shelle	Dennis	Tecumseh	MI	26	Internal Medicine	S	Paroxetine Hcl	Paroxetine Hcl	51	141	4230	1073.05	18		35	95	840.13	2850	#
1740244854	Campbell	Hugh	San Antonio	TX	48	Emergency Medicine	S	Paroxetine Hcl	Paroxetine Hcl	12	12	360	63.2			12	12	63.2	360	*
1740245026	Fuh	Chenn-Yow	Merced	CA	6	Cardiology	S	Paroxetine Hcl	Paroxetine Hcl	28	61	1830	1178.21		#					*
1740245034	Leib	Steven	Felton	CA	6	Family Practice	S	Paroxetine Hcl	Paroxetine Hcl	13	15	450	125.24			13	15	125.24	450	*
1740245141	Rodriguez	Rigoberto	Miami	FL	12	Psychiatry	S	Paroxetine Hcl	Paroxetine Hcl	948	1999.3	59925	10315.1	270		729	1601.3	8138.25	47985		219
1740245141	Rodriguez	Rigoberto	Miami	FL	12	Psychiatry	S	Paxil	Paroxetine Hcl	13	13	390	2200.21			0	0	0	0	#
1740245414	Nye	Diana	Round Rock	TX	48	Internal Medicine	S	Paroxetine Hcl	Paroxetine Hcl	14	22	660	111.26			14	22	111.26	660	*
1740245638	Johnston	Sara	Salina	KS	20	Family Practice	S	Paroxetine Hcl	Paroxetine Hcl	40	49.5	1470	378.79			28	37	277.05	1110	*
1740245984	Asperilla	Marianito	Port Charlotte	FL	12	Infectious Disease	S	Paroxetine Hcl	Paroxetine Hcl	14	14	398	72.26		#					*
1740246107	Flynn	Freeda	Saint Clairsville	OH	39	Family Practice	S	Paroxetine Hcl	Paroxetine Hcl	24	34	1020	288.65		#					*
1740246354	Briggs	Jennifer	Munfordville	KY	21	Nurse Practitioner	S	Paroxetine Hcl	Paroxetine Hcl	18	48	1424	306.55		#					*
1740246735	Carlson Jr	Richard	Tonawanda	NY	36	Internal Medicine	S	Paroxetine Hcl	Paroxetine Hcl	12	26	780	161.65		*					*
1740246941	Erlikh	Tatyana	Wyomissing	PA	42	Internal Medicine	S	Paroxetine Hcl	Paroxetine Hcl	15	35	1050	228.77			15	35	228.77	1050	*
1740247154	Huynh	Marie	Burke	VA	51	Internal Medicine	S	Paroxetine Hcl	Paroxetine Hcl	26	56	1680	1309.12			26	56	1309.12	1680	*
1740247501	Nielsen	Craig	Cleveland	OH	39	Internal Medicine	S	Paroxetine Hcl	Paroxetine Hcl	32	54	1604	679.66		#					*
1740247584	Wehner	Treasure	Winfield	KS	20	General Practice	S	Paroxetine Hcl	Paroxetine Hcl	30	30.2	874	197.6		*					*
1740247626	Fox	William	Ramsey	MN	27	Family Practice	S	Paroxetine Hcl	Paroxetine Hcl	44	84	2520	963.08			32	50	784.48	1500	*
1740247675	Julius	John	Chandler	AZ	4	Family Practice	S	Paroxetine Hcl	Paroxetine Hcl	32	64	1920	327.02		#					*
1740247683	Caballero	Jose	Caguas	PR	72	Neuropsychiatry	S	Paroxetine Hcl	Paroxetine Hcl	12	12	360	92.28			0	0	0	0	#
1740247873	Holt	Peter	Kansas City	MO	29	Internal Medicine	S	Paroxetine Hcl	Paroxetine Hcl	49	81.4	2332	735.03			49	81.4	735.03	2332	*
1740247899	Powell	Anthony	Menlo Park	CA	6	Internal Medicine	S	Paroxetine Hcl	Paroxetine Hcl	27	59	1770	650.97			27	59	650.97	1770	*
1740248145	Mukhtar	Muhammad	White Oak	PA	42	Internal Medicine	S	Paroxetine Hcl	Paroxetine Hcl	19	29	853	186.92			19	29	186.92	853	*
1740248152	Westfall	Jackie	Deland	FL	12	Family Practice	S	Paroxetine Hcl	Paroxetine Hcl	23	31	930	324.76		*					*
1740248251	Hartley	Robert	Jamaica Plain	MA	25	Internal Medicine	S	Paroxetine Hcl	Paroxetine Hcl	15	23	690	150.03			15	23	150.03	690	*
1740248319	Casper	Edmund	Denver	CO	8	Psychiatry & Neurology	T	Paroxetine Hcl	Paroxetine Hcl	11	11	330	76.81			11	11	76.81	330	*
1740248384	Sotrop	James	Lutz	FL	12	Family Practice	S	Paroxetine Hcl	Paroxetine Hcl	24	52	1560	1038.08		#					*
1740248467	Fearing	Olin	Nacogdoches	TX	48	Family Practice	S	Paroxetine Hcl	Paroxetine Hcl	73	117	3495	1774.43	15		73	117	1774.43	3495		15
1740248780	Alford	Hampton	West Columbia	SC	45	Internal Medicine	S	Paroxetine Hcl	Paroxetine Hcl	88	118	3540	588.29	16	#					#
1740248830	Mello	Amber	Somerset	MA	25	Physician Assistant	S	Paroxetine Hcl	Paroxetine Hcl	27	47	1410	303.89		#					*
1740248962	Bruns	Mark	Indianapolis	IN	18	Internal Medicine	S	Paroxetine Hcl	Paroxetine Hcl	21	35	1050	232.79		*					*
1740249069	Haider	Rudolf	Seal Beach	CA	6	Family Practice	S	Paroxetine Hcl	Paroxetine Hcl	28	43	1289	301.18	12		28	43	301.18	1289		12
1740249085	Mcmonigal	Christian	Coudersport	PA	42	Physician Assistant	S	Paroxetine Hcl	Paroxetine Hcl	24	24	720	164.61		#					*
1740249259	Kumar	Arun	Naperville	IL	17	Internal Medicine	S	Paroxetine Hcl	Paroxetine Hcl	22	38	1140	2098.94			22	38	2098.94	1140	*
1740249457	Magnet	Marcus	Woodbury	NJ	34	Family Practice	S	Paroxetine Hcl	Paroxetine Hcl	19	41	1230	198.41		#					*
1740249663	Durkin	Jane	Dallas	PA	42	Family Practice	S	Paroxetine Hcl	Paroxetine Hcl	37	53	1590	335.09			37	53	335.09	1590	*
1740249697	Ost	Mary-Anne	West Grove	PA	42	Family Practice	S	Paroxetine Hcl	Paroxetine Hcl	16	30	900	251.79			16	30	251.79	900	*
1740249747	Nix	Shirley	Sterling	CO	8	Family Practice	S	Paroxetine Hcl	Paroxetine Hcl	49	61.2	1804	428.29			49	61.2	428.29	1804	*
1740249762	Masrour	Ojen	West Hills	CA	6	Family Practice	S	Paroxetine Hcl	Paroxetine Hcl	17	23	690	1574.24			17	23	1574.24	690	*
1740249937	Meloni	Stephen	Rochester	NY	36	Internal Medicine	S	Paroxetine Hcl	Paroxetine Hcl	63	123	3690	871.96	15		63	123	871.96	3690		15
1740250067	Thompson	Becky	Show Low	AZ	4	Family Practice	S	Paroxetine Hcl	Paroxetine Hcl	32	96	2880	661.19	11		32	96	661.19	2880		11
1740250125	Costello	Michael	Frederick	MD	24	Family Practice	S	Paroxetine Hcl	Paroxetine Hcl	34	62	1860	1553.85			34	62	1553.85	1860	*
1740250158	Carrigan	Catherine	Findlay	OH	39	Family Practice	S	Paroxetine Hcl	Paroxetine Hcl	21	39	1141	238.36			21	39	238.36	1141	*
1740250216	Sudduth	David	Edina	MN	27	Psychiatry	S	Paroxetine Hcl	Paroxetine Hcl	12	12	360	60.54			12	12	60.54	360	*
1740250265	Friend	Paul	West Franklin	NH	33	Family Practice	S	Paroxetine Hcl	Paroxetine Hcl	24	34	1020	377.31			12	22	223.03	660	*
1740250802	Cullen	Stephen	Medina	OH	39	Family Practice	S	Paroxetine Hcl	Paroxetine Hcl	31	65	1950	1197.04			31	65	1197.04	1950	*
1740250877	Brown	Christopher	Spartanburg	SC	45	Nurse Practitioner	S	Paroxetine Hcl	Paroxetine Hcl	21	35	1050	349.38		*					*
1740251198	Buck	Stanley	St Louis	MO	29	Nephrology	S	Paroxetine Hcl	Paroxetine Hcl	11	11	330	64.17			0	0	0	0	#
1740251503	Kish	Laurence	Kings Mountain	NC	37	Internal Medicine	S	Paroxetine Hcl	Paroxetine Hcl	29	45	1350	320.1		#					*
1740251537	Pedersen	Niels	Salem	OR	41	Family Practice	S	Paroxetine Hcl	Paroxetine Hcl	24	48	1440	346.99		#					*
1740251644	Schmidt	Tracie	Hillsboro	WI	55	Physician Assistant	S	Paroxetine Hcl	Paroxetine Hcl	17	45.4	1362	278.61		#					*
1740251651	Sidhu	Surendra	Shelby	NC	37	Family Practice	S	Paroxetine Hcl	Paroxetine Hcl	43	56.2	1686	239.96			27	34.2	156.16	1026	*
1740251735	Griffin	Charles	Belmont	NH	33	Nurse Practitioner	S	Paroxetine Hcl	Paroxetine Hcl	32	82	2460	604.98			20	60	453.52	1800	*
1740251800	Moncrief	Jennifer	Miamisburg	OH	39	Internal Medicine	S	Paroxetine Hcl	Paroxetine Hcl	52	62	1830	2201.03		#					*
1740251818	Purewal	Sharnjit	Clovis	CA	6	Family Practice	S	Paroxetine Hcl	Paroxetine Hcl	13	23	690	110.18		*					*
1740251891	Ortega	Pedro	Winter Park	FL	12	Internal Medicine	S	Paroxetine Hcl	Paroxetine Hcl	24	44	1320	297.41		#					*
1740252063	Daniels	Timothy	Storm Lake	IA	19	Family Practice	S	Paroxetine Hcl	Paroxetine Hcl	17	39	1170	1467.79			17	39	1467.79	1170	*
1740252089	Amini-Oroumi	Ladan	Southgate	MI	26	Internal Medicine	S	Paroxetine Hcl	Paroxetine Hcl	21	27	810	1202.29		*					*
1740252170	Upshaw	James	Macon	GA	13	Internal Medicine	S	Paroxetine Hcl	Paroxetine Hcl	20	60	1800	306.63			20	60	306.63	1800	*
1740252196	Paulson	David	Orem	UT	49	Psychiatry	S	Paroxetine Hcl	Paroxetine Hcl	11	19	570	2314.81			11	19	2314.81	570	*
1740252295	Mehra	Sunil	Middle Village	NY	36	Pulmonary Disease	S	Paroxetine Hcl	Paroxetine Hcl	62	82	2460	671.53	11		62	82	671.53	2460		11
1740252311	Mann	Kenneth	North Kansas City	MO	29	Internal Medicine	S	Paroxetine Hcl	Paroxetine Hcl	29	45	1350	288.81			29	45	288.81	1350	*
1740252717	Parrish	Mary	Del Rio	TX	48	Nurse Practitioner	S	Paroxetine Hcl	Paroxetine Hcl	26	44	1320	226.3		#					*
1740252741	Hughes	Gina	Springfield	MA	25	Certified Clinical Nurse Specialist	S	Paroxetine Hcl	Paroxetine Hcl	26	26	780	305			0	0	0	0	#
1740252923	Lloyd	John	Lancaster	OH	39	Family Practice	S	Paroxetine Hcl	Paroxetine Hcl	138	160	4340	1826.9	18		117	139	1614.3	3710	#
1740252998	Ward	William	Woodlawn	VA	51	Family Practice	S	Paroxetine Hcl	Paroxetine Hcl	49	49	1267	730.07	14	#					#
1740253103	Humphrey	Jeffrey	Dallas	OR	41	Family Practice	S	Paroxetine Hcl	Paroxetine Hcl	16	24	720	142.33			16	24	142.33	720	*
1740253343	Haque	Javedul	Dover	OH	39	Psychiatry	S	Paroxetine Hcl	Paroxetine Hcl	47	63.1	1877	1665.39			31	41.1	1516.12	1233	*
1740253434	Ruttinger	Albert	Surprise	AZ	4	Family Practice	S	Paroxetine Hcl	Paroxetine Hcl	19	43	1290	291.07		#					*
1740253442	Hohman	Jennifer	Fremont	OH	39	Family Practice	S	Paroxetine Hcl	Paroxetine Hcl	17	23	690	183.77			17	23	183.77	690	*
1740253475	Gershan	Robert	Menomonee Falls	WI	55	Internal Medicine	S	Paroxetine Hcl	Paroxetine Hcl	15	27	810	295.51			15	27	295.51	810	*
1740253954	George	Sandy	Rye	NY	36	Internal Medicine	S	Paroxetine Hcl	Paroxetine Hcl	16	16	461	1474.24			16	16	1474.24	461	*
1740253962	Rudd	Rebecca	Toms River	NJ	34	Family Practice	S	Paroxetine Hcl	Paroxetine Hcl	32	88.1	2643	576.43	14	#					#
1740253970	Zappitelli	Michael	York	PA	42	Family Practice	S	Paroxetine Hcl	Paroxetine Hcl	52	70	2100	1373.7			13	23	152.06	690	*
1740254069	Gaedtke	Dorit	Lake Placid	NY	36	Internal Medicine	S	Paroxetine Hcl	Paroxetine Hcl	15	29	870	268.93		*					*
1740254150	Souza	Michael	East Providence	RI	44	Family Practice	S	Paroxetine Hcl	Paroxetine Hcl	17	17	494	184		*					*
1740254184	Odukomaiya	Henry	Tampa	FL	12	Family Practice	S	Paroxetine Hcl	Paroxetine Hcl	23	23	587	354.98			23	23	354.98	587	*
1740254218	Bender	Robert	Des Moines	IA	19	Geriatric Medicine	S	Paroxetine Hcl	Paroxetine Hcl	13	13	390	62.54			13	13	62.54	390	*
1740254242	Hoag	Stephen	Fayetteville	NY	36	Family Practice	S	Paroxetine Hcl	Paroxetine Hcl	26	43	1290	334.75	11		14	19	201.02	570	*
1740254309	Grob	Daniel	Pittsburgh	PA	42	Family Practice	S	Paroxetine Hcl	Paroxetine Hcl	39	43	1248	416.45			26	28	270.61	798	*
1740254333	Worsley	Sara	Ashley	MI	26	Physician Assistant	S	Paroxetine Hcl	Paroxetine Hcl	13	39	1170	856.33		#					*
1740254358	Cole	Stanton	Somerset	KY	21	Internal Medicine	S	Paroxetine Hcl	Paroxetine Hcl	283	361	10781	3131.23	41		252	310	2573.55	9251	#
1740254366	Pitzer	Jo	Anaheim Hills	CA	6	Family Practice	S	Paroxetine Hcl	Paroxetine Hcl	31	55	1650	1629.36			31	55	1629.36	1650	*
1740254374	Rudoi	Alexander	Saint Louis	MO	29	Internal Medicine	S	Paroxetine Hcl	Paroxetine Hcl	45	59	1770	263.08			18	32	173.98	960	*
1740254689	Mcnallan	Annette	Hudson	WI	55	Family Practice	S	Paroxetine Hcl	Paroxetine Hcl	11	17	510	91.2			11	17	91.2	510	*
1740254713	Rouel	Wadi	San Diego	CA	6	Family Practice	S	Paroxetine Hcl	Paroxetine Hcl	13	13	390	204.56		#					*
1740254788	Surman	Owen	Boston	MA	25	Psychiatry	S	Paroxetine Hcl	Paroxetine Hcl	11	11	330	197.29			11	11	197.29	330	*
1740254929	Mckeithan	Roisin	Chesapeake	VA	51	Family Practice	S	Paroxetine Hcl	Paroxetine Hcl	11	23	690	599.81			11	23	599.81	690	*
1740254960	Norquist	Nathan	Coon Rapids	MN	27	Family Practice	S	Paroxetine Hcl	Paroxetine Hcl	34	70	2069	1590.68		#					*
1740255165	Shull	Brian	Mill Creek	WA	53	Family Practice	S	Paroxetine Hcl	Paroxetine Hcl	15	25.2	757	126.48		*					*
1740255546	Manahan	Jill	Cincinnati	OH	39	Family Practice	S	Paroxetine Hcl	Paroxetine Hcl	12	36	1080	145.44			12	36	145.44	1080	*
1740255587	Rogers	Kent	Corsicana	TX	48	Internal Medicine	S	Paroxetine Hcl	Paroxetine Hcl	209	286	8558	2427.31	34	#					#
1740255678	Pflieger	Daniel	Greeley	CO	8	Family Practice	S	Paroxetine Hcl	Paroxetine Hcl	12	18	540	82.68			12	18	82.68	540	*
1740255728	Gar-El	Edwin	Elkton	MD	24	Family Practice	S	Paroxetine Hcl	Paroxetine Hcl	46	102	3045	522.54	12		35	83	407.49	2475	*
1740256007	Cornelius	Carol	Poway	CA	6	Family Practice	S	Paroxetine Hcl	Paroxetine Hcl	20	26	780	143.49			20	26	143.49	780	*
1740256064	Bahntge	Michael	Westlake	OH	39	Neurology	S	Paroxetine Hcl	Paroxetine Hcl	15	15	450	60		*					*
1740256239	Zucker	Albert	Monroe	NY	36	Internal Medicine	S	Paroxetine Hcl	Paroxetine Hcl	39	87	2610	2756.16	11	#					*
1740256361	Fermo	Michael	Phoenix	AZ	4	Psychiatry	S	Paroxetine Hcl	Paroxetine Hcl	12	12	314	69.27		#					*
1740256437	Al-Abousi	May	Olmsted Falls	OH	39	Internal Medicine	S	Paroxetine Hcl	Paroxetine Hcl	53	91	2730	1211.35			41	79	1076.92	2370	*
1740256445	Bshara	Ibrahim	Cleveland	OH	39	Internal Medicine	S	Paroxetine Hcl	Paroxetine Hcl	51	52.1	1443	523.46			15	15.1	177.05	333	*
1740256528	Pistorius	Michael	Minden	LA	22	Family Practice	S	Paroxetine Hcl	Paroxetine Hcl	29	29	870	429.93		#					*
1740256601	Stein	David	Portland	ME	23	Internal Medicine	S	Paroxetine Hcl	Paroxetine Hcl	31	36	1080	503.11		#					*
1740256643	Cooper	Danielle	Mentor	OH	39	General Surgery	S	Paroxetine Hcl	Paroxetine Hcl	19	49	1470	261.37		#					*
1740256650	Locklear	T.	Brownwood	TX	48	General Surgery	S	Paroxetine Hcl	Paroxetine Hcl	28	48	1440	216.43			11	31	132.99	930	*
1740256700	Baylor	Mark	Elmwood	IL	17	Family Practice	S	Paroxetine Hcl	Paroxetine Hcl	25	49	1470	295.68		#					*
1740256973	Weaverling	Eric	Fishertown	PA	42	Family Practice	S	Paroxetine Hcl	Paroxetine Hcl	127	209	6242	1434.9	23		110	182	1266.86	5432	#
1740257062	Ostrowski	Arthur	Barrington	IL	17	Internal Medicine	S	Paroxetine Hcl	Paroxetine Hcl	14	22	621	2040.81		*					*
1740257328	Busse	Gregory	Charlotte	NC	37	Internal Medicine	S	Paroxetine Hcl	Paroxetine Hcl	38	68	2040	837.34			26	56	230.48	1680	*
1740257757	Harris	John	Tucson	AZ	4	Family Practice	S	Paroxetine Hcl	Paroxetine Hcl	29	35	1050	260.9			17	23	135.73	690	*
1740257773	Mendez	Vicente	Crestview	FL	12	Internal Medicine	S	Paroxetine Hcl	Paroxetine Hcl	89	132	3960	806.79	22		60	85	461.25	2550	#
1740257831	Cusano	Matthew	Norton	VA	51	Internal Medicine	S	Paroxetine Hcl	Paroxetine Hcl	68	89	2670	463.07	12		49	70	376.45	2100	*
1740258011	Harris	Gaylon	Columbia	TN	47	Internal Medicine	S	Paroxetine Hcl	Paroxetine Hcl	61	143	4270	616.14	18		61	143	616.14	4270		18
1740258102	Hines	Carl	Minden	LA	22	Family Practice	S	Paroxetine Hcl	Paroxetine Hcl	54	81	2430	529.58		#					*
1740258235	Hogenson	Mark	Cedar Rapids	IA	19	Family Practice	S	Paroxetine Hcl	Paroxetine Hcl	113	179.2	5199	1335.69	26	#					#
1740258573	Brown	Michelle	Clinton	MO	29	Nurse Practitioner	S	Paroxetine Hcl	Paroxetine Hcl	20	30	900	248.26		#					*
1740258854	Goodwin	Debra	Whitehall	PA	42	Physician Assistant	S	Paroxetine Hcl	Paroxetine Hcl	30	39	1170	168.99		#					*
1740258896	Higgs	Shearin	Fayetteville	GA	13	Internal Medicine	S	Paroxetine Hcl	Paroxetine Hcl	21	35	1050	254.14		*					*
1740259019	Berger	Gary	Madison	NJ	34	Family Practice	S	Paroxetine Hcl	Paroxetine Hcl	15	43.5	1305	586.56			15	43.5	586.56	1305	*
1740259191	Jindal	Parmod	Wyandotte	MI	26	Family Practice	S	Paroxetine Hcl	Paroxetine Hcl	16	28	840	840.03			16	28	840.03	840	*
1740259340	Patel	Anil	Leesburg	VA	51	Internal Medicine	S	Paroxetine Hcl	Paroxetine Hcl	40	56	1590	922.08			40	56	922.08	1590	*
1740259449	Mchenry	Karen	Midland	MI	26	Physician Assistant	S	Paroxetine Hcl	Paroxetine Hcl	11	33	990	184.61			11	33	184.61	990	*
1740259589	Jones	William	Fayetteville	TN	47	Family Practice	S	Paroxetine Hcl	Paroxetine Hcl	71	101.5	3005	610.83	14		57	87.5	515.49	2585	#
1740259696	Beppel	Elaine	Sewell	NJ	34	Family Practice	S	Paroxetine Hcl	Paroxetine Hcl	37	69	2070	1993.53	11		26	58	1872.75	1740	*
1740259795	Reimherr	Frederick	Salt Lake City	UT	49	Psychiatry	S	Paroxetine Hcl	Paroxetine Hcl	11	25.5	755	158.76		*					*
1740259936	Woldeyohannes	Mentesinot	Rochester	NY	36	Internal Medicine	S	Paroxetine Hcl	Paroxetine Hcl	21	35	1050	156.2			21	35	156.2	1050	*
1740259985	Campbell	Fred	San Antonio	TX	48	Internal Medicine	S	Paroxetine Hcl	Paroxetine Hcl	12	32	960	142.22		*					*
1740260033	Mccoy	Donald	Williston	FL	12	Emergency Medicine	S	Paroxetine Hcl	Paroxetine Hcl	23	52	1560	255.94		#					*
1740260058	Magaldi	John	Torrington	CT	9	Rheumatology	S	Paroxetine Hcl	Paroxetine Hcl	14	30	900	181.25		*					*
1740260140	Logan	James	Marshall	TX	48	Family Practice	S	Paroxetine Hcl	Paroxetine Hcl	41	57	1679	315.5		#					*
1740260199	Brougher	David	Evansville	IN	18	General Practice	S	Paroxetine Hcl	Paroxetine Hcl	19	19.1	574	131.29			0	0	0	0	#
1740260710	Deshpande	Shreelekha	Shellburn	IN	18	Internal Medicine	S	Paroxetine Hcl	Paroxetine Hcl	15	21	630	183.75			0	0	0	0	#
1740260876	Ashby	William	Walla Walla	WA	53	Internal Medicine	S	Paroxetine Hcl	Paroxetine Hcl	27	31	530	153.36			27	31	153.36	530	*
1740261080	Williams	Krissi	Elizabeth City	NC	37	Physician Assistant	S	Paroxetine Hcl	Paroxetine Hcl	11	11	330	74.02			11	11	74.02	330	*
1740261114	Pickell	Stuart	Fort Worth	TX	48	Internal Medicine	S	Paroxetine Hcl	Paroxetine Hcl	43	83	2490	438.52		#					*
1740261445	White	Tamely	Elizabeth City	NC	37	Nurse Practitioner	S	Paroxetine Hcl	Paroxetine Hcl	18	25	750	102.3			18	25	102.3	750	*
1740261650	Chico	Gavin	Coushatta	LA	22	Internal Medicine	S	Paroxetine Hcl	Paroxetine Hcl	80	84	2520	434.73	18		62	66	333.59	1980	#
1740261726	Crickman	Bonnie	Darlington	SC	45	Family Practice	S	Paroxetine Hcl	Paroxetine Hcl	67	89	2670	1766.78	11		50	72	1664.36	2160	*
1740262039	Boutin	Arlene	North St Paul	MN	27	Psychiatry	S	Paroxetine Hcl	Paroxetine Hcl	31	39	1170	407.13			0	0	0	0	#
1740262187	Fishman	Robin	Albuquerque	NM	35	Physician Assistant	S	Paroxetine Hcl	Paroxetine Hcl	13	19	570	101.3			13	19	101.3	570	*
1740262302	Malik	Geeta	Sonoma	CA	6	Family Practice	S	Paroxetine Hcl	Paroxetine Hcl	17	21	630	163.13			17	21	163.13	630	*
1740262377	Gruen	Sheryl	Lampasas	TX	48	Family Practice	S	Paroxetine Hcl	Paroxetine Hcl	125	171.2	5135	2290.75	19		113	147.2	2121.7	4415	#
1740262526	Mckee	William	Sammamish	WA	53	Family Practice	S	Paroxetine Hcl	Paroxetine Hcl	20	26	765	370.75			20	26	370.75	765	*
1740262542	Hughes	Douglas	Fort Myers	FL	12	Family Practice	S	Paroxetine Hcl	Paroxetine Hcl	60	82	2460	677.36			42	56	446.73	1680	*
1740262559	Brubaker	William	Boulder	CO	8	Internal Medicine	S	Paroxetine Hcl	Paroxetine Hcl	23	33	990	151.77			23	33	151.77	990	*
1740262716	Peterson	Jeffrey	Indianapolis	IN	18	Family Practice	S	Paroxetine Hcl	Paroxetine Hcl	13	39	1170	134.71			13	39	134.71	1170	*
1740262823	Moin	Zaki	Sugar Land	TX	48	Psychiatry	S	Paroxetine Hcl	Paroxetine Hcl	21	27	810	315.42		#					*
1740262856	Dishaw	Lesley	Florence	WI	55	Physician Assistant	S	Paroxetine Hcl	Paroxetine Hcl	16	30	900	119.67			16	30	119.67	900	*
1740263284	Feeney	Michael	Owego	NY	36	Physician Assistant	S	Paroxetine Hcl	Paroxetine Hcl	12	32	960	180.13			12	32	180.13	960	*
1740263391	Margletta	Susan	Norcross	GA	13	Family Practice	S	Paroxetine Hcl	Paroxetine Hcl	32	40	1200	219.69			32	40	219.69	1200	*
1740263565	Franco	Miguel	Houston	TX	48	Pulmonary Disease	S	Paroxetine Hcl	Paroxetine Hcl	41	81	2430	1350.26			41	81	1350.26	2430	*
1740263706	Santana	Nancy	Mesa	AZ	4	Family Practice	S	Paroxetine Hcl	Paroxetine Hcl	21	35	1050	564.88	11	#					*
1740263714	Heck	Wendy	Stillwater	MN	27	Internal Medicine	S	Paroxetine Hcl	Paroxetine Hcl	37	109	3270	1765.04	14		37	109	1765.04	3270		14
1740264084	Ngo	Corazon	Kenansville	NC	37	Internal Medicine	S	Paroxetine Hcl	Paroxetine Hcl	51	61.2	1812	679.45			39	49	618.86	1447	*
1740264381	Allen	Roblee	Sacramento	CA	6	Pulmonary Disease	S	Paroxetine Hcl	Paroxetine Hcl	11	11	330	57.8			11	11	57.8	330	*
1740264399	King	William	Coos Bay	OR	41	Internal Medicine	S	Paroxetine Hcl	Paroxetine Hcl	11	27	787	117.15			11	27	117.15	787	*
1740264506	Derose	Albert	Sparks	NV	32	Internal Medicine	S	Paroxetine Hcl	Paroxetine Hcl	23	27	810	138.93			12	16	77.73	480	*
1740264530	Olson	Julie	Brainerd	MN	27	Internal Medicine	S	Paroxetine Hcl	Paroxetine Hcl	41	77.1	2226	593.18			41	77.1	593.18	2226	*
1740264712	Rivera	Ildefonso	Bayamon	PR	72	Cardiology	S	Paroxetine Hcl	Paroxetine Hcl	72	86	2580	503.94	16	#					#
1740264720	Osman	Vahid	Indianapolis	IN	18	Psychiatry	S	Paroxetine Hcl	Paroxetine Hcl	40	40.7	1160	1009.26			0	0	0	0	#
1740264803	Hinkle	Leah	Forest	VA	51	Family Practice	S	Paroxetine Hcl	Paroxetine Hcl	27	71	2120	332.82		#					*
1740265081	Madsen	Daniel	Waverly	OH	39	Internal Medicine	S	Paroxetine Hcl	Paroxetine Hcl	114	166	4980	917.1	20		98	142	787.45	4260	#
1740265099	Padhiar	Hemen	Cumming	GA	13	Family Practice	S	Paroxetine Hcl	Paroxetine Hcl	17	21	598	199.43			17	21	199.43	598	*
1740265396	Kremer	Matthew	Prior Lake	MN	27	Internal Medicine	S	Paroxetine Hcl	Paroxetine Hcl	16	22	634	129.22			16	22	129.22	634	*
1740265578	Ahmed	Ashraf	Evansville	IN	18	Psychiatry	S	Paroxetine Hcl	Paroxetine Hcl	55	57	1710	513.97		*					*
1740265636	Lapenna	Robert	Kalamazoo	MI	26	Interventional Cardiology	S	Paroxetine Hcl	Paroxetine Hcl	15	19	570	84.28		*					*
1740265677	Kim	Kyong Chol	Jasper	TN	47	Internal Medicine	S	Paroxetine Hcl	Paroxetine Hcl	44	46	1231	469.42		#					*
1740265909	Baquero	Victor	Folsom	CA	6	Family Practice	S	Paroxetine Hcl	Paroxetine Hcl	15	15	450	99.72			15	15	99.72	450	*
1740265925	Katechia	Yogesh	Norwich	CT	9	Family Practice	S	Paroxetine Hcl	Paroxetine Hcl	14	28	840	669.46			14	28	669.46	840	*
1740266113	Potter	Doreen	Greenwich	NY	36	Physician Assistant	S	Paroxetine Hcl	Paroxetine Hcl	14	26	774	333.61			14	26	333.61	774	*
1740266303	Gentry	Ronnie	Houston	TX	48	Internal Medicine	S	Paroxetine Hcl	Paroxetine Hcl	27	56.4	1692	1573.4			27	56.4	1573.4	1692	*
1740266469	Meyers	Jaymi	Seneca	SC	45	Family Practice	S	Paroxetine Hcl	Paroxetine Hcl	25	63	1890	295.05		#					*
1740266519	Patrick	Chester	Rome	NY	36	Internal Medicine	S	Paroxetine Hcl	Paroxetine Hcl	127	191	5730	999.8	19		127	191	999.8	5730		19
1740266535	Dunaway	Geoffrey	Harrison	AR	5	Family Practice	S	Paroxetine Hcl	Paroxetine Hcl	27	39	1170	214.86			15	27	112.35	810	*
1740267178	Bledsoe	Lisa	Noblesville	IN	18	Family Practice	S	Paroxetine Hcl	Paroxetine Hcl	71	123	3690	688.43	14		50	98	509.29	2940	#
1740267194	Smith	Anthony	Augusta	GA	13	Family Practice	S	Paroxetine Hcl	Paroxetine Hcl	28	28	840	137.26		*					*
1740267426	Beddoe	Randy	Hanford	CA	6	Family Practice	S	Paroxetine Hcl	Paroxetine Hcl	34	62	1840	456.63		#					*
1740267459	Iqbal	Zafar	New Castle	PA	42	Nephrology	S	Paroxetine Hcl	Paroxetine Hcl	12	12	352	66.2			12	12	66.2	352	*
1740267509	Polachek	Robert	Syracuse	NY	36	Family Practice	S	Paroxetine Hcl	Paroxetine Hcl	52	90	2700	475.62	11		36	74	410.39	2220	*
1740267855	Nederveld	Andrea	Grand Junction	CO	8	Internal Medicine	S	Paroxetine Hcl	Paroxetine Hcl	38	53	1574	461.9		#					*
1740267921	Khan	Shahida	Ypsilanti	MI	26	Internal Medicine	S	Paroxetine Hcl	Paroxetine Hcl	24	24	716	608.12		#					*
1740267947	Soltysiak	Robert	Portage	MI	26	Internal Medicine	S	Paroxetine Hcl	Paroxetine Hcl	14	22.5	672	111.72		*					*
1740268002	Mehlhaus	Brian	Boone	IA	19	Family Practice	S	Paroxetine Hcl	Paroxetine Hcl	11	19	570	132.43			11	19	132.43	570	*
1740268135	Campbell	Sausan	Hendersonville	NC	37	Internal Medicine	S	Paroxetine Hcl	Paroxetine Hcl	13	25	750	175.02		*					*
1740268317	Janjua	M Ihtesham	Collegeville	PA	42	Psychiatry	S	Paroxetine Hcl	Paroxetine Hcl	56	66	1950	584.78			14	18	114.03	540	*
1740268598	Deloatch	Raven	Jackson	NC	37	Internal Medicine	S	Paroxetine Hcl	Paroxetine Hcl	22	30	900	247.14		#					*
1740268994	Tastad	Debra	Staples	MN	27	Certified Clinical Nurse Specialist	S	Paroxetine Hcl	Paroxetine Hcl	11	11	330	37.78			0	0	0	0	#
1740269000	Karetnick	Gerald	Nanuet	NY	36	Family Practice	S	Paroxetine Hcl	Paroxetine Hcl	40	78	2340	1563.98			29	61	1382.55	1830	*
1740269018	Ewing	Jacqueline	Newtown Square	PA	42	Family Practice	S	Paroxetine Hcl	Paroxetine Hcl	13	21	615	100.38			13	21	100.38	615	*
1740269265	Streff	Louann	Clark	SD	46	Physician Assistant	S	Paroxetine Hcl	Paroxetine Hcl	30	34	1020	177.18			30	34	177.18	1020	*
1740269430	Abrams	Karen	Ardmore	PA	42	Family Practice	S	Paroxetine Hcl	Paroxetine Hcl	46	47.9	1354	462.29			46	47.9	462.29	1354	*
1740269448	Arbogast	Charles	Fort Walton Beach	FL	12	Neurology	S	Paroxetine Hcl	Paroxetine Hcl	27	27	780	220.11			11	11	69.36	330	*
1740269455	Wieland	Winfried	Willow Street	PA	42	Family Practice	S	Paroxetine Hcl	Paroxetine Hcl	24	48	1440	399.58			24	48	399.58	1440	*
1740269638	Coffey	David	Conover	NC	37	Family Practice	S	Paroxetine Hcl	Paroxetine Hcl	15	15	450	111.81			15	15	111.81	450	*
1740270032	Hussaini	Syed	Bellevue	PA	42	Internal Medicine	S	Paroxetine Hcl	Paroxetine Hcl	75	87	2549	670.53	17		55	67	459.84	1975	#
1740270115	Boyd	Michael	Flemingsburg	KY	21	Family Practice	S	Paroxetine Hcl	Paroxetine Hcl	70	74	2220	402.32	11		58	62	323.08	1860	*
1740270230	Salagubang	Jason-Lamont	Apopka	FL	12	Family Practice	S	Paroxetine Hcl	Paroxetine Hcl	22	34	955	282.53			22	34	282.53	955	*
1740270313	Sandler	Jeffrey	San Diego	CA	6	Internal Medicine	S	Paroxetine Hcl	Paroxetine Hcl	31	37	1110	295.15			31	37	295.15	1110	*
1740270370	Purvis	Jeffrey	Bowling Green	KY	21	Family Practice	S	Paroxetine Hcl	Paroxetine Hcl	18	28	840	281.08		*					*
1740270446	Hauswald	Tyler	Wahoo	NE	31	Physician Assistant	S	Paroxetine Hcl	Paroxetine Hcl	20	20	600	98.64			20	20	98.64	600	*
1740270545	Beltre	Miguel	Sebring	FL	12	Internal Medicine	S	Paroxetine Hcl	Paroxetine Hcl	47	96	2880	639.21	17		27	72	439.97	2160	#
1740270727	Mcnerney	James	Piqua	OH	39	Family Practice	S	Paroxetine Hcl	Paroxetine Hcl	53	77	2310	668.7			30	50	182.86	1500	*
1740270974	Guidot	Carolyn	Southfield	MI	26	Internal Medicine	S	Paroxetine Hcl	Paroxetine Hcl	31	55	1534	364.12			31	55	364.12	1534	*
1740271089	Priebe	Michael	Algonac	MI	26	Family Practice	S	Paroxetine Hcl	Paroxetine Hcl	11	15	450	185.09		*					*
1740271170	Stubblefield	Mark	Nashville	TN	47	Internal Medicine	S	Paroxetine Hcl	Paroxetine Hcl	55	95	2797	2753.33	11		55	95	2753.33	2797		11
1740271402	Ryan	Sean	Nashville	TN	47	Internal Medicine	S	Paroxetine Hcl	Paroxetine Hcl	69	134	4020	1366.44	14		69	134	1366.44	4020		14
1740271675	Bui	Nghi	Woodbridge	VA	51	Internal Medicine	S	Paroxetine Hcl	Paroxetine Hcl	11	21	630	92.31			11	21	92.31	630	*
1740271857	Grey	Peter	Sherborn	MA	25	Psychiatry	S	Paroxetine Hcl	Paroxetine Hcl	23	27	810	199.07			23	27	199.07	810	*
1740271923	Cabrera-Otero	Sylvia	Bayamon	PR	72	Family Practice	S	Paroxetine Hcl	Paroxetine Hcl	17	17	510	113.17			17	17	113.17	510	*
1740272079	Perlson	Jeffrey	Warminster	PA	42	Family Practice	S	Paroxetine Hcl	Paroxetine Hcl	73	91	2526	529.82	15	#					#
1740272285	Miller	Kristin	Grants Pass	OR	41	Family Practice	S	Paroxetine Hcl	Paroxetine Hcl	41	49	1470	347.93			25	33	225.59	990	*
1740272343	Rubin	Thomas	Mineola	NY	36	Internal Medicine	S	Paroxetine Hcl	Paroxetine Hcl	15	23	690	175.22			15	23	175.22	690	*
1740272467	Brandon	Donald	San Diego	CA	6	Internal Medicine	S	Paroxetine Hcl	Paroxetine Hcl	11	11	330	108.3			11	11	108.3	330	*
1740272467	Brandon	Donald	San Diego	CA	6	Internal Medicine	S	Paxil	Paroxetine Hcl	17	17	510	2571.71			17	17	2571.71	510	*
1740272475	Gainer	James	Elkins	WV	54	Family Practice	S	Paroxetine Hcl	Paroxetine Hcl	51	69	2070	377.92			38	56	237.49	1680	*
1740272517	Kernan	Donald	Gorham	NH	33	Family Practice	S	Paroxetine Hcl	Paroxetine Hcl	20	56	1657	286.52			20	56	286.52	1657	*
1740272756	Srinanthakumar	Sakuntalai	Beaumont	TX	48	Internal Medicine	S	Paroxetine Hcl	Paroxetine Hcl	14	26	780	162.22			14	26	162.22	780	*
1740272921	Feldman	Martin	Phoenix	AZ	4	Family Practice	S	Paroxetine Hcl	Paroxetine Hcl	19	23	673	184.45		*					*
1740273069	Coy	Ted	Southfield	MI	26	Internal Medicine	S	Paroxetine Hcl	Paroxetine Hcl	20	50	1500	196.45		*					*
1740273085	Jones	Shirley	Jacksonville	FL	12	Family Practice	S	Paroxetine Hcl	Paroxetine Hcl	21	27	810	327.52		#					*
1740273093	Jaume	Alfredo	Gainesville	GA	13	Family Practice	S	Paroxetine Hcl	Paroxetine Hcl	36	42	1140	265.67		*					*
1740273242	Towarnicky	Michael	Pollocksville	NC	37	Internal Medicine	S	Paroxetine Hcl	Paroxetine Hcl	24	26	780	170.4			24	26	170.4	780	*
1740273465	Braton	Kenneth	Grandview	MO	29	Family Practice	S	Paroxetine Hcl	Paroxetine Hcl	78	116	3480	1653.85	13		66	102	1548.02	3060	#
1740273473	Mena-Perez	Raysa	Lakeland	FL	12	Internal Medicine	S	Paroxetine Hcl	Paroxetine Hcl	16	16	480	110.32			16	16	110.32	480	*
1740273499	Gauthier	Daniel	Sandwich	IL	17	Family Practice	S	Paroxetine Hcl	Paroxetine Hcl	35	51	1530	605.35			22	38	246.86	1140	*
1740273549	Duke	William	Dublin	GA	13	Family Practice	S	Paroxetine Hcl	Paroxetine Hcl	102	124	3720	693.35	26		70	88	503.51	2640	#
1740273556	Parmar	Jitendra	Eufaula	OK	40	Internal Medicine	S	Paroxetine Hcl	Paroxetine Hcl	13	33	990	173.52			13	33	173.52	990	*
1740273622	Miller	David	Luray	VA	51	Family Practice	S	Paroxetine Hcl	Paroxetine Hcl	23	33.3	1000	1118.11		#					*
1740273630	Shattuck	P	Wautoma	WI	55	Family Practice	S	Paroxetine Hcl	Paroxetine Hcl	55	91	2645	686.99	12		44	80	584.74	2315	#
1740273945	Dubois	Peggy	Midwest City	OK	40	Family Practice	S	Paroxetine Hcl	Paroxetine Hcl	42	92	2740	651.11	12		42	92	651.11	2740		12
1740274497	Vazquez	Gerardo	San Antonio	TX	48	General Practice	S	Paroxetine Hcl	Paroxetine Hcl	12	36	1080	299.17		*					*
1740274539	Palmer	Arnold	Circleville	OH	39	Internal Medicine	S	Paroxetine Hcl	Paroxetine Hcl	70	98	2940	1919.13	14		57	85	1839.63	2550	#
1740274604	Mitkoff	Nathan	Albany	NY	36	Internal Medicine	S	Paroxetine Hcl	Paroxetine Hcl	27	43	1290	196.08	11		12	28	124.46	840	*
1740274745	Boulet	Jefferson	Buckley	WA	53	Physician Assistant	S	Paroxetine Hcl	Paroxetine Hcl	14	14	420	74.6		*					*
1740274760	Walsh	Chantal	Washington Court House	OH	39	Internal Medicine	S	Paroxetine Hcl	Paroxetine Hcl	35	35	645	328.07		#					*
1740274844	Alatar	Kira	Leland	NC	37	Family Practice	S	Paroxetine Hcl	Paroxetine Hcl	12	16	480	84.41		*					*
1740275031	Mccallie	Shannon	Chattanooga	TN	47	Internal Medicine	S	Paroxetine Hcl	Paroxetine Hcl	66	114	3420	553.09	15	#					#
1740275270	Lester	R	Tyler	TX	48	Osteopathic Manipulative Medicine	S	Paroxetine Hcl	Paroxetine Hcl	11	14	420	117.75			0	0	0	0	#
1740275304	Little	George	New Cumberland	PA	42	Family Practice	S	Paroxetine Hcl	Paroxetine Hcl	38	64	1908	266.55			38	64	266.55	1908	*
1740275429	Zayas-Torres	Carlos	San Juan	PR	72	Cardiology	S	Paroxetine Hcl	Paroxetine Hcl	14	18	540	92.25			14	18	92.25	540	*
1740275577	Grace	David	Bradenton	FL	12	Internal Medicine	S	Paroxetine Hcl	Paroxetine Hcl	24	64	1920	296.23			24	64	296.23	1920	*
1740275643	Burton	John	Gainesville	FL	12	Internal Medicine	S	Paroxetine Hcl	Paroxetine Hcl	29	57	1710	325.99		#					*
1740275676	Hess	David	Bridgeport	WV	54	Family Practice	S	Paroxetine Hcl	Paroxetine Hcl	73	89	2386	682.52	12		40	56	438.03	1396	*
1740275858	Davis	Glenn	Chester	NJ	34	Internal Medicine	S	Paroxetine Hcl	Paroxetine Hcl	16	30	900	1130.42		#					*
1740276146	Khan	Neelam	Burlington	NC	37	Internal Medicine	S	Paroxetine Hcl	Paroxetine Hcl	48	70	2085	356.82		#					*
1740276161	Lowney	Kay	New Albany	IN	18	Internal Medicine	S	Paroxetine Hcl	Paroxetine Hcl	26	50	1500	415.03		#					*
1740276310	Mishr	Suman	Cridersville	OH	39	Endocrinology	S	Paroxetine Hcl	Paroxetine Hcl	15	15	450	242.11			15	15	242.11	450	*
1740276435	Bourque	Jean-Claude	Hallandale Beach	FL	12	Family Practice	S	Paroxetine Hcl	Paroxetine Hcl	12	22	660	146.6			12	22	146.6	660	*
1740277086	Arenberg	Mary	Plymouth	WI	55	Family Practice	S	Paroxetine Hcl	Paroxetine Hcl	50	100	2962	657.51	12	#					#
1740277151	Hiniker	Nicole	Marinette	WI	55	Internal Medicine	S	Paroxetine Hcl	Paroxetine Hcl	84	112.2	3365	619.49	19		73	89.2	508.25	2675	#
1740277508	Epperson	William	Murrells Inlt	SC	45	Family Practice	S	Paroxetine Hcl	Paroxetine Hcl	16	46	1380	864.12		#					*
1740277557	Adams	Laura	Fort Smith	AR	5	Family Practice	S	Paroxetine Hcl	Paroxetine Hcl	42	76	2264	514.97			29	49	291.94	1454	*
1740277623	Fiacco	Paul	East Syracuse	NY	36	Family Practice	S	Paroxetine Hcl	Paroxetine Hcl	47	75	2250	686.92	11	#					*
1740277912	Grant	Yvonne	Tampa	FL	12	Nurse Practitioner	S	Paroxetine Hcl	Paroxetine Hcl	77	79	2217	625.61			77	79	625.61	2217	*
1740278258	Rodriguez-Feo	Raul	Johnstown	PA	42	Psychiatry	S	Paroxetine Hcl	Paroxetine Hcl	29	39	1170	3300.39			15	21	3205.88	630	*
1740278449	Otero	Ana	Barceloneta	PR	72	General Practice	S	Paroxetine Hcl	Paroxetine Hcl	18	18	540	92.95			18	18	92.95	540	*
1740278464	Maxwell	Christopher	Harrisonville	MO	29	Family Practice	S	Paroxetine Hcl	Paroxetine Hcl	21	21	630	126.84		*					*
1740278589	Kelleher	Daniel	Farmington	CT	9	Psychiatry	S	Paroxetine Hcl	Paroxetine Hcl	40	43.5	1270	3087.23			40	43.5	3087.23	1270	*
1740278753	Markey	Matthew	Cumming	GA	13	Internal Medicine	S	Paroxetine Hcl	Paroxetine Hcl	91	149	4470	826.52	16	#					#
1740278837	Gara	Philip	Fort Edward	NY	36	Internal Medicine	S	Paroxetine Hcl	Paroxetine Hcl	24	56	1680	867.55		#					*
1740279124	Logothetis	James	Monroe Twp	NJ	34	Pulmonary Disease	S	Paroxetine Hcl	Paroxetine Hcl	37	87	2610	1387.27	13		37	87	1387.27	2610		13
1740279199	Brar	Ravinder	Medina	OH	39	Psychiatry	S	Paroxetine Hcl	Paroxetine Hcl	79	81	2430	615.8			34	34	321.4	1020	*
1740279256	Stein	Alan	Allenstown	NH	33	Family Practice	S	Paroxetine Hcl	Paroxetine Hcl	30	54	1620	312.23			30	54	312.23	1620	*
1740279348	Reeves	Russell	Birmingham	AL	1	Cardiology	S	Paroxetine Hcl	Paroxetine Hcl	11	11	330	61.94			11	11	61.94	330	*
1740279389	Walker	Wallace	Big Timber	MT	30	Family Practice	S	Paroxetine Hcl	Paroxetine Hcl	16	24	720	193.94		*					*
1740279397	Moore	Marla	Sparta	TN	47	Nurse Practitioner	S	Paroxetine Hcl	Paroxetine Hcl	68	111	3330	548.83	12		46	80	339.11	2400	*
1740279520	Knodel-Vettel	Kari	Glencoe	MN	27	Physician Assistant	S	Paroxetine Hcl	Paroxetine Hcl	12	24	720	76.49		*					*
1740279553	Dawson	J	Pocahontas	AR	5	Family Practice	S	Paroxetine Hcl	Paroxetine Hcl	105	113.3	3378	615.32	16		63	71.3	358.62	2118	#
1740280015	Ravindra	Baikadi	Kokomo	IN	18	Internal Medicine	S	Paroxetine Hcl	Paroxetine Hcl	42	66	1980	357.29	12	#					*
1740280049	Varghese	Joseph	Flint	MI	26	Pulmonary Disease	S	Paroxetine Hcl	Paroxetine Hcl	11	25	750	159.59			11	25	159.59	750	*
1740280304	Milroth	William	Mc Connellsburg	PA	42	General Practice	S	Paroxetine Hcl	Paroxetine Hcl	87	99	2863	763.45	14		54	60	421.52	1759	*
1740280312	Veldman	Marie	Homer Glen	IL	17	Family Practice	S	Paroxetine Hcl	Paroxetine Hcl	49	107.2	3216	584.78			49	107.2	584.78	3216	*
1740280429	Hoque	Nazmul	Mcminnville	OR	41	Gastroenterology	S	Paroxetine Hcl	Paroxetine Hcl	15	31	930	159.64		*					*
1740280551	Pak	Jae	Snellville	GA	13	Psychiatry	S	Paroxetine Hcl	Paroxetine Hcl	94	94	2818	1088.41	13		46	46	417.9	1380	*
1740280569	Mihailoff	Nevena-Maria	Bloomfield Hills	MI	26	Family Practice	S	Paroxetine Hcl	Paroxetine Hcl	11	29	870	121.14		*					*
1740280692	Luna	Raymond	Livingston	TX	48	Family Practice	S	Paroxetine Hcl	Paroxetine Hcl	88	118	2081	659.9	12	#					*
1740280833	Patel	Chandravadan	Tampa	FL	12	Internal Medicine	S	Paroxetine Hcl	Paroxetine Hcl	45	61	1830	395.2			24	32	208	960	*
1740280965	Lanser	Susan	Mc Bain	MI	26	Family Practice	S	Paroxetine Hcl	Paroxetine Hcl	21	23	667	388.73			21	23	388.73	667	*
1740280999	Beck	Keith	San Antonio	TX	48	Family Practice	S	Paroxetine Hcl	Paroxetine Hcl	11	19	570	78.54			11	19	78.54	570	*
1740281088	Bjorn	Aaron	Saint Louis	MO	29	Family Practice	S	Paroxetine Hcl	Paroxetine Hcl	26	34	1020	156.45			26	34	156.45	1020	*
1740281146	Raymundo	Rosalinda	Harmony	PA	42	Internal Medicine	S	Paroxetine Hcl	Paroxetine Hcl	107	127	3810	872.76	19		77	97	641.33	2910	#
1740281310	Brunnquell	Stephen	Harrington Park	NJ	34	Internal Medicine	S	Paroxetine Hcl	Paroxetine Hcl	37	73	2190	453.27			37	73	453.27	2190	*
1740281567	Grider	Glenna	Sanford	NC	37	Internal Medicine	S	Paroxetine Hcl	Paroxetine Hcl	40	90	2700	570.56			40	90	570.56	2700	*
1740281609	Wilson	Leslie	Helena	MT	30	Nurse Practitioner	S	Paroxetine Hcl	Paroxetine Hcl	11	31	930	156.91		*					*
1740281690	Andrews	Tamera	South Bend	IN	18	Nurse Practitioner	S	Paroxetine Hcl	Paroxetine Hcl	12	12	360	117.2		*					*
1740281708	Wiegand	Madelyn	Slidell	LA	22	Endocrinology	S	Paroxetine Hcl	Paroxetine Hcl	11	11	330	47.97			11	11	47.97	330	*
1740281740	Boyer	Casey	Atlantis	FL	12	Internal Medicine	S	Paroxetine Hcl	Paroxetine Hcl	21	47	1410	265.22			21	47	265.22	1410	*
1740281997	Campbell	Donald	Warren	MI	26	Family Practice	S	Paroxetine Hcl	Paroxetine Hcl	13	25.1	753	132.78			13	25.1	132.78	753	*
1740282169	Hakim	Harvey	Easton	PA	42	Internal Medicine	S	Paroxetine Hcl	Paroxetine Hcl	33	63	1890	374.67			33	63	374.67	1890	*
1740282201	Blachly	Elizabeth	New Palestine	IN	18	Family Practice	S	Paroxetine Hcl	Paroxetine Hcl	22	40	1184	321.14		#					*
1740282482	Sharp	Hugh	Huntsville	AL	1	Psychiatry	S	Paroxetine Hcl	Paroxetine Hcl	85	103	3060	698.33	15		37	53	268.69	1560	*
1740282565	Benedetto	Jette	Spokane Valley	WA	53	Family Practice	S	Paroxetine Hcl	Paroxetine Hcl	11	11	330	91.41			0	0	0	0	#
1740282664	Clemons	Richard	San Antonio	TX	48	Internal Medicine	S	Paroxetine Hcl	Paroxetine Hcl	33	55	1650	325.3			33	55	325.3	1650	*
1740282714	Spencer	Gary	Hopkinsville	KY	21	Family Practice	S	Paroxetine Hcl	Paroxetine Hcl	37	47	1410	307.88			26	36	230.78	1080	*
1740283076	Starr	Carol	Dallas	TX	48	Nurse Practitioner	S	Paroxetine Hcl	Paroxetine Hcl	122	128	3840	858.69	30	*					*
1740283316	Metzler	David	La Crosse	WI	55	Psychiatry	S	Paroxetine Hcl	Paroxetine Hcl	125	169	5009	3984.33	17		81	119	2166.85	3537	#
1740283357	Terry	Deborah	Clairfield	TN	47	Physician Assistant	S	Paroxetine Hcl	Paroxetine Hcl	102	114	3420	737.72	15		55	67	428.13	2010	*
1740283415	Harris	Garnet	Danville	IN	18	Family Practice	S	Paroxetine Hcl	Paroxetine Hcl	87	221	6604	2006.98	24		87	221	2006.98	6604		24
1740283464	Small	Tolbert	Oakland	CA	6	Internal Medicine	S	Paroxetine Hcl	Paroxetine Hcl	27	33	990	195.81		*					*
1740283514	Soeiro	Susan	White Plains	NY	36	Internal Medicine	S	Paroxetine Hcl	Paroxetine Hcl	11	23	690	98.27			11	23	98.27	690	*
1740283548	Boroughs	Albert	Monroeville	AL	1	Family Practice	S	Paroxetine Hcl	Paroxetine Hcl	63	83	2490	587.23			38	58	500.17	1740	*
1740283555	Jones	Andrew	Cottonwood	ID	16	General Surgery	S	Paroxetine Hcl	Paroxetine Hcl	72	87	2610	512.9	11	#					*
1740284074	Abdo	Wa'el	Hinsdale	IL	17	Internal Medicine	S	Paroxetine Hcl	Paroxetine Hcl	58	58	1659	888.43	13	#					#
1740284157	Akiwumi	Benjamin	Burgaw	NC	37	Internal Medicine	S	Paroxetine Hcl	Paroxetine Hcl	46	48.5	1455	295.49			46	48.5	295.49	1455	*
1740284330	Rexford	Todd	Muskegon	MI	26	Family Practice	S	Paroxetine Hcl	Paroxetine Hcl	48	90.4	2713	625.32	13	#					#
1740284348	Fleenor-Ford	Anita	Paducah	KY	21	Infectious Disease	S	Paroxetine Hcl	Paroxetine Hcl	17	17	510	67.85			0	0	0	0	#
1740284405	Muzyka	Lillian	Yuma	AZ	4	Family Practice	S	Paroxetine Hcl	Paroxetine Hcl	74	186	5580	1090.74	22		51	147	841.99	4410	#
1740284439	Dorman	Matthew	Palm Coast	FL	12	Family Practice	S	Paroxetine Hcl	Paroxetine Hcl	30	86	2578	2211.34	11	#					*
1740284512	Winker	Guyton	Spindale	NC	37	Family Practice	S	Paroxetine Hcl	Paroxetine Hcl	102	138	4138	825.41	22		90	126	754.23	3780	#
1740284553	Obrien	James	Louisville	KY	21	Family Practice	S	Paroxetine Hcl	Paroxetine Hcl	73	133	3990	1008.85	19	#					#
1740284728	Jenkins	Lori	Jackson	TN	47	Nurse Practitioner	S	Paroxetine Hcl	Paroxetine Hcl	11	11	330	75.66		*					*
1740285006	Sayre	Robert Blake	Pensacola	FL	12	Pediatric Medicine	S	Paroxetine Hcl	Paroxetine Hcl	15	17	435	301.02		#					*
1740285147	Smith	Brent	Hershey	PA	42	Family Practice	S	Paroxetine Hcl	Paroxetine Hcl	11	33	990	145.17			11	33	145.17	990	*
1740285204	Greco	David	Danbury	CT	9	Neurology	S	Paroxetine Hcl	Paroxetine Hcl	14	20	600	114.18		#					*
1740285212	Rao	Kusuma	Griffin	GA	13	Psychiatry	S	Paroxetine Hcl	Paroxetine Hcl	107	115	3424	808.64	19		22	22	201.99	634	*
1740285261	Mensone	James	Greenville	SC	45	Family Practice	S	Paroxetine Hcl	Paroxetine Hcl	12	34	1020	200.17			12	34	200.17	1020	*
1740285519	Rink	Lawrence	Bloomington	IN	18	Cardiology	S	Paroxetine Hcl	Paroxetine Hcl	25	71	2130	320.51			25	71	320.51	2130	*
1740285626	Pagan Miranda	Enid	Bayamon	PR	72	General Practice	S	Paroxetine Hcl	Paroxetine Hcl	107	151	4515	939.35	27	#					#
1740285741	Wylde	Jeuti	Jeffersonville	IN	18	Psychiatry	S	Paroxetine Hcl	Paroxetine Hcl	21	35	1050	192.05		*					*
1740285923	Hatjioannou	Jason	Johnson City	TN	47	Internal Medicine	S	Paroxetine Hcl	Paroxetine Hcl	89	115.6	3469	661.01	13		89	115.6	661.01	3469		13
1740285980	Austin	Paul	Eustis	FL	12	Family Practice	S	Paroxetine Hcl	Paroxetine Hcl	29	45	1350	248.25		#					*
1740285998	Mcmullen	Jill	Tomah	WI	55	Family Practice	S	Paroxetine Hcl	Paroxetine Hcl	11	21	630	155.18		*					*
1740286228	Koehler	William	Huntingdon Valley	PA	42	Family Practice	S	Paroxetine Hcl	Paroxetine Hcl	18	30.2	905	227.13		*					*
1740286467	Malati	Adel	Okmulgee	OK	40	Internal Medicine	S	Paroxetine Hcl	Paroxetine Hcl	93	95	2790	827.6	18		52	54	428.88	1620	#
1740286558	Hickey	Donald	Toledo	OH	39	Family Practice	S	Paroxetine Hcl	Paroxetine Hcl	52	84	2520	336.68			39	71	284.68	2130	*
1740286681	Ortiz	Samuel	Wenatchee	WA	53	Internal Medicine	S	Paroxetine Hcl	Paroxetine Hcl	104	182	5401	1012.49	27		104	182	1012.49	5401		27
1740286715	Pandiscio	John	Hopkinton	MA	25	Family Practice	S	Paroxetine Hcl	Paroxetine Hcl	18	20	588	897.66			18	20	897.66	588	*
1740286764	Gazda	Suzanne	San Antonio	TX	48	Neurology	S	Paroxetine Hcl	Paroxetine Hcl	16	28	840	163.68			0	0	0	0	#
1740286913	Herath	John	Onalaska	WI	55	Internal Medicine	S	Paroxetine Hcl	Paroxetine Hcl	47	99.1	2941	494.75	15	#					#
1740286954	Gandhi	Anant	Bentleyville	PA	42	Internal Medicine	S	Paroxetine Hcl	Paroxetine Hcl	37	39	1155	1580.76		#					*
1740286988	Tuttle	Susan	Red Bud	IL	17	Nurse Practitioner	S	Paroxetine Hcl	Paroxetine Hcl	20	26	780	195.05			20	26	195.05	780	*
1740287077	Sanazaro	Mark	Golden	CO	8	Family Practice	S	Paroxetine Hcl	Paroxetine Hcl	14	14	397	124.91			14	14	124.91	397	*
1740287143	Baco	Carrie	Mayaguez	PR	72	Internal Medicine	S	Paroxetine Hcl	Paroxetine Hcl	125	143	4290	2475.04	19		114	132	2390.58	3960	#
1740287192	Cruvant	Ethan	Las Vegas	NV	32	Internal Medicine	S	Paroxetine Hcl	Paroxetine Hcl	28	40	1200	187.72			28	40	187.72	1200	*
1740287325	Passman	Terry	Fairhope	AL	1	Neuropsychiatry	S	Paroxetine Hcl	Paroxetine Hcl	42	54	1620	286.04			24	24	119.65	720	*
1740287440	Castillo	Ricardo	San Antonio	TX	48	Family Practice	S	Paroxetine Hcl	Paroxetine Hcl	21	55	1650	233.21		#					*
1740287481	Matis	Richard	Lafayette	LA	22	Family Practice	S	Paroxetine Hcl	Paroxetine Hcl	22	28	840	129.04		#					*
1740287614	Goetsch	Nicholas	Waterloo	IA	19	Family Practice	S	Paroxetine Hcl	Paroxetine Hcl	56	90	2701	571.73	16	#					#
1740287762	Marti Lon	Maria	Caguas	PR	72	Cardiology	S	Paroxetine Hcl	Paroxetine Hcl	124	168	4977	2499.58	35	#					#
1740287812	Penn	William	Livonia	MI	26	Family Practice	S	Paroxetine Hcl	Paroxetine Hcl	35	47	1410	267.13			20	30	144.16	900	*
1740287820	Serrant	Pedro	Slidell	LA	22	Internal Medicine	S	Paroxetine Hcl	Paroxetine Hcl	60	148	4440	4650.26	17		39	99	2065.49	2970	#
1740287838	Smith	Angela	Tyler	TX	48	Internal Medicine	S	Paroxetine Hcl	Paroxetine Hcl	86	162	4839	871.15	23		65	115	628.17	3429	#
1740288091	Gehring	David	Woodbury	NJ	34	Family Practice	S	Paroxetine Hcl	Paroxetine Hcl	31	49	1470	243.52		#					*
1740288190	Huffman	Larry	Longview	TX	48	Family Practice	S	Paroxetine Hcl	Paroxetine Hcl	15	43	1290	378.79		#					*
1740288240	Perez-Montero	Ricardo	Lakeland	FL	12	Family Practice	S	Paroxetine Hcl	Paroxetine Hcl	27	71.2	2135	1860.64	11	#					*
1740288281	Lui	Kin	Everett	WA	53	Internal Medicine	S	Paroxetine Hcl	Paroxetine Hcl	30	73.3	2198	400.65		#					*
1740288380	Green	John	Bristol	TN	47	Internal Medicine	S	Paroxetine Hcl	Paroxetine Hcl	65	121	3630	723.17	12	#					#
1740288968	Cooper	Leah	Englewood	CO	8	Family Practice	S	Paroxetine Hcl	Paroxetine Hcl	12	25	750	114.1		*					*
1740288984	Garg	Manisha	Dearborn	MI	26	Internal Medicine	S	Paroxetine Hcl	Paroxetine Hcl	18	32	960	147.11		#					*
1740289032	Lee	Hae	Riverside	CA	6	Family Practice	S	Paroxetine Hcl	Paroxetine Hcl	11	34.3	1030	277.54			11	34.3	277.54	1030	*
1740289156	Strawbridge	Wendy	Abingdon	VA	51	Obstetrics/Gynecology	S	Paroxetine Hcl	Paroxetine Hcl	21	63	1890	1757.58			21	63	1757.58	1890	*
1740289230	Popov	Dimtcho	Alexander City	AL	1	Internal Medicine	S	Paroxetine Hcl	Paroxetine Hcl	97	113	3390	1578.26	14		72	80	394.8	2400	*
1740289800	Arnold	Jeffrey	Waco	TX	48	Family Practice	S	Paroxetine Hcl	Paroxetine Hcl	44	45	1350	208.38			31	31	161.94	930	*
1740289941	Ehrsam	Gerald	Newark	OH	39	Internal Medicine	S	Paroxetine Hcl	Paroxetine Hcl	132	258	7668	1573.22	41	#					#
1740290030	Pulido	Maria	Chicago	IL	17	Family Practice	S	Paroxetine Hcl	Paroxetine Hcl	13	13	390	99.79			13	13	99.79	390	*
1740290147	Jaffry	Saatiah	Sebastian	FL	12	Nephrology	S	Paroxetine Hcl	Paroxetine Hcl	17	35	1050	475.97		#					*
1740290246	Morales	Carmen	Orlando	FL	12	Internal Medicine	S	Paroxetine Hcl	Paroxetine Hcl	86	161	4830	975.48	27		72	132	799.01	3960	#
1740291681	Chittilla	Venkata	Goldsboro	NC	37	Psychiatry	S	Paroxetine Hcl	Paroxetine Hcl	16	20	600	136.15		*					*
1740291756	Stout	Cathy	Fremont	MI	26	Physician Assistant	S	Paroxetine Hcl	Paroxetine Hcl	15	39	1170	185.46		#					*
1740292028	Shah	Shaukat	Stockton	CA	6	Internal Medicine	S	Paroxetine Hcl	Paroxetine Hcl	30	42	1260	256.9			30	42	256.9	1260	*
1740292036	Milanes	Anthony	Bakersfield	CA	6	Internal Medicine	S	Paroxetine Hcl	Paroxetine Hcl	14	14.2	400	310.16			14	14.2	310.16	400	*
1740292507	Batti	James	Iron Mountain	MI	26	Family Practice	S	Paroxetine Hcl	Paroxetine Hcl	40	66	1980	1619.99			23	49	202.47	1470	*
1740292580	Cholak	George	Saint Clairsville	OH	39	Family Practice	S	Paroxetine Hcl	Paroxetine Hcl	25	25	697	234.09			11	11	95.81	277	*
1740292630	Lorenzana	Gerardo	Henderson	NV	32	Internal Medicine	S	Paroxetine Hcl	Paroxetine Hcl	43	77	2310	510.74		#					*
1740292762	Fraser	Jeffrey	Venice	FL	12	Family Practice	S	Paroxetine Hcl	Paroxetine Hcl	28	82	2460	599.96		#					*
1740292895	Africano	Ernesto	Silver Spring	MD	24	Cardiology	S	Paroxetine Hcl	Paroxetine Hcl	16	33	990	173.3			16	33	173.3	990	*
1740293166	Balmer	Paul	Salem	OR	41	Family Practice	S	Paroxetine Hcl	Paroxetine Hcl	12	20	601	111.19		*					*
1740293588	Ogaard	Gregory	Iowa Falls	IA	19	Family Practice	S	Paroxetine Hcl	Paroxetine Hcl	24	24.2	699	162.13			13	13.2	108.26	369	*
1740293661	Russo	Robert	San Carlos	CA	6	Internal Medicine	S	Paroxetine Hcl	Paroxetine Hcl	18	47	1410	725.61			18	47	725.61	1410	*
1740293901	Brynes	Glenn	Lutherville	MD	24	Psychiatry	S	Paroxetine Hcl	Paroxetine Hcl	27	43.1	1271	269.17		*					*
1740294016	Oelschlager	Keith	Vadnais Heights	MN	27	Family Practice	S	Paroxetine Hcl	Paroxetine Hcl	72	132.2	3965	954.65	13		47	97	593.33	2910	*
1740294024	Sajjad	Naeem	Richardson	TX	48	Internal Medicine	S	Paroxetine Hcl	Paroxetine Hcl	13	37	1110	169.45			13	37	169.45	1110	*
1740294032	Judit	Maria Cristina	Springdale	AR	5	Geriatric Medicine	S	Paroxetine Hcl	Paroxetine Hcl	31	31	610	176.93			31	31	176.93	610	*
1740294214	Sigadel	Robert	New Bedford	MA	25	Psychiatry	S	Paroxetine Hcl	Paroxetine Hcl	27	27	810	132.34		*					*
1740294305	Person	Robert	Easley	SC	45	Family Practice	S	Paroxetine Hcl	Paroxetine Hcl	46	64	1920	331.88		*					*
1740294370	Arora	Arvinder	Effingham	IL	17	Internal Medicine	S	Paroxetine Hcl	Paroxetine Hcl	17	37	1087	185.89		*					*
1740294388	Jamison	Eric	Oakland	CA	6	Family Practice	S	Paroxetine Hcl	Paroxetine Hcl	75	75	525	247.59			23	23	123.83	161	*
1740294818	Murphy	Mark	Tacoma	WA	53	Family Practice	S	Paroxetine Hcl	Paroxetine Hcl	17	22.1	663	160.59		*					*
1740294883	Jackson	Edwin	St Petersburg	FL	12	Psychiatry	S	Paroxetine Hcl	Paroxetine Hcl	48	56	1671	880.88			17	25	687.22	750	*
1740294966	Morris	Sarah	Eatontown	NJ	34	Internal Medicine	S	Paroxetine Hcl	Paroxetine Hcl	38	90	2700	612.59	11	#					*
1740294974	Sharma	Anuradha	Bryn Mawr	PA	42	Internal Medicine	S	Paroxetine Hcl	Paroxetine Hcl	16	18	480	66.31			16	18	66.31	480	*
1740295138	Rocco	Robert	Hollister	CA	6	Family Practice	S	Paroxetine Hcl	Paroxetine Hcl	25	54	1620	329.65		#					*
1740295237	Antonio	Maria Chona	Sturgeon Bay	WI	55	Family Practice	S	Paroxetine Hcl	Paroxetine Hcl	12	34	1021	149.08		*					*
1740295617	Leavitt-Halsall	Paige	Lakeville	MA	25	Certified Clinical Nurse Specialist	S	Paroxetine Hcl	Paroxetine Hcl	27	35	1050	134.01		*					*
1740296045	Pai	Ratnakar	Detroit	MI	26	Psychiatry	S	Paroxetine Hcl	Paroxetine Hcl	42	42	1218	406.04		*					*
1740296136	Niss	Alexander	Sherman Oaks	CA	6	Psychiatry	S	Paroxetine Hcl	Paroxetine Hcl	13	13	390	1441.28			13	13	1441.28	390	*
1740296755	Barker	Katrina	Grayson	KY	21	Nurse Practitioner	S	Paroxetine Hcl	Paroxetine Hcl	27	43	1290	421.89		#					*
1740297175	Replogle	Stephen	Yuma	AZ	4	General Practice	S	Paroxetine Hcl	Paroxetine Hcl	17	49	1450	167.78			17	49	167.78	1450	*
1740297233	Newman	Larry	Baileyville	ME	23	Family Practice	S	Paroxetine Hcl	Paroxetine Hcl	16	30	900	162.37			16	30	162.37	900	*
1740297407	Cossin	Jeffrey	Springfield	MA	25	Internal Medicine	S	Paroxetine Hcl	Paroxetine Hcl	11	27	810	185.94		*					*
1740297449	Collins	Roseanne	Phoenix	AZ	4	Family Practice	S	Paroxetine Hcl	Paroxetine Hcl	15	19	570	123.1		*					*
1740297498	Broom	Janet	Salem	IL	17	Nurse Practitioner	S	Paroxetine Hcl	Paroxetine Hcl	23	39	1161	208.1		#					*
1740297811	Ellis	Paul	Johns Creek	GA	13	Family Practice	S	Paroxetine Hcl	Paroxetine Hcl	24	26	774	136.19			13	15	85.92	444	*
1740297977	Shafer	Virginia	East Earl	PA	42	Family Practice	S	Paroxetine Hcl	Paroxetine Hcl	56	81	2393	1018.79	11		56	81	1018.79	2393		11
1740298066	Korman	William	Lexington	SC	45	Family Practice	S	Paroxetine Hcl	Paroxetine Hcl	24	52	1560	1800.59		#					*
1740298231	Patel	Rashmikant	Gurnee	IL	17	Internal Medicine	S	Paroxetine Hcl	Paroxetine Hcl	34	82	2460	3057.63	11		34	82	3057.63	2460		11
1740298322	Yacono	Gary	Danbury	CT	9	Internal Medicine	S	Paroxetine Hcl	Paroxetine Hcl	73	142.9	4260	3533.33	17		73	142.9	3533.33	4260		17
1740298397	Burbidge	Cathryn	Mc Gregor	TX	48	Family Practice	S	Paroxetine Hcl	Paroxetine Hcl	42	54	1620	1571.4		#					*
1740298413	Gagnier	Richard	Rochester	NY	36	Internal Medicine	S	Paroxetine Hcl	Paroxetine Hcl	59	109	3270	2121.64	15		59	109	2121.64	3270		15
1740298728	Mccormack	Thomas	Bogart	GA	13	Psychiatry	S	Paroxetine Hcl	Paroxetine Hcl	12	12	360	57.91			0	0	0	0	#
1740298843	Chambers	Michael	Chula Vista	CA	6	Internal Medicine	S	Paroxetine Hcl	Paroxetine Hcl	17	29	870	250.66		#					*
1740298942	Ginos	Steven	Quincy	IL	17	Family Practice	S	Paroxetine Hcl	Paroxetine Hcl	12	34	1020	132.98			12	34	132.98	1020	*
1740298967	Millette	Terrence	Pascagoula	MS	28	Neurology	S	Paroxetine Hcl	Paroxetine Hcl	34	54	1605	2125.37		#					*
1740299387	Brown	Christy	Marinette	WI	55	Nurse Practitioner	S	Paroxetine Hcl	Paroxetine Hcl	31	61	1830	624.28			19	41	245.11	1230	*
1740299445	Arrien	Victor	Pompano Beach	FL	12	Internal Medicine	S	Paroxetine Hcl	Paroxetine Hcl	16	30	900	146.08			16	30	146.08	900	*
1740299668	Damiani	Aldo	Peabody	MA	25	Internal Medicine	S	Paroxetine Hcl	Paroxetine Hcl	49	73	2170	695.01			21	43	271.39	1270	*
1740299668	Damiani	Aldo	Peabody	MA	25	Internal Medicine	S	Paxil	Paroxetine Hcl	12	12	360	1832.88			12	12	1832.88	360	*
1740299684	Stevens	Carol	Tampa	FL	12	Nurse Practitioner	S	Paroxetine Hcl	Paroxetine Hcl	117	133.1	3992	1841.31	26		51	53.1	1332.72	1592	*
1740299759	Dixon	William	Quincy	IL	17	Family Practice	S	Paroxetine Hcl	Paroxetine Hcl	16	16	480	127.36		#					*
1740300516	Weathers	Lori	Huntsville	TN	47	Nurse Practitioner	S	Paroxetine Hcl	Paroxetine Hcl	22	48	1440	190.51			22	48	190.51	1440	*
1740300896	Garcia	Manuel	Staten Island	NY	36	Psychiatry	S	Paroxetine Hcl	Paroxetine Hcl	15	15	450	109.12			0	0	0	0	#
1740301035	Prasad	Sarita	Carrollton	GA	13	Family Practice	S	Paroxetine Hcl	Paroxetine Hcl	17	23	630	336.96			17	23	336.96	630	*
1740301134	Smith	Page	Summerfield	FL	12	Internal Medicine	S	Paroxetine Hcl	Paroxetine Hcl	117	291	8730	1617.7	40		78	204	1048.99	6120		29
1740301472	Rumschlag	Betty	Lambertville	MI	26	Family Practice	S	Paroxetine Hcl	Paroxetine Hcl	33	65	1950	325.34		#					*
1740302066	Otellin	Alexander	South Charleston	WV	54	Psychiatry	S	Paroxetine Hcl	Paroxetine Hcl	99	113.4	3389	1466.05	14		55	69.4	1047.94	2081	*
1740302330	Alia	Vincent	Spring Hill	FL	12	Family Practice	S	Paroxetine Hcl	Paroxetine Hcl	12	36	1080	788.21		*					*
1740302421	Groom	Kelly	Bronx	NY	36	Physician Assistant	S	Paroxetine Hcl	Paroxetine Hcl	14	26	780	354.07		#					*
1740302702	Watkins	Craig	Baltimore	MD	24	Internal Medicine	S	Paroxetine Hcl	Paroxetine Hcl	13	25	750	142.68		#					*
1740302785	Din	Amad	Kansas City	KS	20	Psychiatry	S	Paroxetine Hcl	Paroxetine Hcl	24	24	712	292.39		*					*
1740303650	Reichler	Robert	Edmonds	WA	53	Neuropsychiatry	S	Paroxetine Hcl	Paroxetine Hcl	22	40	1200	193.39		*					*
1740304427	Merida	Janquilyn	Corsicana	TX	48	Nurse Practitioner	S	Paroxetine Hcl	Paroxetine Hcl	26	38	1140	311.62		#					*
1740305077	Rodriguez	Luis	Dorado	PR	72	General Practice	S	Paroxetine Hcl	Paroxetine Hcl	62	94	2793	626.57	28		40	52	301.43	1533		17
1740305101	Edenfield	George	Summerfield	NC	37	Physician Assistant	S	Paroxetine Hcl	Paroxetine Hcl	35	41	1210	1162.73	11		19	21	1063.74	610	*
1740305978	Novak	Tracey	Miramar Beach	FL	12	Nurse Practitioner	S	Paroxetine Hcl	Paroxetine Hcl	20	36	1080	196.63		*					*
1740306943	Einstein	Alan	Alpharetta	GA	13	Internal Medicine	S	Paroxetine Hcl	Paroxetine Hcl	15	45	1350	278.65			15	45	278.65	1350	*
1740307396	Asghar	Irfan	Worcester	MA	25	Internal Medicine	S	Paroxetine Hcl	Paroxetine Hcl	46	46	1035	804.11	12		34	34	679.08	715	#
1740307479	Worth	Dustin	Mascow	ID	16	Family Practice	S	Paroxetine Hcl	Paroxetine Hcl	13	27	810	3588.72			13	27	3588.72	810	*
1740309301	Booker	Cherie	Redding	CA	6	Nurse Practitioner	S	Paroxetine Hcl	Paroxetine Hcl	15	29	870	1163.6			15	29	1163.6	870	*
1740310754	Combetta	Jeffrey	Winnsboro	LA	22	Emergency Medicine	S	Paroxetine Hcl	Paroxetine Hcl	46	87	2578	450.84	12		29	56	278.59	1648	*
1740310911	Auler	Candy	Rogers	AR	5	Nurse Practitioner	S	Paroxetine Hcl	Paroxetine Hcl	30	64	1920	380.2		#					*
1740311349	Tellez	Maxoiim	Petersburg	IL	17	Family Practice	S	Paroxetine Hcl	Paroxetine Hcl	73	99	2941	677.27	16		53	79	526.47	2341	#
1740312230	Beato	Gregory	Blacksburg	VA	51	Internal Medicine	S	Paroxetine Hcl	Paroxetine Hcl	31	55	1625	465.23			31	55	465.23	1625	*
1740314657	Wilkerson	Keith	Arlington	TX	48	Family Practice	S	Paroxetine Hcl	Paroxetine Hcl	43	53	1590	370.33			43	53	370.33	1590	*
1740315670	Basheera	Hasan	Alpena	MI	26	Family Practice	S	Paroxetine Hcl	Paroxetine Hcl	18	52	1560	400.75		#					*
1740316488	Valentine	Kimberly	Newark	DE	10	Psychiatry	S	Paroxetine Hcl	Paroxetine Hcl	44	78	2340	531.52	12		16	38	265.64	1140	*
1740317775	Combs	Colin	Wheat Ridge	CO	8	Internal Medicine	S	Paroxetine Hcl	Paroxetine Hcl	13	39	1170	453.21			13	39	453.21	1170	*
1740317890	Manger	Donald	Cumberland	MD	24	Family Practice	S	Paroxetine Hcl	Paroxetine Hcl	11	11	330	55.4			0	0	0	0	#
1740318856	Lowry	Timothy	Ithaca	NY	36	Psychiatry	S	Paroxetine Hcl	Paroxetine Hcl	60	63	1867	397.51	14	*					*
1740320134	Parveen	Marium	Bethesda	MD	24	Psychiatry	S	Paroxetine Hcl	Paroxetine Hcl	47	49.3	1478	704.53			25	27.3	112.71	819	*
1740320357	Williams	John	Weston	FL	12	Physician Assistant	S	Paroxetine Hcl	Paroxetine Hcl	18	18	540	105.5			18	18	105.5	540	*
1740320951	Portnoy	Ruben	Wilmington	DE	10	Psychiatry	S	Paroxetine Hcl	Paroxetine Hcl	13	13	390	1327.5			13	13	1327.5	390	*
1740321090	Gram	Brook	Beloit	OH	39	Physician Assistant	S	Paroxetine Hcl	Paroxetine Hcl	16	16	480	107.99		*					*
1740322536	Makhija	Vasudev	Linden	NJ	34	Psychiatry	S	Paroxetine Hcl	Paroxetine Hcl	17	25	750	93.81			17	25	93.81	750	*
1740323385	Pearl	Stephen	East Aurora	NY	36	Family Practice	S	Paroxetine Hcl	Paroxetine Hcl	35	55	1635	375		#					*
1740323468	Skardasis	Michael	Woodstock	GA	13	Internal Medicine	S	Paroxetine Hcl	Paroxetine Hcl	26	48	1440	216.11		#					*
1740323526	Getz	Theresa	Tempe	AZ	4	Physician Assistant	S	Paroxetine Hcl	Paroxetine Hcl	11	15	450	215.99			11	15	215.99	450	*
1740325455	Jaurigue	Oscar	Yuba City	CA	6	Psychiatry & Neurology	T	Paroxetine Hcl	Paroxetine Hcl	16	16	204	63.85		*					*
1740326016	Lim	Susan	West Covina	CA	6	Internal Medicine	S	Paroxetine Hcl	Paroxetine Hcl	20	36	1080	289.3		*					*
1740326263	Kamthan	Mridula	Goshen	NY	36	Psychiatry	S	Paroxetine Hcl	Paroxetine Hcl	26	26	780	2403.46			0	0	0	0	#
1740326495	Rose	Carl	Westmoreland	TN	47	Physician Assistant	S	Paroxetine Hcl	Paroxetine Hcl	54	86	2580	1558.41	14		31	55	1287.75	1650	*
1740326610	Willis	Sherita	Osceola	AR	5	Family Practice	S	Paroxetine Hcl	Paroxetine Hcl	17	17	510	102.66		#					*
1740328996	Kolanu	Raghuarm	Stockbridge	GA	13	Neurology	S	Paroxetine Hcl	Paroxetine Hcl	24	38	1140	188.7			24	38	188.7	1140	*
1740329325	Tarsney	Sean	Springfield	MO	29	Family Practice	S	Paroxetine Hcl	Paroxetine Hcl	34	76	2280	427.82			22	50	311.21	1500	*
1740329374	Hughes	Roberta	Granite City	IL	17	Nurse Practitioner	S	Paroxetine Hcl	Paroxetine Hcl	22	23	613	200.29			0	0	0	0	#
1740330059	Mcbride	Alexandra	Mount Kisco	NY	36	Neurology	S	Paroxetine Hcl	Paroxetine Hcl	32	40	1200	294.77		#					*
1740330356	Han	In	Brentwood	NY	36	Internal Medicine	S	Paroxetine Hcl	Paroxetine Hcl	19	31	907	1576.72		#					*
1740330554	Daood	Mohammad	Burbank	CA	6	Cardiology	S	Paroxetine Hcl	Paroxetine Hcl	26	26	780	177.49			26	26	177.49	780	*
1740330745	Meier	Craig	Omaha	NE	31	Family Practice	S	Paroxetine Hcl	Paroxetine Hcl	11	29	870	91.38			11	29	91.38	870	*
1740330752	Williams	Paul	Rockville	MD	24	Psychiatry	S	Paroxetine Hcl	Paroxetine Hcl	11	11	330	33.11			0	0	0	0	#
1740331016	Stanhope	John	Westbrook	ME	23	Family Practice	S	Paroxetine Hcl	Paroxetine Hcl	50	80	2400	1919.32			37	41	238.44	1230	*
1740331842	Smith	Theresa	Lewiston	ID	16	Nurse Practitioner	S	Paroxetine Hcl	Paroxetine Hcl	37	43	1290	202.97			23	29	109.26	870	*
1740332352	Vogt	James	Chandler	AZ	4	Family Practice	S	Paroxetine Hcl	Paroxetine Hcl	35	65	1950	845.41	13		35	65	845.41	1950		13
1740332915	Wohltmann	Virginia	Fairport	NY	36	Psychiatry	S	Paroxetine Hcl	Paroxetine Hcl	67	79	2355	495.24			21	29	121.33	870	*
1740332956	Levin	Daniel	Chicago	IL	17	Psychiatry & Neurology	T	Paroxetine Hcl	Paroxetine Hcl	11	21	630	247.63			11	21	247.63	630	*
1740332980	Silva	Waldemar	Pompton Plains	NJ	34	Internal Medicine	S	Paroxetine Hcl	Paroxetine Hcl	18	54	1620	284.57			18	54	284.57	1620	*
1740333202	Rubin	Eric	New York	NY	36	Psychiatry	S	Paroxetine Hcl	Paroxetine Hcl	35	35	1050	229.84			20	20	156.72	600	*
1740334176	Shauger	Michelle	Ann Arbor	MI	26	Psychiatry	S	Paroxetine Hcl	Paroxetine Hcl	40	41.1	1234	360.96			0	0	0	0	#
1740334176	Shauger	Michelle	Ann Arbor	MI	26	Psychiatry	S	Paxil	Paroxetine Hcl	11	11	330	5515.69			0	0	0	0	#
1740334267	Chaudhry	Monir	Jamestown	NY	36	Psychiatry	S	Paroxetine Hcl	Paroxetine Hcl	32	32	960	240.68			0	0	0	0	#
1740336098	Chiu	Ching	Tulare	CA	6	Internal Medicine	S	Paroxetine Hcl	Paroxetine Hcl	15	44	1320	293.55			15	44	293.55	1320	*
1740336239	Arnovitz	Jeffrey	Cleveland	OH	39	Nurse Practitioner	S	Paroxetine Hcl	Paroxetine Hcl	20	48	1440	303.83			20	48	303.83	1440	*
1740336569	Skehan	Nancy	Worcester	MA	25	Internal Medicine	S	Paroxetine Hcl	Paroxetine Hcl	33	55	1644	273.62		#					*
1740336692	Braun	Susan	Littleton	CO	8	Physician Assistant	S	Paroxetine Hcl	Paroxetine Hcl	13	13	390	52			13	13	52	390	*
1740337039	Kanfer	Steven	Tampa	FL	12	Psychiatry	S	Paroxetine Hcl	Paroxetine Hcl	131	152	4560	1185.66	15		29	37	309.95	1110	*
1740338151	Chiu	Peter	San Gabriel	CA	6	Internal Medicine	S	Paroxetine Hcl	Paroxetine Hcl	20	26	780	150.07			20	26	150.07	780	*
1740338417	Khaja	Ibrahim	Sycamore	IL	17	Psychiatry	S	Paroxetine Hcl	Paroxetine Hcl	79	101	2987	684.86	15		30	38	280.76	1097	*
1740338417	Khaja	Ibrahim	Sycamore	IL	17	Psychiatry	S	Paxil Cr	Paroxetine Hcl	12	12	360	1921.01			0	0	0	0	#
1740338573	Martin	Todd	San Diego	CA	6	Family Practice	S	Paroxetine Hcl	Paroxetine Hcl	39	100.5	3016	677.7	16		39	100.5	677.7	3016		16
1740338904	Bivona	John	Jasper	AL	1	Family Practice	S	Paroxetine Hcl	Paroxetine Hcl	31	31	930	190.59		#					*
1740338912	Krauser	Daniel	New York	NY	36	Cardiology	S	Paroxetine Hcl	Paroxetine Hcl	11	33	990	214.7			11	33	214.7	990	*
1740339209	Gorman	Darrell	Arvada	CO	8	Internal Medicine	S	Paroxetine Hcl	Paroxetine Hcl	34	60	1800	533.77		#					*
1740339894	Yacoub	Atef	Montebello	CA	6	General Practice	S	Paroxetine Hcl	Paroxetine Hcl	38	38.4	973	304.62		#					*
1740340512	Lowe	Karen	Mansfield	OH	39	Psychiatry & Neurology	T	Paroxetine Hcl	Paroxetine Hcl	56	72	2160	1867.13	11		16	22	1275.72	660	*
1740340884	Bromley	Stacy	Milan	TN	47	Physician Assistant	S	Paroxetine Hcl	Paroxetine Hcl	11	15	450	66.58		*					*
1740341577	Lahr	Stevan	Tulsa	OK	40	Psychiatry	S	Paroxetine Hcl	Paroxetine Hcl	39	39	763	218.84			15	15	124.46	450	*
1740341841	Hackelton	Karissa	Richmond	VA	51	Family Practice	S	Paroxetine Hcl	Paroxetine Hcl	48	80	2364	438.71			48	80	438.71	2364	*
1740342450	Turner	Barbara	Oakland	CA	6	Nurse Practitioner	S	Paroxetine Hcl	Paroxetine Hcl	32	32	960	214.72		*					*
1740342575	Miller	Randall	Clifton	NJ	34	Family Practice	S	Paroxetine Hcl	Paroxetine Hcl	11	11	330	71.5			11	11	71.5	330	*
1740343342	Gale	Melvin	Cincinnati	OH	39	Psychiatry	S	Paroxetine Hcl	Paroxetine Hcl	28	40	1190	711.72		*					*
1740343367	Huynh	Thu Thuy	Barstow	CA	6	Internal Medicine	S	Paroxetine Hcl	Paroxetine Hcl	17	37	1110	238.19		#					*
1740343771	Draper	Kenneth	Philadelphia	PA	42	Psychiatry & Neurology	T	Paroxetine Hcl	Paroxetine Hcl	28	28	840	129.5			28	28	129.5	840	*
1740343896	Fletcher	Melissa	Inez	KY	21	Family Practice	S	Paroxetine Hcl	Paroxetine Hcl	66	87	2610	628.75	20		48	69	508.9	2070	#
1740343995	Mcdonald	Susan	Bonney Lake	WA	53	Family Practice	S	Paroxetine Hcl	Paroxetine Hcl	28	50	1500	243.76		#					*
1740345032	Haren	Moira	Cincinnati	OH	39	Physician Assistant	S	Paroxetine Hcl	Paroxetine Hcl	11	13	390	58.69			11	13	58.69	390	*
1740346469	Hurd	Kathleen	Olympia	WA	53	Family Practice	S	Paroxetine Hcl	Paroxetine Hcl	13	13	390	65.13			13	13	65.13	390	*
1740347392	Tosh	Deborah	Metairie	LA	22	Psychiatry	S	Paroxetine Hcl	Paroxetine Hcl	19	33	970	1767.94			19	33	1767.94	970	*
1740347566	Kaneria	Rakeshkumar	West Chester	OH	39	Psychiatry	S	Paroxetine Hcl	Paroxetine Hcl	75	75	1210	218.58		*					*
1740347863	Patton	John	Whitley City	KY	21	Family Practice	S	Paroxetine Hcl	Paroxetine Hcl	35	39	1170	801.72			12	16	608.56	480	*
1740348226	Doughten	Joel	Riverside	CA	6	Family Practice	S	Paroxetine Hcl	Paroxetine Hcl	24	34	1009	321.76		#					*
1740348309	Ascani	German	Oakland	CA	6	Psychiatry & Neurology	T	Paroxetine Hcl	Paroxetine Hcl	37	37	1046	425.65			0	0	0	0	#
1740348663	Himes	Joyce	Springfield	MO	29	Internal Medicine	S	Paroxetine Hcl	Paroxetine Hcl	13	19	548	107.89			13	19	107.89	548	*
1740349307	Belen	Nenita	Redlands	CA	6	Psychiatry	S	Paroxetine Hcl	Paroxetine Hcl	16	16	480	97.83			0	0	0	0	#
1740349372	Koka	Vidhya	San Jacinto	CA	6	Gastroenterology	S	Paroxetine Hcl	Paroxetine Hcl	37	47	1410	289.42			37	47	289.42	1410	*
1740349430	Miller	Joannie	La Pine	OR	41	Nurse Practitioner	S	Paroxetine Hcl	Paroxetine Hcl	23	39	1170	1725.4		#					*
1740349620	Bagga	Jaswant	Pontiac	MI	26	Psychiatry	S	Paroxetine Hcl	Paroxetine Hcl	13	13	345	309.11		*					*
1740350339	Yurkovetskaya	Inna	Brooklyn	NY	36	Psychiatry	S	Paroxetine Hcl	Paroxetine Hcl	84	84	2502	2100.46	12	#					#
1740350586	Jackson	Kristina	Danvers	MA	25	Family Practice	S	Paroxetine Hcl	Paroxetine Hcl	14	32	960	197.13			14	32	197.13	960	*
1740350669	Valiani	Shirin	Hampton	GA	13	Family Practice	S	Paroxetine Hcl	Paroxetine Hcl	97	129	3870	1042.31	19		84	114	938.25	3420	#
1740350768	Hadel	Susan	Ukiah	CA	6	Nurse Practitioner	S	Paroxetine Hcl	Paroxetine Hcl	17	25	750	142.2		*					*
1740350784	Fincher-Mergi	Melissa	Niagara Falls	NY	36	Nurse Practitioner	S	Paroxetine Hcl	Paroxetine Hcl	30	30	900	122.55		#					*
1740350867	Marcus	Paula	Bronx	NY	36	Psychiatry	S	Paroxetine Hcl	Paroxetine Hcl	21	21	630	142.7		*					*
1740351618	Ohler	Robyn	Elizabethtown	KY	21	Nurse Practitioner	S	Paroxetine Hcl	Paroxetine Hcl	14	26	780	95.34		#					*
1740352160	Coya Villaraos	Gloria	Guayanilla	PR	72	Internal Medicine	S	Paroxetine Hcl	Paroxetine Hcl	19	19	570	233.35		#					*
1740352491	Patel	Munira	Bolingbrook	IL	17	Family Practice	S	Paroxetine Hcl	Paroxetine Hcl	75	109	3270	610.93	15		75	109	610.93	3270		15
1740352996	Ross	John	Madras	OR	41	Internal Medicine	S	Paroxetine Hcl	Paroxetine Hcl	58	70.1	2048	631.44	11		58	70.1	631.44	2048		11
1740353465	Heise	David	Daytona Beach	FL	12	Family Practice	S	Paroxetine Hcl	Paroxetine Hcl	106	106	2983	1227.83	23		93	93	1016.27	2656	#
1740353630	Asuncion	Ma. Catherine	Santa Clarita	CA	6	Internal Medicine	S	Paroxetine Hcl	Paroxetine Hcl	63	89	2670	542.05		#					*
1740354596	Rodriguez	Tomas	Houston	TX	48	Certified Clinical Nurse Specialist	S	Paroxetine Hcl	Paroxetine Hcl	33	51	1530	435.01		#					*
1740354752	Olmsted	Thomas	Abingdon	VA	51	Psychiatry	S	Paroxetine Hcl	Paroxetine Hcl	16	16	480	228			16	16	228	480	*
1740354950	Martin	Andrew	Parkland	FL	12	Internal Medicine	S	Paroxetine Hcl	Paroxetine Hcl	11	11	330	44			11	11	44	330	*
1740355981	Ham	Anna	Cambridge	MA	25	Internal Medicine	S	Paroxetine Hcl	Paroxetine Hcl	12	36	1080	209.23			12	36	209.23	1080	*
1740356351	Iwu	Okechukwu	Duluth	MN	27	Internal Medicine	S	Paroxetine Hcl	Paroxetine Hcl	78	106	3167	2754.83			57	67	2135.79	1997	*
1740357623	Sivjee	Mohamedtaki	Baldwin Park	CA	6	Family Practice	S	Paroxetine Hcl	Paroxetine Hcl	31	89.3	2680	452.17		#					*
1740358126	Kash	Robert	Chicago	IL	17	Internal Medicine	S	Paroxetine Hcl	Paroxetine Hcl	35	41	1230	244.2			35	41	244.2	1230	*
1740358282	Holda	Thomas	Saint Joseph	MO	29	Internal Medicine	S	Paroxetine Hcl	Paroxetine Hcl	168	226	6780	1576.66	27		122	162	1128.05	4860	#
1740358290	Donlan	Stacey	Bellevue	WA	53	Internal Medicine	S	Paroxetine Hcl	Paroxetine Hcl	18	22	660	1096.2			18	22	1096.2	660	*
1740358332	Paul	Madan	Bronx	NY	36	Geriatric Medicine	S	Paroxetine Hcl	Paroxetine Hcl	12	12	360	45.94		*					*
1740359058	Ullman	Bernard	Redondo Beach	CA	6	Neurology	S	Paroxetine Hcl	Paroxetine Hcl	18	18	540	217.61		#					*
1740359629	Madan	Shashi	Jackson	GA	13	Internal Medicine	S	Paroxetine Hcl	Paroxetine Hcl	24	42	1260	254.13		#					*
1740359678	Yeretsian	Ara	Merrillville	IN	18	Psychiatry	S	Paroxetine Hcl	Paroxetine Hcl	26	68	2016	430.83		#					*
1740360502	Post	Nicole	Marlton	NJ	34	Psychiatry	S	Paroxetine Hcl	Paroxetine Hcl	54	74	2220	474.51			37	43	268.09	1290	*
1740361187	Nguyen	Joe	Mission Viejo	CA	6	Internal Medicine	S	Paroxetine Hcl	Paroxetine Hcl	31	43	1290	862.52			31	43	862.52	1290	*
1740361583	Balkman	Debra	Clearwater	FL	12	Family Practice	S	Paroxetine Hcl	Paroxetine Hcl	178	254	7620	1826.64	32		151	219	1473.37	6570	#
1740362433	Vernikov	Rozaliya	Glen Cove	NY	36	Psychiatry	S	Paroxetine Hcl	Paroxetine Hcl	54	70	2100	366.7			42	58	293.75	1740	*
1740362573	Mosley	G	West Bend	WI	55	Internal Medicine	S	Paroxetine Hcl	Paroxetine Hcl	37	65	1950	407.54			37	65	407.54	1950	*
1740362938	Mann	Ronald	Pikeville	KY	21	Family Practice	S	Paroxetine Hcl	Paroxetine Hcl	46	46	1380	472.67			0	0	0	0	#
1740363035	Kleiman	Louis	Reading	PA	42	Family Practice	S	Paroxetine Hcl	Paroxetine Hcl	27	41	1230	254.83			27	41	254.83	1230	*
1740363167	Bloch	Joy	Walnut Creek	CA	6	Internal Medicine	S	Paroxetine Hcl	Paroxetine Hcl	13	35	1050	275.99			13	35	275.99	1050	*
1740363704	Price	Gregory	Charlotte	NC	37	Family Practice	S	Paroxetine Hcl	Paroxetine Hcl	41	49	1470	358.49			27	35	237.84	1050	*
1740364116	Henry	Nelson	Fredericksburg	VA	51	Family Practice	S	Paroxetine Hcl	Paroxetine Hcl	22	52	1560	291.01		#					*
