## Supplemental- Analyzed Data 2 for "Specialty-type and state-level variation in paroxetine use among older adult patients" (part 83 of 86)

### Sheet: 2015 (continued)
Prscrbr_NPI	Prscrbr_Last_Org_Name	Prscrbr_First_Name	Prscrbr_City	Prscrbr_State_Abrvtn	Prscrbr_State_FIPS	Prscrbr_Type	Prscrbr_Type_Src	Brnd_Name	Gnrc_Name	Tot_Clms	Tot_30day_Fills	Tot_Day_Suply	Tot_Drug_Cst	Tot_Benes	GE65_Sprsn_Flag	GE65_Tot_Clms	GE65_Tot_30day_Fills	GE65_Tot_Drug_Cst	GE65_Tot_Day_Suply	GE65_Bene_Sprsn_Flag	GE65_Tot_Benes						Number of Prescriptions						Number of Presc / 1000 Aged Enrollees						1000	Cost								Number of Prescriptions						% paroxetine prescriptions from specialty						% paroxetine prescriptions from specialty / % medicare providers in specialty
1740364736	Fries	John	Santa Rosa	CA	6	Family Practice	S	Paroxetine Hcl	Paroxetine Hcl	20	62	1860	344.3			20	62	344.3	1860	*
1740364918	Casalman	Stephanie	Las Vegas	NV	32	Family Practice	S	Paroxetine Hcl	Paroxetine Hcl	45	71	2086	462.08	11		33	49	338.25	1426	*
1740364926	Ibrahim	Nizar	Moreno Valley	CA	6	Internal Medicine	S	Paroxetine Hcl	Paroxetine Hcl	21	29	870	245.39		#					*
1740364983	Pikus	Anthony	Beverly	MA	25	Internal Medicine	S	Paroxetine Hcl	Paroxetine Hcl	18	24	700	256.09		*					*
1740365055	Camero	Francisco	Gulfport	MS	28	Family Practice	S	Paroxetine Hcl	Paroxetine Hcl	19	33	870	256.16			19	33	256.16	870	*
1740365154	Samuelly	Michaela	Brooklyn	NY	36	Psychiatry	S	Paroxetine Hcl	Paroxetine Hcl	17	17	510	690.87			17	17	690.87	510	*
1740365733	Chance	Jody	Vivian	LA	22	Family Practice	S	Paroxetine Hcl	Paroxetine Hcl	49	95	2850	549.04			49	95	549.04	2850	*
1740365808	Baber	Riaz	Naperville	IL	17	Psychiatry	S	Paroxetine Hcl	Paroxetine Hcl	15	33	990	190.2		*					*
1740365931	Farrow	Melissa	Wilmington	NC	37	Physician Assistant	S	Paroxetine Hcl	Paroxetine Hcl	44	44	1270	284.68			15	15	123.55	450	*
1740366004	Pal	Indra	Streator	IL	17	Internal Medicine	S	Paroxetine Hcl	Paroxetine Hcl	83	113	3054	882.33	11	#					*
1740366434	Gambino	Charles	Sea Cliff	NY	36	Internal Medicine	S	Paroxetine Hcl	Paroxetine Hcl	32	40	1200	447.79		#					*
1740366491	Sheffield	John	Seattle	WA	53	Internal Medicine	S	Paroxetine Hcl	Paroxetine Hcl	13	13	364	54.21			0	0	0	0	#
1740366640	Rivera Cout	Laura	Hillsborough	NJ	34	Family Practice	S	Paroxetine Hcl	Paroxetine Hcl	16	20.1	602	177.49			16	20.1	177.49	602	*
1740366673	Anderson	Mikaela	Manhasset	NY	36	Physician Assistant	S	Paroxetine Hcl	Paroxetine Hcl	12	12	360	114.2			12	12	114.2	360	*
1740366988	Stephenson	Patricia	Sun City	AZ	4	Family Practice	S	Paroxetine Hcl	Paroxetine Hcl	13	29	870	539.56		*					*
1740367168	Schwartz	Allan	Southfield	MI	26	Family Practice	S	Paroxetine Hcl	Paroxetine Hcl	14	14.3	426	70.7			14	14.3	70.7	426	*
1740367374	Valenzuela	Rodolfo	San Luis	AZ	4	Nurse Practitioner	S	Paroxetine Hcl	Paroxetine Hcl	16	16	480	76.28			16	16	76.28	480	*
1740367507	Rhodes	William	Union Point	GA	13	Family Practice	S	Paroxetine Hcl	Paroxetine Hcl	13	13	390	73.91		#					*
1740367630	Korobov	Irina	Brooklyn	NY	36	Psychiatry	S	Paroxetine Hcl	Paroxetine Hcl	54	54	1620	273.93		#					*
1740367671	Phan	Jeffrey	Santa Clara	CA	6	Internal Medicine	S	Paroxetine Hcl	Paroxetine Hcl	13	41	1230	204.8			13	41	204.8	1230	*
1740367705	Keisler	David	Aiken	SC	45	Internal Medicine	S	Paroxetine Hcl	Paroxetine Hcl	21	21	630	785.52			21	21	785.52	630	*
1740368281	Carrasco	William	Sacramento	CA	6	Internal Medicine	S	Paroxetine Hcl	Paroxetine Hcl	20	50.7	1504	431.84			20	50.7	431.84	1504	*
1740368414	Xu	Hao	Roseville	CA	6	Internal Medicine	S	Paroxetine Hcl	Paroxetine Hcl	17	52	1560	366.05			17	52	366.05	1560	*
1740368422	Huey	Richard	Roseville	CA	6	Internal Medicine	S	Paroxetine Hcl	Paroxetine Hcl	43	135	4050	891.97	13	#					#
1740368471	Eatherton	Janet	Roseville	CA	6	Internal Medicine	S	Paroxetine Hcl	Paroxetine Hcl	14	45.3	1360	385.71		*					*
1740368554	Tremayne	Paula	Modesto	CA	6	Internal Medicine	S	Paroxetine Hcl	Paroxetine Hcl	40	110	3300	2530.09	13	#					#
1740368752	Choe	Yung-Hye	Del City	OK	40	Family Practice	S	Paroxetine Hcl	Paroxetine Hcl	23	61	1830	241.28		#					*
1740369131	Schulz	Carla	Cedar Rapids	IA	19	Family Practice	S	Paroxetine Hcl	Paroxetine Hcl	28	58	1729	312.26			28	58	312.26	1729	*
1740369354	Wong	Kendall	Odessa	TX	48	Internal Medicine	S	Paroxetine Hcl	Paroxetine Hcl	28	34	1020	255.21	11		28	34	255.21	1020		11
1740369511	Varas	Elizabeth	Westwood	NJ	34	Psychiatry	S	Paroxetine Hcl	Paroxetine Hcl	30	38	1140	3912.09			30	38	3912.09	1140	*
1740370048	Miller	Mandel	Orlando	FL	12	General Practice	S	Paroxetine Hcl	Paroxetine Hcl	13	19.1	571	192.42		*					*
1740370378	Strong	Robert	Salt Lake City	UT	49	Neuropsychiatry	S	Paroxetine Hcl	Paroxetine Hcl	20	20	600	137.5			20	20	137.5	600	*
1740370691	Mann	Thomas	Fitzgerald	GA	13	Internal Medicine	S	Paroxetine Hcl	Paroxetine Hcl	35	55	1650	301.8	13	#					#
1740371020	Henderson	Thomas	Colorado Springs	CO	8	Internal Medicine	S	Paroxetine Hcl	Paroxetine Hcl	46	65	1950	383.24	12	#					#
1740371129	Sebastian	Veronique	Oklahoma City	OK	40	Psychiatry	S	Paroxetine Hcl	Paroxetine Hcl	31	33	990	2240.65		*					*
1740371368	Bourbeau	Josee	Berlin	NH	33	Family Practice	S	Paroxetine Hcl	Paroxetine Hcl	25	51	1530	1767.5		*					*
1740371715	Sellinger	Shelley	West Hurley	NY	36	Psychiatry & Neurology	T	Paroxetine Hcl	Paroxetine Hcl	19	19	532	181.92			0	0	0	0	#
1740372267	Jantzi	Curtis	Kingsport	TN	47	Family Practice	S	Paroxetine Hcl	Paroxetine Hcl	39	91	2724	646.82	11	#					*
1740372390	Gaffney	Laura	Shawnee Mission	KS	20	Internal Medicine	S	Paroxetine Hcl	Paroxetine Hcl	11	29	870	183.1			11	29	183.1	870	*
1740372648	Sasaki	Aaron	Astoria	OR	41	Internal Medicine	S	Paroxetine Hcl	Paroxetine Hcl	48	75.3	2258	444.97			48	75.3	444.97	2258	*
1740372762	Uytingco	Rufino	Turlock	CA	6	Family Practice	S	Paroxetine Hcl	Paroxetine Hcl	91	121.1	3632	726.93	13		62	92	526.47	2760	*
1740372796	Cerny	Joseph	Auburn	CA	6	Family Practice	S	Paroxetine Hcl	Paroxetine Hcl	44	66	1980	572.23		#					*
1740372812	Finch	Kathy	Albuquerque	NM	35	Internal Medicine	S	Paroxetine Hcl	Paroxetine Hcl	16	33	990	118.54			16	33	118.54	990	*
1740373125	Mahler	Laura	Vernal	UT	49	Nurse Practitioner	S	Paroxetine Hcl	Paroxetine Hcl	17	24.8	735	172.91		#					*
1740373174	Tiplea	Lidia	Bellflower	CA	6	Neurology	S	Paroxetine Hcl	Paroxetine Hcl	24	72	2160	306.2		#					*
1740373356	Lee	Gerry	Auburn	CA	6	Family Practice	S	Paroxetine Hcl	Paroxetine Hcl	23	37	1110	210.7		#					*
1740373414	Whisenhunt	Arieh	Porterville	CA	6	Psychiatry	S	Paroxetine Hcl	Paroxetine Hcl	63	67	2010	679.66			0	0	0	0	#
1740373604	Kammerer	Edward	Saint Joseph	MO	29	Internal Medicine	S	Paroxetine Hcl	Paroxetine Hcl	39	57	1710	349.11			27	45	177.89	1350	*
1740373646	Caruana	Joan	New York	NY	36	Nurse Practitioner	S	Paroxetine Hcl	Paroxetine Hcl	31	43	1290	585.93		*					*
1740373893	Mininberg	Amy	Atlanta	GA	13	Internal Medicine	S	Paroxetine Hcl	Paroxetine Hcl	20	24	720	181.96			20	24	181.96	720	*
1740373919	Williams	Karen	Watertown	NY	36	Family Practice	S	Paroxetine Hcl	Paroxetine Hcl	13	37	1110	1536.9			13	37	1536.9	1110	*
1740374487	Wilson	Scott	Tucson	AZ	4	Internal Medicine	S	Paroxetine Hcl	Paroxetine Hcl	41	53	1590	281.2		#					*
1740374826	Richardson	Jennifer	Jasper	IN	18	Family Practice	S	Paroxetine Hcl	Paroxetine Hcl	52	76	2280	973.16			52	76	973.16	2280	*
1740375617	Aziz	Nabil	Liverpool	NY	36	Neurology	S	Paroxetine Hcl	Paroxetine Hcl	13	37	1110	187.85		*					*
1740375880	Ordonez	Robert	Lubbock	TX	48	Family Practice	S	Paroxetine Hcl	Paroxetine Hcl	28	38	1140	176.31			28	38	176.31	1140	*
1740376490	Ordelheide	Cinde	San Diego	CA	6	Nurse Practitioner	S	Paroxetine Hcl	Paroxetine Hcl	26	46	1380	314.16			13	33	267.75	990	*
1740376615	Darlow	Lloyd	Ithaca	NY	36	Family Practice	S	Paroxetine Hcl	Paroxetine Hcl	12	24	720	103.04		*					*
1740376656	Kell	Kellie	Glendale	CA	6	Nurse Practitioner	S	Paroxetine Hcl	Paroxetine Hcl	18	18	540	157.56			18	18	157.56	540	*
1740376805	Stevenson	Robert	New Castle	IN	18	Internal Medicine	S	Paroxetine Hcl	Paroxetine Hcl	166	248	7288	5040.6	31		129	203	2492.91	5938	#
1740377001	Feehan	Patrick	Monterey	CA	6	Radiation Oncology	S	Paroxetine Hcl	Paroxetine Hcl	23	27	810	198.68			23	27	198.68	810	*
1740377027	Wilson	David	Oklahoma City	OK	40	Internal Medicine	S	Paroxetine Hcl	Paroxetine Hcl	33	97	2910	2240.32	11	#					*
1740377118	Berna	Zoe	Fort Bragg	CA	6	Family Practice	S	Paroxetine Hcl	Paroxetine Hcl	26	34	1020	1019.16		#					*
1740377225	Williams	Nevin	Ogden	UT	49	Family Practice	S	Paroxetine Hcl	Paroxetine Hcl	35	71	2130	483.53	11	#					*
1740377688	Berg	Paul	Midland	MI	26	Family Practice	S	Paroxetine Hcl	Paroxetine Hcl	18	54	1620	1665.41		*					*
1740378157	Mullen	Patrick	Greenville	SC	45	Psychiatry & Neurology	T	Paroxetine Hcl	Paroxetine Hcl	33	33	975	161.87		*					*
1740378314	Zhu	Liangxue	San Jose	CA	6	Family Practice	S	Paroxetine Hcl	Paroxetine Hcl	13	19	570	172.25			13	19	172.25	570	*
1740378322	Dacri	Jane	Deltona	FL	12	Nurse Practitioner	S	Paroxetine Hcl	Paroxetine Hcl	31	31	930	356.62		*					*
1740378728	Statner	Barry	Thousand Oaks	CA	6	Infectious Disease	S	Paroxetine Hcl	Paroxetine Hcl	14	24	720	184.05			14	24	184.05	720	*
1740378785	Richards	Kenneth	Milan	MO	29	Family Practice	S	Paroxetine Hcl	Paroxetine Hcl	31	31	907	746.43			11	11	65.67	330	*
1740379122	Cioffi	James	Troy	NY	36	Internal Medicine	S	Paroxetine Hcl	Paroxetine Hcl	25	29	870	166.59		#					*
1740379247	Gray-Smith	Patricia	Snellville	GA	13	Nurse Practitioner	S	Paroxetine Hcl	Paroxetine Hcl	18	18	500	182.08			18	18	182.08	500	*
1740379403	Lincoln	Patricia	Houston	TX	48	Family Practice	S	Paroxetine Hcl	Paroxetine Hcl	31	65	1950	388.94		#					*
1740379593	Groppoli	David	St Paul	MN	27	Internal Medicine	S	Paroxetine Hcl	Paroxetine Hcl	40	90	2651	456.61			40	90	456.61	2651	*
1740379668	Hom	Philip	Los Angeles	CA	6	Nephrology	S	Paroxetine Hcl	Paroxetine Hcl	12	20	593	109.43			12	20	109.43	593	*
1740379965	Fine	Paul	Ann Arbor	MI	26	Internal Medicine	S	Paroxetine Hcl	Paroxetine Hcl	20	56	1680	257.61			20	56	257.61	1680	*
1740379981	Kim	Jong	Elizabethtown	NC	37	Internal Medicine	S	Paroxetine Hcl	Paroxetine Hcl	46	54	1607	402.26			27	27	203.66	797	*
1740380831	Kistler	Robert	Lufkin	TX	48	Family Practice	S	Paroxetine Hcl	Paroxetine Hcl	61	109	3189	510.31	13	#					#
1740380880	Ernest	Antony	Lancaster	CA	6	Cardiology	S	Paroxetine Hcl	Paroxetine Hcl	15	15	432	98.27		#					*
1740381235	Khurana	Pamela	Amherst	NY	36	Psychiatry	S	Paroxetine Hcl	Paroxetine Hcl	19	19	570	82.77			0	0	0	0	#
1740381268	Kerlinsky	Daniel	Albuquerque	NM	35	Psychiatry	S	Paroxetine Hcl	Paroxetine Hcl	19	19	570	1950.48		*					*
1740381524	Reed	Pamela	Buffalo	NY	36	Internal Medicine	S	Paroxetine Hcl	Paroxetine Hcl	22	30	900	243.43		#					*
1740381870	Del Rosario	Roy	Lancaster	CA	6	Psychiatry	S	Paroxetine Hcl	Paroxetine Hcl	144	182.1	5264	16643.9	28		62	86.1	3215.97	2384		13
1740382456	Kroetsch	Laura	Fargo	ND	38	Psychiatry	S	Paroxetine Hcl	Paroxetine Hcl	80	80	1970	456.12			12	12	36.12	360	*
1740382480	Gardner	Marion	North Plains	OR	41	Family Practice	S	Paroxetine Hcl	Paroxetine Hcl	15	41	1230	195.95			15	41	195.95	1230	*
1740382605	Carey	Ellen	Camillus	NY	36	Nurse Practitioner	S	Paroxetine Hcl	Paroxetine Hcl	12	18	540	106.84		*					*
1740382613	Cirino	Christopher	Mcminnville	OR	41	Internal Medicine	S	Paroxetine Hcl	Paroxetine Hcl	69	90	2700	472.36			54	75	407.2	2250	*
1740382746	Wasserman	Gary	Saint Louis	MO	29	Obstetrics/Gynecology	S	Paroxetine Hcl	Paroxetine Hcl	14	16	480	62			14	16	62	480	*
1740383157	Cote	William	Gray	TN	47	Nurse Practitioner	S	Paroxetine Hcl	Paroxetine Hcl	15	19	570	101.99			15	19	101.99	570	*
1740383389	Cronin	Charles	East Greenwich	RI	44	Internal Medicine	S	Paroxetine Hcl	Paroxetine Hcl	11	11	330	97.29		*					*
1740383793	Mey	Sokharith	Lynn	MA	25	Family Practice	S	Paroxetine Hcl	Paroxetine Hcl	12	14	405	56.73			12	14	56.73	405	*
1740384122	Rodil	Maria	San Juan	PR	72	Psychiatry	S	Paroxetine Hcl	Paroxetine Hcl	405	409	12270	9384.89	65		137	141	2478.81	4230		24
1740384338	Walsh	John	Elmwood Park	IL	17	Family Practice	S	Paroxetine Hcl	Paroxetine Hcl	17	30	900	224.72		*					*
1740384783	Thomas	Anne Jocelyne	Brooklyn	NY	36	Psychiatry	S	Paroxetine Hcl	Paroxetine Hcl	14	14	420	1078.18		*					*
1740384817	Moore	Karen	Northport	AL	1	Family Practice	S	Paroxetine Hcl	Paroxetine Hcl	12	18	540	88.57		*					*
1740385038	Grubbs	Bob	Tuscaloosa	AL	1	Family Practice	S	Paroxetine Hcl	Paroxetine Hcl	27	31	930	1477.87			12	12	1339.42	360	*
1740385483	Wilson	Jerry	Franklin	TN	47	Psychiatry	S	Paroxetine Hcl	Paroxetine Hcl	12	12	360	55.63			0	0	0	0	#
1740385533	Wilks	Jonathan	Oklahoma City	OK	40	Internal Medicine	S	Paroxetine Hcl	Paroxetine Hcl	67	158	4740	3224.95	21		54	137	2900.97	4110	#
1740385541	Avery	Daniel	Dublin	GA	13	Internal Medicine	S	Paroxetine Hcl	Paroxetine Hcl	28	34	1020	254.39			28	34	254.39	1020	*
1740385798	Khan	Barkat	Zephyrhills	FL	12	Psychiatry	S	Paroxetine Hcl	Paroxetine Hcl	102	156.5	4695	2517.32	20		23	31	240.65	930	*
1740386234	Lue	Carlton	Fitzgerald	GA	13	Internal Medicine	S	Paroxetine Hcl	Paroxetine Hcl	22	28	773	147.39		#					*
1740386705	Yeh	Cheng	Monrovia	CA	6	Internal Medicine	S	Paroxetine Hcl	Paroxetine Hcl	12	12.1	361	260.88			0	0	0	0	#
1740386788	Fang	Margaret	Long Branch	NJ	34	Psychiatry	S	Paroxetine Hcl	Paroxetine Hcl	31	35	1012	821.92		*					*
1740387067	Ache	Andrew	Georgetown	OH	39	Family Practice	S	Paroxetine Hcl	Paroxetine Hcl	94	114	3398	791.12	16		75	95	677.83	2828	#
1740387091	Chang	Stephanie	San Dimas	CA	6	Family Practice	S	Paroxetine Hcl	Paroxetine Hcl	15	50	1500	731.28			15	50	731.28	1500	*
1740387406	Wall	Brian	Hillsborough	NC	37	Psychiatry	S	Paroxetine Hcl	Paroxetine Hcl	19	19	570	110.59			0	0	0	0	#
1740387521	Dwyer	Meenal	Newport News	VA	51	Emergency Medicine	S	Paroxetine Hcl	Paroxetine Hcl	13	13	390	86.8			13	13	86.8	390	*
1740387547	Khan	Khadija	Oakbrook Terrace	IL	17	Psychiatry	S	Paroxetine Hcl	Paroxetine Hcl	12	12	360	171.59			0	0	0	0	#
1740387810	Maitra	Badshah	Mc Minnville	TN	47	Psychiatry	S	Paroxetine Hcl	Paroxetine Hcl	20	20	600	150.83			0	0	0	0	#
1740388370	Nicola	Elena	Sun City	CA	6	Physician Assistant	S	Paroxetine Hcl	Paroxetine Hcl	22	46	1380	420.36		#					*
1740388693	Shutt	Robert	Knoxville	TN	47	Family Practice	S	Paroxetine Hcl	Paroxetine Hcl	32	56	1680	369.51			12	36	239.2	1080	*
1740388933	Chinnaswamy	Chitra	Riverside	MO	29	Psychiatry	S	Paroxetine Hcl	Paroxetine Hcl	211	274.6	8051	1942.57	36		96	132.5	901.22	3859		15
1740389386	Pisharody	Anita	Durham	NC	37	Family Practice	S	Paroxetine Hcl	Paroxetine Hcl	17	25	750	144.05			17	25	144.05	750	*
1740389485	Bonasso	Patrick	Fairmont	WV	54	Obstetrics/Gynecology	S	Paroxetine Hcl	Paroxetine Hcl	12	12	360	47.01			12	12	47.01	360	*
1740389501	Deyling	Cynthia	Cleveland	OH	39	Internal Medicine	S	Paroxetine Hcl	Paroxetine Hcl	12	12	360	64.19			12	12	64.19	360	*
1740389584	Koonce	Thomas	Chapel Hill	NC	37	Family Practice	S	Paroxetine Hcl	Paroxetine Hcl	14	20	600	168.53			14	20	168.53	600	*
1740389600	Jordan	Sarah	Asheboro	NC	37	Family Practice	S	Paroxetine Hcl	Paroxetine Hcl	14	20	600	116.41			14	20	116.41	600	*
1740389790	Fries	Erin	Cincinnati	OH	39	Family Practice	S	Paroxetine Hcl	Paroxetine Hcl	36	52	1548	293.13	11	#					*
1740389980	Pewitt	Charles	Jackson	MO	29	Family Practice	S	Paroxetine Hcl	Paroxetine Hcl	90	92	2713	714.98	15	#					#
1740390012	Sadiq	Syed	Laurel	MD	24	Internal Medicine	S	Paroxetine Hcl	Paroxetine Hcl	14	22	660	229.89		*					*
1740390061	Isales	Carlos	Augusta	GA	13	Endocrinology	S	Paroxetine Hcl	Paroxetine Hcl	12	12	360	36.12			0	0	0	0	#
1740390111	Aziz	Huma	San Jose	CA	6	Internal Medicine	S	Paroxetine Hcl	Paroxetine Hcl	113	143	4290	1077.77	16	#					#
1740390293	Pegolo	Giovanna	Pasadena	CA	6	Psychiatry & Neurology	T	Paroxetine Hcl	Paroxetine Hcl	30	44	1320	2537.47			18	32	2365.2	960	*
1740391127	Vonderfecht	Douglas	Council Bluffs	IA	19	Internal Medicine	S	Paroxetine Hcl	Paroxetine Hcl	37	79	2370	497.78		#					*
1740391226	Wilding	David	Brigham City	UT	49	Internal Medicine	S	Paroxetine Hcl	Paroxetine Hcl	31	59.2	1773	464.41			12	32	276.98	960	*
1740391259	Lampton	Lawrence	Columbia	MO	29	Internal Medicine	S	Paroxetine Hcl	Paroxetine Hcl	14	18	540	1464.94		*					*
1740391663	Dupuis	Denis	Bedford	NH	33	Internal Medicine	S	Paroxetine Hcl	Paroxetine Hcl	20	32	928	1372.88		#					*
1740392471	Simon	Harold	Irondale	AL	1	Internal Medicine	S	Paroxetine Hcl	Paroxetine Hcl	78	86.4	2312	2391.78	13		78	86.4	2391.78	2312		13
1740392513	Messerlian	George	Santa Barbara	CA	6	Internal Medicine	S	Paroxetine Hcl	Paroxetine Hcl	44	46	1380	353.83			33	35	285.61	1050	*
1740392588	Gallardo	Paul	Downey	CA	6	Internal Medicine	S	Paroxetine Hcl	Paroxetine Hcl	185	254.9	7647	1798.21	46	#					#
1740392885	Keller	Arlene	San Francisco	CA	6	Internal Medicine	S	Paroxetine Hcl	Paroxetine Hcl	38	64	1920	339.62			38	64	339.62	1920	*
1740393206	Dlugach	Elena	Greenville	SC	45	Psychiatry	S	Paroxetine Hcl	Paroxetine Hcl	12	12	360	36.12			0	0	0	0	#
1740393255	Oliva	Robert	Brandon	FL	12	Internal Medicine	S	Paroxetine Hcl	Paroxetine Hcl	24	42	1260	258.34			12	24	143	720	*
1740393263	Armao	Joseph	Fairlawn	OH	39	Family Practice	S	Paroxetine Hcl	Paroxetine Hcl	22	56	1680	261.96		#					*
1740393313	Grunsten	Robert	Chicago	IL	17	Psychiatry	S	Paroxetine Hcl	Paroxetine Hcl	115	155.2	4655	922.34	18		55	65.1	303.13	1952	*
1740393412	Canales	Katherina	Newark	NJ	34	Geriatric Medicine	S	Paroxetine Hcl	Paroxetine Hcl	38	39	1170	274.77			27	27	148.99	810	*
1740393511	Wang	Ye	Mamaroneck	NY	36	General Practice	S	Paroxetine Hcl	Paroxetine Hcl	115	115	1588	741.13			89	89	589.81	1224	*
1740393750	Shepard	Janet	Plymouth	MA	25	Nurse Practitioner	S	Paroxetine Hcl	Paroxetine Hcl	11	27	810	101.04			11	27	101.04	810	*
1740394261	Howard	Charles	Morrilton	AR	5	Family Practice	S	Paroxetine Hcl	Paroxetine Hcl	48	73.5	2205	726.17			24	44	361.52	1320	*
1740394352	Ceballos	Jecebu	Palm Coast	FL	12	Family Practice	S	Paroxetine Hcl	Paroxetine Hcl	15	39	1170	1071.79			15	39	1071.79	1170	*
1740394428	Raber	Paul	Lavonia	GA	13	Family Practice	S	Paroxetine Hcl	Paroxetine Hcl	71	91	2730	1046.33	12		30	42	520.42	1260	*
1740394501	Kuers	Peter	Morehead City	NC	37	General Practice	S	Paroxetine Hcl	Paroxetine Hcl	12	12	360	83.38			0	0	0	0	#
1740394576	Soleymani	Kambiz	Huntington	WV	54	Psychiatry	S	Paroxetine Hcl	Paroxetine Hcl	83	87	2580	3058.68	11		31	33	2754.49	960	*
1740394808	Cain	Glenda	Grand Junction	CO	8	Nurse Practitioner	S	Paroxetine Hcl	Paroxetine Hcl	13	13	390	59.14		*					*
1740394881	Lovell	Gary	Henryetta	OK	40	Family Practice	S	Paroxetine Hcl	Paroxetine Hcl	20	36	1080	220.32			20	36	220.32	1080	*
1740395219	Brewer	Camille	Omaha	NE	31	Registered Nurse	T	Paroxetine Hcl	Paroxetine Hcl	17	21	630	122.31			0	0	0	0	#
1740395292	Fulkerson	Gay	Leitchfield	KY	21	Family Practice	S	Paroxetine Hcl	Paroxetine Hcl	39	59	1742	419.28	13		19	38	216.19	1140	*
1740395359	Aime	Gerard	Fayetteville	NC	37	Family Practice	S	Paroxetine Hcl	Paroxetine Hcl	69	83	2453	467.68	12	#					*
1740395375	Brockman	Myron	Springfield	MO	29	Internal Medicine	S	Paroxetine Hcl	Paroxetine Hcl	65	107	3210	528.15	12	#					#
1740395391	Sears	Larry	Gainesville	TX	48	Family Practice	S	Paroxetine Hcl	Paroxetine Hcl	32	34	1005	361.01			32	34	361.01	1005	*
1740395672	Burn	Christopher	Palo Alto	CA	6	Internal Medicine	S	Paroxetine Hcl	Paroxetine Hcl	24	46	1380	235.34			24	46	235.34	1380	*
1740395722	Henderson	Vicki	Waterloo	IA	19	Family Practice	S	Paroxetine Hcl	Paroxetine Hcl	30	53	1590	299.4		#					*
1740395946	Domalakes	Michael	Omaha	NE	31	Internal Medicine	S	Paroxetine Hcl	Paroxetine Hcl	12	28	840	85			12	28	85	840	*
1740396027	Walk-Reinard	Lisa	Penn Yan	NY	36	Family Practice	S	Paroxetine Hcl	Paroxetine Hcl	44	72	2160	601.87		#					*
1740396688	Antunano	Emilio	Waterford	MI	26	Family Practice	S	Paroxetine Hcl	Paroxetine Hcl	35	43	1290	373.96		#					*
1740397140	Peterson	Mark	Kenosha	WI	55	Physician Assistant	S	Paroxetine Hcl	Paroxetine Hcl	28	50	1500	1796.64		#					*
1740397231	Lo	Shih	Clairton	PA	42	Internal Medicine	S	Paroxetine Hcl	Paroxetine Hcl	36	75	2215	644.57		#					*
1740398239	Jafary	Hassan	Beckley	WV	54	Internal Medicine	S	Paroxetine Hcl	Paroxetine Hcl	54	62	1837	818.84	11		23	31	613.83	930	*
1740398551	Anand	Genevieve	Wellesley	MA	25	Internal Medicine	S	Paroxetine Hcl	Paroxetine Hcl	15	21	630	148.53			15	21	148.53	630	*
1740399385	Nobuhara	Lawrence	Provo	UT	49	Internal Medicine	S	Paroxetine Hcl	Paroxetine Hcl	88	161	4494	1215.59	19	#					#
1740399484	Guy	Esther	Bellaire	TX	48	Internal Medicine	S	Paroxetine Hcl	Paroxetine Hcl	22	39.8	1173	292.05			22	39.8	292.05	1173	*
1740399534	Cummins	Kara	Anaheim	CA	6	Family Practice	S	Paroxetine Hcl	Paroxetine Hcl	20	52	1560	315			20	52	315	1560	*
1740399641	Floreza	Gerald	Portland	ME	23	Psychiatry & Neurology	T	Paroxetine Hcl	Paroxetine Hcl	39	39	1095	181.54			16	16	89.81	450	*
1740399674	Beaty	Timothy	Breese	IL	17	Family Practice	S	Paroxetine Hcl	Paroxetine Hcl	22	22	644	146.01		*					*
1740400647	Dobler	Kimberly	Cleveland	OH	39	Family Practice	S	Paroxetine Hcl	Paroxetine Hcl	14	36	1080	2854.22		#					*
1740401322	Sanchez	Mirel	Miami	FL	12	Family Practice	S	Paroxetine Hcl	Paroxetine Hcl	33	41	1230	165.83		#					*
1740401413	Tunuguntla	Renuka	Miami	FL	12	Geriatric Medicine	S	Paroxetine Hcl	Paroxetine Hcl	24	24	720	422.11			24	24	422.11	720	*
1740402742	Gerardi	Margit	San Antonio	TX	48	Nurse Practitioner	S	Paroxetine Hcl	Paroxetine Hcl	22	22	660	201.46			0	0	0	0	#
1740402874	Lee	David	Arlington	TX	48	Internal Medicine	S	Paroxetine Hcl	Paroxetine Hcl	66	176	5273	831.9	27		48	132	547.86	3960	#
1740403765	Patel	Chirag	Otterbein	IN	18	Family Practice	S	Paroxetine Hcl	Paroxetine Hcl	32	66	1980	291.48			32	66	291.48	1980	*
1740404318	Bulrice	John	Big Bear Lake	CA	6	Physician Assistant	S	Paroxetine Hcl	Paroxetine Hcl	33	51	1530	364.34			21	37	210.73	1110	*
1740404375	Abbas	Muneel	Williamson	WV	54	Family Practice	S	Paroxetine Hcl	Paroxetine Hcl	27	27	794	431.63			0	0	0	0	#
1740406289	Fleming	Juanita	Pensacola	FL	12	Family Practice	S	Paroxetine Hcl	Paroxetine Hcl	48	50	1500	352.12			20	20	130.46	600	*
1740407303	Funchess	Sir	Charlotte	NC	37	Physician Assistant	S	Paroxetine Hcl	Paroxetine Hcl	14	18	517	92.86			14	18	92.86	517	*
1740408079	Bane	David	Minneapolis	MN	27	Optometry	S	Paroxetine Hcl	Paroxetine Hcl	11	11	330	79.97			11	11	79.97	330	*
1740408897	Howland	Jennie	Worthington	MA	25	Internal Medicine	S	Paroxetine Hcl	Paroxetine Hcl	18	46	1380	358.2		#					*
1740409333	Ahmed	Irfan	Toledo	OH	39	Psychiatry	S	Paroxetine Hcl	Paroxetine Hcl	25	25	750	1345.4			11	11	77	330	*
1740410844	Vyas	Chinmay	Mansfield	OH	39	Family Practice	S	Paroxetine Hcl	Paroxetine Hcl	32	38	1116	220.29	11	*					*
1740411313	Mccormick	William	Bristol	TN	47	Family Practice	S	Paroxetine Hcl	Paroxetine Hcl	69	127	3787	1977.56	18		45	79	1186.89	2370	#
1740413681	Pham	Elizabeth	Costa Mesa	CA	6	Internal Medicine	S	Paroxetine Hcl	Paroxetine Hcl	44	44.5	1233	439.73			44	44.5	439.73	1233	*
1740414234	Dameron	William	Warsaw	VA	51	Family Practice	S	Paroxetine Hcl	Paroxetine Hcl	16	30	834	744.55		#					*
1740415371	Pichardo Lafontaine	Gabriela	Round Rock	TX	48	Internal Medicine	S	Paroxetine Hcl	Paroxetine Hcl	19	19	535	110.28		*					*
1740415611	Nicholson	Julia	Monticello	AR	5	Emergency Medicine	S	Paroxetine Hcl	Paroxetine Hcl	12	12	360	258.3			0	0	0	0	#
1740416304	Tsai	Alex	Worthington	OH	39	Family Practice	S	Paroxetine Hcl	Paroxetine Hcl	17	51	1530	196.01			17	51	196.01	1530	*
1740417906	Oxendine	Toni	Pembroke	NC	37	Pediatric Medicine	S	Paroxetine Hcl	Paroxetine Hcl	28	35	1050	535.53		#					*
1740418227	Kapil	Neha	Yorkville	IL	17	Family Practice	S	Paroxetine Hcl	Paroxetine Hcl	41	105	3150	1735.55		#					*
1740418284	Frazer	Kevin	Fayette	MO	29	Family Practice	S	Paroxetine Hcl	Paroxetine Hcl	12	12	360	72.12		*					*
1740418565	Barr	Teresa	Gainesville	FL	12	Nurse Practitioner	S	Paroxetine Hcl	Paroxetine Hcl	34	34	996	375.8		#					*
1740419092	Vasu	Kavita	Elmhurst	NY	36	Neuropsychiatry	S	Paroxetine Hcl	Paroxetine Hcl	45	49	1470	432.4			22	22	229.78	660	*
1740420082	Duthler	Randall	Wyoming	MI	26	Family Practice	S	Paroxetine Hcl	Paroxetine Hcl	17	33	990	398.67			17	33	398.67	990	*
1740420322	Myers	Elizabeth	East Tawas	MI	26	Nurse Practitioner	S	Paroxetine Hcl	Paroxetine Hcl	32	52	1560	1096.02			32	52	1096.02	1560	*
1740420439	Carlson	Brian	Sarasota	FL	12	Family Practice	S	Paroxetine Hcl	Paroxetine Hcl	16	48	1440	937.17		*					*
1740422013	Preston	Carol	Knoxville	TN	47	Nurse Practitioner	S	Paroxetine Hcl	Paroxetine Hcl	16	24	720	112.02			0	0	0	0	#
1740422088	Thomas	Stephanie	Lakewood	CO	8	Family Practice	S	Paroxetine Hcl	Paroxetine Hcl	21	61	1830	391.07			21	61	391.07	1830	*
1740423474	Diaz	Sergio	Mcallen	TX	48	Family Practice	S	Paroxetine Hcl	Paroxetine Hcl	16	39	1170	625.66		#					*
1740423995	Garcia	Cheryl	Conyers	GA	13	Nurse Practitioner	S	Paroxetine Hcl	Paroxetine Hcl	16	16	433	160.73		*					*
1740424480	Arteaga Falconi	Diana	Roseville	CA	6	Family Practice	S	Paroxetine Hcl	Paroxetine Hcl	26	34	1020	1560.39		#					*
1740424654	Samelson-Jones	Emma	Oakland	CA	6	Psychiatry	S	Paroxetine Hcl	Paroxetine Hcl	17	17	510	137.28			0	0	0	0	#
1740430545	Khan	Moazzem	Fairbanks	AK	2	Internal Medicine	S	Paroxetine Hcl	Paroxetine Hcl	26	38	1140	269.24		*					*
1740430966	Arroba Carpio	Arturo	Vega Baja	PR	72	Psychiatry	S	Paroxetine Hcl	Paroxetine Hcl	1124	1140	34043	12404.1	182		309	317	6672.46	9498		53
1740431246	Maheshwari	Rajesh	San Ramon	CA	6	Family Practice	S	Paroxetine Hcl	Paroxetine Hcl	19	25	750	175.32		#					*
1740431733	Gonzalez	Benjamin	Richland	WA	53	Psychiatry	S	Paroxetine Hcl	Paroxetine Hcl	36	54	1619	252.14			17	25	78.25	750	*
1740431998	Duncan	Jackie	Flint	MI	26	Nurse Practitioner	S	Paroxetine Hcl	Paroxetine Hcl	48	52.3	1569	292.29	11	*					*
1740432764	Wu	Efren	Palm Desert	CA	6	Family Practice	S	Paroxetine Hcl	Paroxetine Hcl	16	38	1140	263.86			16	38	263.86	1140	*
1740433093	Valdez	Thomas	Elk Grove	CA	6	Family Practice	S	Paroxetine Hcl	Paroxetine Hcl	21	33	990	1523.22			21	33	1523.22	990	*
1740434307	Lyles	Julia	Benton	KY	21	Internal Medicine	S	Paroxetine Hcl	Paroxetine Hcl	27	27	810	164.84		#					*
1740434547	Greenlee	Cynthia	Bremerton	WA	53	Nurse Practitioner	S	Paroxetine Hcl	Paroxetine Hcl	32	50	1455	392.55			15	23	207.91	674	*
1740435338	Gaudin	Jamie	Baton Rouge	LA	22	Nurse Practitioner	S	Paroxetine Hcl	Paroxetine Hcl	30	30	900	528.61			18	18	305.05	540	*
1740435999	Tramontana	Timothy	Baldwinsville	NY	36	Family Practice	S	Paroxetine Hcl	Paroxetine Hcl	21	39	1170	181.13		#					*
1740436039	Lin	Chi-Ling	San Jose	CA	6	Internal Medicine	S	Paroxetine Hcl	Paroxetine Hcl	15	18	528	81.24			15	18	81.24	528	*
1740436252	Perez	Luis	Sandusky	OH	39	Family Practice	S	Paroxetine Hcl	Paroxetine Hcl	107	204	6120	1035.55	24		83	180	849.53	5400	#
1740436849	Ly	Linda	Houston	TX	48	Family Practice	S	Paroxetine Hcl	Paroxetine Hcl	16	18	540	223.92			16	18	223.92	540	*
1740439199	Moore	Kristi	Eureka	MO	29	Internal Medicine	S	Paroxetine Hcl	Paroxetine Hcl	23	58	1740	290.89			23	58	290.89	1740	*
1740439215	Nowak	Magdalena	Rockford	IL	17	Family Practice	S	Paroxetine Hcl	Paroxetine Hcl	94	116.6	3463	846.15	18		62	84.2	503.16	2503	#
1740441435	Lundell	Robert	Casa Grande	AZ	4	Family Practice	S	Paroxetine Hcl	Paroxetine Hcl	58	90	2700	504.83	11		24	46	222.6	1380	*
1740442516	Pazdral	George	West Lake Hills	TX	48	Psychiatry & Neurology	T	Paroxetine Hcl	Paroxetine Hcl	11	11	330	55.52			11	11	55.52	330	*
1740443282	Kasi	Sankari	Martinez	CA	6	Family Practice	S	Paroxetine Hcl	Paroxetine Hcl	11	30	900	293.75			11	30	293.75	900	*
1740443977	Solum	Melanie	La Crosse	WI	55	Internal Medicine	S	Paroxetine Hcl	Paroxetine Hcl	65	158	4739	844.23	21		65	158	844.23	4739		21
1740444777	Bhansali	Rakesh Kumar	El Centro	CA	6	Psychiatry	S	Paroxetine Hcl	Paroxetine Hcl	54	54	1620	1503.75		*					*
1740445691	Lulo	Edward	York	PA	42	Psychiatry	S	Paroxetine Hcl	Paroxetine Hcl	26	26	780	1285.78			0	0	0	0	#
1740445857	Badawi	Amr	Madison	WI	55	Internal Medicine	S	Paroxetine Hcl	Paroxetine Hcl	22	30	880	736.3			22	30	736.3	880	*
1740446145	Sanchez-Lopez	Jose	Las Piedras	PR	72	Emergency Medicine	S	Paroxetine Hcl	Paroxetine Hcl	22	40	1200	234.43		#					*
1740446392	Spanik	Carli	Oswego	IL	17	Family Practice	S	Paroxetine Hcl	Paroxetine Hcl	22	30	900	1005.45		*					*
1740447416	Keltner	John	La Jolla	CA	6	Psychiatry	S	Paroxetine Hcl	Paroxetine Hcl	14	14	420	188.2		#					*
1740449057	Busby	Nancy	West Monroe	LA	22	Nurse Practitioner	S	Paroxetine Hcl	Paroxetine Hcl	11	11	330	48.79			11	11	48.79	330	*
1740449560	Dukinfield	Gregory	St Louis Park	MN	27	Family Practice	S	Paroxetine Hcl	Paroxetine Hcl	16	48	1440	327.86			16	48	327.86	1440	*
1740451350	Wilson	Kristen	Tempe	AZ	4	Nurse Practitioner	S	Paroxetine Hcl	Paroxetine Hcl	21	25	729	169.41			0	0	0	0	#
1740451566	Desai	David	Riverside	CA	6	Psychiatry	S	Paroxetine Hcl	Paroxetine Hcl	16	18	510	159.08		*					*
1740452176	Boxley	Sarah	Scottsboro	AL	1	Psychiatry	S	Paroxetine Hcl	Paroxetine Hcl	137	199.7	5988	1490.43	24		11	21	206.99	630	*
1740452564	Bernhart	Beatrice	Saint Louis	MO	29	Physician Assistant	S	Paroxetine Hcl	Paroxetine Hcl	20	30	900	1242.44		#					*
1740452721	Ward	David	Spokane	WA	53	Family Practice	S	Paroxetine Hcl	Paroxetine Hcl	21	55	1650	2272.95			21	55	2272.95	1650	*
1740455146	Brinker	Henrike	Lebanon	VA	51	Psychiatry	S	Paroxetine Hcl	Paroxetine Hcl	19	19	487	122.25		*					*
1740455690	Canzoneri	Joan	Buffalo	NY	36	Nurse Practitioner	S	Paroxetine Hcl	Paroxetine Hcl	12	12	360	98.47			0	0	0	0	#
1740456995	Reece	Josephine	Morgantown	WV	54	Internal Medicine	S	Paroxetine Hcl	Paroxetine Hcl	16	20	600	96.74		#					*
1740457571	Avancha	Amarnath	Passaic	NJ	34	Cardiology	S	Paroxetine Hcl	Paroxetine Hcl	18	20	600	110.83			18	20	110.83	600	*
1740458629	Lam	Mark	Roseville	CA	6	Family Practice	S	Paroxetine Hcl	Paroxetine Hcl	15	41	1230	295.8		*					*
1740458801	Birdsall	Benjamin	Whittier	CA	6	Family Practice	S	Paroxetine Hcl	Paroxetine Hcl	20	26	780	163.25			20	26	163.25	780	*
1740460732	Edwards	David	Allen	TX	48	Family Practice	S	Paroxetine Hcl	Paroxetine Hcl	15	45	1350	1784.51		#					*
1740460823	Jamieson	Deborah	Stockton	CA	6	Nurse Practitioner	S	Paroxetine Hcl	Paroxetine Hcl	57	57.1	1637	348.97			0	0	0	0	#
1740462233	Lee	Ken	Olympia	WA	53	Internal Medicine	S	Paroxetine Hcl	Paroxetine Hcl	27	69	2070	408.09			27	69	408.09	2070	*
1740466549	Leitner	Jeffrey	Phoenix	AZ	4	Family Practice	S	Paroxetine Hcl	Paroxetine Hcl	28	64	1908	1668.72			28	64	1668.72	1908	*
1740467539	Seigel	Cynthia	Granger	IN	18	Nurse Practitioner	S	Paroxetine Hcl	Paroxetine Hcl	18	30	900	159.07			18	30	159.07	900	*
1740467844	Kapa	Judy	Caro	MI	26	Nurse Practitioner	S	Paroxetine Hcl	Paroxetine Hcl	12	12	331	108.49		#					*
1740467844	Kapa	Judy	Caro	MI	26	Nurse Practitioner	S	Paxil	Paroxetine Hcl	12	12	315	2962.14			12	12	2962.14	315	*
1740469378	Osborne	Leeann	Prineville	OR	41	Physician Assistant	S	Paroxetine Hcl	Paroxetine Hcl	19	29	870	200.71		*					*
1740470483	Hyder	Haroon	Richmond	VA	51	Family Practice	S	Paroxetine Hcl	Paroxetine Hcl	14	28	840	321.45			14	28	321.45	840	*
1740471317	Wight	David	Rockford	IL	17	Psychiatry	S	Paroxetine Hcl	Paroxetine Hcl	19	19	570	135.98			19	19	135.98	570	*
1740471648	Killingbeck	Anne	Redmond	OR	41	Internal Medicine	S	Paroxetine Hcl	Paroxetine Hcl	47	93.1	2793	338.93	14	#					#
1740471879	Ezzeddine	Tarek	Caro	MI	26	Family Practice	S	Paroxetine Hcl	Paroxetine Hcl	21	23	639	209.4		#					*
1740472208	Murphey	James	Cleveland	GA	13	Internal Medicine	S	Paroxetine Hcl	Paroxetine Hcl	43	59	1770	384.72			43	59	384.72	1770	*
1740473545	Slowey	Michele	Honesdale	PA	42	Nurse Practitioner	S	Paroxetine Hcl	Paroxetine Hcl	68	70	2094	459.82			16	16	114.03	476	*
1740474154	Okungbowa	Osaretin	Statesboro	GA	13	Family Practice	S	Paroxetine Hcl	Paroxetine Hcl	24	42	1200	245.65			24	42	245.65	1200	*
1740474519	Ghrist	Douglas	Tyler	TX	48	Psychiatry	S	Paroxetine Hcl	Paroxetine Hcl	70	86	2580	1989.96	16		14	17	94.43	510	*
1740474832	Davis	James	Little Rock	AR	5	Psychiatry	S	Paroxetine Hcl	Paroxetine Hcl	14	14	420	107.8		*					*
1740474931	Helgeson	Heidi	Del Norte	CO	8	Family Practice	S	Paroxetine Hcl	Paroxetine Hcl	12	31	930	159.39		*					*
1740475482	Violago	Martin Alejandro	Canonsburg	PA	42	Family Practice	S	Paroxetine Hcl	Paroxetine Hcl	16	32	960	200.18		*					*
1740475524	Slyne	Tai	Goffstown	NH	33	Nurse Practitioner	S	Paroxetine Hcl	Paroxetine Hcl	24	54.4	1631	283.3		#					*
1740475649	Aguilar	Ben Hur	Wilton	CT	9	Internal Medicine	S	Paroxetine Hcl	Paroxetine Hcl	15	39	1170	304.52			15	39	304.52	1170	*
1740475680	Stockslager	Gayle	Layton	UT	49	Nurse Practitioner	S	Paroxetine Hcl	Paroxetine Hcl	39	41	1215	928.48	11		21	21	107.56	630	*
1740476548	Herwig	Grace	Westlake	OH	39	Certified Clinical Nurse Specialist	S	Paroxetine Hcl	Paroxetine Hcl	128	128.1	3796	2228.4	19		13	13	1349.96	390	*
1740476951	Beene	Christopher	Mcalester	OK	40	Family Practice	S	Paroxetine Hcl	Paroxetine Hcl	80	113	3370	792.11	16		68	94	652.16	2820	#
1740477090	Aganad	Erin	Jeannette	PA	42	Physician Assistant	S	Paroxetine Hcl	Paroxetine Hcl	27	37	1110	204.5			13	19	96.07	570	*
1740478197	Tanner-St. James	Carol	Daytona Beach	FL	12	Family Practice	S	Paroxetine Hcl	Paroxetine Hcl	19	47	1410	259.11			19	47	259.11	1410	*
1740478981	Johnson	Jennifer	Orange Park	FL	12	Physician Assistant	S	Paroxetine Hcl	Paroxetine Hcl	20	24	720	157.96		#					*
1740480193	Al Samara	Rasha	Winder	GA	13	Internal Medicine	S	Paroxetine Hcl	Paroxetine Hcl	37	59	1770	285.22			26	48	222.25	1440	*
1740480706	Christie	Stephanie	Arvada	CO	8	Family Practice	S	Paroxetine Hcl	Paroxetine Hcl	13	13	390	98.03			13	13	98.03	390	*
1740481027	Singh	Harmeeta	Saint Louis	MO	29	Psychiatry	S	Paroxetine Hcl	Paroxetine Hcl	26	26	776	275.01			11	11	66.71	330	*
1740481670	Nixon	Aj	Omaha	NE	31	Family Practice	S	Paroxetine Hcl	Paroxetine Hcl	15	35	1048	275.26		#					*
1740481720	Roberts	Laura	Clarksville	TN	47	Nurse Practitioner	S	Paroxetine Hcl	Paroxetine Hcl	11	13	390	84.03			11	13	84.03	390	*
1740482520	Rosa-Algarin	Rafael	Ocala	FL	12	Family Practice	S	Paroxetine Hcl	Paroxetine Hcl	17	25	750	107.07			17	25	107.07	750	*
1740484757	Farmer Whiteside	Jane	Bishopville	SC	45	Nurse Practitioner	S	Paroxetine Hcl	Paroxetine Hcl	81	107	3210	554.01	15		16	16	70.72	480	*
1740484914	Warrington	Thomas	Portland	OR	41	Family Practice	S	Paroxetine Hcl	Paroxetine Hcl	18	30.2	878	194.44			18	30.2	194.44	878	*
1740485168	Jabbour	Nicola	Danville	KY	21	Hematology/Oncology	S	Paroxetine Hcl	Paroxetine Hcl	15	15	445	76.65		*					*
1740485614	Aiku	Idorenyin	Lawton	OK	40	Family Practice	S	Paroxetine Hcl	Paroxetine Hcl	22	48	1440	212.89		#					*
1740486034	Anderson	Denise	Rockport	ME	23	Internal Medicine	S	Paroxetine Hcl	Paroxetine Hcl	20	58	1740	441.07		#					*
1740486166	Williams	Alexis	Oxnard	CA	6	Physician Assistant	S	Paroxetine Hcl	Paroxetine Hcl	12	12	360	113.86			12	12	113.86	360	*
1740486281	Strunk	Gregory	Huntingdon	PA	42	Family Practice	S	Paroxetine Hcl	Paroxetine Hcl	18	46	1380	232.67		#					*
1740486281	Strunk	Gregory	Huntingdon	PA	42	Family Practice	S	Paxil	Paroxetine Hcl	13	13	368	2657.01			13	13	2657.01	368	*
1740486646	Adams	Stephen	Cedaredge	CO	8	Family Practice	S	Paroxetine Hcl	Paroxetine Hcl	25	28	811	154.02		*					*
1740487198	Klugas	Arturas	Alma	MI	26	Family Practice	S	Paroxetine Hcl	Paroxetine Hcl	13	19	570	136.13			13	19	136.13	570	*
1740487305	White	Stephen	Clarksville	TN	47	Internal Medicine	S	Paroxetine Hcl	Paroxetine Hcl	172	208	5995	4094.15	26		154	190	3845.24	5560	#
1740487628	Cho	Seokkoon	Teaneck	NJ	34	Psychiatry	S	Paroxetine Hcl	Paroxetine Hcl	11	11	261	67.47		*					*
1740488261	Gentry	Mary	Concord	NC	37	Family Practice	S	Paroxetine Hcl	Paroxetine Hcl	28	55	1650	160.89		#					*
1740489004	Hassan	Farah	Belton	MO	29	Psychiatry	S	Paroxetine Hcl	Paroxetine Hcl	44	44	1251	323.81			0	0	0	0	#
1740489343	Rogers	Tate	Galax	VA	51	Family Practice	S	Paroxetine Hcl	Paroxetine Hcl	15	19	570	108			15	19	108	570	*
1740489707	Cheema	Tasneem	The Villages	FL	12	Internal Medicine	S	Paroxetine Hcl	Paroxetine Hcl	29	81	2398	529.42	13	#					#
1740490895	Walters	Joseph	Bastrop	LA	22	Family Practice	S	Paroxetine Hcl	Paroxetine Hcl	39	59	1770	290.42	11		27	45	228.26	1350	*
1740491331	Rittmann	Allison	Park Ridge	IL	17	Family Practice	S	Paroxetine Hcl	Paroxetine Hcl	18	44	1320	177.42		#					*
1740493485	Caugh	Ann	Little River	SC	45	Physician Assistant	S	Paroxetine Hcl	Paroxetine Hcl	50	74	2220	468.77			35	51	334.89	1530	*
1740493980	Monroy-Alba	Scarlett	Ocala	FL	12	Family Practice	S	Paroxetine Hcl	Paroxetine Hcl	13	36	1057	356.34		*					*
1740494558	Hudak	Jason	Huntington	WV	54	Family Practice	S	Paroxetine Hcl	Paroxetine Hcl	31	31	922	188.19		*					*
1740496165	Simons	Constance	Holly Hill	SC	45	Nurse Practitioner	S	Paroxetine Hcl	Paroxetine Hcl	94	105	3142	598.67	19		82	83	414.14	2482	#
1740496199	Simmons	Scott	Mexico	MO	29	Family Practice	S	Paroxetine Hcl	Paroxetine Hcl	22	30	898	170.99			22	30	170.99	898	*
1740496603	Vaishnav	Dhwani	Green Bay	WI	55	Family Practice	S	Paroxetine Hcl	Paroxetine Hcl	13	32	960	150.52		*					*
1740499029	Mizrahi	Daniel	Detroit	MI	26	Internal Medicine	S	Paroxetine Hcl	Paroxetine Hcl	71	76	2262	475.11	14		46	47	310.8	1398	*
1740499730	Weir	Johanna	Bartlesville	OK	40	Physician Assistant	S	Paroxetine Hcl	Paroxetine Hcl	31	35	1050	459.17	11		14	16	368.77	480	*
1740500099	Van Maanen	Heidi	Ottumwa	IA	19	Family Practice	S	Paroxetine Hcl	Paroxetine Hcl	13	17	510	76.84			13	17	76.84	510	*
1740500214	Litterer	Rachel	Horn Lake	MS	28	Nurse Practitioner	S	Paroxetine Hcl	Paroxetine Hcl	16	16	443	119.46		*					*
1740500495	Burgoa-Rio	Carlos	Winston Salem	NC	37	Physician Assistant	S	Paroxetine Hcl	Paroxetine Hcl	13	15	430	57.63		*					*
1740500602	Teague	Michael	Martinsville	IN	18	Family Practice	S	Paroxetine Hcl	Paroxetine Hcl	35	45	1350	197.14		#					*
1740501113	Muller-Schwarze	Annette	Hartford	CT	9	Psychiatry	S	Paroxetine Hcl	Paroxetine Hcl	13	13	390	89.57		*					*
1740501386	Schroeder	Dara	Garrison	ND	38	Nurse Practitioner	S	Paroxetine Hcl	Paroxetine Hcl	22	40	1201	385.95			22	40	385.95	1201	*
1740501915	Lai-Hsu	Christina	Orlando	FL	12	Nurse Practitioner	S	Paroxetine Hcl	Paroxetine Hcl	119	150	4468	2466.97	24		16	24	145.32	720	*
1740504810	Staab-Peters	Jamie	Omaha	NE	31	Nurse Practitioner	S	Paroxetine Hcl	Paroxetine Hcl	22	22.2	602	164.78			22	22.2	164.78	602	*
1740505775	Roehr	Joanne	Rogers	AR	5	Family Practice	S	Paroxetine Hcl	Paroxetine Hcl	15	35	1050	165.23		#					*
1740506948	Bunce	Katherine	Burlington	WI	55	Family Practice	S	Paroxetine Hcl	Paroxetine Hcl	14	34	1020	206.43		#					*
1740507151	Aycock	Ngwe	Burlington	NC	37	Family Practice	S	Paroxetine Hcl	Paroxetine Hcl	14	14	420	79.2			0	0	0	0	#
1740508696	Diaz	Yoslaine	Woodhaven	NY	36	Clinic/Center	T	Paroxetine Hcl	Paroxetine Hcl	100	252	7558	702.65	33	#					#
1740508779	Wentz	Raetta	Bridgeport	WV	54	Physician Assistant	S	Paroxetine Hcl	Paroxetine Hcl	52	68	2040	1121.94	13	#					#
1740509801	Troutwine	Bethany	Mooresville	IN	18	Family Practice	S	Paroxetine Hcl	Paroxetine Hcl	24	58	1740	246.35		#					*
1740509819	Lightner	Matthew	Scott City	KS	20	Family Practice	S	Paroxetine Hcl	Paroxetine Hcl	16	16	480	122.35		*					*
1740511096	Nemati	Kimberly	Fayetteville	WV	54	Physician Assistant	S	Paroxetine Hcl	Paroxetine Hcl	18	36	1080	161.09			18	36	161.09	1080	*
1740511468	Little	Priya	Baltimore	MD	24	Family Practice	S	Paroxetine Hcl	Paroxetine Hcl	26	38	1140	275.05		#					*
1740511559	Early	Carmalinda	Rocky Mount	NC	37	Nurse Practitioner	S	Paroxetine Hcl	Paroxetine Hcl	17	17	510	276.63		*					*
1740511732	Kotera	Nathan	Wahoo	NE	31	Physician Assistant	S	Paroxetine Hcl	Paroxetine Hcl	20	20	600	157.63		*					*
1740512805	Gothwal	Ritu	Jonesboro	AR	5	General Practice	S	Paroxetine Hcl	Paroxetine Hcl	13	13	390	78.63			0	0	0	0	#
1740513563	Horner	Justine	Stoystown	PA	42	Physician Assistant	S	Paroxetine Hcl	Paroxetine Hcl	19	21	630	110.68		#					*
1740513704	Cole	Rebecca	Morrilton	AR	5	Nurse Practitioner	S	Paroxetine Hcl	Paroxetine Hcl	25	25	751	191.8			0	0	0	0	#
1740514918	Reddy	Kuruganti	Los Angeles	CA	6	Internal Medicine	S	Paroxetine Hcl	Paroxetine Hcl	11	24.7	740	126.36			11	24.7	126.36	740	*
1740516434	Bennett	Rachel	Portland	OR	41	Family Practice	S	Paroxetine Hcl	Paroxetine Hcl	17	17.1	468	131.54		*					*
1740518752	Olivier	Kristina	Yardley	PA	42	Physician Assistant	S	Paroxetine Hcl	Paroxetine Hcl	11	11	330	101.81		*					*
1740522036	Jastrzebski	Alyssa	Statesville	NC	37	Nurse Practitioner	S	Paroxetine Hcl	Paroxetine Hcl	20	26	780	509.38		#					*
1740522648	White	Monica	Augusta	ME	23	Physician Assistant	S	Paroxetine Hcl	Paroxetine Hcl	15	35	1038	294.05		#					*
1740522861	Sonnier	Christian	Alexandria	LA	22	Family Practice	S	Paroxetine Hcl	Paroxetine Hcl	13	15	450	72.29			0	0	0	0	#
1740523620	Lawrence	Amy	Kingsport	TN	47	Family Practice	S	Paroxetine Hcl	Paroxetine Hcl	14	14	420	77.1		*					*
1740526649	Odom	Catherine	Jacksonville	FL	12	Nurse Practitioner	S	Paroxetine Hcl	Paroxetine Hcl	12	29	870	161.33		*					*
1740527555	Roberts	Tabatha	Owensboro	KY	21	Nurse Practitioner	S	Paroxetine Hcl	Paroxetine Hcl	30	36	1071	205.63			30	36	205.63	1071	*
1740528199	Valenzuela Oliver	Jorge	Fort Myers	FL	12	Internal Medicine	S	Paroxetine Hcl	Paroxetine Hcl	20	26	780	180.56		#					*
1740528322	Sundquist	Matthew	Philadelphia	PA	42	Nurse Practitioner	S	Paroxetine Hcl	Paroxetine Hcl	12	12	360	121.43		*					*
1740529973	Chriss	Shauna	Riverton	UT	49	Nurse Practitioner	S	Paroxetine Hcl	Paroxetine Hcl	19	19	570	126.73		*					*
1740531011	Dstteffano	Daniel	Bushnell	FL	12	General Practice	S	Paroxetine Hcl	Paroxetine Hcl	19	53	1590	540.38		#					*
1740531730	Cordeiro	Natanael	Fall River	MA	25	Physician Assistant	S	Paroxetine Hcl	Paroxetine Hcl	12	12	360	85.6			12	12	85.6	360	*
1740532720	Guy	Rebecca	Wilder	ID	16	Nurse Practitioner	S	Paroxetine Hcl	Paroxetine Hcl	11	21	630	108.65		*					*
1740533280	Jablanski	Barbra	Lynn Haven	FL	12	Physician Assistant	S	Paroxetine Hcl	Paroxetine Hcl	22	42	1244	257.74			22	42	257.74	1244	*
1740535343	Foerster	Kenneth	Vancouver	WA	53	Emergency Medicine	S	Paroxetine Hcl	Paroxetine Hcl	26	32	933	236		*					*
1740536176	Evans	Donna	Colorado Springs	CO	8	Nurse Practitioner	S	Paroxetine Hcl	Paroxetine Hcl	11	17	510	105.69		*					*
1740536184	Hodges	Amanda	White Plains	MD	24	Nurse Practitioner	S	Paroxetine Hcl	Paroxetine Hcl	22	22.1	662	866.31		*					*
1740538438	Isenhower	Leigh	Culpeper	VA	51	Nurse Practitioner	S	Paroxetine Hcl	Paroxetine Hcl	36	84	2520	767.92	13	#					*
1740539089	Simon	Nicole	Augusta	ME	23	Nurse Practitioner	S	Paroxetine Hcl	Paroxetine Hcl	22	58	1740	1486.67		*					*
1740540319	Lowery	Kathryn	Las Vegas	NV	32	Student in an Organized Health Care Education/Training Program	T	Paroxetine Hcl	Paroxetine Hcl	11	11	330	77.54			0	0	0	0	#
1740545763	Gadbois	Stephanie	Springfield	IL	17	Family Practice	S	Paroxetine Hcl	Paroxetine Hcl	11	17	510	79.59		*					*
1740549450	Kesari	Caitlin	Cincinnati	OH	39	Student in an Organized Health Care Education/Training Program	T	Paroxetine Hcl	Paroxetine Hcl	12	12	360	106.72			12	12	106.72	360	*
1740549740	Riccard	Christopher	Daytona Beach	FL	12	Family Practice	S	Paroxetine Hcl	Paroxetine Hcl	14	20	600	193.37			14	20	193.37	600	*
1740550078	Whitley	Chester	North Las Vegas	NV	32	Physician Assistant	S	Paroxetine Hcl	Paroxetine Hcl	13	13	390	40.17			13	13	40.17	390	*
1740550482	Sahih	Liora	Los Angeles	CA	6	Physician Assistant	S	Paroxetine Hcl	Paroxetine Hcl	65	78	2340	408.09	25	#					#
1740551613	Loftin	Natasha	Lexington	TN	47	Nurse Practitioner	S	Paroxetine Hcl	Paroxetine Hcl	20	42	1240	190.14			20	42	190.14	1240	*
1740552850	Earnhardt	Aryn	Hayward	CA	6	Nurse Practitioner	S	Paroxetine Hcl	Paroxetine Hcl	15	21	630	183.11			15	21	183.11	630	*
1740553502	Ellis	Sherri	Pensacola	FL	12	Nurse Practitioner	S	Paroxetine Hcl	Paroxetine Hcl	12	14	420	120.79		*					*
1740555705	Taylor	Crystal	Waycross	GA	13	Nurse Practitioner	S	Paroxetine Hcl	Paroxetine Hcl	16	24	720	123.2		#					*
1740557610	Thomas	Pamela	Indianapolis	IN	18	Nurse Practitioner	S	Paroxetine Hcl	Paroxetine Hcl	39	39	780	587.01		#					*
1740559723	Fletcher	Courtney	Cary	NC	37	Nurse Practitioner	S	Paroxetine Hcl	Paroxetine Hcl	22	44	1320	713.02			22	44	713.02	1320	*
1740560762	Gentile	Ellen	West Monroe	LA	22	Nurse Practitioner	S	Paroxetine Hcl	Paroxetine Hcl	14	20	600	96.78		#					*
1740563543	Moody	Natalie	Brandon	MS	28	Nurse Practitioner	S	Paroxetine Hcl	Paroxetine Hcl	44	54	1620	490.85		*					*
1740566801	Burton	Tracy	Benson	AZ	4	Nurse Practitioner	S	Paroxetine Hcl	Paroxetine Hcl	12	18	540	383.78		*					*
1740567403	Hebel	Carolyn	Columbia	TN	47	Nurse Practitioner	S	Paroxetine Hcl	Paroxetine Hcl	53	53	1584	464.86	14		0	0	0	0		0
1740568609	Jessop-Shankowski	Kristy	Corvallis	OR	41	Internal Medicine	S	Paroxetine Hcl	Paroxetine Hcl	57	88	2640	355.92			57	88	355.92	2640	*
1740568955	Brown	Kaitlyn	Pittsburgh	PA	42	Physician Assistant	S	Paroxetine Hcl	Paroxetine Hcl	27	31	930	204.84		#					*
1740569706	Gilmore	Deedee	Sedalia	MO	29	Nurse Practitioner	S	Paroxetine Hcl	Paroxetine Hcl	16	16	465	172.25		#					*
1740570282	Dunn	Travis	Maple Grove	MN	27	Neuropsychiatry	S	Paroxetine Hcl	Paroxetine Hcl	13	13	364	212.95			0	0	0	0	#
1740573484	Guerra	Marc	Monroe	NC	37	Family Practice	S	Paroxetine Hcl	Paroxetine Hcl	25	35	1050	210.11			25	35	210.11	1050	*
1740575059	Huff	Jamie	Fort Worth	TX	48	Psychiatry	S	Paroxetine Hcl	Paroxetine Hcl	27	39	1170	1168.54		*					*
1740575075	Smith	Derainey	Yellville	AR	5	Nurse Practitioner	S	Paroxetine Hcl	Paroxetine Hcl	29	35	1050	614.48		*					*
1740575497	Malan	Kathryn	Daytona Beach	FL	12	Family Practice	S	Paroxetine Hcl	Paroxetine Hcl	25	47	1372	411.94		#					*
1740576115	Bitz	Trent	Valley City	ND	38	Nurse Practitioner	S	Paroxetine Hcl	Paroxetine Hcl	16	28	840	178.9			16	28	178.9	840	*
1740576669	Chalmer	Rachel	Bronx	NY	36	Internal Medicine	S	Paroxetine Hcl	Paroxetine Hcl	23	25	750	112.68			23	25	112.68	750	*
1740576883	Rajanna	Preethi	Bedford	NH	33	Family Practice	S	Paroxetine Hcl	Paroxetine Hcl	17	33	990	1035.77		#					*
1740576925	Teet	James	Bonita Springs	FL	12	Family Practice	S	Paroxetine Hcl	Paroxetine Hcl	23	49	1470	348		#					*
1740577055	Kwon	David	Cleveland	OH	39	Nurse Practitioner	S	Paroxetine Hcl	Paroxetine Hcl	25	25	750	1833.43		*					*
1740577279	Meredith	Stefanie	Mustang	OK	40	Family Practice	S	Paroxetine Hcl	Paroxetine Hcl	11	11	330	84.74		*					*
1740578780	Barton	Zachary	Montrose	CO	8	Family Practice	S	Paroxetine Hcl	Paroxetine Hcl	16	21	630	115.98		#					*
1740581263	Zajfert	Michael	Montclair	NJ	34	Psychiatry	S	Paroxetine Hcl	Paroxetine Hcl	64	104	3120	1984.43	11		19	37	162.28	1110	*
1740583491	Winchester	James	Kearney	NE	31	Nurse Practitioner	S	Paroxetine Hcl	Paroxetine Hcl	12	12	360	76.43			0	0	0	0	#
1740585272	Stevens	Lorraine	Surprise	AZ	4	Physician Assistant	S	Paroxetine Hcl	Paroxetine Hcl	26	64	1874	522.58	11		26	64	522.58	1874		11
1740585611	Sabillo	Sheryl Ann	Delano	CA	6	Internal Medicine	S	Paroxetine Hcl	Paroxetine Hcl	37	49.2	1439	280.16			22	28.2	213.26	809	*
1740587823	Hoying	Katherine	Lima	OH	39	Nurse Practitioner	S	Paroxetine Hcl	Paroxetine Hcl	29	51	1530	392.31		#					*
1740589621	Greathouse	Stewart	Lake Charles	LA	22	Family Practice	S	Paroxetine Hcl	Paroxetine Hcl	11	17	510	74.41			11	17	74.41	510	*
1740590140	Irvin	Joy	Weirton	WV	54	Nurse Practitioner	S	Paroxetine Hcl	Paroxetine Hcl	26	26	780	181.46		*					*
1740590769	Cashman Thomas	Mary	Salt Lake City	UT	49	Nurse Practitioner	S	Paroxetine Hcl	Paroxetine Hcl	35	35	1011	243.1			35	35	243.1	1011	*
1740591049	Dhaliwal	Jaspreet	Rochester	NY	36	Nurse Practitioner	S	Paroxetine Hcl	Paroxetine Hcl	11	11	330	153.64			11	11	153.64	330	*
1740591908	Perinot	Mariana	Houghton	MI	26	Family Practice	S	Paroxetine Hcl	Paroxetine Hcl	19	19	570	143.48		#					*
1740592344	Eller	Alexander	Whitesboro	NY	36	Nurse Practitioner	S	Paroxetine Hcl	Paroxetine Hcl	107	115	3450	4113.55	16		57	59	3530.11	1770	*
1740592435	Roach	Michael	Poplar Bluff	MO	29	Emergency Medicine	S	Paroxetine Hcl	Paroxetine Hcl	21	39	1170	276.25		#					*
1740592658	Brown	Jason	Augusta	ME	23	Family Practice	S	Paroxetine Hcl	Paroxetine Hcl	19	33	968	190.17		#					*
1740593094	Cristalli	Gaetano	Rensselaer	NY	36	Family Practice	S	Paroxetine Hcl	Paroxetine Hcl	23	25	750	448.82			12	14	345.03	420	*
1740593359	Turner	Diana	Sparta	TN	47	Nurse Practitioner	S	Paroxetine Hcl	Paroxetine Hcl	13	13	390	128.26		#					*
1740593862	Vania	Cyrus	Boise	ID	16	Family Practice	S	Paroxetine Hcl	Paroxetine Hcl	12	36	1080	345.43		*					*
1740595248	Atmore	Deniser	Parrish	AL	1	Nurse Practitioner	S	Paroxetine Hcl	Paroxetine Hcl	14	14	405	93.56			0	0	0	0	#
1740595354	Eaton	Erica	Phoenix	AZ	4	Physician Assistant	S	Paroxetine Hcl	Paroxetine Hcl	11	19	547	755.07		*					*
1740595735	Ahmad	Anas	Grand Rapids	MI	26	Internal Medicine	S	Paroxetine Hcl	Paroxetine Hcl	42	42.1	1232	367.94	11	#					*
1740596428	Rankin	Todd	New York	NY	36	Psychiatry	S	Paroxetine Hcl	Paroxetine Hcl	18	52	1537	480.29		#					*
1740596543	Tucker	Jean	Schaumburg	IL	17	Certified Clinical Nurse Specialist	S	Paroxetine Hcl	Paroxetine Hcl	14	18	465	88.72			0	0	0	0	#
1740597178	Kulkarni	Divya	Roebuck	SC	45	Family Practice	S	Paroxetine Hcl	Paroxetine Hcl	17	25	750	105.7		#					*
1740600550	Kelsch	Hela	Spokane	WA	53	Student in an Organized Health Care Education/Training Program	T	Paroxetine Hcl	Paroxetine Hcl	15	15	420	97.75			15	15	97.75	420	*
1740602085	Townsley	Paula	Shady Grove	PA	42	Nurse Practitioner	S	Paroxetine Hcl	Paroxetine Hcl	14	26	780	342.66		*					*
1740604610	Morgan	Jacklyn	Texas City	TX	48	Physician Assistant	S	Paroxetine Hcl	Paroxetine Hcl	21	25	750	138.9			0	0	0	0	#
1740607977	Troupe	Merry	Green Valley	AZ	4	Nurse Practitioner	S	Paroxetine Hcl	Paroxetine Hcl	17	49	1470	295.96			17	49	295.96	1470	*
1740611748	Gut	Anna	Middletown	CT	9	Nurse Practitioner	S	Paroxetine Hcl	Paroxetine Hcl	37	43.3	1249	303.51		#					*
1740612241	Chalmers	Sarah	Peoria	IL	17	Internal Medicine	S	Paroxetine Hcl	Paroxetine Hcl	12	12	360	127.33		*					*
1740612878	Hatcher	Bradley	Dunlap	TN	47	Nurse Practitioner	S	Paroxetine Hcl	Paroxetine Hcl	11	27	810	122.67			11	27	122.67	810	*
1740613447	Pike	Latisha	Nashville	TN	47	Nurse Practitioner	S	Paroxetine Hcl	Paroxetine Hcl	30	30	900	286.08			12	12	89.07	360	*
1740613850	Rakita	Viktoriya	New Port Richey	FL	12	Nurse Practitioner	S	Paroxetine Hcl	Paroxetine Hcl	21	23	658	183.2		*					*
1740614262	Cooper	Heather	Gilbert	AZ	4	Physician Assistant	S	Paroxetine Hcl	Paroxetine Hcl	13	35	1050	206.28			13	35	206.28	1050	*
1740614445	Yakobov	Olga	Flushing	NY	36	Physician Assistant	S	Paroxetine Hcl	Paroxetine Hcl	48	48	1440	224.51	16		37	37	134.92	1110	#
1740615780	Cobb	Holly	Topeka	KS	20	Nurse Practitioner	S	Paroxetine Hcl	Paroxetine Hcl	12	12	360	72			0	0	0	0	#
1740616788	Burns	Erin	Emporia	KS	20	Nurse Practitioner	S	Paroxetine Hcl	Paroxetine Hcl	51	51.7	1510	426.45			11	11.2	33.08	330	*
1740618156	Guieb	Rasia	North Bergen	NJ	34	Nurse Practitioner	S	Paroxetine Hcl	Paroxetine Hcl	28	28	840	178.64			28	28	178.64	840	*
1740620251	Woolery	Daniel	Columbia	MO	29	Internal Medicine	S	Paroxetine Hcl	Paroxetine Hcl	11	11	330	44			0	0	0	0	#
1740621861	Leinung	Kristen	Woodburn	OR	41	Nurse Practitioner	S	Paroxetine Hcl	Paroxetine Hcl	52	60	1785	741.1	11	*					*
1740622497	Perry	Randi	Black Rock	AR	5	Nurse Practitioner	S	Paroxetine Hcl	Paroxetine Hcl	14	14	420	99.57		*					*
1740625185	Shellhorn	Eric	Dallas	TX	48	Nurse Practitioner	S	Paroxetine Hcl	Paroxetine Hcl	35	46.2	1387	1086.82		*					*
1740626571	Peterson	Katharine	Lynn	MA	25	Family Practice	S	Paroxetine Hcl	Paroxetine Hcl	16	24	720	170.92			16	24	170.92	720	*
1740627520	Stevens	Janelle	Portland	OR	41	Student in an Organized Health Care Education/Training Program	T	Paroxetine Hcl	Paroxetine Hcl	11	13	390	36.8			11	13	36.8	390	*
1740627603	Wright	Brandi	Port Neches	TX	48	Nurse Practitioner	S	Paroxetine Hcl	Paroxetine Hcl	12	24	720	95.5			12	24	95.5	720	*
1740679836	Ayers	Roanna	Denver	CO	8	Nurse Practitioner	S	Paroxetine Hcl	Paroxetine Hcl	15	15	446	65.72		#					*
1740686534	Marth	Margaret	Marysville	MI	26	Nurse Practitioner	S	Paroxetine Hcl	Paroxetine Hcl	44	78	2340	463.23	12		27	51	296.6	1530	*
1740687466	Milaney	Kimberly	New London	CT	9	Nurse Practitioner	S	Paroxetine Hcl	Paroxetine Hcl	35	37	1057	246.94		*					*
1740690726	Zamora	Julie	Wauconda	IL	17	Nurse Practitioner	S	Paroxetine Hcl	Paroxetine Hcl	18	34	1020	262.22		*					*
1740696343	Prince	Marloe	Cincinnati	OH	39	Internal Medicine	S	Paroxetine Hcl	Paroxetine Hcl	11	19	570	86		*					*
1740696467	Philipose	Anna	Lafayette	IN	18	Nurse Practitioner	S	Paroxetine Hcl	Paroxetine Hcl	13	13.3	400	154.63		*					*
1750300067	Merck	Daniel	Auburn	CA	6	Internal Medicine	S	Paroxetine Hcl	Paroxetine Hcl	47	67	2007	384.54		#					*
1750300133	Taylor	Shannon	Murfreesboro	AR	5	Physician Assistant	S	Paroxetine Hcl	Paroxetine Hcl	17	17	510	121.52		#					*
1750300208	Rowland	Richard	Hondo	TX	48	Family Practice	S	Paroxetine Hcl	Paroxetine Hcl	30	36	1080	317.34			19	25	273.34	750	*
1750300315	Winton	Frank	Escondido	CA	6	Family Practice	S	Paroxetine Hcl	Paroxetine Hcl	13	13	390	75.09			13	13	75.09	390	*
1750300661	Downey	Susan	Fresno	CA	6	Internal Medicine	S	Paroxetine Hcl	Paroxetine Hcl	33	33.1	609	279.43		#					*
1750300760	Holloway	David	Memphis	TN	47	Cardiology	S	Paroxetine Hcl	Paroxetine Hcl	13	23	690	137.75			13	23	137.75	690	*
1750300877	Wynne	Alison	Charleston	SC	45	Nurse Practitioner	S	Paroxetine Hcl	Paroxetine Hcl	11	11	330	54.1			0	0	0	0	#
1750301057	Remer	Catherine	Okmulgee	OK	40	Nurse Practitioner	S	Paroxetine Hcl	Paroxetine Hcl	43	43	1290	252.24		#					*
1750301495	Miller	James	Richmond	KY	21	Internal Medicine	S	Paroxetine Hcl	Paroxetine Hcl	11	12	360	55.7			11	12	55.7	360	*
1750301586	Fetchero	James	Jacksonville	FL	12	Family Practice	S	Paroxetine Hcl	Paroxetine Hcl	15	19	570	88.59			15	19	88.59	570	*
1750302154	Patel	Prafullkumar	Baltimore	MD	24	Internal Medicine	S	Paroxetine Hcl	Paroxetine Hcl	26	28	840	153.06		#					*
1750302170	Johns	Betsy	Topeka	KS	20	Family Practice	S	Paroxetine Hcl	Paroxetine Hcl	26	54	1620	340.53			26	54	340.53	1620	*
1750302188	Ha	Robert	Garden Grove	CA	6	Internal Medicine	S	Paroxetine Hcl	Paroxetine Hcl	15	15.4	459	99.48			15	15.4	99.48	459	*
1750302253	Chinn	Mary	Mendota	IL	17	Family Practice	S	Paroxetine Hcl	Paroxetine Hcl	39	87	2610	505.31		#					*
1750302576	Smirnov	Vladimir	Brooklyn	NY	36	Internal Medicine	S	Paroxetine Hcl	Paroxetine Hcl	108	112	3360	567.85	15		108	112	567.85	3360		15
1750302790	Dinescu	Cristian	Aurora	CO	8	Internal Medicine	S	Paroxetine Hcl	Paroxetine Hcl	39	72	2160	391.66	12	#					#
1750302972	Seaworth	Thomas	New York Mills	MN	27	Family Practice	S	Paroxetine Hcl	Paroxetine Hcl	46	92	2456	1836.7		#					*
1750303145	Abreo	Kenneth	Shreveport	LA	22	Nephrology	S	Paroxetine Hcl	Paroxetine Hcl	11	11	330	33.11			11	11	33.11	330	*
1750303251	Gomez	Roberto	Albuquerque	NM	35	Psychiatry	S	Paroxetine Hcl	Paroxetine Hcl	23	27.1	812	234.46			0	0	0	0	#
1750303343	Anekwe	Adolphus	Gary	IN	18	Internal Medicine	S	Paroxetine Hcl	Paroxetine Hcl	40	46	1263	533.65	11		25	31	418.4	813	*
1750303483	Goldsby	Reginald	Amite	LA	22	Family Practice	S	Paroxetine Hcl	Paroxetine Hcl	53	53	1578	1265.63			40	40	1109.01	1188	*
1750303640	Rane	Shashikant	Hobart	IN	18	Internal Medicine	S	Paroxetine Hcl	Paroxetine Hcl	23	61	1807	372.63		#					*
1750303715	Fraser	Candace	Colchester	VT	50	Family Practice	S	Paroxetine Hcl	Paroxetine Hcl	30	64	1906	371.1			30	64	371.1	1906	*
1750304168	Torregosa	Vicente	Gadsden	AL	1	Internal Medicine	S	Paroxetine Hcl	Paroxetine Hcl	70	76	2280	2738	13		53	57	2111.85	1710	*
1750304945	Christy	Edward	Davison	MI	26	Internal Medicine	S	Paroxetine Hcl	Paroxetine Hcl	135	136.6	3918	1659.18	22	#					#
1750304960	Qureshi	Samina	Lighthouse Point	FL	12	Internal Medicine	S	Paroxetine Hcl	Paroxetine Hcl	18	24	720	129.7			18	24	129.7	720	*
1750305041	Waxman	Stephen	New York	NY	36	Internal Medicine	S	Paroxetine Hcl	Paroxetine Hcl	13	31	915	206.4			13	31	206.4	915	*
1750305058	Watson	Nancy	Demorest	GA	13	Internal Medicine	S	Paroxetine Hcl	Paroxetine Hcl	240	240.2	2535	1352.12	13		240	240.2	1352.12	2535		13
1750305124	Boaz	David	Alpharetta	GA	13	Family Practice	S	Paroxetine Hcl	Paroxetine Hcl	16	20	475	87.3		#					*
1750305538	Kalo	Mohammad	Wheelersburg	OH	39	Internal Medicine	S	Paroxetine Hcl	Paroxetine Hcl	96	96.5	2879	870.3	14		61	61.5	579.76	1829	*
1750305546	Arain	Muhammad	Saint Louis	MO	29	Psychiatry	S	Paroxetine Hcl	Paroxetine Hcl	82	84	2391	572.96	18		12	12	46.68	322	*
1750305561	Deleon	Ramon	Englewood	FL	12	Internal Medicine	S	Paroxetine Hcl	Paroxetine Hcl	64	127	3785	794.9	22	#					#
1750305603	Lofgreen	John	Chandler	AZ	4	Family Practice	S	Paroxetine Hcl	Paroxetine Hcl	30	56	1680	644.2			30	56	644.2	1680	*
1750305710	Collins	Lester	Tyler	TX	48	Neurology	S	Paroxetine Hcl	Paroxetine Hcl	18	26	780	154			18	26	154	780	*
1750306288	Kelley	Brent	Hayward	WI	55	Family Practice	S	Paroxetine Hcl	Paroxetine Hcl	74	138	4140	1145.44	12		46	86	704.21	2580	*
1750306536	Turner	John	Canton	TX	48	General Practice	S	Paroxetine Hcl	Paroxetine Hcl	194	234	6800	4332.37	30		168	194	4082.6	5629	#
1750306551	Acharya	Aninda	Saint Louis	MO	29	Neurology	S	Paroxetine Hcl	Paroxetine Hcl	11	11	330	146.63			0	0	0	0	#
1750307211	Fukilman	Oscar	Astoria	NY	36	Internal Medicine	S	Paroxetine Hcl	Paroxetine Hcl	12	20	600	738.76			12	20	738.76	600	*
1750307260	Bernstein	Andrew	Naples	FL	12	Family Practice	S	Paroxetine Hcl	Paroxetine Hcl	29	61	1830	469.49			29	61	469.49	1830	*
1750307443	Florek	Michael	Indian River	MI	26	Family Practice	S	Paroxetine Hcl	Paroxetine Hcl	38	58	1740	357.77			13	33	189.01	990	*
1750307831	Lopez	Alfredo	Mcallen	TX	48	Family Practice	S	Paroxetine Hcl	Paroxetine Hcl	13	19	570	73.77			13	19	73.77	570	*
1750307963	Kwiatkowski	Marianne	Chicago	IL	17	Nurse Practitioner	S	Paroxetine Hcl	Paroxetine Hcl	24	28	561	232.13			24	28	232.13	561	*
1750308581	Cwynar	Theodore	Scottsdale	AZ	4	Internal Medicine	S	Paroxetine Hcl	Paroxetine Hcl	29	49	1470	1374.61			29	49	1374.61	1470	*
1750309233	Kaiser	Evan	Taunton	MA	25	Pulmonary Disease	S	Paroxetine Hcl	Paroxetine Hcl	82	100	3000	1565.04	15		69	87	1525.91	2610	#
1750309357	Powell	Janell	Sioux Falls	SD	46	Internal Medicine	S	Paroxetine Hcl	Paroxetine Hcl	15	39	1170	351.39			15	39	351.39	1170	*
1750309514	Etters	Amie	Windsor	MO	29	Family Practice	S	Paroxetine Hcl	Paroxetine Hcl	34	54.4	1632	1426.11		#					*
1750309571	Lommatzsch	Steven	Denver	CO	8	Pulmonary Disease	S	Paroxetine Hcl	Paroxetine Hcl	19	31	930	126.82			19	31	126.82	930	*
1750309993	Lee	Christian	Merrill	WI	55	Internal Medicine	S	Paroxetine Hcl	Paroxetine Hcl	13	25.1	740	932.3			13	25.1	932.3	740	*
1750310058	Shpolyansky	Debora	Bronx	NY	36	Family Practice	S	Paroxetine Hcl	Paroxetine Hcl	11	15	450	134.64			11	15	134.64	450	*
1750310082	Squire	Robert	Emporia	VA	51	Family Practice	S	Paroxetine Hcl	Paroxetine Hcl	39	61	1687	373.07		#					*
1750310124	Chaney	Kimberly	Cullman	AL	1	Nurse Practitioner	S	Paroxetine Hcl	Paroxetine Hcl	28	36.5	1095	1459.18		*					*
1750310272	Fakhre	George	Lake Providence	LA	22	Internal Medicine	S	Paroxetine Hcl	Paroxetine Hcl	30	33	990	119.87			30	33	119.87	990	*
1750310348	Wiza	Matthew	Brockport	NY	36	Family Practice	S	Paroxetine Hcl	Paroxetine Hcl	33	53	1590	351.21		#					*
1750310488	Mamone	Vincent	Sanford	FL	12	Family Practice	S	Paroxetine Hcl	Paroxetine Hcl	113	127	3810	861.86	16		92	106	704.82	3180	#
1750310611	Mukai	Eric	Scarborough	ME	23	Internal Medicine	S	Paroxetine Hcl	Paroxetine Hcl	21	53	1590	396.76		#					*
1750310660	Imiru	Abebe	Cheverly	MD	24	Internal Medicine	S	Paroxetine Hcl	Paroxetine Hcl	47	79	2345	807.33			47	79	807.33	2345	*
1750310694	Cox	Kirsten	Asheboro	NC	37	Family Practice	S	Paroxetine Hcl	Paroxetine Hcl	30	45	1350	1053.95	11	#					*
1750310744	Flores	Arthur	Spokane	WA	53	Physician Assistant	S	Paroxetine Hcl	Paroxetine Hcl	36	40	1101	296.68		#					*
1750311197	Santiago-Lugo	Ruben	Bayamon	PR	72	Internal Medicine	S	Paroxetine Hcl	Paroxetine Hcl	109	129	3870	1102.21	22		88	102	923.54	3060	#
1750311312	Datlow	Michael	Ventura	CA	6	General Practice	S	Paroxetine Hcl	Paroxetine Hcl	13	32	960	185.59			13	32	185.59	960	*
1750311429	Solack	Sandra	Seattle	WA	53	Family Practice	S	Paroxetine Hcl	Paroxetine Hcl	11	27	771	128.32			11	27	128.32	771	*
1750311536	Moneypenny	Russell	Owasso	OK	40	Internal Medicine	S	Paroxetine Hcl	Paroxetine Hcl	34	56	1680	439.95			17	29	291.95	870	*
1750311700	Molina	Maria	Hialeah	FL	12	Internal Medicine	S	Paroxetine Hcl	Paroxetine Hcl	188	491	14730	1340.46	66		188	491	1340.46	14730		66
1750311809	Nutter	Laura	Hanover	IN	18	Family Practice	S	Paroxetine Hcl	Paroxetine Hcl	21	52	1560	585.67		#					*
1750311932	Merry	Steven	Menomonee Falls	WI	55	Cardiology	S	Paroxetine Hcl	Paroxetine Hcl	47	93	2745	650.44			47	93	650.44	2745	*
1750312054	Rollins	Sheriann	Provo	UT	49	Nurse Practitioner	S	Paroxetine Hcl	Paroxetine Hcl	14	14	420	92.2			0	0	0	0	#
1750312294	Schlaerth	Katherine	Loma Linda	CA	6	Pediatric Medicine	S	Paroxetine Hcl	Paroxetine Hcl	26	39	1170	155.08		*					*
1750312450	Ortiz	Thomas	Newark	NJ	34	Family Practice	S	Paroxetine Hcl	Paroxetine Hcl	39	39	1170	696			26	26	628.65	780	*
1750313136	Fineburg	Steven	Moss Point	MS	28	Family Practice	S	Paroxetine Hcl	Paroxetine Hcl	35	97	2910	715.64		#					*
1750313185	Barbato	Mary	West Springfield	MA	25	Certified Clinical Nurse Specialist	S	Paroxetine Hcl	Paroxetine Hcl	49	49	1455	526.87	17		15	15	149.14	450	*
1750313193	Seguin	John	Oklahoma City	OK	40	Family Practice	S	Paroxetine Hcl	Paroxetine Hcl	21	55	1650	493.79		#					*
1750313441	Edwards	Leo	San Antonio	TX	48	Internal Medicine	S	Paroxetine Hcl	Paroxetine Hcl	100	128	3840	777.35	26		51	67	354.53	2010		11
1750313672	Castillo-Nieves	Aida	Winston Salem	NC	37	Psychiatry	S	Paroxetine Hcl	Paroxetine Hcl	87	89	2670	1851.19	13		20	22	79.57	660	*
1750313946	Mayo	William	Wahpeton	ND	38	Family Practice	S	Paroxetine Hcl	Paroxetine Hcl	51	85.4	2483	357.53			51	85.4	357.53	2483	*
1750313961	Janakiram	Mithila	Bridgeview	IL	17	Family Practice	S	Paroxetine Hcl	Paroxetine Hcl	32	54	1620	390.86			21	39	298.21	1170	*
1750313987	Timiras	Mary	Wenatchee	WA	53	Geriatric Medicine	S	Paroxetine Hcl	Paroxetine Hcl	72	72	2080	922.07	16		60	60	778.54	1743	#
1750314019	Betz	Edward	Sherman Oaks	CA	6	Internal Medicine	S	Paroxetine Hcl	Paroxetine Hcl	15	29	850	195.74		*					*
1750314217	Abbara	Maher	Houston	TX	48	Internal Medicine	S	Paroxetine Hcl	Paroxetine Hcl	15	39	1170	117.96			15	39	117.96	1170	*
1750314274	Lomonaco	Jesse	Marlton	NJ	34	Internal Medicine	S	Paroxetine Hcl	Paroxetine Hcl	16	36	1080	1393.7			16	36	1393.7	1080	*
1750314316	Steichen	Keith	Albuquerque	NM	35	Family Practice	S	Paroxetine Hcl	Paroxetine Hcl	106	158	4722	2800.44	20	#					#
1750314480	Mohr	Robert	Ogden	UT	49	Internal Medicine	S	Paroxetine Hcl	Paroxetine Hcl	41	53	1439	417.55		#					*
1750314662	Degolia	Peter	Cleveland	OH	39	Family Practice	S	Paroxetine Hcl	Paroxetine Hcl	29	29	762	1169.81			29	29	1169.81	762	*
1750314803	Miao	Sun	Galloway	NJ	34	Interventional Pain Management	S	Paroxetine Hcl	Paroxetine Hcl	17	33	990	150.66		*					*
1750314852	Agzarian	Alice	Los Angeles	CA	6	Internal Medicine	S	Paroxetine Hcl	Paroxetine Hcl	21	43	1290	284.09			21	43	284.09	1290	*
1750315016	Woods	James	Alamo	CA	6	Internal Medicine	S	Paroxetine Hcl	Paroxetine Hcl	15	21	630	532.25			15	21	532.25	630	*
1750315073	Hasegawa	Sheryl	Bay City	MI	26	Family Practice	S	Paroxetine Hcl	Paroxetine Hcl	37	105	3148	1750.18	11	#					*
1750315107	Harris	Julia	Naples	FL	12	Family Practice	S	Paroxetine Hcl	Paroxetine Hcl	20	26	780	174.95			20	26	174.95	780	*
1750315198	Novotny	Gregory	Egg Harbor Township	NJ	34	Internal Medicine	S	Paroxetine Hcl	Paroxetine Hcl	16	28	840	196.39		*					*
1750315602	Hakes	Paul	El Paso	IL	17	Family Practice	S	Paroxetine Hcl	Paroxetine Hcl	11	11	330	1574.87			11	11	1574.87	330	*
1750315826	Turnberg	Martha	East Stroudsburg	PA	42	Psychiatry	S	Paroxetine Hcl	Paroxetine Hcl	200	200.1	5841	1454.77	22		24	24	248.94	684	*
1750315966	Sutherland	T	South Ogden	UT	49	Family Practice	S	Paroxetine Hcl	Paroxetine Hcl	54	70.4	2112	719.03			38	54.4	557.43	1632	*
1750316238	Garza	Paloma	Vista	CA	6	Nurse Practitioner	S	Paroxetine Hcl	Paroxetine Hcl	14	16	480	54.44			14	16	54.44	480	*
1750316337	Wellock	Matthew	Gilbert	AZ	4	Family Practice	S	Paroxetine Hcl	Paroxetine Hcl	16	29	870	107.47			16	29	107.47	870	*
1750316436	Gigante	James	Hilton Head Island	SC	45	Internal Medicine	S	Paroxetine Hcl	Paroxetine Hcl	118	304	9120	1906.09	47		118	304	1906.09	9120		47
1750316477	Raczynski	Paul	Auburn	ME	23	Internal Medicine	S	Paroxetine Hcl	Paroxetine Hcl	51	68	2040	668.9			37	54	564.7	1620	*
1750316634	Eremieva	Anna	Springdale	AR	5	Family Practice	S	Paroxetine Hcl	Paroxetine Hcl	53	87	2610	2454.21	11		35	61	1096.43	1830	*
1750316675	Downs	Danny	Tempe	AZ	4	Internal Medicine	S	Paroxetine Hcl	Paroxetine Hcl	26	34	1020	233.62		#					*
1750317012	Isom	David	Lincoln	NE	31	Family Practice	S	Paroxetine Hcl	Paroxetine Hcl	19	19	570	77.25			19	19	77.25	570	*
1750317061	Rueda	Amado	Cicero	IL	17	Family Practice	S	Paroxetine Hcl	Paroxetine Hcl	15	33	988	193.48		*					*
1750317855	Osnoss	Kenneth	Danbury	CT	9	Internal Medicine	S	Paroxetine Hcl	Paroxetine Hcl	33	69	2070	570.2			33	69	570.2	2070	*
1750317889	Von Suskil	Kurt	Manasquan	NJ	34	Family Practice	S	Paroxetine Hcl	Paroxetine Hcl	17	43.1	1270	253.64			17	43.1	253.64	1270	*
1750318408	Wilmot	Patrick	Rochester	NY	36	Internal Medicine	S	Paroxetine Hcl	Paroxetine Hcl	22	58	1740	255.07			22	58	255.07	1740	*
1750318473	Hulse	Thomas	Burien	WA	53	Family Practice	S	Paroxetine Hcl	Paroxetine Hcl	26	50	1472	329.24			26	50	329.24	1472	*
1750318515	Stratton-Smith	Scott	Rochester	NY	36	Family Practice	S	Paroxetine Hcl	Paroxetine Hcl	54	90	2700	429.4	13		41	71	295.59	2130	#
1750318523	Anderla	David	Appleton	WI	55	Family Practice	S	Paroxetine Hcl	Paroxetine Hcl	22	44	1320	286.6			11	33	186.5	990	*
1750318598	Young	Paul	Baytown	TX	48	Psychiatry	S	Paroxetine Hcl	Paroxetine Hcl	43	81.5	2428	604.96			12	34	240.11	1020	*
1750318721	Aronbayev	Jonathan	Briarwood	NY	36	Internal Medicine	S	Paroxetine Hcl	Paroxetine Hcl	23	23	681	148.2			23	23	148.2	681	*
1750318754	Noffsinger	John	Casper	WY	56	Physician Assistant	S	Paroxetine Hcl	Paroxetine Hcl	11	19	555	68.62		*					*
1750318929	Loev	Brandt	West Chester	PA	42	Family Practice	S	Paroxetine Hcl	Paroxetine Hcl	11	25	750	109.79			11	25	109.79	750	*
1750319190	Wai	Maung	Staten Island	NY	36	Family Practice	S	Paroxetine Hcl	Paroxetine Hcl	13	38.7	1160	296.85			13	38.7	296.85	1160	*
1750319265	Gupta	Sunita	Gilbert	AZ	4	Family Practice	S	Paroxetine Hcl	Paroxetine Hcl	11	31	930	104.07			11	31	104.07	930	*
1750319422	Lawrence	Lisa	Nampa	ID	16	Nurse Practitioner	S	Paroxetine Hcl	Paroxetine Hcl	17	19	550	436.22			0	0	0	0	#
1750319455	Hagstrom	Mark	Robbinsdale	MN	27	Family Practice	S	Paroxetine Hcl	Paroxetine Hcl	14	32	960	245.09			14	32	245.09	960	*
1750319505	Mcclure	Robert	Mishawaka	IN	18	Family Practice	S	Paroxetine Hcl	Paroxetine Hcl	35	41	1230	280.13	11	*					*
1750319521	Towbin	Scott	Port St Lucie	FL	12	Family Practice	S	Paroxetine Hcl	Paroxetine Hcl	42	114.7	3425	709.59	14	#					#
1750319562	Garman	Jeffrey	Sandusky	OH	39	Internal Medicine	S	Paroxetine Hcl	Paroxetine Hcl	67	169	5070	3419.19	17		46	132	1980.85	3960	#
1750319869	Alvarez	Luz	Garden City	NY	36	Psychiatry	S	Paroxetine Hcl	Paroxetine Hcl	103	111	3330	711.44	14		73	81	487.33	2430	*
1750319919	Cohen	Alex	Margate	FL	12	Family Practice	S	Paroxetine Hcl	Paroxetine Hcl	17	47	1410	218.47		#					*
1750320008	Rodriguez Quinones	Angel	San Juan	PR	72	Internal Medicine	S	Paroxetine Hcl	Paroxetine Hcl	27	43	1290	1816.83			27	43	1816.83	1290	*
1750320073	Corse	Stephen	Savannah	GA	13	Internal Medicine	S	Paroxetine Hcl	Paroxetine Hcl	143	185	5548	1407.3	24	#					#
1750320347	Runser	Gregory	Grove City	OH	39	Family Practice	S	Paroxetine Hcl	Paroxetine Hcl	112	163.5	4890	1222.69	20		93	136.5	953.49	4080	#
1750320552	Horsley	David	Bountiful	UT	49	Internal Medicine	S	Paroxetine Hcl	Paroxetine Hcl	20	39	1168	271.86			20	39	271.86	1168	*
1750321279	Silva	Rogelio	Henderson	KY	21	Psychiatry	S	Paroxetine Hcl	Paroxetine Hcl	117	133	3985	2310.49	17		22	30	1083.46	900	*
1750321311	Ruvalcaba	Jaime	Milwaukee	WI	55	Psychiatry	S	Paroxetine Hcl	Paroxetine Hcl	73	79	2370	711.14			39	45	321.96	1350	*
1750321576	Debord Henriksen	Angela	Avon	IN	18	Internal Medicine	S	Paroxetine Hcl	Paroxetine Hcl	56	90	2700	3017.45		#					*
1750321832	Marin	Rudolph	Houston	TX	48	Family Practice	S	Paroxetine Hcl	Paroxetine Hcl	12	12	360	48			12	12	48	360	*
1750322335	Schumacher	Ann	Potosi	MO	29	Family Practice	S	Paroxetine Hcl	Paroxetine Hcl	36	52	1544	252.94		#					*
1750322459	Chatterji	Robi	Enid	OK	40	Family Practice	S	Paroxetine Hcl	Paroxetine Hcl	99	131	3912	783.66	22		85	117	728.21	3492	#
1750322491	Khawaja	Wasim	Willow Brook	IL	17	Family Practice	S	Paroxetine Hcl	Paroxetine Hcl	36	46	1375	230.85		#					*
1750323010	Thakur	Shivender	Rochester	NY	36	Internal Medicine	S	Paroxetine Hcl	Paroxetine Hcl	14	18	540	85.83		#					*
1750323291	Tussing	Gordon	Amherst	NY	36	Internal Medicine	S	Paroxetine Hcl	Paroxetine Hcl	28	50	1500	242.96		#					*
1750323499	Gosalia	Anil	Kansas City	KS	20	Family Practice	S	Paroxetine Hcl	Paroxetine Hcl	21	21	630	178		#					*
1750323721	Jones	Jeffrey	Topton	PA	42	General Practice	S	Paroxetine Hcl	Paroxetine Hcl	37	73	2190	450.78			37	73	450.78	2190	*
1750323754	Labiche	Cynthia	Lafayette	LA	22	Nurse Practitioner	S	Paroxetine Hcl	Paroxetine Hcl	21	21	607	109.93			0	0	0	0	#
1750323879	Fleming	Marianne	Savannah	GA	13	Internal Medicine	S	Paroxetine Hcl	Paroxetine Hcl	15	15.2	456	89.55			15	15.2	89.55	456	*
1750324109	Carlson	Susan	Kalamazoo	MI	26	Internal Medicine	S	Paroxetine Hcl	Paroxetine Hcl	35	88	2640	728.42			35	88	728.42	2640	*
1750324281	Weller	Samuel David	West Jefferson	OH	39	Family Practice	S	Paroxetine Hcl	Paroxetine Hcl	42	104	3120	480.68		#					*
1750324679	Smith	Corey	Willow Street	PA	42	Family Practice	S	Paroxetine Hcl	Paroxetine Hcl	20	55.6	1668	381.73			20	55.6	381.73	1668	*
1750324695	Westberry	Perry	Atlanta	GA	13	Physician Assistant	S	Paroxetine Hcl	Paroxetine Hcl	21	25	750	340.74		#					*
1750324729	Bohl	James	Belle Fourche	SD	46	Physician Assistant	S	Paroxetine Hcl	Paroxetine Hcl	11	27	802	191.6			11	27	191.6	802	*
1750324836	Gibson	Ray	Anson	TX	48	Family Practice	S	Paroxetine Hcl	Paroxetine Hcl	118	152	4560	2712.91	14		55	83	2315.72	2490	*
1750325015	Brown	Douglas	Mcalester	OK	40	Internal Medicine	S	Paroxetine Hcl	Paroxetine Hcl	18	38	1140	218.37		*					*
1750325031	Last	Joel	Latrobe	PA	42	Psychiatry	S	Paroxetine Hcl	Paroxetine Hcl	179	197	5624	2245.07	38		38	48	486.9	1440	*
1750325098	Farley	Marlon	Compton	CA	6	Family Practice	S	Paroxetine Hcl	Paroxetine Hcl	22	42	1259	991		#					*
1750325320	Love	Robert	Glens Falls	NY	36	Family Practice	S	Paroxetine Hcl	Paroxetine Hcl	20	40	1200	238.45			20	40	238.45	1200	*
1750325452	Paine	David	Vidalia	GA	13	Internal Medicine	S	Paroxetine Hcl	Paroxetine Hcl	129	131	1320	444.06			118	120	388.66	990	*
1750325650	Kerstein	Stanley	Denver	CO	8	Internal Medicine	S	Paroxetine Hcl	Paroxetine Hcl	15	21	630	135.47			15	21	135.47	630	*
1750325742	Bartholet	Thomas	Saint Louis	MO	29	Internal Medicine	S	Paroxetine Hcl	Paroxetine Hcl	27	47	1410	313.04		#					*
1750325858	Moeller	William	Grand Junction	CO	8	Family Practice	S	Paroxetine Hcl	Paroxetine Hcl	96	184	5520	962.81	20		96	184	962.81	5520		20
1750325858	Moeller	William	Grand Junction	CO	8	Family Practice	S	Paxil	Paroxetine Hcl	13	13	390	2643.93			13	13	2643.93	390	*
1750325981	Cate	Glynda	Maynardville	TN	47	Nurse Practitioner	S	Paroxetine Hcl	Paroxetine Hcl	33	33	990	165.85			16	16	52.35	480	*
1750326211	Albana	Fouad	Holmdel	NJ	34	Internal Medicine	S	Paroxetine Hcl	Paroxetine Hcl	49	59	1703	727.35	11	#					*
1750326351	Kintanar	Thomas	Fort Wayne	IN	18	Family Practice	S	Paroxetine Hcl	Paroxetine Hcl	45	77	2198	518.69	15	#					#
1750326609	Mungcal	Henrico	Long Beach	CA	6	General Practice	S	Paroxetine Hcl	Paroxetine Hcl	54	68	2040	380.04			34	42	207.87	1260	*
1750326799	Elliott	Robert	Mineola	TX	48	Family Practice	S	Paroxetine Hcl	Paroxetine Hcl	25	49	1470	322.44		#					*
1750327086	Weaver	Debbie	Baltimore	MD	24	Psychiatry	S	Paroxetine Hcl	Paroxetine Hcl	78	78	728	185.07			0	0	0	0	#
1750327441	Ankrom	Michael	Baltimore	MD	24	Geriatric Medicine	S	Paroxetine Hcl	Paroxetine Hcl	11	29	870	354.34		*					*
1750327482	Sami	Hamid	Meriden	CT	9	Neurology	S	Paroxetine Hcl	Paroxetine Hcl	13	23	690	113.15			0	0	0	0	#
1750327565	Blackburn	Shelley	Columbus	OH	39	Family Practice	S	Paroxetine Hcl	Paroxetine Hcl	36	44	1320	336.68			19	27	110.07	810	*
1750327573	Jain	Asha	Pontiac	MI	26	Psychiatry	S	Paroxetine Hcl	Paroxetine Hcl	16	16	481	130.53		*					*
1750327839	Cox	Brian	Portland	OR	41	Internal Medicine	S	Paroxetine Hcl	Paroxetine Hcl	18	18	540	96.45		#					*
1750327854	Kelly	Frederick	Gadsden	AL	1	Family Practice	S	Paroxetine Hcl	Paroxetine Hcl	47	51	1530	2645.82			31	33	1246.46	990	*
1750327904	Jack	Cheryl	Lansing	MI	26	General Practice	T	Paroxetine Hcl	Paroxetine Hcl	31	31	920	262.06		*					*
1750327946	Gourkanti	Prasuna	Whiting	NJ	34	Family Practice	S	Paroxetine Hcl	Paroxetine Hcl	28	82	2460	744.24		#					*
1750327979	Stibor	Noel	Afton	WY	56	Family Practice	S	Paroxetine Hcl	Paroxetine Hcl	20	20	600	1072.24			0	0	0	0	#
1750328043	Buller	Paul	Goshen	IN	18	Family Practice	S	Paroxetine Hcl	Paroxetine Hcl	13	23	690	165.78		#					*
1750328167	Vassallo	Enrique	Miami	FL	12	Psychiatry	S	Paroxetine Hcl	Paroxetine Hcl	11	11	330	62.86		*					*
1750328290	Del Rio Cadorette	Mariel	East Providence	RI	44	Internal Medicine	S	Paroxetine Hcl	Paroxetine Hcl	32	32	960	234.75		*					*
1750328308	Frayha	Rida	Baltimore	MD	24	Internal Medicine	S	Paroxetine Hcl	Paroxetine Hcl	16	24	700	132.97			16	24	132.97	700	*
1750328753	Ghiorzi	Thomas	Catonsville	MD	24	Internal Medicine	S	Paroxetine Hcl	Paroxetine Hcl	38	70.1	2104	557.14			27	59	409.23	1770	*
1750328803	Gavini	John	Hanford	CA	6	Internal Medicine	S	Paroxetine Hcl	Paroxetine Hcl	59	91	2730	750.03	13	#					#
1750328969	Alejandro Reyes	Maressa	Tucson	AZ	4	Internal Medicine	S	Paroxetine Hcl	Paroxetine Hcl	54	66	1980	439.73	19		34	40	296.52	1200	#
1750329082	Campbell	Kathy	Corbin	KY	21	Nurse Practitioner	S	Paroxetine Hcl	Paroxetine Hcl	36	60	1800	432.89		#					*
1750329322	Palekar	Bhaskar	Lewes	DE	10	Internal Medicine	S	Paroxetine Hcl	Paroxetine Hcl	49	137	4110	1939.96	14		49	137	1939.96	4110		14
1750329504	Campbell	Jennifer	Rochester	NY	36	Internal Medicine	S	Paroxetine Hcl	Paroxetine Hcl	27	41	1230	187.34			27	41	187.34	1230	*
1750329629	Hardy	Scott	Rexburg	ID	16	Family Practice	S	Paroxetine Hcl	Paroxetine Hcl	18	24	695	98.06			18	24	98.06	695	*
1750329645	Breese	Maureen	Hayfork	CA	6	Nurse Practitioner	S	Paroxetine Hcl	Paroxetine Hcl	40	52	1560	410.9			19	27	257.69	810	*
1750329801	Black	Ann	Blanco	TX	48	Family Practice	S	Paroxetine Hcl	Paroxetine Hcl	13	31	930	226.28		*					*
1750329835	Largosa	Anastacia	Oak Lawn	IL	17	Family Practice	S	Paroxetine Hcl	Paroxetine Hcl	33	41	1185	427.74			17	25	223.14	750	*
1750329876	Hinojosa	Luis	Mount Vernon	MO	29	Internal Medicine	S	Paroxetine Hcl	Paroxetine Hcl	94	100	2568	831.68	14		94	100	831.68	2568		14
1750329918	Martin	Gary	Hildebran	NC	37	Family Practice	S	Paroxetine Hcl	Paroxetine Hcl	37	71.3	2140	470.82		#					*
1750330072	Patel	Dushyant	Fair Lawn	NJ	34	Internal Medicine	S	Paroxetine Hcl	Paroxetine Hcl	35	41	1230	162.49			35	41	162.49	1230	*
1750330171	Laudenbach	Bonnie	Ashland	KY	21	Obstetrics/Gynecology	S	Paroxetine Hcl	Paroxetine Hcl	30	66	1980	297.2			30	66	297.2	1980	*
1750330817	Castro	Edward	Los Angeles	CA	6	Family Practice	S	Paroxetine Hcl	Paroxetine Hcl	154	268	8040	1873.34	34		120	226	1595.73	6780	#
1750330999	Shih	Ching	Monterey Park	CA	6	Psychiatry	S	Paroxetine Hcl	Paroxetine Hcl	87	99	2968	1574.82	24		50	62	1295.3	1858	#
1750331575	Welling	Michele	Versailles	KY	21	Internal Medicine	S	Paroxetine Hcl	Paroxetine Hcl	81	167	4995	3337.33	21		52	126	731.95	3780	#
1750331591	Galbraith	Ruth	Winner	SD	46	Nurse Practitioner	S	Paroxetine Hcl	Paroxetine Hcl	13	22	660	110.8			13	22	110.8	660	*
1750332029	Bueno	Mauricio	Los Angeles	CA	6	Family Practice	S	Paroxetine Hcl	Paroxetine Hcl	42	52	1560	300.36			27	37	228.24	1110	*
1750332342	Six	John	Claysville	PA	42	Emergency Medicine	S	Paroxetine Hcl	Paroxetine Hcl	52	114	3391	578.61	11		52	114	578.61	3391		11
1750332425	Sharma	Neeraj	Allen	TX	48	Internal Medicine	S	Paroxetine Hcl	Paroxetine Hcl	50	50	1397	539.53		#					*
1750332623	Corbalan	Francisco	Elmira	NY	36	Internal Medicine	S	Paroxetine Hcl	Paroxetine Hcl	67	99	2890	581.41	11		67	99	581.41	2890		11
1750332656	Marotta	Joseph	San Antonio	TX	48	Internal Medicine	S	Paroxetine Hcl	Paroxetine Hcl	41	71	2130	323.59			27	47	231.05	1410	*
1750332805	Riley	Kenneth	Canajoharie	NY	36	Family Practice	S	Paroxetine Hcl	Paroxetine Hcl	16	26	765	176.69		*					*
1750332821	Timson	Charles	Huntington	NY	36	Family Practice	S	Paroxetine Hcl	Paroxetine Hcl	65	65	1903	662.38			65	65	662.38	1903	*
1750332896	Damergis	John	Elmhurst	IL	17	Internal Medicine	S	Paroxetine Hcl	Paroxetine Hcl	19	33	990	922.42			19	33	922.42	990	*
1750333050	Stewart	Ada	Columbia	SC	45	Family Practice	S	Paroxetine Hcl	Paroxetine Hcl	19	19	570	95.88		*					*
1750333241	Miller	Andrea	Eldorado	IL	17	Family Practice	S	Paroxetine Hcl	Paroxetine Hcl	53	79	2370	305.36			42	68	271.92	2040	*
1750333464	O'shea	John	Clinton	IA	19	Family Practice	S	Paroxetine Hcl	Paroxetine Hcl	28	54	1609	227.89			28	54	227.89	1609	*
1750333480	Gonzalez	Miguel	Leesburg	FL	12	Internal Medicine	S	Paroxetine Hcl	Paroxetine Hcl	36	78	2340	1197.21	11		25	57	913.75	1710	*
1750333704	Russ	John	Metairie	LA	22	Family Practice	S	Paroxetine Hcl	Paroxetine Hcl	13	25	750	185.37		#					*
1750334108	Bierfeldt	Ingrid	Grand Rapids	MI	26	Psychiatry	S	Paroxetine Hcl	Paroxetine Hcl	61	70.1	2104	451.65			0	0	0	0	#
1750334579	Cue-Galvez	Enrique	Miami	FL	12	Internal Medicine	S	Paroxetine Hcl	Paroxetine Hcl	33	33	990	215.43			33	33	215.43	990	*
1750334819	Sefton	Peter	Bothell	WA	53	Family Practice	S	Paroxetine Hcl	Paroxetine Hcl	28	36	1080	668.68		*					*
1750334827	Khavari	Fereshte	New Washington	OH	39	Family Practice	S	Paroxetine Hcl	Paroxetine Hcl	14	40	1200	168.69			14	40	168.69	1200	*
1750334991	Shively	Robert	Gardner	KS	20	Family Practice	S	Paroxetine Hcl	Paroxetine Hcl	28	54	1620	281.44			28	54	281.44	1620	*
1750335105	Gerwig	John	Baltimore	MD	24	Physician Assistant	S	Paroxetine Hcl	Paroxetine Hcl	11	11	330	104.2			0	0	0	0	#
1750335196	Koenig	Christopher	Shawnee Mission	KS	20	Rheumatology	S	Paroxetine Hcl	Paroxetine Hcl	19	21	630	594.74		*					*
1750335584	Trejo	Rodolfo	Lake Worth	FL	12	Family Practice	S	Paroxetine Hcl	Paroxetine Hcl	76	106.4	3162	1088.25	18		60	90.4	983.4	2682	#
1750335709	Hall	Mark	Hesston	KS	20	Family Practice	S	Paroxetine Hcl	Paroxetine Hcl	23	23	652	243.02			23	23	243.02	652	*
1750335774	Duvall	David	Cordele	GA	13	Internal Medicine	S	Paroxetine Hcl	Paroxetine Hcl	24	30	900	1066.77			24	30	1066.77	900	*
1750335782	Ward	Ruby	Mccomb	MS	28	Nurse Practitioner	S	Paroxetine Hcl	Paroxetine Hcl	162	165	4950	1895.03	27		59	62	499.3	1860	*
1750335865	Foley	Kevin	East Lansing	MI	26	Internal Medicine	S	Paroxetine Hcl	Paroxetine Hcl	26	32	896	385.29			26	32	385.29	896	*
1750335923	Jones	Dale	Mayfield	KY	21	General Practice	S	Paroxetine Hcl	Paroxetine Hcl	81	107	3184	2033.48	13	#					#
1750336376	Bryson	Karen	Shippensburg	PA	42	Family Practice	S	Paroxetine Hcl	Paroxetine Hcl	44	104	3104	686.2	12	#					*
1750336426	Tome	Robert	West Palm Beach	FL	12	Family Practice	S	Paroxetine Hcl	Paroxetine Hcl	15	27	810	260.92		*					*
1750336673	Hodgkiss	Rebecca	Wilmington	NC	37	Physician Assistant	S	Paroxetine Hcl	Paroxetine Hcl	34	38	1124	447.23			14	18	130.37	540	*
1750336707	Flowers	Larry	Houston	TX	48	Psychiatry	S	Paroxetine Hcl	Paroxetine Hcl	160	199.2	5925	2355.88	35		56	80.1	1041.53	2402	*
1750336855	Venable	Robert	Plymouth	NC	37	General Practice	S	Paroxetine Hcl	Paroxetine Hcl	33	53	1590	936.6		#					*
1750337218	Batra	Carol	Attica	NY	36	Nurse Practitioner	S	Paroxetine Hcl	Paroxetine Hcl	11	25	750	152.1		*					*
1750337341	Huynh	Paul	Moreno Valley	CA	6	Nephrology	S	Paroxetine Hcl	Paroxetine Hcl	12	18	540	78.28			0	0	0	0	#
1750337457	Khalil	Tariq	Mesa	AZ	4	Internal Medicine	S	Paroxetine Hcl	Paroxetine Hcl	53	121	3630	515.53	15	#					#
1750337697	Valente	Malgorzata	Port Charlotte	FL	12	Internal Medicine	S	Paroxetine Hcl	Paroxetine Hcl	46	104	3121	1679.41	16	#					#
1750337960	Smith	Craig	Aransas Pass	TX	48	Physician Assistant	S	Paroxetine Hcl	Paroxetine Hcl	24	32	960	165.6			24	32	165.6	960	*
1750338042	Gay	James	Oak View	CA	6	Family Practice	S	Paroxetine Hcl	Paroxetine Hcl	34	60	1800	328.31			21	47	224.83	1410	*
1750338349	Erkes	Neal	Philadelphia	PA	42	Internal Medicine	S	Paroxetine Hcl	Paroxetine Hcl	48	92	2760	835.36	15	#					#
1750338364	Cortes	Anais	Hialeah	FL	12	Internal Medicine	S	Paroxetine Hcl	Paroxetine Hcl	29	37	1110	338.29			29	37	338.29	1110	*
1750338497	Belkin	Jack Howard	Providence	RI	44	Psychiatry	S	Paroxetine Hcl	Paroxetine Hcl	119	123	3409	914.05	17		35	35	274.35	979	*
1750338687	Salinas	Ruben	New Bern	NC	37	Psychiatry	S	Paroxetine Hcl	Paroxetine Hcl	18	18	524	253.28		*					*
1750338802	Basist	Roberta	Eureka	CA	6	Nurse Practitioner	S	Paroxetine Hcl	Paroxetine Hcl	15	23	690	140.57			15	23	140.57	690	*
1750338968	Bramhadevi	Srinivas	Lagrange	GA	13	Family Practice	S	Paroxetine Hcl	Paroxetine Hcl	20	28	840	188.48			20	28	188.48	840	*
1750339040	Jadin Cardelli	Roxanne	Oshkosh	WI	55	Internal Medicine	S	Paroxetine Hcl	Paroxetine Hcl	13	15.2	455	129.34			13	15.2	129.34	455	*
1750339271	Amram	Laura	Forest Hills	NY	36	Psychiatry	S	Paroxetine Hcl	Paroxetine Hcl	61	65	1950	429.49		#					*
1750339404	Chagla	Dilshad	Brooklyn	NY	36	Geriatric Medicine	S	Paroxetine Hcl	Paroxetine Hcl	106	108	3238	512.87	22		106	108	512.87	3238		22
1750339495	Beck	Rebecca	Norwalk	OH	39	Nurse Practitioner	S	Paroxetine Hcl	Paroxetine Hcl	23	33	990	222.4			12	22	85.42	660	*
1750340022	Alda	Rugen	Clyde	OH	39	Family Practice	S	Paroxetine Hcl	Paroxetine Hcl	47	63	1890	687.21		#					*
1750340063	Jordan	Oakley	Memphis	TN	47	Internal Medicine	S	Paroxetine Hcl	Paroxetine Hcl	71	132.9	3918	2273.73	14		57	104.9	2127.47	3147	#
1750340253	Recurt	Maria	San Juan	PR	72	Rheumatology	S	Paroxetine Hcl	Paroxetine Hcl	18	20	600	320.85		#					*
1750340519	Shah	Vinaychandra	Holmdel	NJ	34	Family Practice	S	Paroxetine Hcl	Paroxetine Hcl	14	32	960	183.04		*					*
1750340592	Lau	Chi Tai	Zwolle	LA	22	Emergency Medicine	S	Paroxetine Hcl	Paroxetine Hcl	118	122	3660	1008.11	19		90	94	753.29	2820	#
1750340766	Conti	Carolina	Milwaukee	WI	55	Internal Medicine	S	Paroxetine Hcl	Paroxetine Hcl	15	21	616	164.98		*					*
1750341012	Waters	Dan	Oklahoma City	OK	40	Family Practice	S	Paroxetine Hcl	Paroxetine Hcl	311	311	8782	4299.62	40		264	264	3380.6	7473	#
1750341236	Afzal	Ajaz	Kissimmee	FL	12	Internal Medicine	S	Paroxetine Hcl	Paroxetine Hcl	36	50	1500	663	12	*					*
1750341335	Sen	Sandip	Smithville	MO	29	Psychiatry & Neurology	T	Paroxetine Hcl	Paroxetine Hcl	13	13	364	166.66			13	13	166.66	364	*
1750341400	Wan	Qi	Huntsville	AL	1	Internal Medicine	S	Paroxetine Hcl	Paroxetine Hcl	13	23	690	113.49		*					*
1750341442	Taylor	Nancy	Jackson	MI	26	Family Practice	S	Paroxetine Hcl	Paroxetine Hcl	14	16	464	59.13			14	16	59.13	464	*
1750341533	Malik	Rakesh	Germantown	MD	24	Internal Medicine	S	Paroxetine Hcl	Paroxetine Hcl	11	17	499	113.15		*					*
1750341574	Saleeb	Samuel	Williamsville	NY	36	Obstetrics/Gynecology	S	Brisdelle	Paroxetine Mesylate	20	20	600	3183.85			20	20	3183.85	600	*
1750341616	Steinbrook	Gary	Claremore	OK	40	Family Practice	S	Paroxetine Hcl	Paroxetine Hcl	14	14	420	60.15		*					*
1750341772	Labenski	Mark	Northfield	MN	27	Family Practice	S	Paroxetine Hcl	Paroxetine Hcl	19	20	600	149.04			19	20	149.04	600	*
1750342226	Meester	Deborah	Vernon	NY	36	Family Practice	S	Paroxetine Hcl	Paroxetine Hcl	18	34	1020	311.43		#					*
1750342242	Hennessey	Sean	Vallejo	CA	6	Family Practice	S	Paroxetine Hcl	Paroxetine Hcl	24	24.2	723	422.15			24	24.2	422.15	723	*
1750342341	Kenamond	Thomas	Wheeling	WV	54	Nephrology	S	Paroxetine Hcl	Paroxetine Hcl	20	42	1260	157.4			20	42	157.4	1260	*
1750342473	Jeon	Myung Kil	Plymouth	NC	37	General Practice	T	Paroxetine Hcl	Paroxetine Hcl	18	32	960	193.29		*					*
1750342507	Patterson	James	Monroe	LA	22	Family Practice	S	Paroxetine Hcl	Paroxetine Hcl	15	15	450	87.4		*					*
1750342531	Moore	Jesse	Kensett	AR	5	Family Practice	S	Paroxetine Hcl	Paroxetine Hcl	43	43	1290	284.22			15	15	106.51	450	*
1750342580	Alvarez	Lizette	Saint Louis	MO	29	Physical Medicine and Rehabilitation	S	Paroxetine Hcl	Paroxetine Hcl	14	14	420	95.62		*					*
1750342598	Procell	William	Marrero	LA	22	Family Practice	S	Paroxetine Hcl	Paroxetine Hcl	22	34	1020	164.01		#					*
1750342689	Diaz	Leslie	North Palm Beach	FL	12	Infectious Disease	S	Paroxetine Hcl	Paroxetine Hcl	12	12	360	78			12	12	78	360	*
1750342804	Dedman	William	Camden	AR	5	Family Practice	S	Paroxetine Hcl	Paroxetine Hcl	11	13	390	48.02			11	13	48.02	390	*
1750342986	Leatherwood	Lynn	Gulfport	MS	28	Internal Medicine	S	Paroxetine Hcl	Paroxetine Hcl	40	82	2460	467.31		#					*
1750343224	Whalen	John	Florence	KY	21	Family Practice	S	Paroxetine Hcl	Paroxetine Hcl	18	38	1140	204.3			18	38	204.3	1140	*
1750343299	Eller	Peter	Pawtucket	RI	44	Internal Medicine	S	Paroxetine Hcl	Paroxetine Hcl	41	51	1530	688.17			41	51	688.17	1530	*
1750343547	Tylenda	Carleen	Alexandria	VA	51	Internal Medicine	S	Paroxetine Hcl	Paroxetine Hcl	23	25	663	205.1		#					*
1750343554	Qian	Xiao Yan	Fayetteville	NC	37	Internal Medicine	S	Paroxetine Hcl	Paroxetine Hcl	23	31	930	202.29			23	31	202.29	930	*
1750344016	Wood	Joel	Gahanna	OH	39	Family Practice	S	Paroxetine Hcl	Paroxetine Hcl	22	38	1128	552.68		#					*
1750344016	Wood	Joel	Gahanna	OH	39	Family Practice	S	Paxil	Paroxetine Hcl	12	12	355	3867.2			0	0	0	0	#
1750344073	Brown	M	Shreveport	LA	22	Internal Medicine	S	Paroxetine Hcl	Paroxetine Hcl	20	38	1140	244.67			20	38	244.67	1140	*
1750344214	Patel	Vallabh	Kankakee	IL	17	Internal Medicine	S	Paroxetine Hcl	Paroxetine Hcl	226	281	8275	1406.56	40		169	209	1078.51	6115	#
1750344230	Abu-Absi	Michael	Suffolk	VA	51	Internal Medicine	S	Paroxetine Hcl	Paroxetine Hcl	39	55	1634	359.24			39	55	359.24	1634	*
1750344552	Besson	Stephen	Cynthiana	KY	21	Internal Medicine	S	Paroxetine Hcl	Paroxetine Hcl	200	252	7457	1930.73	34		180	222	1700.36	6557	#
1750344651	Brewer	Margaret	Siler City	NC	37	Nurse Practitioner	S	Paroxetine Hcl	Paroxetine Hcl	24	52	1560	238.54		#					*
1750344818	Hess	Lori	Florence	SC	45	Family Practice	S	Paroxetine Hcl	Paroxetine Hcl	16	18	540	118.27		*					*
1750344891	Balka	Amy	Carrollton	VA	51	Family Practice	S	Paroxetine Hcl	Paroxetine Hcl	18	20	600	104.99			18	20	104.99	600	*
1750344966	Eakin Wegener	Kimberly	Tyler	TX	48	Internal Medicine	S	Paroxetine Hcl	Paroxetine Hcl	19	55	1650	294.64		#					*
1750345187	Russell	Andrew	Weston	FL	12	Family Practice	S	Paroxetine Hcl	Paroxetine Hcl	38	74	2220	272.49			38	74	272.49	2220	*
1750345203	Olson	Peter	Saint Paul	MN	27	Family Practice	S	Paroxetine Hcl	Paroxetine Hcl	54	72	2160	711.42			54	72	711.42	2160	*
1750345245	Clark	Tara	Kansas City	MO	29	Family Practice	S	Paroxetine Hcl	Paroxetine Hcl	15	21	630	165.51			15	21	165.51	630	*
1750345534	Burke	Mary	Olympia Fields	IL	17	Obstetrics/Gynecology	S	Paroxetine Hcl	Paroxetine Hcl	12	12	360	57.3		*					*
1750345617	Shafqat	Syed	Harrisonburg	VA	51	Internal Medicine	S	Paroxetine Hcl	Paroxetine Hcl	19	47	1410	391.02			19	47	391.02	1410	*
1750345872	Kuna	Michael	Rockford	IL	17	Addiction Medicine	S	Paroxetine Hcl	Paroxetine Hcl	69	101	3030	784.09	14		43	71	479.63	2130	*
1750345880	Perrone	Frank	Philadelphia	PA	42	Family Practice	S	Paroxetine Hcl	Paroxetine Hcl	71	71	2085	573.29			27	27	196.63	810	*
1750345955	Andrews	Charles	Newport Beach	CA	6	Internal Medicine	S	Paroxetine Hcl	Paroxetine Hcl	15	31	930	271.36			15	31	271.36	930	*
1750346011	Michael	Magdy	Chicago	IL	17	Internal Medicine	S	Paroxetine Hcl	Paroxetine Hcl	16	16	480	93.86		*					*
1750346078	Walker	Colleen	Louisville	KY	21	Internal Medicine	S	Paroxetine Hcl	Paroxetine Hcl	50	74	2220	379.34			50	74	379.34	2220	*
1750346086	Polanco	Jose	Bradenton	FL	12	Internal Medicine	S	Paroxetine Hcl	Paroxetine Hcl	37	59	1770	1107.79		#					*
1750346417	Jung	Edward	Cincinnati	OH	39	Internal Medicine	S	Paroxetine Hcl	Paroxetine Hcl	22	33	990	2811.6		*					*
1750346466	Grace	Donna	Florence	AL	1	Nurse Practitioner	S	Paroxetine Hcl	Paroxetine Hcl	63	99	2970	1082.89	16		36	48	722.68	1440	*
1750346839	Sadkin	Toby	St Albans	VT	50	Family Practice	S	Paroxetine Hcl	Paroxetine Hcl	44	76	2280	372.53		*					*
1750346862	Narvaez	Luis	Fort Lauderdale	FL	12	Family Practice	S	Paroxetine Hcl	Paroxetine Hcl	73	100	3000	742.62	13		73	100	742.62	3000		13
1750346870	Nguyen	Ngoc-Ha	Annandale	VA	51	Internal Medicine	S	Paroxetine Hcl	Paroxetine Hcl	38	40	1200	174.91			38	40	174.91	1200	*
1750346953	Schmitt	Steven	Cleveland	OH	39	Infectious Disease	S	Paroxetine Hcl	Paroxetine Hcl	19	19	570	137.81			0	0	0	0	#
1750347233	Lundberg	Thomas	Cincinnati	OH	39	Internal Medicine	S	Paroxetine Hcl	Paroxetine Hcl	17	19	518	395.44			17	19	395.44	518	*
1750347258	Warr	Shelley	Mountain Home	AR	5	Internal Medicine	S	Paroxetine Hcl	Paroxetine Hcl	88	116	3480	694.39	20		72	100	629.98	3000	#
1750347266	Richman	Jonathan	Pinehurst	NC	37	Neurology	S	Paroxetine Hcl	Paroxetine Hcl	34	40	1110	373.67			22	26	145.59	780	*
1750347449	Bellavia	Thomas	Hasbrouck Heights	NJ	34	Family Practice	S	Paroxetine Hcl	Paroxetine Hcl	17	39	1150	297.72			17	39	297.72	1150	*
1750347639	Grewal	Puneet	Tracy	CA	6	Internal Medicine	S	Paroxetine Hcl	Paroxetine Hcl	17	17	510	116.2			17	17	116.2	510	*
1750347696	Okere	Kennedy	Oklahoma City	OK	40	Family Practice	S	Paroxetine Hcl	Paroxetine Hcl	15	15	450	140.76		*					*
1750347985	Donohue	Maryetta	Altoona	PA	42	Internal Medicine	S	Paroxetine Hcl	Paroxetine Hcl	12	12	360	77.43			12	12	77.43	360	*
1750347993	Fryman	David	Avon	IN	18	Family Practice	S	Paroxetine Hcl	Paroxetine Hcl	38	52	1560	1635.05			22	28	133.43	840	*
1750348090	Ahmed	Zulfiqar	Glendale	CA	6	Pulmonary Disease	S	Paroxetine Hcl	Paroxetine Hcl	25	25	750	134.5			14	14	80.82	420	*
1750348116	Mannari	Christopher	Lincoln	ME	23	Physician Assistant	S	Paroxetine Hcl	Paroxetine Hcl	17	17	510	112.33			17	17	112.33	510	*
1750348363	Hoang	Thao	Long Beach	CA	6	Osteopathic Manipulative Medicine	S	Paroxetine Hcl	Paroxetine Hcl	40	54	1620	328.53			40	54	328.53	1620	*
1750348470	Busse-Quenan	Danielle	Amery	WI	55	Family Practice	S	Paroxetine Hcl	Paroxetine Hcl	16	16	480	132.22			16	16	132.22	480	*
1750348520	Adessa	Kenneth	Parsippany	NJ	34	Internal Medicine	S	Paroxetine Hcl	Paroxetine Hcl	23	39	1154	255.93			23	39	255.93	1154	*
1750348629	Maierhofer	William	Eau Claire	WI	55	Nephrology	S	Paroxetine Hcl	Paroxetine Hcl	17	29	870	225.41		*					*
1750348900	Gomes	Ana	Phillipsburg	NJ	34	Family Practice	S	Paroxetine Hcl	Paroxetine Hcl	44	62	1860	423.66			44	62	423.66	1860	*
1750348900	Gomes	Ana	Phillipsburg	NJ	34	Family Practice	S	Paxil	Paroxetine Hcl	21	21	332	5814.15			21	21	5814.15	332	*
1750348983	Tsou	John	Hudson	NY	36	Internal Medicine	S	Paroxetine Hcl	Paroxetine Hcl	36	76	2280	1688.66			25	65	1448.23	1950	*
1750349254	Ramzan	Muhammad	Flushing	NY	36	Geriatric Medicine	S	Paroxetine Hcl	Paroxetine Hcl	21	21	630	683.39			21	21	683.39	630	*
1750349353	Hayward	Meshellia	Kingstree	SC	45	Nurse Practitioner	S	Paroxetine Hcl	Paroxetine Hcl	39	39	1170	241.68		*					*
1750349395	Kachadourian	Anise	Roselle	NJ	34	Hematology/Oncology	S	Paroxetine Hcl	Paroxetine Hcl	12	12	360	81.37			12	12	81.37	360	*
1750349619	Kirk	Stephen	Salem	NH	33	Internal Medicine	S	Paroxetine Hcl	Paroxetine Hcl	11	33	990	132.81			11	33	132.81	990	*
1750349627	Bogdan	Carmen	Auburn Hills	MI	26	Internal Medicine	S	Paroxetine Hcl	Paroxetine Hcl	19	53	1590	200.54			19	53	200.54	1590	*
1750349858	Himmler	Charles	Vilonia	AR	5	Family Practice	S	Paroxetine Hcl	Paroxetine Hcl	30	42	1260	247.29			14	14	67.18	420	*
1750349874	Chandra	Ram	Odessa	MO	29	Family Practice	S	Paroxetine Hcl	Paroxetine Hcl	55	65	1950	664.32			42	52	426.86	1560	*
1750349957	Chapman	Bertrand	Middleboro	MA	25	Family Practice	S	Paroxetine Hcl	Paroxetine Hcl	57	105.1	3153	532.21	13		41	81.1	398.17	2433	#
1750350096	Dardas	Gregory	Midland	MI	26	Neurology	S	Paroxetine Hcl	Paroxetine Hcl	17	35	1050	129.08		#					*
1750350120	Ahmad	Fuad	Pompton Lakes	NJ	34	Internal Medicine	S	Paroxetine Hcl	Paroxetine Hcl	22	32	960	192.03		#					*
1750350435	Shetty	Manohar	Pittsburgh	PA	42	Psychiatry	S	Paroxetine Hcl	Paroxetine Hcl	57	57	1710	1016.69	11	*					*
1750350559	Nichols	Marcus	Marietta	OH	39	Internal Medicine	S	Paroxetine Hcl	Paroxetine Hcl	22	36	1080	229.64		*					*
1750350633	Zaydan	Muhammad-Ali	Mt Sterling	KY	21	Hematology/Oncology	S	Paroxetine Hcl	Paroxetine Hcl	30	32	960	182.46		#					*
1750350682	Nwosu-Nelson	Joel	Clifton	NJ	34	Internal Medicine	S	Paroxetine Hcl	Paroxetine Hcl	29	31	930	146.9			29	31	146.9	930	*
1750350708	Rodrigues	Maria	Randolph	MA	25	Internal Medicine	S	Paroxetine Hcl	Paroxetine Hcl	30	37	1110	1381.38		*					*
1750350864	Perez Semidei	Carlos	Toa Alta	PR	72	General Practice	S	Paroxetine Hcl	Paroxetine Hcl	44	46	1380	284.72	11	#					*
1750351003	Sicilia	Bruce	York	PA	42	Physical Medicine and Rehabilitation	S	Paroxetine Hcl	Paroxetine Hcl	22	30	900	136.66		#					*
1750351086	Boyts	Edward	New Paris	IN	18	Family Practice	S	Paroxetine Hcl	Paroxetine Hcl	29	57	1710	494.28		#					*
1750351094	Wojnar	Walter	Olmsted Falls	OH	39	Family Practice	S	Paroxetine Hcl	Paroxetine Hcl	21	59	1766	344.75			21	59	344.75	1766	*
1750351136	Sloan	Lloyd	Pensacola	FL	12	Family Practice	S	Paroxetine Hcl	Paroxetine Hcl	16	32	960	276.01			0	0	0	0	#
1750351151	Zimmer	Suzan	Fort Pierce	FL	12	Family Practice	S	Paroxetine Hcl	Paroxetine Hcl	35	72.2	2137	1439.73			35	72.2	1439.73	2137	*
1750351508	Thomas	Robert	Walterboro	SC	45	Internal Medicine	S	Paroxetine Hcl	Paroxetine Hcl	19	31	930	178.88			19	31	178.88	930	*
1750351516	Wilborn	Jerome	Farmington Hills	MI	26	Internal Medicine	S	Paroxetine Hcl	Paroxetine Hcl	29	29.2	809	396.75		#					*
1750351532	Wang	Charles	Bellevue	WA	53	Psychiatry	S	Paxil Cr	Paroxetine Hcl	12	12	360	1908.04			12	12	1908.04	360	*
1750351540	Decanter	Paula	Blue Mountain	MS	28	Nurse Practitioner	S	Paroxetine Hcl	Paroxetine Hcl	18	34	1020	246.91		*					*
1750351615	Saringan	Gemma	Yuba City	CA	6	Family Practice	S	Paroxetine Hcl	Paroxetine Hcl	49	59	1741	481.88			26	36	303.29	1051	*
1750351623	Gaskins	Julie	Columbia	KY	21	Nurse Practitioner	S	Paroxetine Hcl	Paroxetine Hcl	52	62	1860	354.43			21	29	171.78	870	*
1750351862	Garrett	William	Savannah	GA	13	Neurology	S	Paroxetine Hcl	Paroxetine Hcl	45	49	1470	1428.6	11		28	32	1300.77	960	*
1750351920	Dovitz	Steven	West Bloomfield	MI	26	Internal Medicine	S	Paroxetine Hcl	Paroxetine Hcl	55	105.3	3160	442.34			55	105.3	442.34	3160	*
1750352431	Lee	Leslie	Edgewater	FL	12	Internal Medicine	S	Paroxetine Hcl	Paroxetine Hcl	14	42	1260	164.51			14	42	164.51	1260	*
1750352589	Watson	Robert	Eau Claire	WI	55	Family Practice	S	Paroxetine Hcl	Paroxetine Hcl	45	69	2060	563.66			21	39	228.65	1170	*
1750352597	Grotheer	Martin	Miami	OK	40	Family Practice	S	Paroxetine Hcl	Paroxetine Hcl	98	138	4066	2087.93	16		84	114	2005.98	3365	#
1750352944	Chung	Christopher	Torrance	CA	6	Neuropsychiatry	S	Paroxetine Hcl	Paroxetine Hcl	12	16	480	146.64		*					*
1750353017	Encarnacion	Maria	Fayardo	PR	72	Internal Medicine	S	Paroxetine Hcl	Paroxetine Hcl	12	12	360	90.23			12	12	90.23	360	*
1750353272	Lasry	Valerie	Murrells Inlet	SC	45	Obstetrics/Gynecology	S	Brisdelle	Paroxetine Mesylate	12	12	360	1926.54			12	12	1926.54	360	*
1750353314	Alvarado	Rudolph	Fresno	CA	6	Internal Medicine	S	Paroxetine Hcl	Paroxetine Hcl	33	45	1350	339.27	11		12	14	58.84	420	*
1750353579	Moore	James	Jacksonville	FL	12	Family Practice	S	Paroxetine Hcl	Paroxetine Hcl	16	26	780	371.16			16	26	371.16	780	*
1750353595	Wenck	Todd	Bettendorf	IA	19	Family Practice	S	Paroxetine Hcl	Paroxetine Hcl	54	89.3	2680	533.5	11	#					*
1750353744	Kane	Francis	Bettendorf	IA	19	Family Practice	S	Paroxetine Hcl	Paroxetine Hcl	32	78	2324	443.94			32	78	443.94	2324	*
1750354007	Martin	Lisa	Murfreesboro	AR	5	Family Practice	S	Paroxetine Hcl	Paroxetine Hcl	44	54.4	1622	1448.11		#					*
1750354155	Wight	Clinton	Alcoa	TN	47	Family Practice	S	Paroxetine Hcl	Paroxetine Hcl	30	76.3	2290	425.76			30	76.3	425.76	2290	*
1750354304	Sullivan	Rosalie	Fort Stockton	TX	48	Nurse Practitioner	S	Paroxetine Hcl	Paroxetine Hcl	11	25	750	124.34			11	25	124.34	750	*
1750354460	O'keefe	Dennis	Bowling Green	KY	21	Neurology	S	Paroxetine Hcl	Paroxetine Hcl	22	24	720	401.99		#					*
1750354544	Terrell	Joe	Brewton	AL	1	Family Practice	S	Paroxetine Hcl	Paroxetine Hcl	82	122	3660	735.23	12	#					*
1750354700	Drake	Milton	Chelmsford	MA	25	Internal Medicine	S	Paroxetine Hcl	Paroxetine Hcl	18	54	1620	322.75		#					*
1750354718	Prabhu	Sheela	Sayre	PA	42	Internal Medicine	S	Paroxetine Hcl	Paroxetine Hcl	13	36.5	1095	244.27		*					*
1750354742	Gent	Joseph	Emlenton	PA	42	Internal Medicine	S	Paroxetine Hcl	Paroxetine Hcl	102	158	4741	971.57	16		60	108	628.39	3241	#
1750354783	Gardner	Marshall	Philadelphia	PA	42	Family Practice	S	Paroxetine Hcl	Paroxetine Hcl	12	12	360	150.7			0	0	0	0	#
1750354858	Faile	Kenneth	Johnsonville	SC	45	Family Practice	S	Paroxetine Hcl	Paroxetine Hcl	47	71	2130	1529.17		#					*
1750355004	Ledbetter	John	San Antonio	TX	48	Family Practice	S	Paroxetine Hcl	Paroxetine Hcl	54	136	4080	721.5	15		36	94	513.27	2820	#
1750355525	Olson	Paul	Kilmarnock	VA	51	Internal Medicine	S	Paroxetine Hcl	Paroxetine Hcl	11	19	570	72.56		*					*
1750355541	Otto	Michael	Anoka	MN	27	Family Practice	S	Paroxetine Hcl	Paroxetine Hcl	58	138	4103	648.46	15		58	138	648.46	4103		15
1750355640	Grey	Juliana	Livonia	MI	26	Internal Medicine	S	Paroxetine Hcl	Paroxetine Hcl	63	63	1641	1127.31	14		50	50	764.52	1272	#
1750355681	Barrios	Ronald	Springfield	PA	42	Geriatric Medicine	S	Paroxetine Hcl	Paroxetine Hcl	105	108.3	2773	1270.99	12		105	108.3	1270.99	2773		12
1750355731	Stuart	William	Atlanta	GA	13	Neurology	S	Paroxetine Hcl	Paroxetine Hcl	31	43	1290	1727.89			11	21	1572.33	630	*
1750355897	Crooks	William	Worcester	MA	25	Internal Medicine	S	Paroxetine Hcl	Paroxetine Hcl	38	48	1440	192.68		#					*
1750356010	Foster	Ian	Shawnee-On-Delaware	PA	42	Family Practice	S	Paroxetine Hcl	Paroxetine Hcl	35	49	1463	272.72			35	49	272.72	1463	*
1750356226	Jujjavarapu	Vijaya	Bartonville	IL	17	Internal Medicine	S	Paroxetine Hcl	Paroxetine Hcl	17	45	1350	276.36		#					*
1750356242	Dorsey	Thomas	Columbus	OH	39	Family Practice	S	Paroxetine Hcl	Paroxetine Hcl	32	32	930	160.23			18	18	118.09	510	*
1750356325	Garcia	Jun	Port Huron	MI	26	Family Practice	S	Paroxetine Hcl	Paroxetine Hcl	70	100	3000	2524.4	11		23	47	1238.11	1410	*
1750356895	Wendt	Anne	Cave Creek	AZ	4	Nurse Practitioner	S	Paroxetine Hcl	Paroxetine Hcl	15	15.2	427	97.53			15	15.2	97.53	427	*
1750356978	Corse	Steven	Highland	IN	18	Family Practice	S	Paroxetine Hcl	Paroxetine Hcl	28	54	1620	1754.04		#					*
1750357067	Shelver	Steven	New London	MN	27	Family Practice	S	Paroxetine Hcl	Paroxetine Hcl	85	129.4	3724	2062.88	12		60	102	1816.02	2959	*
1750357091	Schwartz	Ira	Portsmouth	NH	33	Internal Medicine	S	Paroxetine Hcl	Paroxetine Hcl	47	91	2730	633.3			47	91	633.3	2730	*
1750357232	Nadeau	David	Muskegon	MI	26	Family Practice	S	Paroxetine Hcl	Paroxetine Hcl	71	113	3386	916.91	15	#					#
1750357265	Mohr	Jennifer	Dubuque	IA	19	Family Practice	S	Paroxetine Hcl	Paroxetine Hcl	39	75	2250	427.3			39	75	427.3	2250	*
1750357414	Grabert	Brian	Colorado Springs	CO	8	Neurology	S	Paroxetine Hcl	Paroxetine Hcl	13	21	630	102.98			13	21	102.98	630	*
1750357422	Murphy	Rosemarie	Lincoln	IL	17	Nurse Practitioner	S	Paroxetine Hcl	Paroxetine Hcl	11	11	330	141.2			0	0	0	0	#
1750357489	George	Jose	Allison Park	PA	42	Internal Medicine	S	Paroxetine Hcl	Paroxetine Hcl	30	38	1051	1671.36			30	38	1671.36	1051	*
1750357604	Juckett	Mark	Madison	WI	55	Hematology/Oncology	S	Paroxetine Hcl	Paroxetine Hcl	12	12	360	88		*					*
1750357711	Jones	Frielden	Mars Hill	NC	37	Family Practice	S	Paroxetine Hcl	Paroxetine Hcl	52	72	2160	325.89		#					*
1750357810	Alam	Hyder	Dunkirk	NY	36	Internal Medicine	S	Paroxetine Hcl	Paroxetine Hcl	79	132	3960	840.3	17	#					#
1750358081	Anstadt	David	Warren	OH	39	Internal Medicine	S	Paroxetine Hcl	Paroxetine Hcl	14	24	720	1778.91			14	24	1778.91	720	*
1750358222	Patel	Sandip	Fayetteville	NC	37	Internal Medicine	S	Paroxetine Hcl	Paroxetine Hcl	119	157	4695	887.19	18	#					#
1750358313	Bordador	Teodoro	Salem	IN	18	Psychiatry	S	Paroxetine Hcl	Paroxetine Hcl	147	155	4650	2120.65	15		44	52	1524.8	1560	*
1750358552	Mcghee	Michael	Clarksville	TN	47	Psychiatry	S	Paroxetine Hcl	Paroxetine Hcl	45	55	1650	613.73			18	22	445.29	660	*
1750358735	Lee	James	Orange	CA	6	Gastroenterology	S	Paroxetine Hcl	Paroxetine Hcl	24	30	900	201.74			24	30	201.74	900	*
1750358750	Southall	Kirby	Sutherland	VA	51	Family Practice	S	Paroxetine Hcl	Paroxetine Hcl	41	63	1890	467.62		#					*
1750358875	Magnus	Toshiko	Marysville	WA	53	Internal Medicine	S	Paroxetine Hcl	Paroxetine Hcl	24	48.3	1449	332.7		#					*
1750358990	Garg	Anit	Clearwater	FL	12	Internal Medicine	S	Paroxetine Hcl	Paroxetine Hcl	21	37	1020	307.49		#					*
1750359071	Ali	Mohsen	San Dimas	CA	6	Neurology	S	Paroxetine Hcl	Paroxetine Hcl	13	13	390	76.16		*					*
1750359402	Toppin	Jean	Waxhaw	NC	37	Internal Medicine	S	Paroxetine Hcl	Paroxetine Hcl	17	43	1290	1162.24			17	43	1162.24	1290	*
1750359477	Lien	Wei	Boston	MA	25	Pediatric Medicine	S	Paroxetine Hcl	Paroxetine Hcl	15	27	810	211.82		*					*
1750359600	Garcia	Manuel	Miami	FL	12	Psychiatry	S	Paroxetine Hcl	Paroxetine Hcl	359	389.3	11674	9878.63	53		289	319.3	9390.85	9574	#
1750359709	Liu	Jeffrey	Honolulu	HI	15	Neurology	S	Paroxetine Hcl	Paroxetine Hcl	11	29	870	294.54			11	29	294.54	870	*
1750359758	Jones	Vincent	Martinsville	VA	51	Internal Medicine	S	Paroxetine Hcl	Paroxetine Hcl	36	36	1080	189.42			21	21	124.39	630	*
1750359816	Thiel	Scott	Boone	IA	19	Family Practice	S	Paroxetine Hcl	Paroxetine Hcl	25	43.3	1296	214.11			25	43.3	214.11	1296	*
1750359824	Sarvis	Deborah	Waynesboro	PA	42	Physician Assistant	S	Paroxetine Hcl	Paroxetine Hcl	14	22	660	151			14	22	151	660	*
1750359840	Kumar	Sambhab	Dover	DE	10	Internal Medicine	S	Paroxetine Hcl	Paroxetine Hcl	12	22	660	108.43			12	22	108.43	660	*
1750359923	Fuletra	Govindji	Easton	PA	42	Internal Medicine	S	Paroxetine Hcl	Paroxetine Hcl	19	33	990	242.93			19	33	242.93	990	*
1750359964	Uzoukwu	Uchenna	Pottsville	PA	42	Psychiatry	S	Paroxetine Hcl	Paroxetine Hcl	12	12	360	71.65			0	0	0	0	#
1750360194	Vig	Steven	Tucson	AZ	4	Internal Medicine	S	Paroxetine Hcl	Paroxetine Hcl	39	99	2970	568.76		#					*
1750360418	Smith	Regina	Mechanicsburg	PA	42	Internal Medicine	S	Paroxetine Hcl	Paroxetine Hcl	16	24	720	176.71			16	24	176.71	720	*
1750360459	Joseph	Augustine	Orlando	FL	12	Neurology	S	Paroxetine Hcl	Paroxetine Hcl	21	38	1140	230.15		*					*
1750360517	Hamiduddin	Zoovia	New Rochelle	NY	36	Internal Medicine	S	Paroxetine Hcl	Paroxetine Hcl	46	46	586	135.71			46	46	135.71	586	*
1750360566	Vierling	Brian	Conover	NC	37	Family Practice	S	Paroxetine Hcl	Paroxetine Hcl	20	20	600	2302.5			20	20	2302.5	600	*
1750360939	Gilbert	James	Huntsville	AL	1	General Surgery	S	Paroxetine Hcl	Paroxetine Hcl	12	12	360	80.03			12	12	80.03	360	*
1750361135	Lowe	Cynthia	Lewes	DE	10	Family Practice	S	Paroxetine Hcl	Paroxetine Hcl	11	23	690	85.82		*					*
1750361168	Williams	Kevin	Peckville	PA	42	Internal Medicine	S	Paroxetine Hcl	Paroxetine Hcl	34	48	1440	263		#					*
1750361341	Palilla	Charles	Atlantis	FL	12	Internal Medicine	S	Paroxetine Hcl	Paroxetine Hcl	29	73	2190	2155.92	11		29	73	2155.92	2190		11
1750361630	Fusco	Frank	Ocala	FL	12	Family Practice	S	Paroxetine Hcl	Paroxetine Hcl	78	137.6	4032	3059.73	15		62	109.6	1924.48	3192	#
1750361820	Coren	Joshua	Mount Laurel	NJ	34	Family Practice	S	Paroxetine Hcl	Paroxetine Hcl	16	32	960	566.85		*					*
1750361838	Kaiser-Smith	Joanne	Stratford	NJ	34	Internal Medicine	S	Paroxetine Hcl	Paroxetine Hcl	48	58	1534	282.97			31	41	164.95	1167	*
1750362406	Templin	Teresa	Converse	IN	18	Nurse Practitioner	S	Paroxetine Hcl	Paroxetine Hcl	16	24	692	115.16			16	24	115.16	692	*
1750362497	Bingham	William	Fairhope	AL	1	Family Practice	S	Paroxetine Hcl	Paroxetine Hcl	43	68	1999	491.85			43	68	491.85	1999	*
1750362513	Walend	Paige	Chandler	AZ	4	Family Practice	S	Paroxetine Hcl	Paroxetine Hcl	35	71	2130	344.67			35	71	344.67	2130	*
1750362547	Morris	Angela	Grand Junction	CO	8	Nurse Practitioner	S	Paroxetine Hcl	Paroxetine Hcl	12	20	600	85.34			12	20	85.34	600	*
1750362554	Large	Lance	Stayton	OR	41	Family Practice	S	Paroxetine Hcl	Paroxetine Hcl	48	72	2161	475.21			33	53	359.13	1591	*
1750362695	Brener	Dara	Smithtown	NY	36	Internal Medicine	S	Paroxetine Hcl	Paroxetine Hcl	22	58	1722	370.7			22	58	370.7	1722	*
1750362794	Newton	Thomas	Saint Joseph	MN	27	Family Practice	S	Paroxetine Hcl	Paroxetine Hcl	19	37	1110	235.54		#					*
1750362950	Patel	Manish	Mooresville	NC	37	Internal Medicine	S	Paroxetine Hcl	Paroxetine Hcl	11	17	510	67.9		*					*
1750362984	Evanov	Frank	New Hyde Park	NY	36	Internal Medicine	S	Paroxetine Hcl	Paroxetine Hcl	39	117	3510	560.36	12		39	117	560.36	3510		12
1750363016	Anderson	Christian	Kings Mountain	NC	37	Internal Medicine	S	Paroxetine Hcl	Paroxetine Hcl	46	57.5	1703	310.12		#					*
1750363354	Wofford	James	Winston Salem	NC	37	Internal Medicine	S	Paroxetine Hcl	Paroxetine Hcl	23	27	810	157.45		*					*
1750363446	Filion	Paul	Glens Falls	NY	36	Family Practice	S	Paroxetine Hcl	Paroxetine Hcl	47	107	3210	807.22	16	#					#
1750363685	Tipton	Christopher	Man	WV	54	Physician Assistant	S	Paroxetine Hcl	Paroxetine Hcl	59	71	2130	1693.08			39	45	1275.36	1350	*
1750363818	Tusa	Vince	Paris	TN	47	Internal Medicine	S	Paroxetine Hcl	Paroxetine Hcl	38	46	1357	252.05			38	46	252.05	1357	*
1750364030	Sandoval	Salvador	Planada	CA	6	Family Practice	S	Paroxetine Hcl	Paroxetine Hcl	19	19	570	88.34			19	19	88.34	570	*
1750364113	Brevik	Alan	Yankton	SD	46	Psychiatry	S	Paroxetine Hcl	Paroxetine Hcl	24	24	720	181.82			0	0	0	0	#
1750364121	Dole	Michael	Alexandria	LA	22	Physical Medicine and Rehabilitation	S	Paroxetine Hcl	Paroxetine Hcl	209	209	6133	966.31	44		54	54	209.84	1620	*
1750364188	Clark	Dennis	Groveton	TX	48	Physician Assistant	S	Paroxetine Hcl	Paroxetine Hcl	40	62	1860	296.97			24	38	178.7	1140	*
1750364550	Kizy	Michael	Southfield	MI	26	Internal Medicine	S	Paroxetine Hcl	Paroxetine Hcl	21	41	1230	1286.61		#					*
1750364659	Irigoyen	Fructuoso	Mission	TX	48	Psychiatry	S	Paroxetine Hcl	Paroxetine Hcl	53	53	1590	4867.97			25	25	2234.27	750	*
1750364758	Kesl	Dale	Lexington	MO	29	Emergency Medicine	S	Paroxetine Hcl	Paroxetine Hcl	23	27	810	206.58		*					*
1750364881	Vasquez	Juan	Fond Du Lac	WI	55	Internal Medicine	S	Paroxetine Hcl	Paroxetine Hcl	68	106.2	3177	765.26	17	#					#
1750364931	Schaffer	Scott	Fort Collins	CO	8	Family Practice	S	Paroxetine Hcl	Paroxetine Hcl	19	55	1650	305.16			19	55	305.16	1650	*
1750365417	Christensen	Jennifer	Boulder	CO	8	Internal Medicine	S	Paroxetine Hcl	Paroxetine Hcl	14	16	480	101.84			14	16	101.84	480	*
1750365425	Calnaido	Rajadorai	Pensacola	FL	12	Psychiatry & Neurology	T	Paroxetine Hcl	Paroxetine Hcl	13	13	390	132.61		*					*
1750365490	Kut	Joseph	Arlington Heights	IL	17	Psychiatry & Neurology	T	Paroxetine Hcl	Paroxetine Hcl	25	31	930	325.6		*					*
1750365748	Anderson	Kirk	Scottsdale	AZ	4	Internal Medicine	S	Paroxetine Hcl	Paroxetine Hcl	15	45	1350	294.3			15	45	294.3	1350	*
1750365862	Brown	Mary	Rockford	IL	17	Internal Medicine	S	Paroxetine Hcl	Paroxetine Hcl	46	102	3060	1328.88	11		27	59	319.1	1770	*
1750365870	Kelehan	Shaun	Marshall	TX	48	Family Practice	S	Paroxetine Hcl	Paroxetine Hcl	46	57	1710	477.75			31	38	249.74	1140	*
1750365904	Flynn	Sheila	Roseville	MN	27	Family Practice	S	Paroxetine Hcl	Paroxetine Hcl	15	41	1215	576.8			15	41	576.8	1215	*
1750365912	Marshak	Jennifer	Port Jefferson	NY	36	Obstetrics/Gynecology	S	Paroxetine Hcl	Paroxetine Hcl	16	24	720	114.05		*					*
1750366027	Bevels	Gregory	Alexandria	LA	22	Emergency Medicine	S	Paroxetine Hcl	Paroxetine Hcl	13	21	630	634.66		#					*
1750366035	Anderson	Bernadette	Columbus	OH	39	Family Practice	S	Paroxetine Hcl	Paroxetine Hcl	16	26	780	1714.49		*					*
1750366233	Elliott	Harold	Mountain Home	TN	47	Psychiatry	S	Paroxetine Hcl	Paroxetine Hcl	14	14	420	177.6		*					*
1750366381	D'agostino	Charles	Pittsfield	MA	25	Internal Medicine	S	Paroxetine Hcl	Paroxetine Hcl	25	47	1410	213.63		#					*
1750366555	Eisinger	Dina	Durham	NC	37	Physical Medicine and Rehabilitation	S	Paroxetine Hcl	Paroxetine Hcl	14	24	720	117.7		*					*
1750366571	Empson	Charles	Independence	KS	20	Family Practice	S	Paroxetine Hcl	Paroxetine Hcl	13	14	420	135.47		*					*
1750366647	Koontz	David	Greenville	SC	45	Internal Medicine	S	Paroxetine Hcl	Paroxetine Hcl	36	62	1860	1094.56			36	62	1094.56	1860	*
1750366670	Prater	Donald	Puyallup	WA	53	Physician Assistant	S	Paroxetine Hcl	Paroxetine Hcl	33	46	1368	342.38			15	19	142.64	570	*
1750366696	Vongreiff	Hermann	Surprise	AZ	4	Psychiatry	S	Paroxetine Hcl	Paroxetine Hcl	33	33	526	146.14	21	*					*
1750366795	Shegog	Jamehl	Winston Salem	NC	37	Geriatric Medicine	S	Paroxetine Hcl	Paroxetine Hcl	11	11	330	53.81			11	11	53.81	330	*
1750367033	Wylie	Bradford	Dexter	MI	26	Internal Medicine	S	Paroxetine Hcl	Paroxetine Hcl	47	77	2310	604.8			47	77	604.8	2310	*
1750367355	Wiid	Michael	Roanoke	VA	51	Internal Medicine	S	Paroxetine Hcl	Paroxetine Hcl	42	54	1620	1098			30	42	1074	1260	*
1750367611	Rodriguez	Rodolfo	St. Cloud	FL	12	Internal Medicine	S	Paroxetine Hcl	Paroxetine Hcl	71	121	3630	846.01	18		52	96	683.07	2880	#
1750367744	Patel	Vishal	Roanoke	VA	51	Internal Medicine	S	Paroxetine Hcl	Paroxetine Hcl	25	27	810	300.82			12	12	122.43	360	*
1750367967	Gowda	Bhaskar	Chesterfield	MO	29	Psychiatry	S	Paroxetine Hcl	Paroxetine Hcl	101	101.3	2597	661.2	17		39	39.3	208.01	843	*
1750368155	Wiggans	David	Dallas	TX	48	Internal Medicine	S	Paroxetine Hcl	Paroxetine Hcl	12	36	1080	211.55			12	36	211.55	1080	*
1750368213	Partridge	Elliott	Eldorado	IL	17	Family Practice	S	Paroxetine Hcl	Paroxetine Hcl	57	73	2166	438.85			20	36	200.72	1056	*
1750368221	Gage	John	Seagrove	NC	37	Family Practice	S	Paroxetine Hcl	Paroxetine Hcl	40	72	2160	437.65	11	#					*
1750368312	Amusin	Marina	Chicago	IL	17	Internal Medicine	S	Paroxetine Hcl	Paroxetine Hcl	16	20	600	1960.51			16	20	1960.51	600	*
1750368726	Simala	Dawn	South Bend	IN	18	Family Practice	S	Paroxetine Hcl	Paroxetine Hcl	41	60	1800	441.55			19	38	240.03	1140	*
1750368817	Casey	Tyler	West Des Moines	IA	19	Internal Medicine	S	Paroxetine Hcl	Paroxetine Hcl	33	79.3	2378	313.06		#					*
1750368825	Demidovich	James	Canfield	OH	39	Family Practice	S	Paroxetine Hcl	Paroxetine Hcl	129	130.7	3651	1519.4	21		113	114.4	1300.12	3173	#
1750368924	Hess	Philip	Tulsa	OK	40	Internal Medicine	S	Paroxetine Hcl	Paroxetine Hcl	68	119	3570	620.85	14		68	119	620.85	3570		14
1750368973	Arbolaez	Fidel	Winter Haven	FL	12	Family Practice	S	Paroxetine Hcl	Paroxetine Hcl	47	87	2594	1042.16	15		33	55	375.94	1634	*
1750369088	Richardson	Paul	Saint Paul	MN	27	Psychiatry	S	Paroxetine Hcl	Paroxetine Hcl	118	144.9	4317	895.33	17		40	66.4	536.52	1992	*
1750369096	Smith	Lynn	Safford	AZ	4	Family Practice	S	Paroxetine Hcl	Paroxetine Hcl	13	35	1050	180.16			13	35	180.16	1050	*
1750369153	Dsouza	Sandeep	Dublin	GA	13	Internal Medicine	S	Paroxetine Hcl	Paroxetine Hcl	26	40	1200	208.81	11	#					*
1750369344	Struck	Lynn	Des Moines	IA	19	Neurology	S	Paroxetine Hcl	Paroxetine Hcl	22	42	1260	934.25			22	42	934.25	1260	*
1750369724	Boals	Aaron	Kernersville	NC	37	Family Practice	S	Paroxetine Hcl	Paroxetine Hcl	43	59	1770	1059.08			43	59	1059.08	1770	*
1750369765	Heun	Mitchell	Mankato	MN	27	Family Practice	S	Paroxetine Hcl	Paroxetine Hcl	12	26	780	177.79		*					*
1750370011	Waller	Roger	Maquoketa	IA	19	Family Practice	S	Paroxetine Hcl	Paroxetine Hcl	13	35	1050	182.06		*					*
1750370144	Shikari	Haidari	Chicago	IL	17	Geriatric Psychiatry	S	Paroxetine Hcl	Paroxetine Hcl	34	37	1110	189.54			0	0	0	0	#
1750370243	Lawler-Bjornberg	Colleen	Marion	IL	17	Internal Medicine	S	Paroxetine Hcl	Paroxetine Hcl	37	69	2070	500.49			37	69	500.49	2070	*
1750370615	Glaser	Max	Kansas City	MO	29	Nephrology	S	Paroxetine Hcl	Paroxetine Hcl	17	17	510	125.69			0	0	0	0	#
1750370680	Vinocur	Marcela	Portland	OR	41	Psychiatry	S	Paroxetine Hcl	Paroxetine Hcl	30	30.2	895	242.8			0	0	0	0	#
1750371217	Goodman	Myron	Salisbury	NC	37	Internal Medicine	S	Paroxetine Hcl	Paroxetine Hcl	11	17	510	71.37		*					*
1750371399	Albritton - Mcdonald	Carolyn	Marbleton	WY	56	Family Practice	S	Paroxetine Hcl	Paroxetine Hcl	11	11	330	87.45			11	11	87.45	330	*
1750371431	Barry	Alan	Belmont	MA	25	Psychiatry	S	Paroxetine Hcl	Paroxetine Hcl	14	16	480	149.59			14	16	149.59	480	*
1750371548	Cupelo	Robert	East Syracuse	NY	36	Internal Medicine	S	Paroxetine Hcl	Paroxetine Hcl	13	38	1140	162.77			13	38	162.77	1140	*
1750371761	Fraiman	Marina	Valencia	CA	6	Nurse Practitioner	S	Paroxetine Hcl	Paroxetine Hcl	13	15	450	96.85			13	15	96.85	450	*
1750371886	Burchett	Blake	Prestonsburg	KY	21	Family Practice	S	Paroxetine Hcl	Paroxetine Hcl	81	105	3150	703.61	18		68	90	619.65	2700	#
1750371969	Kemparajurs	Plavakeerthi	La Grange	KY	21	Family Practice	S	Paroxetine Hcl	Paroxetine Hcl	55	115	3450	2451.53	12	#					#
1750372298	Mcdonald	Jennifer	Sun Lakes	AZ	4	Family Practice	S	Paroxetine Hcl	Paroxetine Hcl	48	107.5	3225	494.44	14	#					#
1750372702	Levy	Lewis	Lynbrook	NY	36	Neurology	S	Paroxetine Hcl	Paroxetine Hcl	27	39	1170	263.38		#					*
1750372892	Vandenende	Hendrik	Marquette	MI	26	Family Practice	S	Paroxetine Hcl	Paroxetine Hcl	24	58	1740	361.49			12	30	171.93	900	*
1750372934	Osullivan-Stobbe	Kelly	Apopka	FL	12	Physician Assistant	S	Paroxetine Hcl	Paroxetine Hcl	20	46	1380	294.92			20	46	294.92	1380	*
1750373023	Joseph	Kirpich	Lilburn	GA	13	Family Practice	S	Paroxetine Hcl	Paroxetine Hcl	52	52	724	675.78		#					*
1750373163	Reddy	Nallu	Kansas City	MO	29	Psychiatry & Neurology	T	Paroxetine Hcl	Paroxetine Hcl	130	144.3	4326	1098.24	20		12	18	89.22	540	*
1750373395	Peckham	Richard	El Dorado	AR	5	Internal Medicine	S	Paroxetine Hcl	Paroxetine Hcl	42	43.5	1305	319.63			12	12	88.96	360	*
1750373437	Newcomb	Edward	Charlevoix	MI	26	Family Practice	S	Paroxetine Hcl	Paroxetine Hcl	20	34	968	379.91			20	34	379.91	968	*
1750373494	Foreman	Tommy	Miami	OK	40	Family Practice	S	Paroxetine Hcl	Paroxetine Hcl	47	53	1590	209.74		#					*
1750373650	Detwiler	Lawrence	Brooklyn	OH	39	Internal Medicine	S	Paroxetine Hcl	Paroxetine Hcl	21	59	1724	368.28			21	59	368.28	1724	*
1750373999	Phillips	Catherine	Hastings	NE	31	Nurse Practitioner	S	Paroxetine Hcl	Paroxetine Hcl	85	96	2563	1387.24			51	59	361.37	1453	*
1750374062	Garcia-Seay	Leticia	Conroe	TX	48	Family Practice	S	Paroxetine Hcl	Paroxetine Hcl	13	39	1170	474.94		*					*
1750374104	Mercado	Melchor	Modesto	CA	6	Psychiatry	S	Paxil Cr	Paroxetine Hcl	12	12	360	3847.96			12	12	3847.96	360	*
1750374260	Ivey	Joy	Las Vegas	NV	32	Nurse Practitioner	S	Paroxetine Hcl	Paroxetine Hcl	14	18	540	100.32			14	18	100.32	540	*
1750374294	Nair	Hemachandran	Douglas	GA	13	Cardiology	S	Paroxetine Hcl	Paroxetine Hcl	50	50.2	1489	359.49			50	50.2	359.49	1489	*
1750374401	Lee	Josephine	Albany	NY	36	Internal Medicine	S	Paroxetine Hcl	Paroxetine Hcl	14	27	801	84.47			14	27	84.47	801	*
1750374591	Broad	William	Los Gatos	CA	6	Family Practice	S	Paroxetine Hcl	Paroxetine Hcl	22	40	1200	237.08			22	40	237.08	1200	*
1750374716	Ford	Erica	Hertford	NC	37	Physician Assistant	S	Paroxetine Hcl	Paroxetine Hcl	12	14	420	95.59		#					*
1750375127	Chorzepa	Stanislaw	Kensington	CT	9	Osteopathic Manipulative Medicine	S	Paroxetine Hcl	Paroxetine Hcl	25	33	986	1588.49			25	33	1588.49	986	*
1750375150	Garcia	Elena	Conroe	TX	48	Family Practice	S	Paroxetine Hcl	Paroxetine Hcl	29	37	1110	147.09		#					*
1750375168	Muhly	Jennifer	Washington	PA	42	Family Practice	S	Paroxetine Hcl	Paroxetine Hcl	102	156	4680	1116.21	17		88	138	979.9	4140	#
1750375234	Walter	Sheri	La Mesa	CA	6	Family Practice	S	Paroxetine Hcl	Paroxetine Hcl	28	56	1680	368.17			28	56	368.17	1680	*
1750375267	Cherukuri	Vijaya	Saint Petersburg	FL	12	Geriatric Medicine	S	Paroxetine Hcl	Paroxetine Hcl	19	43	1288	281.13		#					*
1750375291	Guthrie	David	Dyersburg	TN	47	Internal Medicine	S	Paroxetine Hcl	Paroxetine Hcl	83	125	3450	783.22	17		62	104	644.77	2974	#
1750375325	Madden	Michael	Menasha	WI	55	Internal Medicine	S	Paroxetine Hcl	Paroxetine Hcl	30	54	1601	430.69			0	0	0	0	#
1750375333	Rybolt	Ann	Chattanooga	TN	47	Internal Medicine	S	Paroxetine Hcl	Paroxetine Hcl	13	13	370	243.79			13	13	243.79	370	*
1750375408	Bujanda	Benjamin	Mcallen	TX	48	Family Practice	S	Paroxetine Hcl	Paroxetine Hcl	17	19	570	176.39			17	19	176.39	570	*
1750375507	Barrocas	Joseph	Huntersville	NC	37	Internal Medicine	S	Paroxetine Hcl	Paroxetine Hcl	13	19	570	62.62			13	19	62.62	570	*
1750375630	Wittenauer	Venus	East Palestine	OH	39	Family Practice	S	Paroxetine Hcl	Paroxetine Hcl	55	111	3330	607.42	11		40	96	504.6	2880	*
1750375788	Nodarse	Alfredo	Texas City	TX	48	Internal Medicine	S	Paroxetine Hcl	Paroxetine Hcl	14	42	1260	273.97		#					*
1750375812	Bergfeld	Brian	Saint Louis	MO	29	Internal Medicine	S	Paroxetine Hcl	Paroxetine Hcl	60	98	2940	668.15	11	#					*
1750375861	Mandzy	Svitlana	Louisville	KY	21	Internal Medicine	S	Paroxetine Hcl	Paroxetine Hcl	56	72	2160	556.29			56	72	556.29	2160	*
1750375978	Franzi	Joseph	Philadelphia	PA	42	Family Practice	S	Paroxetine Hcl	Paroxetine Hcl	40	71	2130	442.2		#					*
1750376406	Corchado Barreto	Marco	Isabela	PR	72	Family Practice	S	Paroxetine Hcl	Paroxetine Hcl	64	68	2040	1446.55	15		35	39	658.02	1170	*
1750376521	Allison	James	Columbia	SC	45	Internal Medicine	S	Paroxetine Hcl	Paroxetine Hcl	21	45	1350	193.91			21	45	193.91	1350	*
1750376687	Murnen	Amy	Mount Vernon	OH	39	Family Practice	S	Paroxetine Hcl	Paroxetine Hcl	25	33	990	190.15		#					*
1750376794	Mudd	David	Brockton	MA	25	Internal Medicine	S	Paroxetine Hcl	Paroxetine Hcl	26	49.5	1485	339.43			26	49.5	339.43	1485	*
1750376893	Fisher	Matthew	Pittsburgh	PA	42	Emergency Medicine	S	Paroxetine Hcl	Paroxetine Hcl	26	54	1602	317.32			26	54	317.32	1602	*
1750377149	Savoretti	Frank	Johnston	RI	44	Internal Medicine	S	Paroxetine Hcl	Paroxetine Hcl	97	139	4150	1266.27	15	#					#
1750377198	Mcclanahan	Mark	Plainview	TX	48	Family Practice	S	Paroxetine Hcl	Paroxetine Hcl	52	96	2880	575.78	12	#					*
1750377438	Gonzalez	Hugo	Miami	FL	12	Pulmonary Disease	S	Paroxetine Hcl	Paroxetine Hcl	16	20	600	110.39		*					*
1750377446	Robinson	Nanette	Seattle	WA	53	Hematology/Oncology	S	Paroxetine Hcl	Paroxetine Hcl	12	12	360	69.49			12	12	69.49	360	*
1750377651	Duncan	Thomas	Highlands	NC	37	Family Practice	S	Paroxetine Hcl	Paroxetine Hcl	25	29.2	877	190.82			13	17	99.74	510	*
1750377701	Roy	David	Plainville	CT	9	Internal Medicine	S	Paroxetine Hcl	Paroxetine Hcl	108	170	5100	4824.77	17		108	170	4824.77	5100		17
1750377719	Curry	Gregory	Overland Park	KS	20	Family Practice	S	Paroxetine Hcl	Paroxetine Hcl	25	37	1110	343.78			25	37	343.78	1110	*
1750377735	Mentikov	Myrna	Billings	MT	30	Physician Assistant	S	Paroxetine Hcl	Paroxetine Hcl	11	13	390	56.71		*					*
1750377941	Genova	Gregory	O Fallon	MO	29	Internal Medicine	S	Paroxetine Hcl	Paroxetine Hcl	26	38	1124	237.54			26	38	237.54	1124	*
1750377974	Greaves	Scott	Paso Robles	CA	6	Family Practice	S	Paroxetine Hcl	Paroxetine Hcl	19	35	1050	264.75			19	35	264.75	1050	*
1750378188	Ghiyam	Daniel	Simi Valley	CA	6	Family Practice	S	Paroxetine Hcl	Paroxetine Hcl	54	80	2400	2535.42	13	#					*
1750379004	Hartwell	Peter	Burien	WA	53	Gastroenterology	S	Paroxetine Hcl	Paroxetine Hcl	13	13	390	56.14			13	13	56.14	390	*
1750379160	Mathew	K	Flint	MI	26	Psychiatry	S	Paroxetine Hcl	Paroxetine Hcl	102	162	4784	1307.5	34		52	98	848.5	2895		17
1750379194	Dowden	G	Fort Gratiot	MI	26	Family Practice	S	Paroxetine Hcl	Paroxetine Hcl	11	33	990	159.1		*					*
1750379236	Cook	Mark	Oakdale	CA	6	Family Practice	S	Paroxetine Hcl	Paroxetine Hcl	28	59	1590	403.13		#					*
1750379244	Lamb	Eric	Baker City	OR	41	Family Practice	S	Paroxetine Hcl	Paroxetine Hcl	63	133	3990	724.84	14	#					#
1750379350	Blanco	Guillermo	North Miami Beach	FL	12	Neurology	S	Paroxetine Hcl	Paroxetine Hcl	11	13	390	1108.62			11	13	1108.62	390	*
1750379608	Gandhi	Rajendra	Shreveport	LA	22	Internal Medicine	S	Paroxetine Hcl	Paroxetine Hcl	51	65	1926	1108.12	12		37	47	1047.94	1386	*
1750379806	Cavan	Clodoveo	Mount Holly	NJ	34	General Practice	S	Paroxetine Hcl	Paroxetine Hcl	91	91	2518	825.57			13	13	175.95	364	*
1750379863	Womble	John	Columbus	GA	13	Family Practice	S	Paroxetine Hcl	Paroxetine Hcl	31	37	1110	164.98			31	37	164.98	1110	*
1750379871	Hall	Christopher	South Bend	IN	18	Family Practice	S	Paroxetine Hcl	Paroxetine Hcl	17	45	1350	1760.28			17	45	1760.28	1350	*
1750380358	Abbassi	Samih	West Orange	NJ	34	Internal Medicine	S	Paroxetine Hcl	Paroxetine Hcl	27	31	930	183.28		#					*
1750380382	Mathis	Charles	Russellville	KY	21	Family Practice	S	Paroxetine Hcl	Paroxetine Hcl	49	55	1650	280.05		#					*
1750380424	Howe	Jeffrey	Elkhart	IN	18	Family Practice	S	Paroxetine Hcl	Paroxetine Hcl	80	156.7	4642	1998.74	21	#					#
1750380606	Miller	Denise	Hanover	PA	42	Nurse Practitioner	S	Paroxetine Hcl	Paroxetine Hcl	26	46	1380	279.84		#					*
1750380663	Morgan	Steven	Pineville	KY	21	Internal Medicine	S	Paroxetine Hcl	Paroxetine Hcl	35	45	1350	292.28			24	24	155.7	720	*
1750380788	Novak	Glenn	Youngstown	OH	39	Internal Medicine	S	Paroxetine Hcl	Paroxetine Hcl	17	31	930	165.44		#					*
1750381026	Espinosa Pacc	Juan	Aventura	FL	12	Psychiatry	S	Paroxetine Hcl	Paroxetine Hcl	102	129	3854	1990.97	21		80	103	1840.13	3090	#
1750381026	Espinosa Pacc	Juan	Aventura	FL	12	Psychiatry	S	Pexeva	Paroxetine Mesylate	13	13	390	3898.38			13	13	3898.38	390	*
1750381059	Cantwell	Michael	Vincennes	IN	18	Psychiatry	S	Paroxetine Hcl	Paroxetine Hcl	11	13.1	362	155.76		*					*
1750381224	Hofmann	Charles	Baker City	OR	41	Internal Medicine	S	Paroxetine Hcl	Paroxetine Hcl	52	67	1984	373.37		#					*
1750381265	Myers	Gloria	Portland	OR	41	Internal Medicine	S	Paroxetine Hcl	Paroxetine Hcl	13	13	390	58.75			13	13	58.75	390	*
1750381364	Partain	Cynthia	Johnson City	TN	47	Family Practice	S	Paroxetine Hcl	Paroxetine Hcl	88	116	3470	932.12	11		45	71	543.59	2130	*
1750381711	Deanda	Michael	Chino Hills	CA	6	Family Practice	S	Paroxetine Hcl	Paroxetine Hcl	52	86	2580	5264.31	14		52	86	5264.31	2580		14
1750381729	Bianchi	Lucie	Elgin	IL	17	General Practice	S	Paroxetine Hcl	Paroxetine Hcl	18	30	852	1635.18		#					*
1750382024	Reckart	Marla	Santa Cruz	CA	6	Psychiatry	S	Paroxetine Hcl	Paroxetine Hcl	24	24	720	1656.73			13	13	127.97	390	*
1750382040	Boardman	David	Bedford	IN	18	Family Practice	S	Paroxetine Hcl	Paroxetine Hcl	91	121	3612	4267.86	17		78	106	4174.13	3162	#
1750382263	Hannemann	Martin	Aurora	CO	8	Family Practice	S	Paroxetine Hcl	Paroxetine Hcl	31	35	1050	196.8			31	35	196.8	1050	*
1750382347	Countryman	Kim	Waukee	IA	19	Family Practice	S	Paroxetine Hcl	Paroxetine Hcl	44	108	3240	555.47	12		31	69	338.99	2070	*
1750382438	Ingalls	Connie	Lima	OH	39	Family Practice	S	Paroxetine Hcl	Paroxetine Hcl	39	65	1950	359.24			39	65	359.24	1950	*
1750382446	Baron	Jeffery	Ridgeville	IN	18	Nurse Practitioner	S	Paroxetine Hcl	Paroxetine Hcl	14	26	780	125.6		#					*
1750382552	Shapiro	Max	Los Angeles	CA	6	Family Practice	S	Paroxetine Hcl	Paroxetine Hcl	16	38	1140	233.25			16	38	233.25	1140	*
1750382602	Fleagle	Kurt	Kettering	OH	39	Internal Medicine	S	Paroxetine Hcl	Paroxetine Hcl	76	192	5760	1180.67	21		76	192	1180.67	5760		21
1750382628	Morrison	Andrew	Fullerton	CA	6	Family Practice	S	Paroxetine Hcl	Paroxetine Hcl	15	31	930	194.8		#					*
1750382669	Sharpe	Michael	Jacksonville	FL	12	Family Practice	S	Paroxetine Hcl	Paroxetine Hcl	181	259	7548	4642.33	34	#					#
1750382776	Mcclean-Rice	Nicholas	Parksley	VA	51	Psychiatry	S	Paroxetine Hcl	Paroxetine Hcl	58	58.9	1761	520.39		*					*
1750382966	Kovoor	Johnny	Yonkers	NY	36	Family Practice	S	Paroxetine Hcl	Paroxetine Hcl	42	68	2040	465.25		#					*
1750383204	Hutchinson	Robby	Versailles	KY	21	Family Practice	S	Paroxetine Hcl	Paroxetine Hcl	42	82	2460	374.65	11	#					*
1750383287	Gresham	Denise	Great Falls	MT	30	Nurse Practitioner	S	Paroxetine Hcl	Paroxetine Hcl	13	15	450	89.24			13	15	89.24	450	*
1750383360	Kilpatrick	Byron	Henderson	NV	32	Family Practice	S	Paroxetine Hcl	Paroxetine Hcl	138	384	11520	2114.11	50	#					#
1750383543	Bowlin	Steven	Springfield	MO	29	Internal Medicine	S	Paroxetine Hcl	Paroxetine Hcl	60	98	2925	718.34	15		47	85	603.75	2550	#
1750383550	Tolentino	David	Westlake	OH	39	Internal Medicine	S	Paroxetine Hcl	Paroxetine Hcl	35	51.1	1408	459.69			35	51.1	459.69	1408	*
1750383626	Apostol	Christopher	Evans	GA	13	Family Practice	S	Paroxetine Hcl	Paroxetine Hcl	44	81	2430	388.11	14	#					#
1750383790	Mcculloch	Thomas	Fairhope	AL	1	Family Practice	S	Paroxetine Hcl	Paroxetine Hcl	32	36.4	1058	1964.46			32	36.4	1964.46	1058	*
1750383949	Mejia	Victor	Bogalusa	LA	22	Cardiology	S	Paroxetine Hcl	Paroxetine Hcl	11	11	330	64			11	11	64	330	*
1750384020	Beckman	Karen	East Syracuse	NY	36	Family Practice	S	Paroxetine Hcl	Paroxetine Hcl	27	37	1070	164.68			27	37	164.68	1070	*
1750384160	Ochoa	Karin	Titusville	FL	12	Internal Medicine	S	Paroxetine Hcl	Paroxetine Hcl	45	61	1830	389.19			28	42	259.01	1260	*
1750384277	Heinemeyer-Foster	Lisa	Beavercreek	OH	39	Family Practice	S	Paroxetine Hcl	Paroxetine Hcl	16	42	1260	148.76		#					*
1750384343	Davis	Paul	Clemmons	NC	37	Physician Assistant	S	Paroxetine Hcl	Paroxetine Hcl	12	28	840	262.89		*					*
1750384400	Blue	Maxine	Lumberton	NC	37	Nurse Practitioner	S	Paroxetine Hcl	Paroxetine Hcl	22	22	660	1037.31			0	0	0	0	#
1750384566	Lawson	Marletta	London	KY	21	Nurse Practitioner	S	Paroxetine Hcl	Paroxetine Hcl	14	16	480	72.33		#					*
1750384632	Muir	Peter	Springfield	OH	39	Family Practice	S	Paroxetine Hcl	Paroxetine Hcl	11	23	650	61.03			11	23	61.03	650	*
1750384681	Roberto	Mark	Springfield	OH	39	Family Practice	S	Paroxetine Hcl	Paroxetine Hcl	42	78.1	2344	1025.5	12		31	65.1	993.03	1954	*
1750384772	Lopez-Granberry	Yvette	Melbourne	FL	12	Internal Medicine	S	Paroxetine Hcl	Paroxetine Hcl	22	62	1860	579.69		#					*
1750384780	Perrigin	Julie	Dickson	TN	47	Family Practice	S	Paroxetine Hcl	Paroxetine Hcl	58	106.2	3181	486.42	15		38	84	409.9	2516	#
1750384806	Bisbee	Robert	Idalou	TX	48	Internal Medicine	S	Paroxetine Hcl	Paroxetine Hcl	29	37	1110	211.58			29	37	211.58	1110	*
1750384814	Kuns	Bryan	Castalia	OH	39	Family Practice	S	Paroxetine Hcl	Paroxetine Hcl	13	37	1110	306.46		*					*
1750385092	Piva	Kenneth	Fall River	MA	25	Family Practice	S	Paroxetine Hcl	Paroxetine Hcl	54	74	2212	364.11			20	40	221.08	1200	*
1750385324	Maliszewski	Bogdan	Mayo	FL	12	General Practice	S	Paroxetine Hcl	Paroxetine Hcl	52	72	2160	1128.73			32	52	988.32	1560	*
1750385340	Fultz	Marvin	Cut Bank	MT	30	Family Practice	S	Paroxetine Hcl	Paroxetine Hcl	13	13	390	84.51			13	13	84.51	390	*
1750385530	Reed	Donald	Lafayette	LA	22	Family Practice	S	Paroxetine Hcl	Paroxetine Hcl	15	25	750	172.74			15	25	172.74	750	*
1750386058	O'rourke	Mark	Greenville	SC	45	Medical Oncology	S	Paroxetine Hcl	Paroxetine Hcl	11	17	510	83.61			11	17	83.61	510	*
1750386090	Chaney	Ronald	La Crosse	WI	55	Internal Medicine	S	Paroxetine Hcl	Paroxetine Hcl	84	130.2	3684	908.01	15		65	99.2	801.6	2778	#
1750386124	Benesh	Samuel	Baltimore	MD	24	Internal Medicine	S	Paroxetine Hcl	Paroxetine Hcl	16	22	660	105.85			16	22	105.85	660	*
1750386140	Waldmeier	Lance	Vinton	LA	22	Nurse Practitioner	S	Paroxetine Hcl	Paroxetine Hcl	15	19	570	66.7		#					*
1750386173	Durrani	Khalida	Toledo	OH	39	Family Practice	S	Paroxetine Hcl	Paroxetine Hcl	24	50	1484	261.88		#					*
1750386199	Carlson	Scott	Grand Rapids	MI	26	Family Practice	S	Paroxetine Hcl	Paroxetine Hcl	11	16	480	88.32			11	16	88.32	480	*
1750386272	Gable	Sundee	Abington	PA	42	Internal Medicine	S	Paroxetine Hcl	Paroxetine Hcl	24	48	1424	543.23			12	34	389.08	1004	*
1750386413	Roberson	William	Henderson	TX	48	Family Practice	S	Paroxetine Hcl	Paroxetine Hcl	50	62	1837	2005.22	14	#					#
1750386488	Glynn	Margaret	Iuka	MS	28	Family Practice	S	Paroxetine Hcl	Paroxetine Hcl	47	47.1	1358	397.7			36	36.1	340.35	1028	*
1750386538	Feltes	James	Viroqua	WI	55	Family Practice	S	Paroxetine Hcl	Paroxetine Hcl	66	66	1216	539.41			66	66	539.41	1216	*
1750386538	Feltes	James	Viroqua	WI	55	Family Practice	S	Paxil	Paroxetine Hcl	14	14	350	3891.72			0	0	0	0	#
1750386553	Jennings	Larry	Marshall	AR	5	Family Practice	S	Paroxetine Hcl	Paroxetine Hcl	81	91	2730	573.93			45	55	346.42	1650	*
1750386652	Haddad	Mario	San Juan	PR	72	Internal Medicine	S	Paroxetine Hcl	Paroxetine Hcl	60	90	2700	702.7	16		46	70	308.33	2100	#
1750386801	Lerner	Diego	Redondo Beach	CA	6	Psychiatry	S	Paroxetine Hcl	Paroxetine Hcl	20	34	1020	1423.11		#					*
1750386819	Maynard	Christopher	Athens	TN	47	Internal Medicine	S	Paroxetine Hcl	Paroxetine Hcl	68	82	2444	515.35			41	45	334.96	1334	*
1750386876	Embry	Travis	Huntsville	AR	5	Family Practice	S	Paroxetine Hcl	Paroxetine Hcl	12	14.1	390	125.66		*					*
1750387056	Kaura	Surinder	Allen Park	MI	26	Internal Medicine	S	Paroxetine Hcl	Paroxetine Hcl	63	81	2382	432.41			43	61	324.73	1782	*
1750387288	Snyder	John	Nassawadox	VA	51	Family Practice	S	Paroxetine Hcl	Paroxetine Hcl	41	53	1565	682.06			41	53	682.06	1565	*
1750387775	Babin	Joseph	Springfield	MO	29	Psychiatry	S	Paroxetine Hcl	Paroxetine Hcl	29	29	870	784.69		*					*
1750387791	Frankel	Matthew	Philadelphia	PA	42	Nephrology	S	Paroxetine Hcl	Paroxetine Hcl	14	16	480	285.48		#					*
1750387825	Perry	Eric	Grants Pass	OR	41	Internal Medicine	S	Paroxetine Hcl	Paroxetine Hcl	47	82.5	2475	1540			34	69.5	1401.58	2085	*
1750388195	Jones	Richard	Apple Valley	CA	6	Family Practice	S	Paroxetine Hcl	Paroxetine Hcl	194	306	9154	2068.07	34		153	239	1537.9	7170	#
1750388500	Hampton	Heath	Covington	GA	13	Internal Medicine	S	Paroxetine Hcl	Paroxetine Hcl	37	65	1950	381.35		#					*
1750388740	Abben	Richard	Houma	LA	22	Cardiology	S	Paroxetine Hcl	Paroxetine Hcl	36	66	1964	2738.05		#					*
1750388872	Belicena-Badillo	Maricar	Bear	DE	10	Internal Medicine	S	Paroxetine Hcl	Paroxetine Hcl	19	45	1350	246.91		#					*
1750389011	Ciletti	Michael	Niles	OH	39	Family Practice	S	Paroxetine Hcl	Paroxetine Hcl	64	87.3	2605	961.01			64	87.3	961.01	2605	*
1750389144	Shelstad	Erik	Montevideo	MN	27	Family Practice	S	Paroxetine Hcl	Paroxetine Hcl	40	66	1957	1549.11			40	66	1549.11	1957	*
1750389201	Wistenberg	Lexy	Morton Grove	IL	17	Internal Medicine	S	Paroxetine Hcl	Paroxetine Hcl	56	139	4090	701.72	13		56	139	701.72	4090		13
1750389318	Mccollum	John	New Salisbury	IN	18	Family Practice	S	Paroxetine Hcl	Paroxetine Hcl	91	143	4274	878.15	18		55	87	477.65	2594	#
1750389607	Littman	William	Lebanon	TN	47	Internal Medicine	S	Paroxetine Hcl	Paroxetine Hcl	83	141.2	4233	808.47	17	#					#
1750389698	Robinson	Paul	Castro Valley	CA	6	Family Practice	S	Paroxetine Hcl	Paroxetine Hcl	12	20	600	103.95			12	20	103.95	600	*
1750389771	Enders	Patrick	Mayfield Heights	OH	39	Psychiatry	S	Paroxetine Hcl	Paroxetine Hcl	16	24	720	143.86		*					*
1750389797	Bayoumi	Ahmed	Warsaw	NY	36	Internal Medicine	S	Paroxetine Hcl	Paroxetine Hcl	105	161	4830	2350.22	20		82	136	2188.86	4080	#
1750389979	Stalcup	Clay	Seymour	TN	47	Family Practice	S	Paroxetine Hcl	Paroxetine Hcl	33	83	2490	486.54		#					*
1750389987	Minera	Jorge	Warrenton	VA	51	Family Practice	S	Paroxetine Hcl	Paroxetine Hcl	15	15	450	149.49		*					*
1750389995	Sueldo	Efrain	Eau Claire	WI	55	Internal Medicine	S	Paroxetine Hcl	Paroxetine Hcl	23	35	1050	205.73		#					*
1750390068	Wilson	Robert	Ozark	AR	5	Family Practice	S	Paroxetine Hcl	Paroxetine Hcl	68	78	2317	520.51	11		50	58	355.5	1717	*
1750390332	Price	Bret	Lakebay	WA	53	Nurse Practitioner	S	Paroxetine Hcl	Paroxetine Hcl	13	27	810	88.74			13	27	88.74	810	*
1750390340	Quraishi	Uzma	Kennett Square	PA	42	Internal Medicine	S	Paroxetine Hcl	Paroxetine Hcl	14	34	1020	232.7		*					*
1750390399	Garrett	Heather	Huntingdon	TN	47	Nurse Practitioner	S	Paroxetine Hcl	Paroxetine Hcl	49	53	1590	264.92	13		21	25	145.24	750	*
1750390498	Werth	Christie	Alpena	MI	26	Family Practice	S	Paroxetine Hcl	Paroxetine Hcl	113	220	6580	2252.27	25		98	179	1993.84	5350	#
1750390530	Zimmerman	Thomas	Nashville	TN	47	Internal Medicine	S	Paroxetine Hcl	Paroxetine Hcl	51	71	2130	537.85			29	45	264.21	1350	*
1750390894	Gupta	Mita	Hyannis	MA	25	Internal Medicine	S	Paroxetine Hcl	Paroxetine Hcl	23	59	1770	447.03			23	59	447.03	1770	*
1750391256	O Brien	James	St Petersburg	FL	12	Family Practice	S	Paroxetine Hcl	Paroxetine Hcl	11	13	390	89.37			11	13	89.37	390	*
1750391322	Whittington	Richard	Sandy	UT	49	Internal Medicine	S	Paroxetine Hcl	Paroxetine Hcl	24	72	2160	419.07			24	72	419.07	2160	*
1750391371	Thys	Serge	West Palm Beach	FL	12	Psychiatry	S	Paroxetine Hcl	Paroxetine Hcl	45	55.1	1652	479.07	12		32	36	335.18	1080	*
1750391371	Thys	Serge	West Palm Beach	FL	12	Psychiatry	S	Paxil Cr	Paroxetine Hcl	13	13	390	3683.4			0	0	0	0	#
1750391504	Hilbrand	James	Grant	MI	26	Physician Assistant	S	Paroxetine Hcl	Paroxetine Hcl	28	54.6	1622	275.8		*					*
1750391686	Rodriguez-Bostock	Susan	Jackson	NJ	34	Family Practice	S	Paroxetine Hcl	Paroxetine Hcl	19	33	990	538.59			19	33	538.59	990	*
1750392056	Lichorad	Anna	Bryan	TX	48	Family Practice	S	Paroxetine Hcl	Paroxetine Hcl	25	35	1050	223.29		#					*
1750392247	Mcnicoll	Krystyna	Pacific Palisades	CA	6	Family Practice	S	Paroxetine Hcl	Paroxetine Hcl	13	33	990	211.35			13	33	211.35	990	*
1750392411	Jivani	Aslam	Elmhurst	NY	36	Internal Medicine	S	Paroxetine Hcl	Paroxetine Hcl	31	37	1090	415.61			31	37	415.61	1090	*
1750392676	Johnson	Duane	Hicksville	OH	39	Family Practice	S	Paroxetine Hcl	Paroxetine Hcl	14	20	600	2627.66			0	0	0	0	#
1750392700	Sayko	Tatyana	Worcester	MA	25	Family Practice	S	Paroxetine Hcl	Paroxetine Hcl	17	29	845	102.66		*					*
1750392734	Benigar Jr	Robert	Addison	TX	48	Psychiatry	S	Paroxetine Hcl	Paroxetine Hcl	18	18	540	161.02		#					*
1750393260	Derocher	Erick	Elk City	OK	40	Family Practice	S	Paroxetine Hcl	Paroxetine Hcl	35	55	1650	389.09		#					*
1750393690	Head	John	Detroit	MI	26	Psychiatry	S	Paroxetine Hcl	Paroxetine Hcl	228	228.1	6615	3737.17	55		16	16	110.64	480	*
1750393716	Gabelman	Gary	Scarsdale	NY	36	Cardiology	S	Paroxetine Hcl	Paroxetine Hcl	22	58	1740	265.92			22	58	265.92	1740	*
1750393914	Bell	Gordon	Glasgow	MT	30	Family Practice	S	Paroxetine Hcl	Paroxetine Hcl	18	22	660	120.94		*					*
1750394060	Habermann	Ralf	Nashville	TN	47	Geriatric Medicine	S	Paroxetine Hcl	Paroxetine Hcl	12	24	720	138.03		*					*
1750394144	Mcrunels	Steven	Phoenix	AZ	4	Family Practice	S	Paroxetine Hcl	Paroxetine Hcl	11	12	360	33.68			11	12	33.68	360	*
1750395984	Tully	Kathleen	Monkton	MD	24	Family Practice	S	Paroxetine Hcl	Paroxetine Hcl	14	14.2	407	74.58			14	14.2	74.58	407	*
1750396222	Makovec-Fuller	Anna	Twin Falls	ID	16	Nurse Practitioner	S	Paroxetine Hcl	Paroxetine Hcl	13	35	1050	296.05		#					*
1750396297	Steinmetz	Dale	Clive	IA	19	Family Practice	S	Paroxetine Hcl	Paroxetine Hcl	25	39	1170	189.21			25	39	189.21	1170	*
1750397220	Ferrara	Joseph	Pawcatuck	CT	9	General Practice	S	Paroxetine Hcl	Paroxetine Hcl	23	23	690	233.16			23	23	233.16	690	*
1750397519	Pitocchi	Peter	Orange Park	FL	12	Internal Medicine	S	Paroxetine Hcl	Paroxetine Hcl	38	84	2520	1969.33		#					*
1750397527	Simmons	Carol	Soperton	GA	13	Nurse Practitioner	S	Paroxetine Hcl	Paroxetine Hcl	12	12	360	86.04		*					*
1750397865	Bridges	Walter	Amarillo	TX	48	Internal Medicine	S	Paroxetine Hcl	Paroxetine Hcl	13	27	811	144.68		*					*
1750397899	Heine	David	Brunswick	GA	13	Internal Medicine	S	Paroxetine Hcl	Paroxetine Hcl	104	147	4334	1677.38	20	#					#
1750398277	Wong	Peter	Cincinnati	OH	39	Family Practice	S	Paroxetine Hcl	Paroxetine Hcl	21	31	906	451.17		#					*
1750398434	Mathison	Elizabeth	Mobile	AL	1	Family Practice	S	Paroxetine Hcl	Paroxetine Hcl	54	96	2880	744.76	14		54	96	744.76	2880		14
1750398509	Barcohana	David	Beverly Hills	CA	6	Family Practice	S	Paroxetine Hcl	Paroxetine Hcl	14	14	420	106.79		#					*
1750398723	Cole	Gary	Clarksville	TN	47	Family Practice	S	Paroxetine Hcl	Paroxetine Hcl	69	95	2850	609.89	11		36	62	338.75	1860	*
1750398822	Gonzales	Alex	Lake City	FL	12	Internal Medicine	S	Paroxetine Hcl	Paroxetine Hcl	34	74	2202	583.84	13		18	40	390.54	1182	*
1750398962	Dozier	John	Susanville	CA	6	Family Practice	S	Paroxetine Hcl	Paroxetine Hcl	25	37	1110	572.42		#					*
1750398988	Strang	Steven	Pleasant Hill	IA	19	Family Practice	S	Paroxetine Hcl	Paroxetine Hcl	19	27	810	150.08			19	27	150.08	810	*
1750399077	Ahsan	Khizar	Rio Grande City	TX	48	Gastroenterology	S	Paroxetine Hcl	Paroxetine Hcl	60	60	1800	283.92	24	#					#
1750399622	Eshom	James	Arcadia	CA	6	Family Practice	S	Paroxetine Hcl	Paroxetine Hcl	21	37.1	1111	1117.21		#					*
1750399903	Loper	Kenneth	Callaway	NE	31	Family Practice	S	Paroxetine Hcl	Paroxetine Hcl	34	42.1	1235	288.24			22	22.1	153.66	635	*
1750401253	Loeffler	Ellen	St Louis	MO	29	Family Practice	S	Paroxetine Hcl	Paroxetine Hcl	21	45	1334	817.49			21	45	817.49	1334	*
1750402848	Andresini	Jo Anne	Minneapolis	MN	27	Nurse Practitioner	S	Paroxetine Hcl	Paroxetine Hcl	31	70	2100	372.4	11	#					*
1750403630	Maloy	Michele	Pittsburgh	PA	42	Nurse Practitioner	S	Paroxetine Hcl	Paroxetine Hcl	52	52	1542	1302.86		*					*
1750404034	Samady	Ahmad	San Diego	CA	6	Psychiatry	S	Paroxetine Hcl	Paroxetine Hcl	13	23.3	700	207.02			13	23.3	207.02	700	*
1750404174	Hoffman	Michael	Chicago	IL	17	Psychiatry & Neurology	T	Paroxetine Hcl	Paroxetine Hcl	12	12	360	1507.11			0	0	0	0	#
1750404596	Carin	Dorothy	Brooks	ME	23	Family Practice	S	Paroxetine Hcl	Paroxetine Hcl	17	23	690	215.7		#					*
1750404638	Pessaran	Alireza	Carmichael	CA	6	Family Practice	S	Paroxetine Hcl	Paroxetine Hcl	31	63	1890	396.74		*					*
1750405916	Silbiger	Randal	Coral Springs	FL	12	Family Practice	S	Paroxetine Hcl	Paroxetine Hcl	19	35	1050	127.93			19	35	127.93	1050	*
1750406229	Kabir	Fathima	Raleigh	NC	37	Rheumatology	S	Paroxetine Hcl	Paroxetine Hcl	14	16	480	62		*					*
1750407680	Mcclure	Samuel	Orlando	FL	12	Psychiatry & Neurology	T	Paroxetine Hcl	Paroxetine Hcl	12	12.4	372	122.4			0	0	0	0	#
1750407854	Adair	William	Gettysburg	PA	42	Family Practice	S	Paroxetine Hcl	Paroxetine Hcl	40	76	2259	480.61			25	51	310.07	1509	*
1750408266	Zhang	Rusheng	Birmingham	AL	1	Psychiatry	S	Paroxetine Hcl	Paroxetine Hcl	38	38	1140	359.75	13	*					*
1750408274	Parks	Gilbert	Topeka	KS	20	Psychiatry	S	Paroxetine Hcl	Paroxetine Hcl	32	32	960	218.21		*					*
1750413803	Hiatt	Stephen	Payson	UT	49	Nurse Practitioner	S	Paroxetine Hcl	Paroxetine Hcl	12	12	360	164.6			0	0	0	0	#
1750415238	Schipper	Benjamin	Grandville	MI	26	Pediatric Medicine	S	Paroxetine Hcl	Paroxetine Hcl	17	43	1290	289.95		#					*
1750415691	Mullinix	Magen	Westmoreland	TN	47	Physician Assistant	S	Paroxetine Hcl	Paroxetine Hcl	20	22	660	213.05		#					*
1750416913	Hart	Catherine	New York	NY	36	Internal Medicine	S	Paroxetine Hcl	Paroxetine Hcl	19	37	1110	185.74			19	37	185.74	1110	*
1750417358	Ennis	Kathleen	Cos Cob	CT	9	Nurse Practitioner	S	Paroxetine Hcl	Paroxetine Hcl	13	13	390	457.27		*					*
1750417549	Ferrey	Antonio	Orange	CA	6	Family Practice	S	Paroxetine Hcl	Paroxetine Hcl	39	51.1	1531	424.73			39	51.1	424.73	1531	*
1750417739	Carvalho	Melvaline	Taunton	MA	25	Certified Clinical Nurse Specialist	S	Paroxetine Hcl	Paroxetine Hcl	29	29	854	211.17			0	0	0	0	#
1750418968	Timbrook-Dillow	Karen	Kernersville	NC	37	Physician Assistant	S	Paroxetine Hcl	Paroxetine Hcl	17	41	1230	232.15			17	41	232.15	1230	*
1750419677	Barreras	Benjamin	San Francisco	CA	6	Psychiatry	S	Paroxetine Hcl	Paroxetine Hcl	15	15	450	110.22		*					*
1750419917	Volkov	Elena	Owings Mills	MD	24	Physician Assistant	S	Paroxetine Hcl	Paroxetine Hcl	12	30	900	97.34			12	30	97.34	900	*
1750420279	Detrana	Celestine	Indianapolis	IN	18	Psychiatry & Neurology	T	Paroxetine Hcl	Paroxetine Hcl	17	33.1	993	411.68			17	33.1	411.68	993	*
1750420303	Jones	Ruth	Bedford	PA	42	Family Practice	S	Paroxetine Hcl	Paroxetine Hcl	27	39	1148	312.23		#					*
1750420626	Mohamed	Ahmed	Panama City	FL	12	Psychiatry	S	Paroxetine Hcl	Paroxetine Hcl	38	38.3	1110	179.32		*					*
1750420931	Marin	Ada	San Diego	CA	6	Family Practice	S	Paroxetine Hcl	Paroxetine Hcl	95	137.4	4122	862.75	19	#					#
1750422663	Mallard	Henry	New York	NY	36	Psychiatry	S	Paroxetine Hcl	Paroxetine Hcl	28	30	877	216.15			28	30	216.15	877	*
1750422671	Guerra Torres	Angel	Mayaguez	PR	72	Psychiatry	S	Paroxetine Hcl	Paroxetine Hcl	234	238	7140	5471.79	32		99	101	2476.05	3030		14
1750423034	Stewart	Robert	Louisville	KY	21	Psychiatry & Neurology	T	Paroxetine Hcl	Paroxetine Hcl	69	91	2586	561.11		#					*
1750423034	Stewart	Robert	Louisville	KY	21	Psychiatry & Neurology	T	Paxil	Paroxetine Hcl	12	12	360	1992.67			12	12	1992.67	360	*
1750424180	Suczewski	Thomas	Bayonne	NJ	34	Internal Medicine	S	Paroxetine Hcl	Paroxetine Hcl	26	40	1200	251.86			26	40	251.86	1200	*
1750425526	Chan	Kin	Centennial	CO	8	Internal Medicine	S	Paroxetine Hcl	Paroxetine Hcl	22	38.1	1090	517.75			22	38.1	517.75	1090	*
1750425559	Geyman	James	Aurora	CO	8	Internal Medicine	S	Paroxetine Hcl	Paroxetine Hcl	49	88	2640	713.26	12		28	56	368.43	1680	*
1750425609	Paul	Marie	Bronx	NY	36	Physician Assistant	S	Paroxetine Hcl	Paroxetine Hcl	17	17	510	309.2			17	17	309.2	510	*
1750425773	Hughes-Cser	Michele	Pecos	TX	48	Physician Assistant	S	Paroxetine Hcl	Paroxetine Hcl	21	33	990	116.4		#					*
1750426540	Islam	Farozan	Oakbrook Terrace	IL	17	Psychiatry	S	Paroxetine Hcl	Paroxetine Hcl	27	37.2	1090	2470.53			15	15.2	128.06	455	*
1750426656	Sarpy	Ann	Oak Park	IL	17	Psychiatry	S	Paroxetine Hcl	Paroxetine Hcl	57	59	1770	598.41			25	25	175.01	750	*
1750426862	Mariano-Mejia	Marissa	San Bernardino	CA	6	Psychiatry	S	Paroxetine Hcl	Paroxetine Hcl	23	23	674	116.24			0	0	0	0	#
1750426888	Duncan	Ruby	Whitley City	KY	21	Nurse Practitioner	S	Paroxetine Hcl	Paroxetine Hcl	23	31	930	1921.06		#					*
1750426920	Smith	George	Covington	GA	13	Family Practice	S	Paroxetine Hcl	Paroxetine Hcl	128	156	3329	1490.67	14		128	156	1490.67	3329		14
1750427159	Deva	Shivakumar	Southfield	MI	26	Internal Medicine	S	Paroxetine Hcl	Paroxetine Hcl	16	30	900	117.67		*					*
1750427688	Hamner	Jewell	Selma	AL	1	Internal Medicine	S	Paroxetine Hcl	Paroxetine Hcl	22	22.2	640	168.87		*					*
1750428660	Chace	Todd	Englewood	FL	12	Family Practice	S	Paroxetine Hcl	Paroxetine Hcl	17	49	1470	305.53			17	49	305.53	1470	*
1750428967	Berman	Valentin	Chicago	IL	17	Psychiatry	S	Paroxetine Hcl	Paroxetine Hcl	55	73	2190	609.84			17	27	254.08	810	*
1750429718	Rosman	Brett	Fuquay Varina	NC	37	Physician Assistant	S	Paroxetine Hcl	Paroxetine Hcl	23	23	690	415.6		#					*
1750431433	Ungson	Nick	Leesburg	FL	12	Psychiatry	S	Paroxetine Hcl	Paroxetine Hcl	167	269.1	8063	4859.2	38		138	240.1	4697.33	7203	#
1750431532	Lacy	Betty	Ukiah	CA	6	Psychiatry	S	Paroxetine Hcl	Paroxetine Hcl	16	26	780	242.55			16	26	242.55	780	*
1750431953	Hernandez - Ortiz	Alfonso	Ponce	PR	72	Psychiatry	S	Paroxetine Hcl	Paroxetine Hcl	408	449.3	13480	10723.3	58		168	191.3	6052.37	5740		27
1750432688	Matthews	Jonathan	Trophy Club	TX	48	Internal Medicine	S	Paroxetine Hcl	Paroxetine Hcl	18	36	1080	328.43		*					*
1750432969	Hurley	Daniel	Beech Grove	IN	18	Internal Medicine	S	Paroxetine Hcl	Paroxetine Hcl	312	328.2	9180	3131.68	62		274	290.2	2674.97	8149	#
1750432985	Blake	Sally	Blackville	SC	45	Nurse Practitioner	S	Paroxetine Hcl	Paroxetine Hcl	14	14	420	90.69		#					*
1750433256	Khanuja	Ravdeep	Poplar Bluff	MO	29	Psychiatry	S	Paroxetine Hcl	Paroxetine Hcl	127	135	4002	842.26	19		25	33	164.58	990	*
1750433553	Chiang	Meiling	Tracy	CA	6	Family Practice	S	Paroxetine Hcl	Paroxetine Hcl	21	67.7	2030	479.19		#					*
1750434031	Monteza	Franco	Seattle	WA	53	Family Practice	S	Paroxetine Hcl	Paroxetine Hcl	22	32	960	181.59		*					*
1750434080	Koneru	Vijaya	Athens	AL	1	Internal Medicine	S	Paroxetine Hcl	Paroxetine Hcl	29	45	1309	830.56		#					*
1750434940	Rohrer	Mark	Brighton	MA	25	Internal Medicine	S	Paroxetine Hcl	Paroxetine Hcl	73	73	1425	630.92		#					*
1750435996	Bamford	Laura	Philadelphia	PA	42	Infectious Disease	S	Paroxetine Hcl	Paroxetine Hcl	19	19	570	67.66			0	0	0	0	#
1750436382	Fleurinor	Jean	Moore Haven	FL	12	General Practice	S	Paroxetine Hcl	Paroxetine Hcl	12	12	360	61.47			12	12	61.47	360	*
1750436689	Rossignol	Monique	New London	NH	33	Nurse Practitioner	S	Paroxetine Hcl	Paroxetine Hcl	16	44	1320	253.22			16	44	253.22	1320	*
1750437315	Pane	Robert	Lafayette	CO	8	Internal Medicine	S	Paroxetine Hcl	Paroxetine Hcl	23	23	690	177.21			23	23	177.21	690	*
1750438099	South	Harlan	Roswell	GA	13	Internal Medicine	S	Paroxetine Hcl	Paroxetine Hcl	29	49	1470	365.95			29	49	365.95	1470	*
1750438214	Husted	Holly	Kalamazoo	MI	26	Nurse Practitioner	S	Paroxetine Hcl	Paroxetine Hcl	12	14	414	98.06		*					*
1750439055	Hastings	Denise	Lynnwood	WA	53	Family Practice	S	Paroxetine Hcl	Paroxetine Hcl	26	54	1620	290.41			26	54	290.41	1620	*
1750439238	Parker	Debra	Des Moines	IA	19	Nurse Practitioner	S	Paroxetine Hcl	Paroxetine Hcl	26	26	780	166.23		#					*
1750439394	Bowers	Donna	Tuttle	OK	40	Physician Assistant	S	Paroxetine Hcl	Paroxetine Hcl	36	46	1380	679.47			12	22	500.41	660	*
1750439436	Moogerfeld	Maria	Statesboro	GA	13	Internal Medicine	S	Paroxetine Hcl	Paroxetine Hcl	31	48	1440	229.87			31	48	229.87	1440	*
1750439691	Perl	Seymour	Los Angeles	CA	6	Family Practice	S	Paroxetine Hcl	Paroxetine Hcl	14	45	1350	411.7			14	45	411.7	1350	*
1750439741	Morales	Lisa	Baldwin Park	CA	6	Family Practice	S	Paroxetine Hcl	Paroxetine Hcl	37	89.7	2690	814.57	15		37	89.7	814.57	2690		15
1750440152	Degracia Wylie	Chona	Ormond Beach	FL	12	Psychiatry & Neurology	T	Paroxetine Hcl	Paroxetine Hcl	84	122	3640	880.77	15		50	66	440.94	1960	*
1750440251	Thomas	Susan	Vernon Hills	IL	17	Internal Medicine	S	Paroxetine Hcl	Paroxetine Hcl	38	70	2100	546			38	70	546	2100	*
1750440376	Flores	Frank	Los Angeles	CA	6	Internal Medicine	S	Paroxetine Hcl	Paroxetine Hcl	17	55.3	1660	415.81		#					*
1750442166	Hanley	Alan	Cartersville	GA	13	Family Practice	S	Paroxetine Hcl	Paroxetine Hcl	23	29	870	302.78		#					*
1750442802	Tutnauer	Steven	Yonkers	NY	36	Psychiatry	S	Paroxetine Hcl	Paroxetine Hcl	31	31	925	222			0	0	0	0	#
1750443370	Romero Merejo	Domingo	Bayamon	PR	72	General Practice	S	Paroxetine Hcl	Paroxetine Hcl	19	23	690	126.21		#					*
1750444139	Lau	Henry	Gallatin	TN	47	Family Practice	S	Paroxetine Hcl	Paroxetine Hcl	38	44	1320	233.6		#					*
1750445193	Tran	Tai	Stockton	CA	6	Physician Assistant	S	Paroxetine Hcl	Paroxetine Hcl	12	12	360	80.4		*					*
1750445276	Crawford	Stanley	Little Rock	AR	5	Psychiatry	S	Paroxetine Hcl	Paroxetine Hcl	32	32.6	898	255.2			0	0	0	0	#
1750445896	Abbas	Shamima	Kensington	MD	24	Internal Medicine	S	Paroxetine Hcl	Paroxetine Hcl	16	41	1230	151			16	41	151	1230	*
1750446654	Kurlansky	Louis	Bronx	NY	36	Psychiatry & Neurology	T	Paroxetine Hcl	Paroxetine Hcl	59	60	1800	1491.93			59	60	1491.93	1800	*
1750446746	Whatley	James	Rome	GA	13	Internal Medicine	S	Paroxetine Hcl	Paroxetine Hcl	25	39	1170	210.95			25	39	210.95	1170	*
1750446852	Claise	Karen	Santa Claus	IN	18	Nurse Practitioner	S	Paroxetine Hcl	Paroxetine Hcl	12	12	344	75.09		*					*
1750446902	Beck	Richard	Traverse City	MI	26	Psychiatry	S	Paroxetine Hcl	Paroxetine Hcl	32	58	1740	306.65			32	58	306.65	1740	*
1750446902	Beck	Richard	Traverse City	MI	26	Psychiatry	S	Paxil	Paroxetine Hcl	12	12	360	2002.2			12	12	2002.2	360	*
1750446969	Frantz	Robert	Lilburn	GA	13	Family Practice	S	Paroxetine Hcl	Paroxetine Hcl	12	35.7	1070	336.1		*					*
1750448007	Klein	Rona	Boston	MA	25	Psychiatry	S	Paroxetine Hcl	Paroxetine Hcl	11	11	330	33.11			0	0	0	0	#
1750448775	Magat	Ronald	Dawsonville	GA	13	Pediatric Medicine	S	Paxil	Paroxetine Hcl	12	12	360	2030.7			12	12	2030.7	360	*
1750449062	Lavi	Dariush	Costa Mesa	CA	6	Internal Medicine	S	Paroxetine Hcl	Paroxetine Hcl	14	20	600	152.89		*					*
1750449419	Pineres	Amalia	Payson	AZ	4	Family Practice	S	Paroxetine Hcl	Paroxetine Hcl	56	94	2820	545.64	11		44	82	430.89	2460	*
1750449740	Wagshul	Alan	Miami	FL	12	Psychiatry & Neurology	T	Paroxetine Hcl	Paroxetine Hcl	11	11	330	1145.34			11	11	1145.34	330	*
1750449872	Kim	Young	Dixon	MO	29	Internal Medicine	S	Paroxetine Hcl	Paroxetine Hcl	42	42	1239	277.86			17	17	152.27	489	*
1750449880	Dalawari	Satinder	Oak Lawn	IL	17	Internal Medicine	S	Paroxetine Hcl	Paroxetine Hcl	94	126	3688	989.18	22		57	83	689.55	2398	#
1750450110	Feiertag	Thomas	Ukiah	CA	6	Physician Assistant	S	Paroxetine Hcl	Paroxetine Hcl	51	51	1530	317.51			25	25	123.75	750	*
1750450813	Contri	Victor	Michigan City	IN	18	Family Practice	S	Paroxetine Hcl	Paroxetine Hcl	61	95	2850	1384.64	13	#					#
1750451068	Beber	Jorge	Visaliea	CA	6	Psychiatry & Neurology	T	Paroxetine Hcl	Paroxetine Hcl	49	67.7	2011	496.85			19	26.7	262.27	796	*
1750451282	Mackinnon	Roderick	Chesapeake	VA	51	Internal Medicine	S	Paroxetine Hcl	Paroxetine Hcl	44	92	2745	3825.04		#					*
1750451811	Utes	Frank	Winamac	IN	18	Family Practice	S	Paroxetine Hcl	Paroxetine Hcl	27	53	1529	399.39			27	53	399.39	1529	*
1750452207	Ridenour	Dena	Montrose	CO	8	Certified Clinical Nurse Specialist	S	Paroxetine Hcl	Paroxetine Hcl	14	14	420	189.27			0	0	0	0	#
1750452504	Colon Marin	Jaquelin	Hatillo	PR	72	General Practice	S	Paroxetine Hcl	Paroxetine Hcl	13	21	630	147.17		*					*
1750452546	Zaidi	Syed Sajjad	Freehold	NJ	34	Psychiatry	S	Paroxetine Hcl	Paroxetine Hcl	12	12	360	82.52			0	0	0	0	#
1750452686	Orth	Richard	Estacada	OR	41	Family Practice	S	Paroxetine Hcl	Paroxetine Hcl	19	19	570	127.47		*					*
1750452744	Amin	Prakash	Mercerville	NJ	34	Psychiatry	S	Paroxetine Hcl	Paroxetine Hcl	193	301.2	9025	1901.91	32		164	272.1	1727.63	8154	#
1750453718	Tokairin	Donn	Honolulu	HI	15	Obstetrics/Gynecology	S	Brisdelle	Paroxetine Mesylate	11	11	330	1835.82			11	11	1835.82	330	*
1750453874	Robinson	James	Tuscaloosa	AL	1	Family Practice	S	Paroxetine Hcl	Paroxetine Hcl	28	46	1380	2732.25		#					*
1750455077	Tsai	Wesley	Vallejo	CA	6	Hospitalist	T	Paroxetine Hcl	Paroxetine Hcl	11	15.7	470	95.35			11	15.7	95.35	470	*
1750455218	Miller	Lisa	Norway	ME	23	Family Practice	S	Paroxetine Hcl	Paroxetine Hcl	37	71	2130	1426.05		#					*
1750455317	Standaert	Steven	Olympia	WA	53	Infectious Disease	S	Paroxetine Hcl	Paroxetine Hcl	28	28	840	125.17			13	13	57.68	390	*
1750455564	Jones	Donald	Jackson	MI	26	Family Practice	S	Paroxetine Hcl	Paroxetine Hcl	156	247	7410	1378.96	29		71	137	624.08	4110		15
1750455804	Spedoske	Timothy	East Lansing	MI	26	Family Practice	S	Paroxetine Hcl	Paroxetine Hcl	28	56	1680	1448.17		#					*
1750455861	Ranney	Bonnie	Rolla	MO	29	Family Practice	S	Paroxetine Hcl	Paroxetine Hcl	15	31	930	110.88		#					*
1750455879	Mccabe	Henry	West Orange	NJ	34	Internal Medicine	S	Paroxetine Hcl	Paroxetine Hcl	21	35	1050	161.91			21	35	161.91	1050	*
1750457032	Hassan	Syed	Brooklyn	NY	36	Internal Medicine	S	Paroxetine Hcl	Paroxetine Hcl	17	27	810	140.03			17	27	140.03	810	*
1750457644	Kotihal	Usha	Lansdale	PA	42	Psychiatry	S	Paroxetine Hcl	Paroxetine Hcl	37	39	1166	220.15		*					*
1750457743	Stepansky	Natalya	West Hollywood	CA	6	Physician Assistant	S	Paroxetine Hcl	Paroxetine Hcl	11	19	570	109.81			11	19	109.81	570	*
1750458386	Smith	Peter	Warren	MI	26	Psychiatry	S	Paroxetine Hcl	Paroxetine Hcl	23	23	690	171.91			0	0	0	0	#
1750458659	Tabel	Ghasan	Riverside	CA	6	Internal Medicine	S	Paroxetine Hcl	Paroxetine Hcl	45	45.5	1123	723.88			45	45.5	723.88	1123	*
1750458816	Sleep	Susan	Los Alamitos	CA	6	Internal Medicine	S	Paroxetine Hcl	Paroxetine Hcl	16	38	1140	167.25			16	38	167.25	1140	*
1750458964	Carpiet	Evelyn	Albany	OR	41	Family Practice	S	Paroxetine Hcl	Paroxetine Hcl	37	59.3	1780	352.92	16		23	41.3	216.49	1240	*
1750459228	Swank	Jonathan	Abingdon	VA	51	Internal Medicine	S	Paroxetine Hcl	Paroxetine Hcl	106	154	4620	1064.4	17	#					#
1750459285	Saier	Rick	Walker	MI	26	Internal Medicine	S	Paroxetine Hcl	Paroxetine Hcl	15	23	690	178.66		*					*
1750459384	Almonte	Maria	South Richmond Hill	NY	36	Family Practice	S	Paroxetine Hcl	Paroxetine Hcl	28	30	870	307.52		#					*
1750460317	Walthall	Walter	San Antonio	TX	48	Family Practice	S	Paroxetine Hcl	Paroxetine Hcl	17	27	810	176.21		*					*
1750460366	Novak	Connie	Seward	NE	31	Family Practice	S	Paroxetine Hcl	Paroxetine Hcl	11	11	330	54.2			11	11	54.2	330	*
1750460614	Aizooky	Khattar	Pittsburgh	PA	42	Internal Medicine	S	Paroxetine Hcl	Paroxetine Hcl	19	49	1470	1844.73			19	49	1844.73	1470	*
1750460960	Bonanno	Joseph	Bronx	NY	36	Internal Medicine	S	Paroxetine Hcl	Paroxetine Hcl	36	72	2160	499.68		#					*
1750461547	Liu	Diana	Minneapolis	MN	27	Family Practice	S	Paroxetine Hcl	Paroxetine Hcl	16	48	1440	299.2		#					*
1750461620	Citrin	Benjamin	Mobile	AL	1	Cardiology	S	Paroxetine Hcl	Paroxetine Hcl	31	63	1890	316.03		#					*
1750462529	Yee	Raymond	Los Angeles	CA	6	Psychiatry	S	Paroxetine Hcl	Paroxetine Hcl	30	30	900	617.52			17	17	557.93	510	*
1750462594	Rasool	Abid	Orlando	FL	12	Internal Medicine	S	Paroxetine Hcl	Paroxetine Hcl	26	34	1020	177.34			12	12	48.86	360	*
1750462966	Duquela	Juan	San Juan	PR	72	Cardiology	S	Paroxetine Hcl	Paroxetine Hcl	29	29	870	240.38			29	29	240.38	870	*
1750463071	Bauer	Michelle	Allen Park	MI	26	Family Practice	S	Paroxetine Hcl	Paroxetine Hcl	19	37	1110	337.82		#					*
1750463113	Ruskey	Elizabeth	Stone Harbor	NJ	34	Family Practice	S	Paroxetine Hcl	Paroxetine Hcl	21	59	1732	1000.98			21	59	1000.98	1732	*
1750463816	Hollen	Amy	Hudsonville	MI	26	Family Practice	S	Paroxetine Hcl	Paroxetine Hcl	23	69	2070	758.19			23	69	758.19	2070	*
1750463972	Guirao	David	Greenville	SC	45	Internal Medicine	S	Paroxetine Hcl	Paroxetine Hcl	57	95	2850	436.46			44	82	387.19	2460	*
1750464004	Sharma	Vishal	Bradenton	FL	12	Internal Medicine	S	Paroxetine Hcl	Paroxetine Hcl	65	91	2711	1220.65	11		65	91	1220.65	2711		11
1750464020	Wunder	William	Noblesville	IN	18	Family Practice	S	Paroxetine Hcl	Paroxetine Hcl	28	60	1800	240.24			28	60	240.24	1800	*
1750464632	Holmes	Kurtis	Fruita	CO	8	Family Practice	S	Paroxetine Hcl	Paroxetine Hcl	19	27	810	105.8		#					*
1750464640	Johnson	Eric	Milaca	MN	27	Psychiatry	S	Paroxetine Hcl	Paroxetine Hcl	147	171	5036	2837.27	20		29	49	251.36	1454	*
1750464855	Kinsell	Karen	Fort Gaines	GA	13	Internal Medicine	S	Paroxetine Hcl	Paroxetine Hcl	81	99	2950	696.18	12		66	78	383.17	2340	*
1750465258	Zahir	Azhar	Las Cruces	NM	35	Internal Medicine	S	Paroxetine Hcl	Paroxetine Hcl	33	47	1410	530.12		#					*
1750465811	Vellanki	Roy	Medina	OH	39	Psychiatry	S	Paroxetine Hcl	Paroxetine Hcl	30	30.1	888	298.03		*					*
1750465910	Miller	Kevin	Venice	FL	12	Family Practice	S	Paroxetine Hcl	Paroxetine Hcl	33	67	2010	394.35			33	67	394.35	2010	*
1750466421	Vykunta	Ragini	Fremont	CA	6	Internal Medicine	S	Paroxetine Hcl	Paroxetine Hcl	38	41	1164	537.81			38	41	537.81	1164	*
1750466439	Howarth	David	New Brunswick	NJ	34	Family Practice	S	Paroxetine Hcl	Paroxetine Hcl	16	22	660	124.01			16	22	124.01	660	*
1750466454	Mcnally	Dennis	Foley	AL	1	Obstetrics/Gynecology	S	Paroxetine Hcl	Paroxetine Hcl	13	21	630	75.07			13	21	75.07	630	*
1750466975	Spierer	Robert	Monroe Twp	NJ	34	Internal Medicine	S	Paroxetine Hcl	Paroxetine Hcl	11	23	690	140.48			11	23	140.48	690	*
1750467346	Stoykovich	Joan	Orange	CA	6	Physician Assistant	S	Paroxetine Hcl	Paroxetine Hcl	26	35	1035	253.68			26	35	253.68	1035	*
1750467874	Fukuda	David	Redlands	CA	6	Family Practice	S	Paroxetine Hcl	Paroxetine Hcl	36	36	1080	265.3			12	12	48.84	360	*
1750468153	Rankin	Lisa	Griffin	GA	13	Nurse Practitioner	S	Paroxetine Hcl	Paroxetine Hcl	17	23	690	129.58		*					*
1750468294	Logan	Irene	East Moriches	NY	36	Nurse Practitioner	S	Paroxetine Hcl	Paroxetine Hcl	40	73	2190	785	12	#					#
1750468344	Lee	Donna	Falls Church	VA	51	Internal Medicine	S	Paroxetine Hcl	Paroxetine Hcl	17	49	1470	202.23			17	49	202.23	1470	*
1750468476	Rowley	Robert	Hayward	CA	6	Family Practice	S	Paroxetine Hcl	Paroxetine Hcl	56	78	2340	481.06			42	64	394.54	1920	*
1750468914	Noh	Tae	Tampa	FL	12	Family Practice	S	Paroxetine Hcl	Paroxetine Hcl	22	44	1320	357.25		#					*
1750468955	Ramirez	Humberto	Aguada	PR	72	General Practice	S	Paroxetine Hcl	Paroxetine Hcl	31	31	930	191.55			11	11	53.9	330	*
1750469300	Braa	Henry	Redwood City	CA	6	Internal Medicine	S	Paroxetine Hcl	Paroxetine Hcl	13	43.3	1300	264.85			13	43.3	264.85	1300	*
1750469821	Connolly	Thomas	Walnut Creek	CA	6	Internal Medicine	S	Paroxetine Hcl	Paroxetine Hcl	12	35.3	1060	303.44			12	35.3	303.44	1060	*
1750470001	Robinson	Julie	New Braunfels	TX	48	Psychiatry	S	Paroxetine Hcl	Paroxetine Hcl	27	27	810	336.56			0	0	0	0	#
1750470019	Marko	Dale	Charleston	SC	45	Psychiatry	S	Paroxetine Hcl	Paroxetine Hcl	12	23.5	705	174.22		*					*
1750470704	Hodge	Bradley	Sherman	TX	48	Family Practice	S	Paroxetine Hcl	Paroxetine Hcl	20	30	900	1070.42		#					*
1750470894	Alston	Cynthia	Longmeadow	MA	25	Certified Clinical Nurse Specialist	S	Paroxetine Hcl	Paroxetine Hcl	34	42	1260	372.65			20	28	231.09	840	*
1750470977	Fan	Audrey	Northville	MI	26	Internal Medicine	S	Paroxetine Hcl	Paroxetine Hcl	53	98.2	2943	755.1	12	#					#
1750471132	Sirico	Theresa	Ravena	NY	36	Family Practice	S	Paroxetine Hcl	Paroxetine Hcl	13	27	810	1145.57		*					*
1750471496	Forslund	Timothy	Seattle	WA	53	Psychiatry	S	Paroxetine Hcl	Paroxetine Hcl	35	52	1560	422.42			0	0	0	0	#
1750471587	Malik	Rubina	Bronx	NY	36	Geriatric Medicine	S	Paroxetine Hcl	Paroxetine Hcl	30	32	928	138.68			30	32	138.68	928	*
1750471801	Chanin	Arnold	El Segundo	CA	6	Family Practice	S	Paroxetine Hcl	Paroxetine Hcl	15	23	690	151.7			15	23	151.7	690	*
1750471900	Kane	Patricia	Tucson	AZ	4	Psychiatry	S	Paroxetine Hcl	Paroxetine Hcl	27	29	834	215.14		*					*
1750472767	Dorman	Ronald	Crookston	MN	27	Family Practice	S	Paroxetine Hcl	Paroxetine Hcl	33	41	1230	218.19			18	26	135.02	780	*
1750473047	Rubashkin	Boris	Houston	TX	48	Psychiatry	S	Paroxetine Hcl	Paroxetine Hcl	133	151.9	4539	4535.55	21		72	86.4	2542.16	2575	#
1750473047	Rubashkin	Boris	Houston	TX	48	Psychiatry	S	Pexeva	Paroxetine Mesylate	12	12	360	3574.13			0	0	0	0	#
1750473187	Marquez-Maneja	Dorothy	Anaheim	CA	6	Internal Medicine	S	Paroxetine Hcl	Paroxetine Hcl	100	113	3345	790.66	17		57	68	449.45	1995	#
1750473286	Mali	Shalini	Montclair	NJ	34	Internal Medicine	S	Paroxetine Hcl	Paroxetine Hcl	27	55	1650	1386.53			27	55	1386.53	1650	*
1750474490	Goldenberg	Richard	Oregon City	OR	41	Internal Medicine	S	Paroxetine Hcl	Paroxetine Hcl	75	121.2	3617	667.09	12	#					*
1750474557	Barrett	Virginia	Glendora	CA	6	Internal Medicine	S	Paroxetine Hcl	Paroxetine Hcl	36	58.2	1745	511.73			36	58.2	511.73	1745	*
1750475455	Compton	Alan	Hillsboro	OR	41	Family Practice	S	Paroxetine Hcl	Paroxetine Hcl	37	78	2310	475.51	11		37	78	475.51	2310		11
1750475562	Roth	Kenneth	San Diego	CA	6	Internal Medicine	S	Paroxetine Hcl	Paroxetine Hcl	47	108	3234	734.96	15	#					#
1750475620	Razzaq	Anjum	Milwaukee	WI	55	Neurology	S	Paroxetine Hcl	Paroxetine Hcl	12	12	360	53.5		*					*
1750475950	Panzer	Robert	Ocala	FL	12	Family Practice	S	Paroxetine Hcl	Paroxetine Hcl	22	52	1560	255.02			22	52	255.02	1560	*
1750475992	Gauthier	Edward	North Providence	RI	44	Internal Medicine	S	Paroxetine Hcl	Paroxetine Hcl	59	59	1718	1162.3			59	59	1162.3	1718	*
1750476396	Suzuki	Ron	Plainsboro	NJ	34	Family Practice	S	Paroxetine Hcl	Paroxetine Hcl	14	29	870	853.06			14	29	853.06	870	*
1750476537	Riddell	Nicole	Tampa	FL	12	Psychiatry	S	Paroxetine Hcl	Paroxetine Hcl	17	19	570	308.95		*					*
1750476974	Chavez	Genifer	Tucson	AZ	4	Family Practice	S	Paroxetine Hcl	Paroxetine Hcl	12	12	360	75.13			12	12	75.13	360	*
1750477139	Almeky	Ibrahim	Kingston	PA	42	Internal Medicine	S	Paroxetine Hcl	Paroxetine Hcl	42	56	1620	359.56			42	56	359.56	1620	*
1750477279	Khatchatourian	Henrik	Glendale	CA	6	General Practice	S	Paroxetine Hcl	Paroxetine Hcl	183	191.5	5745	1265.52	21		183	191.5	1265.52	5745		21
1750477436	Shaw	Diana	Fountainville	PA	42	Internal Medicine	S	Paroxetine Hcl	Paroxetine Hcl	75	129	3810	820.39	17		75	129	820.39	3810		17
1750477451	Hodge	Heidi	Longview	WA	53	Family Practice	S	Paroxetine Hcl	Paroxetine Hcl	35	85	2550	785.66			24	68	485.77	2040	*
1750477667	Harkhani	Jethalal	Salisbury	MD	24	Psychiatry	S	Paroxetine Hcl	Paroxetine Hcl	72	118	3540	5148.07	16		72	118	5148.07	3540		16
1750477709	Chinnappan	Britto	Fort Myers	FL	12	Internal Medicine	S	Paroxetine Hcl	Paroxetine Hcl	22	42	1260	1300.9			22	42	1300.9	1260	*
1750477824	Argudo	Lorindha	Covina	CA	6	Internal Medicine	S	Paroxetine Hcl	Paroxetine Hcl	25	41	1230	262.57			25	41	262.57	1230	*
1750477840	Parikh	Ashok	Parlin	NJ	34	Internal Medicine	S	Paroxetine Hcl	Paroxetine Hcl	12	28	840	1979.99			12	28	1979.99	840	*
1750477881	Gwynette	Mcleod	Charleston	SC	45	Psychiatry	S	Paroxetine Hcl	Paroxetine Hcl	17	27.2	814	196.83		*					*
1750477956	Yeh	Kevin	Peabody	MA	25	Internal Medicine	S	Paroxetine Hcl	Paroxetine Hcl	32	68	2025	1687.91		#					*
1750478269	Hess	Michael	Bridgeport	WV	54	Family Practice	S	Paroxetine Hcl	Paroxetine Hcl	27	27	810	175.35			27	27	175.35	810	*
1750478319	Fuglestad	David	Brooklyn Park	MN	27	Family Practice	S	Paxil	Paroxetine Hcl	12	12.2	365	3994.6			0	0	0	0	#
1750478392	Jain	Nitin	Melbourne	FL	12	Internal Medicine	S	Paroxetine Hcl	Paroxetine Hcl	26	70	2100	449.39		#					*
1750478525	Harris	Richard	Lawrenceville	GA	13	Physician Assistant	S	Paroxetine Hcl	Paroxetine Hcl	14	14	420	55.56		#					*
1750478558	Ford	Jeffrey	Vancouver	WA	53	Family Practice	S	Paroxetine Hcl	Paroxetine Hcl	31	93	2790	676.22		#					*
1750478780	Harju	Renee	Minot	ND	38	Nurse Practitioner	S	Paroxetine Hcl	Paroxetine Hcl	46	132	3960	771.84	11	#					*
1750479168	Vachhani	Kishor	Indio	CA	6	Internal Medicine	S	Paroxetine Hcl	Paroxetine Hcl	56	80.1	2349	2255.17	13		44	62.1	2098.95	1821	*
1750479465	Sweeney	Jeffrey	The Woodlands	TX	48	Family Practice	S	Paroxetine Hcl	Paroxetine Hcl	19	47	1410	196.17		#					*
1750480356	Roth	Adele	Belleville	IL	17	Family Practice	S	Paroxetine Hcl	Paroxetine Hcl	51	103	3015	685.61	13		51	103	685.61	3015		13
1750480448	Pavluk	Charles	Westlake	OH	39	Internal Medicine	S	Paroxetine Hcl	Paroxetine Hcl	32	56.3	1688	298.92			32	56.3	298.92	1688	*
1750480489	Engel-Kominsky	Suzanne	Cleveland	OH	39	Internal Medicine	S	Paroxetine Hcl	Paroxetine Hcl	13	37	1110	178.33			13	37	178.33	1110	*
1750481206	Waisbren	Charles	Wauwatosa	WI	55	Internal Medicine	S	Paroxetine Hcl	Paroxetine Hcl	19	31	904	262.86			19	31	262.86	904	*
1750481313	Copanas	Carol	Nashua	NH	33	Nurse Practitioner	S	Paroxetine Hcl	Paroxetine Hcl	49	74.9	2247	2275.29		*					*
1750481370	Desai	Rupa	Buffalo Grove	IL	17	Family Practice	S	Paroxetine Hcl	Paroxetine Hcl	43	69	2070	354.71		#					*
1750481842	Rodriguez	Jose	Warren	MI	26	Internal Medicine	S	Paroxetine Hcl	Paroxetine Hcl	12	26	780	138.99			12	26	138.99	780	*
1750482402	Friedman	Samuel	Forest Hills	NY	36	Internal Medicine	S	Paroxetine Hcl	Paroxetine Hcl	16	24	720	3091.88			16	24	3091.88	720	*
1750482527	Krell	George	Kemmerer	WY	56	Family Practice	S	Paroxetine Hcl	Paroxetine Hcl	55	56.2	1656	344.49		#					*
1750482774	Markell	Nathan	Shakopee	MN	27	Family Practice	S	Paroxetine Hcl	Paroxetine Hcl	15	21	609	281.25			15	21	281.25	609	*
1750482865	Coffman	Wendy	Monroe	WA	53	Family Practice	S	Paroxetine Hcl	Paroxetine Hcl	18	30	900	233.23		#					*
1750483236	Powsner	Daniel	New York	NY	36	Psychiatry	S	Paroxetine Hcl	Paroxetine Hcl	14	22	660	446.77		*					*
1750483327	Kurdi	Bachar	Fountain Valley	CA	6	Endocrinology	S	Paroxetine Hcl	Paroxetine Hcl	20	34	1020	370.24			20	34	370.24	1020	*
1750483392	Golwala	Ajey	Raleigh	NC	37	Internal Medicine	S	Paroxetine Hcl	Paroxetine Hcl	30	76	2280	531.98			30	76	531.98	2280	*
1750483426	Trudell	Mark	Grand Blanc	MI	26	Family Practice	S	Paroxetine Hcl	Paroxetine Hcl	36	87.2	2597	566.65		#					*
1750483699	Clark	Raymond	Conway	AR	5	Psychiatry	S	Paroxetine Hcl	Paroxetine Hcl	15	15	450	1099.58		*					*
1750483756	Meenach	Leia	Chillicothe	OH	39	Nurse Practitioner	S	Paroxetine Hcl	Paroxetine Hcl	92	124	3684	1056.49	19		18	36	311.15	1080	*
1750483822	Turnbo	James	Paducah	KY	21	Family Practice	S	Paroxetine Hcl	Paroxetine Hcl	47	89.3	2667	1739.22	11		24	44	374.57	1307	*
1750484119	Mendez	Francisco	Salinas	PR	72	Internal Medicine	S	Paroxetine Hcl	Paroxetine Hcl	57	143	4215	1130.66	23		40	102	841.73	3045	#
1750484143	Fournier Rebollo	Jose	San Juan	PR	72	Urology	S	Paroxetine Hcl	Paroxetine Hcl	12	12	360	149.13			12	12	149.13	360	*
1750484242	Skirchak	Danielle	Kansas City	MO	29	Psychiatry	S	Paroxetine Hcl	Paroxetine Hcl	52	64.3	1926	1460.22	13	*					*
1750484804	Smitherman	Thomas	Pelham	AL	1	Family Practice	S	Paroxetine Hcl	Paroxetine Hcl	50	76	2280	1643.97		#					*
1750485066	Weix-Klippel	Kathleen	Merrill	WI	55	Nurse Practitioner	S	Paroxetine Hcl	Paroxetine Hcl	44	80.5	2383	475.56		#					*
1750485306	Jinks	Larry	Ennis	TX	48	Internal Medicine	S	Paroxetine Hcl	Paroxetine Hcl	27	51	1530	374.74		#					*
1750485900	Rousseau	Jean	Shreveport	LA	22	General Surgery	S	Paroxetine Hcl	Paroxetine Hcl	31	35	1050	169.62			13	17	80.99	510	*
1750485918	Cabral De Beauchamp	Miguelina	Caguas	PR	72	Nephrology	S	Paroxetine Hcl	Paroxetine Hcl	12	12	360	111		*					*
1750485942	Farkhani	Hasan	Colonial Beach	VA	51	Internal Medicine	S	Paroxetine Hcl	Paroxetine Hcl	66	80	2288	1902.49			66	80	1902.49	2288	*
1750486445	Tibbetts	Teresa	Lake Havasu City	AZ	4	Family Practice	S	Paroxetine Hcl	Paroxetine Hcl	43	113	3390	662.85	15		43	113	662.85	3390		15
1750487336	Ranjan	Cain	Yonkers	NY	36	Internal Medicine	S	Paroxetine Hcl	Paroxetine Hcl	22	48	1440	395.86		#					*
1750487344	Gill	Satpreet	Sun City	AZ	4	Internal Medicine	S	Paroxetine Hcl	Paroxetine Hcl	140	252	7550	1475.5	32	#					#
1750487591	Luther	Jeffrey	Long Beach	CA	6	Family Practice	S	Paroxetine Hcl	Paroxetine Hcl	11	11	330	56.15			11	11	56.15	330	*
1750487666	Faber	Martin	Princeton	IL	17	Family Practice	S	Paroxetine Hcl	Paroxetine Hcl	12	24	678	150.06		#					*
1750488110	Rasheed	Ashfaq	Mesquite	TX	48	Internal Medicine	S	Paroxetine Hcl	Paroxetine Hcl	20	46	1380	208.81			20	46	208.81	1380	*
1750488144	Morales	Milton	Vega Alta	PR	72	Urology	S	Paroxetine Hcl	Paroxetine Hcl	13	13	390	67.19			0	0	0	0	#
1750488771	Sheikh	Rahat	Paris	IL	17	Family Practice	S	Paroxetine Hcl	Paroxetine Hcl	28	38	1141	282.42			15	23	172.67	691	*
1750488789	Bruce	Harold	Butte	MT	30	Nurse Practitioner	S	Paroxetine Hcl	Paroxetine Hcl	21	21	630	106.54		*					*
1750489043	Songbandith	Victor	El Paso	TX	48	Family Practice	S	Paroxetine Hcl	Paroxetine Hcl	45	106	3180	591.9	24	#					#
1750489464	Bookas	Timothy	Norwalk	CT	9	Family Practice	S	Paroxetine Hcl	Paroxetine Hcl	14	42	1260	230.73			14	42	230.73	1260	*
1750489811	Kingston	Caroline	Santa Fe	NM	35	Family Practice	S	Paroxetine Hcl	Paroxetine Hcl	14	28	840	193.18			14	28	193.18	840	*
1750489845	Gatumu	Sarah	Indiana	PA	42	Psychiatry	S	Paroxetine Hcl	Paroxetine Hcl	75	75.3	2220	538.56	16	*					*
1750490314	Svensson	Kenneth	Nyack	NY	36	Family Practice	S	Paroxetine Hcl	Paroxetine Hcl	19	33	975	1586.68			19	33	1586.68	975	*
1750490405	Johnson	Kerry	Normangee	TX	48	Family Practice	S	Paroxetine Hcl	Paroxetine Hcl	24	42	1260	182.44			24	42	182.44	1260	*
1750490439	Rajput	Hashmat	Croton	NY	36	Internal Medicine	S	Paroxetine Hcl	Paroxetine Hcl	38	40	1056	1264.51			38	40	1264.51	1056	*
1750490637	Omar	Mark	Omaha	NE	31	Internal Medicine	S	Paroxetine Hcl	Paroxetine Hcl	74	144	4320	962.06	18		74	144	962.06	4320		18
1750491130	Dowell	George	Saint Louis	MO	29	Psychiatry	S	Paroxetine Hcl	Paroxetine Hcl	47	89	2670	664.05	12		29	61	463.42	1830	*
1750491668	Arnold	Jeffrey	Cottonwood	AZ	4	Pulmonary Disease	S	Paroxetine Hcl	Paroxetine Hcl	47	127.7	3810	2590.91	20	#					#
1750491874	Strong	Clinton	El Reno	OK	40	Family Practice	S	Paroxetine Hcl	Paroxetine Hcl	24	24	680	256.12			24	24	256.12	680	*
1750491890	Magro	Joseph	San Bernardino	CA	6	Family Practice	S	Paroxetine Hcl	Paroxetine Hcl	72	114	3420	2587.8	13		45	87	627.01	2610	*
1750491908	Martinez	Jonathan	Montclair	CA	6	Physician Assistant	S	Paroxetine Hcl	Paroxetine Hcl	31	41	1230	383.55			14	14	95.9	420	*
1750491932	Walsh	James	Terre Haute	IN	18	Family Practice	S	Paroxetine Hcl	Paroxetine Hcl	87	125	3750	841.76	17	#					#
1750492203	Thornton	Kelly	Booneville	MS	28	Nurse Practitioner	S	Paroxetine Hcl	Paroxetine Hcl	25	55	1650	233.33		*					*
1750492369	Putman	Michael	Decatur	AL	1	Emergency Medicine	S	Paroxetine Hcl	Paroxetine Hcl	19	33	990	216.77			19	33	216.77	990	*
1750492609	Devillier	Albert	Gulfport	MS	28	Psychiatry	S	Paroxetine Hcl	Paroxetine Hcl	15	19	570	83.03			0	0	0	0	#
1750492914	Pflugrad	Randall	Spokane	WA	53	Internal Medicine	S	Paroxetine Hcl	Paroxetine Hcl	40	40	969	332.84			40	40	332.84	969	*
1750493482	Dodson	C.Calvert	Mountain Brk	AL	1	Internal Medicine	S	Paroxetine Hcl	Paroxetine Hcl	76	97	2910	6098.81	11		76	97	6098.81	2910		11
1750493722	Krohn	Aaron	Tacoma	WA	53	Internal Medicine	S	Paroxetine Hcl	Paroxetine Hcl	24	56	1680	260.14		*					*
1750494175	Obrien	James	Bakersfield	CA	6	Family Practice	S	Paroxetine Hcl	Paroxetine Hcl	23	63	1890	401.95			23	63	401.95	1890	*
1750494225	Russell	Rosemary	Carmel	NY	36	Nurse Practitioner	S	Paroxetine Hcl	Paroxetine Hcl	23	23	690	166.5			23	23	166.5	690	*
1750494555	Baez	Rosaura	Nokomis	FL	12	Internal Medicine	S	Paroxetine Hcl	Paroxetine Hcl	99	139.1	3996	2126.58	17		74	98.1	1778.28	2776	#
1750494969	Lafferty	Nathanael	Spring Hill	TN	47	Family Practice	S	Paroxetine Hcl	Paroxetine Hcl	60	62	1754	708.15		#					*
1750495792	Devenecia	Luis	Olney	IL	17	Internal Medicine	S	Paroxetine Hcl	Paroxetine Hcl	43	49	1470	429.05			25	27	229.54	810	*
1750495933	Nguyen	Chi	Tulare	CA	6	Family Practice	S	Paroxetine Hcl	Paroxetine Hcl	17	17	510	223.3		*					*
1750496105	Mermelstein	Jay	Palm Harbor	FL	12	Family Practice	S	Paroxetine Hcl	Paroxetine Hcl	12	12	360	48			12	12	48	360	*
1750496253	Shell	Amy	Dexter	MO	29	Nurse Practitioner	S	Paroxetine Hcl	Paroxetine Hcl	44	54	1620	2232.87			13	19	2040.59	570	*
1750496436	Lund	Peter	Coos Bay	OR	41	Internal Medicine	S	Paroxetine Hcl	Paroxetine Hcl	48	86	2557	597.91			21	59	466.81	1747	*
1750496659	Scoufos	Jennifer	Sallisaw	OK	40	Family Practice	S	Paroxetine Hcl	Paroxetine Hcl	17	25	750	164.7		#					*
1750496998	Acosta	Zonia	Ft Lauderdale	FL	12	Internal Medicine	S	Paroxetine Hcl	Paroxetine Hcl	24	54	1620	1541.96			24	54	1541.96	1620	*
1750497129	Calderon	Rosa	Union City	NJ	34	Internal Medicine	S	Paroxetine Hcl	Paroxetine Hcl	42	42	1260	330.44		*					*
1750497277	Gupta	Bhagwan	Lynnfield	MA	25	Cardiology	S	Paroxetine Hcl	Paroxetine Hcl	13	37	1110	201.69			13	37	201.69	1110	*
1750497293	Singh	Nehal	Fort Wayne	IN	18	Family Practice	S	Paroxetine Hcl	Paroxetine Hcl	11	11	330	78.65			0	0	0	0	#
1750497574	Bean	Jerry	Tompkinsville	KY	21	Family Practice	S	Paroxetine Hcl	Paroxetine Hcl	20	20	600	125.14			20	20	125.14	600	*
1750497582	Dengiz	Alan	Ann Arbor	MI	26	Geriatric Medicine	S	Paroxetine Hcl	Paroxetine Hcl	50	137	4110	2130.1	15		50	137	2130.1	4110		15
1750498077	Quinones	Nikolo	Winnebago	WI	55	Internal Medicine	S	Paroxetine Hcl	Paroxetine Hcl	19	47	1406	303.84			19	47	303.84	1406	*
1750498085	Velez Gonzalez	Mario	Anasco	PR	72	General Practice	S	Paroxetine Hcl	Paroxetine Hcl	45	53	1590	3873.75			27	35	3657.19	1050	*
1750498267	Leon	Rebecca	Palo Alto	CA	6	Internal Medicine	S	Paroxetine Hcl	Paroxetine Hcl	37	79	2370	657.6			37	79	657.6	2370	*
1750498416	Slaven	Mark	Oneida	NY	36	Psychiatry	S	Paroxetine Hcl	Paroxetine Hcl	331	340	10149	9922.52	31		49	53	843.57	1590	*
1750499034	Heitzer	Frederic	Freehold	NJ	34	Internal Medicine	S	Paroxetine Hcl	Paroxetine Hcl	34	74	2220	2971.24			34	74	2971.24	2220	*
1750499158	Nitti	David	Hawthorne	NJ	34	Internal Medicine	S	Paroxetine Hcl	Paroxetine Hcl	95	131	3930	1112.88	14		95	131	1112.88	3930		14
1750499257	Alessio	Maryann	Nutley	NJ	34	Internal Medicine	S	Paroxetine Hcl	Paroxetine Hcl	11	27	810	159.89			11	27	159.89	810	*
1750499471	Kryss	Meri	Philadelphia	PA	42	Internal Medicine	S	Paroxetine Hcl	Paroxetine Hcl	46	54	1620	272.3			46	54	272.3	1620	*
1750499521	Volkova	Natalia	Fresno	CA	6	Internal Medicine	S	Paroxetine Hcl	Paroxetine Hcl	18	59.3	1780	432.68		#					*
1750499596	Sultan	Farah	Birmingham	AL	1	Family Practice	S	Paroxetine Hcl	Paroxetine Hcl	15	17	510	74.24		*					*
1750499844	Kirby	William	Birmingham	AL	1	Internal Medicine	S	Paroxetine Hcl	Paroxetine Hcl	47	59	1770	323.27			47	59	323.27	1770	*
1750501326	Duncan	Terri	Kingsport	TN	47	Nurse Practitioner	S	Paroxetine Hcl	Paroxetine Hcl	23	60	1800	396.16		#					*
1750501979	Scott-Brown	Itrish	Williamsburg	VA	51	Internal Medicine	S	Paroxetine Hcl	Paroxetine Hcl	29	45	1350	396.45			14	26	221.37	780	*
1750502357	Manzoor	Fatimah	Gainesville	GA	13	Internal Medicine	S	Paroxetine Hcl	Paroxetine Hcl	105	143.4	4282	893.69	21	#					#
1750503041	Yeager	Neil	Hartselle	AL	1	Family Practice	S	Paroxetine Hcl	Paroxetine Hcl	28	44	1320	1010.73	11	#					*
1750503124	Chamberlin	Gerard	Mesa	AZ	4	Internal Medicine	S	Paroxetine Hcl	Paroxetine Hcl	47	111	3322	618.86	14	#					#
1750504080	Danji	Katalin	Pittsburgh	PA	42	Geriatric Medicine	S	Paroxetine Hcl	Paroxetine Hcl	46	46	1148	440.6			46	46	440.6	1148	*
1750504734	Young	Aaron	Mishawaka	IN	18	Family Practice	S	Paroxetine Hcl	Paroxetine Hcl	47	75	2250	592.94			31	53	451.61	1590	*
1750505061	Pinyasone	Bounmy	Fresno	CA	6	Physician Assistant	S	Paroxetine Hcl	Paroxetine Hcl	19	27	810	208.48		*					*
1750505095	Boulware	Tamika	Las Vegas	NV	32	Physician Assistant	S	Paroxetine Hcl	Paroxetine Hcl	23	33	990	1382.56			11	21	1287.58	630	*
1750505723	Melkumyants	Gyulnara	New York	NY	36	Psychiatry	S	Paroxetine Hcl	Paroxetine Hcl	27	35	1050	439.47		*					*
1750505913	Morgan	Benjamin	River Falls	WI	55	Internal Medicine	S	Paroxetine Hcl	Paroxetine Hcl	35	65	1934	390.23			35	65	390.23	1934	*
1750505962	Morgal	Deborah	Toledo	OH	39	Certified Clinical Nurse Specialist	S	Paroxetine Hcl	Paroxetine Hcl	108	108.1	3200	5050.85	15		15	15	133.15	450	*
1750506473	Zemler	Catherine	Corinth	TX	48	Nurse Practitioner	S	Paroxetine Hcl	Paroxetine Hcl	15	15.1	364	211.56			0	0	0	0	#
1750506861	Pendley	Bradford	Memphis	TN	47	Internal Medicine	S	Paroxetine Hcl	Paroxetine Hcl	26	32	960	234.54		#					*
1750506986	Earle	Robert	Houston	TX	48	Psychiatry	S	Paroxetine Hcl	Paroxetine Hcl	134	146.1	4308	1283.64	20		47	53	480.26	1590	*
1750507059	Inver	Marc	Philadelphia	PA	42	Psychiatry	S	Paroxetine Hcl	Paroxetine Hcl	23	23	690	106.15			23	23	106.15	690	*
1750507505	Lehman	Kristina	Columbus	OH	39	Internal Medicine	S	Paroxetine Hcl	Paroxetine Hcl	18	24.4	732	211.91		#					*
1750507786	Semple	Shannon	Pollocksville	NC	37	Physician Assistant	S	Paroxetine Hcl	Paroxetine Hcl	11	11	330	99.36		*					*
1750508032	Ashrafian	Afshin	North Richland Hills	TX	48	Family Practice	S	Paroxetine Hcl	Paroxetine Hcl	26	46	1245	228.11			26	46	228.11	1245	*
1750508958	Chilakamarri	Atchutha Geetha Chan	Rockville	MD	24	Geriatric Medicine	S	Paroxetine Hcl	Paroxetine Hcl	21	21	613	247.22			21	21	247.22	613	*
1750510145	Girard	Wendy	Pueblo	CO	8	Family Practice	S	Paroxetine Hcl	Paroxetine Hcl	32	64	1920	396.61		#					*
1750510418	Noack	Annaliese	Elma	NY	36	Internal Medicine	S	Paroxetine Hcl	Paroxetine Hcl	15	27	790	432.99			15	27	432.99	790	*
1750510434	Frey	Zachary	Lincoln	NE	31	Family Practice	S	Paroxetine Hcl	Paroxetine Hcl	35	41	1204	1869.64		*					*
1750510848	Welch	John	Vestal	NY	36	Family Practice	S	Paroxetine Hcl	Paroxetine Hcl	35	67	2010	1544.42		#					*
1750511861	Agin	Doreen	Duncan	OK	40	Certified Clinical Nurse Specialist	S	Paroxetine Hcl	Paroxetine Hcl	17	17	510	111.16		#					*
1750511929	Walters	Brian	Union	KY	21	Family Practice	S	Paroxetine Hcl	Paroxetine Hcl	24	60	1800	312.06			24	60	312.06	1800	*
1750512075	Sewell	Alaina	Louisville	KY	21	Nurse Practitioner	S	Paroxetine Hcl	Paroxetine Hcl	21	21	630	103.82		#					*
1750512943	Lampreabe	Jose	Miami Beach	FL	12	Internal Medicine	S	Paroxetine Hcl	Paroxetine Hcl	52	66	1980	365.18	12	#					#
1750513099	Liegmann	Justin	Grand Blanc	MI	26	Psychiatry	S	Paroxetine Hcl	Paroxetine Hcl	192	346	10363	7019.27	58		117	219	1369.42	6553		36
1750514022	Pachter	Jarid	Cutchogue	NY	36	Family Practice	S	Paroxetine Hcl	Paroxetine Hcl	36	92	2760	593.13			36	92	593.13	2760	*
1750514535	Suhr	Shannon	Canyonville	OR	41	Nurse Practitioner	S	Paroxetine Hcl	Paroxetine Hcl	12	32	960	122.22		#					*
1750514717	Rivera Lantigua	Sandra	Longwood	FL	12	Family Practice	S	Paroxetine Hcl	Paroxetine Hcl	33	37	1110	476.4		#					*
1750514964	Haber	Jose	Miami	FL	12	General Practice	T	Paroxetine Hcl	Paroxetine Hcl	71	75	2250	466.34	14	#					#
1750515516	Sharma	Bhoodev	Hyden	KY	21	Family Practice	S	Paroxetine Hcl	Paroxetine Hcl	79	79	2370	645.47	12		55	55	461.99	1650	*
1750516456	Stanley	Michael	Portland	OR	41	Psychiatry	S	Paroxetine Hcl	Paroxetine Hcl	64	64.8	1911	1720.78		*					*
1750518023	King	Glen	Cartersville	GA	13	Family Practice	S	Paroxetine Hcl	Paroxetine Hcl	23	25	750	123.13			23	25	123.13	750	*
1750518247	Miller	Jean	South Bend	IN	18	Family Practice	S	Paroxetine Hcl	Paroxetine Hcl	38	68	2017	441.75		#					*
1750518395	Chirco	Nahla	Troy	MI	26	Nurse Practitioner	S	Paroxetine Hcl	Paroxetine Hcl	13	19	570	108.23		#					*
1750518569	Lopez	Jesus	Winter Park	FL	12	Geriatric Medicine	S	Paroxetine Hcl	Paroxetine Hcl	41	53	1574	334.95			41	53	334.95	1574	*
1750518775	Smith	Laura	Hoopeston	IL	17	Family Practice	S	Paroxetine Hcl	Paroxetine Hcl	11	21	630	90.55		*					*
1750518908	Arce Munoz	Ivan	N Las Vegas	NV	32	Family Practice	S	Paroxetine Hcl	Paroxetine Hcl	35	79	2370	462.05	11	#					*
1750519278	Gosnell	Jason	Seneca	SC	45	Family Practice	S	Paroxetine Hcl	Paroxetine Hcl	28	54	1600	467.45			13	33	217.19	970	*
1750519831	Stern	Gail	Fort Edward	NY	36	Nurse Practitioner	S	Paroxetine Hcl	Paroxetine Hcl	27	27	810	162.65			0	0	0	0	#
1750519898	Rasheed	Sarah	Orange	CA	6	Internal Medicine	S	Paroxetine Hcl	Paroxetine Hcl	25	72.7	2180	574.27		#					*
1750520656	Mediodia	Manuel	Cincinnati	OH	39	Clinic/Center	T	Paroxetine Hcl	Paroxetine Hcl	12	12	360	101.52			0	0	0	0	#
1750521498	Cambruzzi	Nichole	Harrisburg	PA	42	Nurse Practitioner	S	Paroxetine Hcl	Paroxetine Hcl	11	13	390	99.31			11	13	99.31	390	*
1750522298	Santos	Vladimir	Miami	FL	12	General Practice	S	Paroxetine Hcl	Paroxetine Hcl	11	11	330	104.02			11	11	104.02	330	*
1750523635	Bunde	Elinor	Centerton	AR	5	Family Practice	S	Paroxetine Hcl	Paroxetine Hcl	22	40	1200	156.59		#					*
1750524054	Finlinson	Brandon	Littlefield	AZ	4	Physician Assistant	S	Paroxetine Hcl	Paroxetine Hcl	25	37	1110	149.13		#					*
1750524856	White	Demond	Dickson	TN	47	Family Practice	S	Paroxetine Hcl	Paroxetine Hcl	34	52	1560	340.26		#					*
1750525408	Zahra	Nida	Dallas	TX	48	Family Practice	S	Paroxetine Hcl	Paroxetine Hcl	11	33	990	216.55			11	33	216.55	990	*
1750526042	Amenta	Sarah	Hartford	CT	9	Nurse Practitioner	S	Paroxetine Hcl	Paroxetine Hcl	24	24	688	798.48		*					*
1750526570	Member	Bernard	Ithaca	NY	36	Neuropsychiatry	S	Paroxetine Hcl	Paroxetine Hcl	23	23	690	492.53			0	0	0	0	#
1750527271	Banks	Sharlene	North Vernon	IN	18	Certified Clinical Nurse Specialist	S	Paroxetine Hcl	Paroxetine Hcl	16	16	456	1176.74		*					*
1750529103	Reid	Ofrona	Oneida	NY	36	Internal Medicine	S	Paroxetine Hcl	Paroxetine Hcl	12	16	330	111.63		*					*
1750530838	Zeltvay	Jackie	Roanoke	VA	51	Physician Assistant	S	Paroxetine Hcl	Paroxetine Hcl	53	83	2490	730.79	11		35	59	470.4	1770	*
1750532073	Krim	Michele	Royal Oak	MI	26	Nurse Practitioner	S	Paroxetine Hcl	Paroxetine Hcl	19	52	1560	272.49	11		19	52	272.49	1560		11
1750532255	Yasar	Mukaddes	Bangor	ME	23	Internal Medicine	S	Paroxetine Hcl	Paroxetine Hcl	19	29	870	263.67		*					*
1750532552	Manchester	Anne	Fort Morgan	CO	8	Internal Medicine	S	Paroxetine Hcl	Paroxetine Hcl	49	60	1800	300.47		#					*
1750532834	Egbunike	Veronica	New Haven	CT	9	Nurse Practitioner	S	Paroxetine Hcl	Paroxetine Hcl	18	20	600	75.89		*					*
1750534061	Yang	Sua	Sacramento	CA	6	Nurse Practitioner	S	Paroxetine Hcl	Paroxetine Hcl	15	19	570	102.76		*					*
1750534962	Cable	Valori	Kingman	AZ	4	Nurse Practitioner	S	Paroxetine Hcl	Paroxetine Hcl	13	17	510	70.39		*					*
1750535100	Hines	Theresa	Portland	OR	41	Nurse Practitioner	S	Paroxetine Hcl	Paroxetine Hcl	27	28.4	847	257.2			15	16.2	113.29	482	*
1750535530	Johnson	Margaret	Columbia	SC	45	Nurse Practitioner	S	Paroxetine Hcl	Paroxetine Hcl	24	24.1	720	810.73		*					*
1750535670	Bowling	Kendall	Hazard	KY	21	Family Practice	S	Paroxetine Hcl	Paroxetine Hcl	92	94	2804	1075.56	18		54	56	840.48	1680	*
1750536645	Downing	Rashida	Bourbonnais	IL	17	Family Practice	S	Paroxetine Hcl	Paroxetine Hcl	83	137	4110	838.28	15	#					#
1750536702	Rohrbach	Matthew	Fleetwood	PA	42	Physician Assistant	S	Paroxetine Hcl	Paroxetine Hcl	19	33	990	173.75		#					*
1750536967	James	Michelle	Memphis	TN	47	Nurse Practitioner	S	Paroxetine Hcl	Paroxetine Hcl	26	26	780	159.11			26	26	159.11	780	*
1750538609	Gupta	Vikram	Clifton	NJ	34	Family Practice	S	Paroxetine Hcl	Paroxetine Hcl	28	36	1055	1151.52		#					*
1750538609	Gupta	Vikram	Clifton	NJ	34	Family Practice	S	Paxil	Paroxetine Hcl	13	13	184	3506.29			13	13	3506.29	184	*
1750538856	Daza Fawcett	Jaime	Huntsville	AL	1	Family Practice	S	Paroxetine Hcl	Paroxetine Hcl	27	41	1230	260.01			12	20	111.85	600	*
1750539318	Barfield	Andrea	Wilson	NC	37	Physician Assistant	S	Paroxetine Hcl	Paroxetine Hcl	26	26	780	246.18		#					*
1750540118	Schindler	Joycelyn	Little River	SC	45	Obstetrics/Gynecology	S	Brisdelle	Paroxetine Mesylate	15	15	450	2436.17		*					*
1750541983	Fulton	Patricia	Newton	IL	17	Nurse Practitioner	S	Paroxetine Hcl	Paroxetine Hcl	24	26.9	806	164.16			12	14.9	82.05	446	*
1750541991	Kirkwood	Toby	Pasadena	TX	48	Family Practice	S	Paroxetine Hcl	Paroxetine Hcl	11	19	570	138.36			11	19	138.36	570	*
1750542197	Favero	John	Martinsville	VA	51	Family Practice	S	Paroxetine Hcl	Paroxetine Hcl	66	104	3091	819.69	16	#					#
1750543179	Mallik	Namrata	Moline	IL	17	Internal Medicine	S	Paroxetine Hcl	Paroxetine Hcl	32	42	1260	369.23			18	28	260.51	840	*
1750544466	Snell	Dolores	Glenwood Spgs	CO	8	Physician Assistant	S	Paroxetine Hcl	Paroxetine Hcl	26	34	1020	155.09			26	34	155.09	1020	*
1750545786	Musgrave	Emily	Pendleton	IN	18	Family Practice	S	Paroxetine Hcl	Paroxetine Hcl	16	36	1080	262.84		#					*
1750546867	Kerber	Ayn	Lewisburg	PA	42	Family Practice	S	Paroxetine Hcl	Paroxetine Hcl	26	30	900	244.92			26	30	244.92	900	*
1750547147	Stanton	Erin	New Orleans	LA	22	Psychiatry	S	Paroxetine Hcl	Paroxetine Hcl	13	13	390	72.54			0	0	0	0	#
1750548145	Shelburne	David	Winston Salem	NC	37	Family Practice	S	Paroxetine Hcl	Paroxetine Hcl	17	29	868	153.78			17	29	153.78	868	*
1750548640	Luu	Than	Templeton	CA	6	Family Practice	S	Paroxetine Hcl	Paroxetine Hcl	16	34	1020	864.37			16	34	864.37	1020	*
1750549044	Manages	Samuela	Van Buren	ME	23	Family Practice	S	Paroxetine Hcl	Paroxetine Hcl	32	61	1830	949.92		*					*
1750549168	Carter	Sarah	Greenville	SC	45	Internal Medicine	S	Paroxetine Hcl	Paroxetine Hcl	21	63	1890	301.91			21	63	301.91	1890	*
1750550026	Anderson	Misty	Maynardville	TN	47	Nurse Practitioner	S	Paroxetine Hcl	Paroxetine Hcl	83	83	2490	704.61	13		13	13	97.21	390	*
1750551206	Durrence	Hugh	Charleston	SC	45	Family Practice	S	Paroxetine Hcl	Paroxetine Hcl	11	25	750	178.34			11	25	178.34	750	*
1750551859	Ulbrich-Mclain	Jamie	Avon	IN	18	Family Practice	S	Paroxetine Hcl	Paroxetine Hcl	17	17	510	88.01		*					*
1750552154	Vale	Rochelle	Laurie	MO	29	Family Practice	S	Paroxetine Hcl	Paroxetine Hcl	76	84	2494	583.98	13		40	48	354.65	1414	*
1750553293	Kanakoudas	Dimos	East Setauket	NY	36	Family Practice	S	Paroxetine Hcl	Paroxetine Hcl	22	58	1740	520.36		#					*
1750553301	Tiu	Aurora	Bronx	NY	36	Psychiatry	S	Paroxetine Hcl	Paroxetine Hcl	29	29	870	144.19		*					*
1750553491	Lewis	Anne	Dallas	TX	48	Emergency Medicine	S	Paroxetine Hcl	Paroxetine Hcl	16	16.5	472	74.42			16	16.5	74.42	472	*
1750555488	Trayer	J.	Chambersburg	PA	42	Psychiatry	S	Paroxetine Hcl	Paroxetine Hcl	41	41	1204	314.18			12	12	79	360	*
1750555710	Olsen	Erin	Smyrna	TN	47	Physician Assistant	S	Paroxetine Hcl	Paroxetine Hcl	11	21	630	166.74		*					*
1750556171	Abrokwah	James	Clinchco	VA	51	General Practice	S	Paroxetine Hcl	Paroxetine Hcl	16	20	600	155.28			0	0	0	0	#
1750556817	Hwang	Do	Ormond Beach	FL	12	Internal Medicine	S	Paroxetine Hcl	Paroxetine Hcl	95	179	5370	1024.49	18	#					#
1750557005	Gilbert	Vickie	Stanwood	MI	26	Physician Assistant	S	Paroxetine Hcl	Paroxetine Hcl	44	114	3420	573.25	12	#					*
1750557062	Bailey	Tiffany	Paducah	KY	21	Physician Assistant	S	Paroxetine Hcl	Paroxetine Hcl	12	12	360	1081.81			12	12	1081.81	360	*
1750557518	Gowda	Bhavna	Hartselle	AL	1	Pediatric Medicine	S	Paroxetine Hcl	Paroxetine Hcl	51	61	1809	250.56			25	31	155.16	909	*
1750558615	Szumowski	John	San Jose	CA	6	Infectious Disease	S	Paroxetine Hcl	Paroxetine Hcl	11	11	330	59.7			0	0	0	0	#
1750558797	Roe	Shaun	Belmont	OH	39	Family Practice	S	Paroxetine Hcl	Paroxetine Hcl	47	59	1738	432.95		#					*
1750558870	Den Hartog	Julia	Orange	VA	51	Internal Medicine	S	Paroxetine Hcl	Paroxetine Hcl	15	44	1320	213.11		*					*
1750558979	Alam	Muhammad	Elmira	NY	36	Psychiatry	S	Paroxetine Hcl	Paroxetine Hcl	171	171	4955	1784.63	88		12	12	102.54	360	*
1750559605	Boespflug	Randolph	Florence	OR	41	Family Practice	S	Paroxetine Hcl	Paroxetine Hcl	14	26	780	191.47		*					*
1750561916	Nolen	Mir	Atmore	AL	1	Physician Assistant	S	Paroxetine Hcl	Paroxetine Hcl	33	45	1350	206.64		#					*
1750561924	Porter	Amanda	Hockessin	DE	10	Physician Assistant	S	Paroxetine Hcl	Paroxetine Hcl	16	46	1380	881.04		#					*
1750564266	Poirier	Caroline	Manitowoc	WI	55	Psychiatry	S	Paroxetine Hcl	Paroxetine Hcl	69	71.5	2098	3358.99			24	24.5	1881.6	733	*
1750564589	Fartash	Sima	Leesburg	VA	51	Family Practice	S	Paroxetine Hcl	Paroxetine Hcl	11	21	630	124.09			11	21	124.09	630	*
1750565784	Worsham	Stephen	Anderson	SC	45	Family Practice	S	Paroxetine Hcl	Paroxetine Hcl	135	189	5670	1216.53	26		94	140	851.57	4200	#
1750566048	Middleton	Carl	Euless	TX	48	Internal Medicine	S	Paroxetine Hcl	Paroxetine Hcl	17	35	991	349.39			17	35	349.39	991	*
1750566485	Cooke	Krista	Pittsburgh	PA	42	Family Practice	S	Paroxetine Hcl	Paroxetine Hcl	14	16	480	124.79		*					*
1750566956	Woodburn	Mark	Pittsburgh	PA	42	Family Practice	S	Paroxetine Hcl	Paroxetine Hcl	69	85	2550	1804.27	14	#					#
1750567228	Purdy	Aaron	Olney	TX	48	Family Practice	S	Paroxetine Hcl	Paroxetine Hcl	49	73	2190	817.68		#					*
1750567723	Strunk	Bradley	Baltimore	MD	24	Internal Medicine	S	Paroxetine Hcl	Paroxetine Hcl	22	36	1080	219.84		*					*
1750567756	Hawatmeh	Ziad	Miami	FL	12	General Practice	S	Paroxetine Hcl	Paroxetine Hcl	59	59	1770	285.66	13		59	59	285.66	1770		13
1750568515	Gateley	Sharon	Albuquerque	NM	35	Nurse Practitioner	S	Paroxetine Hcl	Paroxetine Hcl	16	22	660	122.29		*					*
1750568556	Rubinstein	Susan	Baltimore	MD	24	Internal Medicine	S	Paroxetine Hcl	Paroxetine Hcl	19	31	930	216.16		*					*
1750569950	Chan Tack	Therese	San Francisco	CA	6	Internal Medicine	S	Paroxetine Hcl	Paroxetine Hcl	13	24	720	135.79		*					*
1750570669	Hira	Avneet	Zanesville	OH	39	Psychiatry	S	Paroxetine Hcl	Paroxetine Hcl	92	114	3397	741.34	21		18	26	149.72	780	*
1750570677	Quinn	Melinda	Falkner	MS	28	Nurse Practitioner	S	Paroxetine Hcl	Paroxetine Hcl	36	46	1380	280.58			36	46	280.58	1380	*
1750571238	Stupski	Bernard	Vancouver	WA	53	Family Practice	S	Paroxetine Hcl	Paroxetine Hcl	39	60	1788	377.96			22	39	201.38	1170	*
1750571808	Knutson	Jason	Sioux Falls	SD	46	Family Practice	S	Paroxetine Hcl	Paroxetine Hcl	15	17.2	515	133.83			15	17.2	133.83	515	*
1750572012	Ponciano	Ever	Emporia	KS	20	Internal Medicine	S	Paroxetine Hcl	Paroxetine Hcl	20	39.5	1176	273.85		#					*
1750572830	Davidson	Clifford	Knoxville	TN	47	Internal Medicine	S	Paroxetine Hcl	Paroxetine Hcl	11	11	330	54.86		*					*
1750573812	Lubinsky	Cynthia	Hazleton	PA	42	Family Practice	S	Paroxetine Hcl	Paroxetine Hcl	17	19	570	112.95		*					*
1750574083	Park	Billie	Anaheim	CA	6	Family Practice	S	Paroxetine Hcl	Paroxetine Hcl	11	11	330	83.58			11	11	83.58	330	*
1750575213	Akhavon	Fariba	Tulare	CA	6	Family Practice	S	Paroxetine Hcl	Paroxetine Hcl	48	58	1740	417.99			34	38	291.58	1140	*
1750575874	Agredano De Moreno	Yolanda	San Jose	CA	6	Psychiatry & Neurology	T	Paroxetine Hcl	Paroxetine Hcl	34	34	997	183.48			23	23	114.65	690	*
1750577151	Poggi	Christopher	Somerset	PA	42	Family Practice	S	Paroxetine Hcl	Paroxetine Hcl	40	48	1418	665.98			40	48	665.98	1418	*
1750577995	Garza	Jose'	San Antonio	TX	48	Internal Medicine	S	Paroxetine Hcl	Paroxetine Hcl	28	82	2460	519.13	12	#					*
1750578332	Perdue	Jedidiah	Oklahoma City	OK	40	Psychiatry	S	Paroxetine Hcl	Paroxetine Hcl	28	28.4	852	1682.32			0	0	0	0	#
1750578449	Nasr	Esfandiar	Riverside	CA	6	Family Practice	S	Paroxetine Hcl	Paroxetine Hcl	33	86.3	2589	518.48	13	#					#
1750579777	Semenov	Yakov	Brooklyn	NY	36	Psychiatry	S	Paroxetine Hcl	Paroxetine Hcl	45	45	1350	1556.75	12		21	21	173.22	630	*
1750580262	Barber	Shelle	Arlington	TX	48	Family Practice	S	Paroxetine Hcl	Paroxetine Hcl	19	33.8	990	193.76		*					*
1750580452	Perez	Ivan	Morristown	TN	47	Neurology	S	Paroxetine Hcl	Paroxetine Hcl	11	11	330	48.56			11	11	48.56	330	*
1750581930	Su	Tien I	Whittier	CA	6	Rheumatology	S	Paroxetine Hcl	Paroxetine Hcl	12	12	360	74.04			12	12	74.04	360	*
1750582029	Rains Miears	Barbara	Dallas	TX	48	Psychiatry & Neurology	T	Paroxetine Hcl	Paroxetine Hcl	15	18	540	244.84			15	18	244.84	540	*
1750582417	Bos	Donna	Palm Springs	FL	12	Nurse Practitioner	S	Paroxetine Hcl	Paroxetine Hcl	16	16	434	114.25		*					*
1750583548	Andrew	Meenakshi	Bethesda	MD	24	Internal Medicine	S	Paroxetine Hcl	Paroxetine Hcl	12	36	1080	909.67			12	36	909.67	1080	*
1750584389	Surana	Chanda	Walnut Creek	CA	6	Internal Medicine	S	Paroxetine Hcl	Paroxetine Hcl	41	61	1830	1121.21		#					*
1750585063	Smith	Carolyn	Marshall	AR	5	Nurse Practitioner	S	Paroxetine Hcl	Paroxetine Hcl	13	17	510	154.54		*					*
1750585287	Chu	David	E Setauket	NY	36	Hematology/Oncology	S	Paroxetine Hcl	Paroxetine Hcl	14	18	540	171.79		*					*
1750585626	Dalby	Brandy	Little Rock	AR	5	Family Practice	S	Paroxetine Hcl	Paroxetine Hcl	16	16	480	497.78		*					*
1750585709	Delvalle	Yissell	Englewood	NJ	34	Psychiatry	S	Paroxetine Hcl	Paroxetine Hcl	13	13	390	71.05			0	0	0	0	#
1750587002	Scott	Jennifer	Lake City	FL	12	Nurse Practitioner	S	Paroxetine Hcl	Paroxetine Hcl	39	69	2070	387.57			16	32	140.67	960	*
1750587044	Morton	Joel	Redlands	CA	6	Psychiatry & Neurology	T	Paroxetine Hcl	Paroxetine Hcl	28	28.9	866	259.86			0	0	0	0	#
1750589024	Gulley	Vicky	Salem	MO	29	Family Practice	S	Paroxetine Hcl	Paroxetine Hcl	59	61	1810	287.33	12	#					*
1750589131	Mehta	Shreeketa	Maple Valley	WA	53	Family Practice	S	Paroxetine Hcl	Paroxetine Hcl	19	41	1230	214.45		#					*
1750589263	Galbraith	Dana	Saint Louis	MO	29	Family Practice	S	Paroxetine Hcl	Paroxetine Hcl	27	71	2130	1833.25		#					*
1750589867	Banks	Logan	Springfield	MO	29	Family Practice	S	Paroxetine Hcl	Paroxetine Hcl	11	11	330	67.77			11	11	67.77	330	*
1750589875	Dionisio	David	Chicago	IL	17	Family Practice	S	Paroxetine Hcl	Paroxetine Hcl	12	16	480	1217.62		*					*
1750589891	Gibson	Michael	Smyrna	GA	13	Internal Medicine	S	Paroxetine Hcl	Paroxetine Hcl	12	14	398	103.13		*					*
1750589974	Getz	Terez	Gila Bend	AZ	4	Family Practice	S	Paroxetine Hcl	Paroxetine Hcl	22	22	660	88.48		#					*
1750591442	Pelly	Monika	Marion	VA	51	Psychiatry	S	Paroxetine Hcl	Paroxetine Hcl	127	131.2	3898	879.48	13		44	48	431.59	1440	*
1750592309	Papierniak	Nancy	Tioga	FL	12	Family Practice	S	Paroxetine Hcl	Paroxetine Hcl	11	21	630	95.04			11	21	95.04	630	*
1750592440	Mccommon	Nicole	Plain Dealing	LA	22	Emergency Medicine	S	Paroxetine Hcl	Paroxetine Hcl	58	64	1920	344.5	13		47	53	270.35	1590	*
1750593497	Suarez	Froilan	Brooklyn	NY	36	Physician Assistant	S	Paroxetine Hcl	Paroxetine Hcl	15	15	450	331.53		*					*
1750594040	Seibert	Megan	North Canton	OH	39	Family Practice	S	Paroxetine Hcl	Paroxetine Hcl	14	28	840	180.42		#					*
1750594388	O'meara	Christine	Cary	NC	37	Family Practice	S	Paroxetine Hcl	Paroxetine Hcl	11	17	510	74.82			11	17	74.82	510	*
1750595401	Howe	Ted	Sandy Spring	MD	24	Geriatric Medicine	S	Paroxetine Hcl	Paroxetine Hcl	19	19	511	244.97			19	19	244.97	511	*
1750595419	Hochberg	Richard	Long Beach	CA	6	Psychiatry & Neurology	T	Paroxetine Hcl	Paroxetine Hcl	33	33	990	225.5		*					*
1750597027	Hultman	Jennifer	Grand Rapids	MI	26	Pediatric Medicine	S	Paroxetine Hcl	Paroxetine Hcl	28	32	960	1465.02		#					*
1750597985	Gawelko	Paul	Peoria	AZ	4	Family Practice	S	Paroxetine Hcl	Paroxetine Hcl	16	32	960	193.7			16	32	193.7	960	*
1750600524	Horn	Wanda	Cape Girardeau	MO	29	Nurse Practitioner	S	Paroxetine Hcl	Paroxetine Hcl	112	114	3166	717.47	23		16	16	100.12	459	*
1750600573	Jurgensmeier	Andrew	Kansas City	MO	29	Family Practice	S	Paroxetine Hcl	Paroxetine Hcl	39	81	2430	473.79	12		39	81	473.79	2430		12
1750603270	Makkar	Abhilash	Grants Pass	OR	41	Nurse Practitioner	S	Paroxetine Hcl	Paroxetine Hcl	41	45	1350	226.82			23	27	148.53	810	*
1750605408	Ramakrishnan	Manasi	Tucson	AZ	4	Family Practice	S	Paroxetine Hcl	Paroxetine Hcl	13	13.1	394	84.5			13	13.1	84.5	394	*
1750608808	Reyes	Joslyn	Hutchinson	MN	27	Physician Assistant	S	Paroxetine Hcl	Paroxetine Hcl	12	36	1080	101.63			12	36	101.63	1080	*
1750609343	Cadwell	Lisa	Miles City	MT	30	Family Practice	S	Paroxetine Hcl	Paroxetine Hcl	19	27	810	166.34		#					*
1750609350	Bailey	Christopher	Vestavia	AL	1	Internal Medicine	S	Paroxetine Hcl	Paroxetine Hcl	21	49	1470	566.99		*					*
1750611448	Rose	Staci	Princeton	WI	55	Nurse Practitioner	S	Paroxetine Hcl	Paroxetine Hcl	30	52	1560	363.27		#					*
1750614244	Gillis	Lorianne	Andover	MA	25	Nurse Practitioner	S	Paroxetine Hcl	Paroxetine Hcl	12	20	600	104.4		#					*
1750615092	Boches	Eileen	Salem	MA	25	Nurse Practitioner	S	Paroxetine Hcl	Paroxetine Hcl	11	11	330	73.73			11	11	73.73	330	*
1750616645	Broadnax	Michelle	Washington	DC	11	Psychiatry	S	Paroxetine Hcl	Paroxetine Hcl	37	38	1140	3547.44		*					*
1750617072	Ketchum	Shauna	Brockport	NY	36	Physician Assistant	S	Paroxetine Hcl	Paroxetine Hcl	15	19	570	89.97		*					*
1750617379	Kirt	Briana	Chippewa Falls	WI	55	Family Practice	S	Paroxetine Hcl	Paroxetine Hcl	29	53	1590	261.69			29	53	261.69	1590	*
1750617445	Browning	Kathleen	Butler	KY	21	Nurse Practitioner	S	Paroxetine Hcl	Paroxetine Hcl	11	11	330	70.85		*					*
1750619334	Miller	Lori	Broken Arrow	OK	40	Psychiatry & Neurology	T	Paroxetine Hcl	Paroxetine Hcl	14	14	420	93.67			0	0	0	0	#
1750619565	Kolli	Rajyalakshmi	Spring Hill	FL	12	Internal Medicine	S	Paroxetine Hcl	Paroxetine Hcl	24	40	1156	525.95		#					*
1750619672	Verma	Udit	Detroit	MI	26	Internal Medicine	S	Paroxetine Hcl	Paroxetine Hcl	14	20	600	132.08		*					*
1750619755	Casner	Linda	Oak Creek	CO	8	Nurse Practitioner	S	Paroxetine Hcl	Paroxetine Hcl	12	12	360	219.4			12	12	219.4	360	*
1750619995	Stoudemire	Klarisa	Louisville	KY	21	Nurse Practitioner	S	Paroxetine Hcl	Paroxetine Hcl	17	23	690	139.15			17	23	139.15	690	*
1750623716	Sazegar	Payam	San Francisco	CA	6	Family Practice	S	Paroxetine Hcl	Paroxetine Hcl	16	25.4	762	243.22		*					*
1750628806	Hovanec	Theresa	University Heights	OH	39	Nurse Practitioner	S	Paroxetine Hcl	Paroxetine Hcl	12	26	780	169.08		*					*
1750632691	Terrill	Rachel	Herrin	IL	17	Physician Assistant	S	Paroxetine Hcl	Paroxetine Hcl	16	26	750	244.1		*					*
1750634408	Mccaslin	Kadye	Asheville	NC	37	Nurse Practitioner	S	Paroxetine Hcl	Paroxetine Hcl	21	21.2	544	172.43			21	21.2	172.43	544	*
1750634770	Miller-Williams	Crystal	Fredericksburg	VA	51	Nurse Practitioner	S	Paroxetine Hcl	Paroxetine Hcl	17	19	559	154.92		*					*
1750637021	Poste	Alethea	Janesville	WI	55	Family Practice	S	Paroxetine Hcl	Paroxetine Hcl	19	27	810	108.32		#					*
1750637484	Peoples	Chelsea	Vinton	IA	19	Physician Assistant	S	Paroxetine Hcl	Paroxetine Hcl	13	19.3	576	102.8			13	19.3	102.8	576	*
1750640306	Brown	Robin	Memphis	TN	47	Nurse Practitioner	S	Paroxetine Hcl	Paroxetine Hcl	12	12	360	63.56		*					*
1750641825	Hamid	Jamie	Quarryville	PA	42	Physician Assistant	S	Paroxetine Hcl	Paroxetine Hcl	13	13	326	59.49			0	0	0	0	#
1750645610	Purdy	Rhian	Augusta	GA	13	Psychiatry & Neurology	T	Paroxetine Hcl	Paroxetine Hcl	11	11	330	76.4			11	11	76.4	330	*
1750649455	Obasi	Ikenna	Stevens Point	WI	55	Psychiatry	S	Paroxetine Hcl	Paroxetine Hcl	73	91.1	2696	1237.43			37	49.1	512.67	1442	*
1750655288	O'campo	Joanna	San Luis	AZ	4	Physician Assistant	S	Paroxetine Hcl	Paroxetine Hcl	38	40	1200	253.15		#					*
1750656492	Walker	Elizabeth	Douglasville	GA	13	Nurse Practitioner	S	Paroxetine Hcl	Paroxetine Hcl	21	27	810	193.03		*					*
1750656971	Trettin	James	Augusta	ME	23	Emergency Medicine	S	Paroxetine Hcl	Paroxetine Hcl	11	15	448	88.32		*					*
1750658621	Helton	Jonathan	Hazard	KY	21	Nurse Practitioner	S	Paroxetine Hcl	Paroxetine Hcl	16	16	480	235.4		*					*
1750660502	Burdette	Charles	Rainelle	WV	54	Family Practice	S	Paroxetine Hcl	Paroxetine Hcl	19	35	1050	159.9			19	35	159.9	1050	*
1750660767	Palmer	Molly	Wailuku	HI	15	Nurse Practitioner	S	Paroxetine Hcl	Paroxetine Hcl	12	14	420	121.83			0	0	0	0	#
1750660809	Romulus	Landie	Lindenhurst	NY	36	Physician Assistant	S	Paroxetine Hcl	Paroxetine Hcl	22	32	960	195.09		#					*
1750661724	Lauridsen	Clinton	Casper	WY	56	Family Practice	S	Paroxetine Hcl	Paroxetine Hcl	12	28	840	1522.09		*					*
1750662367	Jones	Richard	Ripley	WV	54	Nurse Practitioner	S	Paroxetine Hcl	Paroxetine Hcl	13	13	390	60.92			0	0	0	0	#
1750662532	Bouras	James	Everett	MA	25	Nurse Practitioner	S	Paroxetine Hcl	Paroxetine Hcl	68	80	2385	612.21	19		0	0	0	0		0
1750663860	Mahan	Kristin	Preston	CT	9	Nurse Practitioner	S	Paroxetine Hcl	Paroxetine Hcl	19	31	930	213.61			19	31	213.61	930	*
1750664108	Clark	Elisha	Zanesville	OH	39	Nurse Practitioner	S	Paroxetine Hcl	Paroxetine Hcl	44	55	1633	460.03			14	18	124.98	523	*
1750664983	Juwarkar	Niharika	Washington	DC	11	Internal Medicine	S	Paroxetine Hcl	Paroxetine Hcl	24	34	1020	170.96		*					*
1750665139	Arbov	Edidiye	Rego Park	NY	36	Psychiatry	S	Paroxetine Hcl	Paroxetine Hcl	115	117	3490	2413.19	23		50	52	1861.09	1560	*
1750666483	Jensen	Keith	Greeley	CO	8	Physician Assistant	S	Paroxetine Hcl	Paroxetine Hcl	12	22	660	104.73		*					*
1750668158	Mathew	Elizabeth	Lakewood	NJ	34	Nurse Practitioner	S	Paroxetine Hcl	Paroxetine Hcl	18	22	660	270.42		*					*
1750669917	Nwaele	Vitus	Albany	OR	41	Family Practice	S	Paroxetine Hcl	Paroxetine Hcl	29	73.5	2205	734.45		#					*
1750670410	Gonzalez Diaz	Isabel	Ventura	CA	6	Family Practice	S	Paroxetine Hcl	Paroxetine Hcl	28	28	820	194.23			28	28	194.23	820	*
1750673711	Dehaan	Caralyn	Bangor	MI	26	Family Practice	S	Paroxetine Hcl	Paroxetine Hcl	26	28	840	134.05		#					*
1750673943	Reeves	Steve	Kingstree	SC	45	Internal Medicine	S	Paroxetine Hcl	Paroxetine Hcl	19	19	570	103.68			19	19	103.68	570	*
1750674693	Teodorescu	Magdalena	Columbus	OH	39	Family Practice	S	Paroxetine Hcl	Paroxetine Hcl	40	93.8	2814	433.48	12		40	93.8	433.48	2814		12
1750674800	Johnston	David	Bryson City	NC	37	Family Practice	S	Paroxetine Hcl	Paroxetine Hcl	31	43.1	1293	318.8			15	25.1	111.52	753	*
1750674966	Tubeileh	Cherie	Toledo	OH	39	Nurse Practitioner	S	Paroxetine Hcl	Paroxetine Hcl	88	88	2266	1126.36	13		28	28	140.89	840	*
1750675724	Duff	Bethany	Kansas City	KS	20	Family Practice	S	Paroxetine Hcl	Paroxetine Hcl	12	12	360	100.88		*					*
1750678843	Shibley	Michael	Atlanta	GA	13	Physician Assistant	S	Paroxetine Hcl	Paroxetine Hcl	12	16	480	77.37		*					*
1750680104	Chaudhari	Kaushal	Ringgold	GA	13	Family Practice	S	Paroxetine Hcl	Paroxetine Hcl	15	35	1050	158.35		*					*
1750682589	Torkilsen	Lauren	Saint Francis	MN	27	Physician Assistant	S	Paroxetine Hcl	Paroxetine Hcl	11	23	690	138.36			11	23	138.36	690	*
1750682894	Zelesnikar	Kacy	Endicott	NY	36	Physician Assistant	S	Paroxetine Hcl	Paroxetine Hcl	11	33	990	114.4		*					*
1750686242	Mcmurtry	Ashley	Richmond	VA	51	Physician Assistant	S	Paroxetine Hcl	Paroxetine Hcl	16	18	540	397		*					*
1750687117	Thomas	Sumi	East Point	GA	13	Internal Medicine	S	Paroxetine Hcl	Paroxetine Hcl	37	84.5	2534	505.04		#					*
1750689683	Falin	Holly	Johnson City	TN	47	Nurse Practitioner	S	Paroxetine Hcl	Paroxetine Hcl	29	29	836	965.78		#					*
1750689840	Vardoulias	George	Raynham	MA	25	Family Practice	S	Paroxetine Hcl	Paroxetine Hcl	40	50	1500	963.46			26	36	222.76	1080	*
1750690509	Sloan	Charlotte	Hudson	NY	36	Nurse Practitioner	S	Paroxetine Hcl	Paroxetine Hcl	23	23	690	2565.43			0	0	0	0	#
1750691374	Liu	Wenjing	Fresno	CA	6	Family Practice	S	Paroxetine Hcl	Paroxetine Hcl	24	36	1080	215.2			24	36	215.2	1080	*
1750691465	Todd	Daphne	Jackson	MS	28	Nurse Practitioner	S	Paroxetine Hcl	Paroxetine Hcl	27	27.1	812	188.58			27	27.1	188.58	812	*
1750693289	Ebel	Sara	Pinehurst	NC	37	Physician Assistant	S	Paroxetine Hcl	Paroxetine Hcl	18	18	540	139.04		*					*
1750694816	Nelms	Trina	Corinth	MS	28	Nurse Practitioner	S	Paroxetine Hcl	Paroxetine Hcl	22	26	780	178.33		#					*
1750695607	Pare	Donna	Dover	NH	33	Nurse Practitioner	S	Paroxetine Hcl	Paroxetine Hcl	22	24	720	127.99			11	13	83.57	390	*
1750695649	Nichols	Stephanie	Columbus	OH	39	Nurse Practitioner	S	Paroxetine Hcl	Paroxetine Hcl	18	42	1260	1081.39			18	42	1081.39	1260	*
1750695839	Nguyen	Minh	Harrisburg	PA	42	Family Practice	S	Paroxetine Hcl	Paroxetine Hcl	54	74	2220	1002.62		#					*
1750695961	Collins	Rachel	Portland	OR	41	Nurse Practitioner	S	Paroxetine Hcl	Paroxetine Hcl	12	16	480	106.75			0	0	0	0	#
1750696605	Gallegos	Mary	Spokane	WA	53	Nurse Practitioner	S	Paroxetine Hcl	Paroxetine Hcl	15	19	570	69.02			0	0	0	0	#
1750697280	Xintavelonis	Elena	Silsbee	TX	48	Internal Medicine	S	Paroxetine Hcl	Paroxetine Hcl	53	83	2397	1196.6	18		35	55	1039	1579	*
1750697389	Adegoroye	Danielle	Greensboro	NC	37	Psychiatry	S	Paroxetine Hcl	Paroxetine Hcl	51	57.7	1730	436.16			30	36	272.87	1080	*
1750698205	Lofton	Crystal	Jackson	TN	47	Nurse Practitioner	S	Paroxetine Hcl	Paroxetine Hcl	11	11	330	73.46		*					*
1750698445	Williams	Edith	New York	NY	36	Nurse Practitioner	S	Paroxetine Hcl	Paroxetine Hcl	14	14	420	1181.91		*					*
1750702288	Frasure	Tiffany	Henderson	NV	32	Physician Assistant	S	Paroxetine Hcl	Paroxetine Hcl	15	19	570	139.9			15	19	139.9	570	*
1750705513	Lynch	Stacey	Madison	MS	28	Nurse Practitioner	S	Paroxetine Hcl	Paroxetine Hcl	39	39	920	2898.09			23	23	2761.54	440	*
1750707337	Jaye	Bryan	Mobile	AL	1	Nurse Practitioner	S	Paroxetine Hcl	Paroxetine Hcl	107	137	4100	3185.45	34		16	20	245.58	600	*
1750707535	Ramey	Betsy	Louisville	KY	21	Nurse Practitioner	S	Paroxetine Hcl	Paroxetine Hcl	31	41	1230	526.01		*					*
1750707857	Doggett	Mary	Pulaski	TN	47	Nurse Practitioner	S	Paroxetine Hcl	Paroxetine Hcl	25	51	1530	258.71		#					*
1750713335	Ward	Amanda	Forsyth	MO	29	Nurse Practitioner	S	Paroxetine Hcl	Paroxetine Hcl	15	29	870	161.22		*					*
1750713707	Overman	Lindsey	Sun City Center	FL	12	Physician Assistant	S	Paroxetine Hcl	Paroxetine Hcl	11	31.3	940	112.14			11	31.3	112.14	940	*
1750716692	Overstreet	Rebekah	Eupora	MS	28	Nurse Practitioner	S	Paroxetine Hcl	Paroxetine Hcl	22	24	720	154.79		*					*
1750716734	Gifford	Julie	Lincoln	IL	17	Nurse Practitioner	S	Paroxetine Hcl	Paroxetine Hcl	133	135.4	3913	2217.15	15	*					*
1750716841	Hart	Alicia	Zachary	LA	22	Nurse Practitioner	S	Paroxetine Hcl	Paroxetine Hcl	42	50	1460	292.03			27	35	202.01	1010	*
1750718698	Kirkpatrick	Marie	Vancouver	WA	53	Physician Assistant	S	Paroxetine Hcl	Paroxetine Hcl	25	37	1110	191		*					*
1750720355	Frazee	Jessica	Toledo	OH	39	Nurse Practitioner	S	Paroxetine Hcl	Paroxetine Hcl	11	23	690	161.59		*					*
1750720363	Chism	Lakeisha	Tupelo	MS	28	Student in an Organized Health Care Education/Training Program	T	Paroxetine Hcl	Paroxetine Hcl	17	17	510	75.13			0	0	0	0	#
1750720926	Scalzo	Carol	N Syracuse	NY	36	Nurse Practitioner	S	Paroxetine Hcl	Paroxetine Hcl	15	23	690	216.78		#					*
1750726345	Settlage	Laura	Dallas	TX	48	Nurse Practitioner	S	Paroxetine Hcl	Paroxetine Hcl	70	70	2096	1259.78	18		13	13	78.02	390	*
1750727004	Whitlock	Jill	Hendersonville	TN	47	Nurse Practitioner	S	Paroxetine Hcl	Paroxetine Hcl	11	25	750	229.01		*					*
1750729224	Zangrilli	Maryellen	Whitesboro	NY	36	Nurse Practitioner	S	Paroxetine Hcl	Paroxetine Hcl	46	46	1360	572.73		*					*
1750781480	Nyce Reesor	Barbara	Clewiston	FL	12	Physician Assistant	S	Paroxetine Hcl	Paroxetine Hcl	12	18	540	105.92			12	18	105.92	540	*
1750785051	Davis	Emily	Manchester	CT	9	Physician Assistant	S	Paroxetine Hcl	Paroxetine Hcl	20	34	1020	235.7			20	34	235.7	1020	*
1750794046	Riley	Corie	Dearborn	MI	26	Nurse Practitioner	S	Paroxetine Hcl	Paroxetine Hcl	55	64.2	1920	477.14	11		29	36.2	234.51	1080	*
1750794319	Chambers	Quentin	Saint Louis	MO	29	Nurse Practitioner	S	Paroxetine Hcl	Paroxetine Hcl	64	70	2087	489.15	11	*					*
1750796066	Slavsky	Shannon	Flint	MI	26	Family Practice	S	Paroxetine Hcl	Paroxetine Hcl	12	14	420	119.55		*					*
1750796082	Dobbs	Stacey	Appleton City	MO	29	Nurse Practitioner	S	Paroxetine Hcl	Paroxetine Hcl	23	23	688	137.46		*					*
1750798344	Langley	Christian	Laurel	MS	28	Nurse Practitioner	S	Paroxetine Hcl	Paroxetine Hcl	14	14	420	76.34			14	14	76.34	420	*
1760400212	Yeh	Chih	Methuen	MA	25	Internal Medicine	S	Paroxetine Hcl	Paroxetine Hcl	11	17	510	132.48		*					*
1760400386	Paz	Alejandro	Escondido	CA	6	Family Practice	S	Paroxetine Hcl	Paroxetine Hcl	39	41.2	1091	295.95			26	28.1	167.43	764	*
1760400667	Berg	Ulrich	San Francisco	CA	6	Psychiatry	S	Paroxetine Hcl	Paroxetine Hcl	28	34	1020	1536.58			15	21	1433.88	630	*
1760400667	Berg	Ulrich	San Francisco	CA	6	Psychiatry	S	Paxil Cr	Paroxetine Hcl	14	20	600	6050.96			14	20	6050.96	600	*
1760400832	Brewer	Alan	Saint Joseph	MO	29	Family Practice	S	Paroxetine Hcl	Paroxetine Hcl	32	68	2040	280.17			15	41	148.63	1230	*
1760400881	Vyge	Robert	Beaufort	SC	45	Internal Medicine	S	Paroxetine Hcl	Paroxetine Hcl	34	74	2220	483.65		#					*
1760400907	Goldie	William	Camarillo	CA	6	Pediatric Medicine	S	Paroxetine Hcl	Paroxetine Hcl	12	12.2	365	60.6			0	0	0	0	#
1760401400	White	Mack	Charlotte	NC	37	Internal Medicine	S	Paroxetine Hcl	Paroxetine Hcl	71	153	4590	718.31	16	#					#
1760401459	Nikoukari	Arash	Los Angeles	CA	6	Family Practice	S	Paroxetine Hcl	Paroxetine Hcl	23	23	690	448.92		#					*
1760401806	Taub	Sarah	Milan	MI	26	Family Practice	S	Paroxetine Hcl	Paroxetine Hcl	36	85	2551	362.28			36	85	362.28	2551	*
1760402234	Hollinghead	D	Midvale	UT	49	Nurse Practitioner	S	Paroxetine Hcl	Paroxetine Hcl	13	19	555	131.76		*					*
1760402812	Zehringer	Erin	Waynesville	OH	39	Nurse Practitioner	S	Paroxetine Hcl	Paroxetine Hcl	13	16	480	136.96		*					*
1760403109	Claridge	William	Redmond	OR	41	Family Practice	S	Paroxetine Hcl	Paroxetine Hcl	43	73.1	2188	406.59			43	73.1	406.59	2188	*
1760403307	Rosenthal	Todd	Tampa	FL	12	Internal Medicine	S	Paroxetine Hcl	Paroxetine Hcl	102	192	5702	1386.63	37		76	140	942.01	4180		26
1760403331	Dodge	Erin	Gig Harbor	WA	53	Family Practice	S	Paroxetine Hcl	Paroxetine Hcl	25	35	1050	209.6		#					*
1760403422	Migaly	Peter	Torrance	PA	42	Psychiatry	S	Paroxetine Hcl	Paroxetine Hcl	77	77.1	2260	565.36	26	*					*
1760403562	Lawrence	Dale	Buffalo	MN	27	Family Practice	S	Paroxetine Hcl	Paroxetine Hcl	11	13	376	90.09			11	13	90.09	376	*
1760403679	Doti	Anthony	Dallas	TX	48	Internal Medicine	S	Paroxetine Hcl	Paroxetine Hcl	92	92	2530	963.76	19		81	81	859.32	2246	#
1760404230	Cohen	Lori	Bolivar	MO	29	Family Practice	S	Paroxetine Hcl	Paroxetine Hcl	15	21	630	114.7		*					*
1760404693	Bedosky	Nathan	Greeley	CO	8	Physician Assistant	S	Paroxetine Hcl	Paroxetine Hcl	23	23	690	131.82			12	12	79.46	360	*
1760404883	Knopf	Adrienne	Boston	MA	25	Internal Medicine	S	Paroxetine Hcl	Paroxetine Hcl	21	61	1830	436.65			21	61	436.65	1830	*
1760405146	Natarajan	Preethi	Douglasville	GA	13	Neurology	S	Paroxetine Hcl	Paroxetine Hcl	13	23.1	677	114.87		*					*
1760405344	Rios-Cervantes	Jose	Bayamon	PR	72	Psychiatry & Neurology	T	Paroxetine Hcl	Paroxetine Hcl	234	236	7080	7179.09	44		15	15	87.12	450	*
1760405393	Bright	Timothy	Johnstown	OH	39	Family Practice	S	Paroxetine Hcl	Paroxetine Hcl	27	41	1228	678.38			27	41	678.38	1228	*
1760405427	Martinez	Raymond	Odessa	TX	48	Obstetrics/Gynecology	S	Paroxetine Hcl	Paroxetine Hcl	23	49	1470	870.8		#					*
1760405666	Poronsky	Albert	Palos Heights	IL	17	Family Practice	S	Paroxetine Hcl	Paroxetine Hcl	19	43	1246	558.21			19	43	558.21	1246	*
1760406045	Wright	James	Joliet	IL	17	Internal Medicine	S	Paroxetine Hcl	Paroxetine Hcl	11	11	330	61.57			11	11	61.57	330	*
1760406177	Olszowska	Agata	Waterloo	NY	36	Family Practice	S	Paroxetine Hcl	Paroxetine Hcl	40	42	1260	186.58			27	27	96.45	810	*
1760406375	Berglund	Laura	Durham	NC	37	Internal Medicine	S	Paroxetine Hcl	Paroxetine Hcl	63	87	2610	1650.75		#					*
1760406383	Pyburn	Robin	Atlanta	GA	13	Internal Medicine	S	Paroxetine Hcl	Paroxetine Hcl	23	43	1290	308.02			23	43	308.02	1290	*
1760406680	Godfrey	Jean	Indianapolis	IN	18	Emergency Medicine	S	Paroxetine Hcl	Paroxetine Hcl	13	13	329	98.77			0	0	0	0	#
1760406714	Glovinsky	David	Baltimore	MD	24	Psychiatry	S	Paroxetine Hcl	Paroxetine Hcl	19	19	570	138.8			0	0	0	0	#
1760406904	Kode	Shubhada	Seattle	WA	53	Psychiatry	S	Paroxetine Hcl	Paroxetine Hcl	24	44	1293	244.67			24	44	244.67	1293	*
1760407043	Kope	Walter	Suffield	CT	9	Family Practice	S	Paroxetine Hcl	Paroxetine Hcl	55	123	3690	1771.4	16	#					#
1760407258	Harris	Lesley	Louisville	KY	21	Internal Medicine	S	Paroxetine Hcl	Paroxetine Hcl	14	38	1140	199.66		*					*
1760407548	Pizarro	Maria	Orlando	FL	12	Nurse Practitioner	S	Paroxetine Hcl	Paroxetine Hcl	11	11	330	96.51		*					*
1760407654	Pappas-Villafane	Victoria	Neptune	NJ	34	Certified Clinical Nurse Specialist	S	Paroxetine Hcl	Paroxetine Hcl	16	40	1200	3269.32		*					*
1760407787	Berrong	Stacy	Woodland	CA	6	Family Practice	S	Paroxetine Hcl	Paroxetine Hcl	50	60	1786	477.28		#					*
1760407936	Lyapis	Victor	Colusa	CA	6	General Practice	S	Paroxetine Hcl	Paroxetine Hcl	33	38	1140	308.34			33	38	308.34	1140	*
1760408058	Beniwal	Kaushalya	Milwaukee	WI	55	Family Practice	S	Paroxetine Hcl	Paroxetine Hcl	26	26	675	335.39			26	26	335.39	675	*
1760408272	Williams	J	Cartersville	GA	13	Family Practice	S	Paroxetine Hcl	Paroxetine Hcl	45	59	1740	577.61			45	59	577.61	1740	*
1760408702	Fox	Fredrick	San Antonio	TX	48	Psychiatry	S	Paroxetine Hcl	Paroxetine Hcl	24	42.4	1273	283.42		*					*
1760408710	Settle	Paul	Danville	VA	51	Family Practice	S	Paroxetine Hcl	Paroxetine Hcl	69	81.2	2435	2063.57			46	58	436.15	1740	*
1760409122	Toosi	Soraya	Charlotte	NC	37	Family Practice	S	Paroxetine Hcl	Paroxetine Hcl	19	35	1050	319.31			19	35	319.31	1050	*
1760409197	Arretz	Desiree	San Francisco	CA	6	Internal Medicine	S	Paroxetine Hcl	Paroxetine Hcl	58	88	2640	674.41	15		58	88	674.41	2640		15
1760409627	Haggerty	Craig	Bemidji	MN	27	Emergency Medicine	S	Paroxetine Hcl	Paroxetine Hcl	68	108.2	3223	469.97	11		68	108.2	469.97	3223		11
1760409726	Sams	O'key	Fresno	CA	6	Internal Medicine	S	Paroxetine Hcl	Paroxetine Hcl	49	74	2067	508.06	14		35	54	410.93	1467	*
1760409767	Blehm	Julie	Fargo	ND	38	Internal Medicine	S	Paroxetine Hcl	Paroxetine Hcl	22	48	1440	168.67			22	48	168.67	1440	*
1760410013	Grauerholz	Kathleen	Cedar Falls	IA	19	Family Practice	S	Paroxetine Hcl	Paroxetine Hcl	40	58.2	1745	316.05			40	58.2	316.05	1745	*
1760410070	Smith	Howard	Waller	TX	48	General Practice	S	Paroxetine Hcl	Paroxetine Hcl	30	58	1740	288.34		#					*
1760410146	Jones	Kecia	Demorest	GA	13	Internal Medicine	S	Paroxetine Hcl	Paroxetine Hcl	29	29	843	158.26			29	29	158.26	843	*
1760410435	Seeman	James	Osage City	KS	20	Family Practice	S	Paroxetine Hcl	Paroxetine Hcl	133	151	4397	2519.27	16		108	126	2180.45	3647	#
1760410559	Cupp	Christian	Scott City	KS	20	Family Practice	S	Paroxetine Hcl	Paroxetine Hcl	44	50.3	1508	250.89		#					*
1760410575	Bruno	Gina	Ford City	PA	42	Physician Assistant	S	Paroxetine Hcl	Paroxetine Hcl	35	41	1230	286.73			35	41	286.73	1230	*
1760410849	Taylor	Bruce	Selma	AL	1	Internal Medicine	S	Paroxetine Hcl	Paroxetine Hcl	12	14	420	391.3		*					*
1760410914	Graham	Lydia	Corpus Christi	TX	48	Family Practice	S	Paroxetine Hcl	Paroxetine Hcl	33	49	1470	251.81	14		22	36	182.09	1080	*
1760411029	Trevino	Miguel	Clearwater	FL	12	Internal Medicine	S	Paroxetine Hcl	Paroxetine Hcl	46	84	2520	519.06	12		46	84	519.06	2520		12
1760411227	Frede	Scott	Vevay	IN	18	Internal Medicine	S	Paroxetine Hcl	Paroxetine Hcl	37	55	1650	1402.98		*					*
1760411441	Tepe	Kenneth	Hamilton	OH	39	Psychiatry	S	Paroxetine Hcl	Paroxetine Hcl	16	16	480	112.24			0	0	0	0	#
1760411599	Mckenna	Joseph	Muskegon	MI	26	Nephrology	S	Paroxetine Hcl	Paroxetine Hcl	12	12	360	89.14			0	0	0	0	#
1760412076	Jackson	T.	Brownston	PA	42	Family Practice	S	Paroxetine Hcl	Paroxetine Hcl	16	22	660	145.67		#					*
1760412308	Houser	John	Atlanta	GA	13	General Practice	S	Paroxetine Hcl	Paroxetine Hcl	27	27	810	225.94			0	0	0	0	#
1760412506	Shawver	Gregory	Wytheville	VA	51	Family Practice	S	Paroxetine Hcl	Paroxetine Hcl	15	15	450	125.37		*					*
1760412647	Heinz	Abigail	Wichita	KS	20	Family Practice	S	Paroxetine Hcl	Paroxetine Hcl	75	75.2	1096	642.8			63	63	491.24	731	*
1760412712	Holsinger	David	Ebensburg	PA	42	Family Practice	S	Paroxetine Hcl	Paroxetine Hcl	13	27	810	137.58			13	27	137.58	810	*
1760413124	Dunitz	Jordan	Minneapolis	MN	27	Pulmonary Disease	S	Paroxetine Hcl	Paroxetine Hcl	11	19	570	98.62		*					*
1760413686	Sheffels	Ann	Osseo	MN	27	Family Practice	S	Paroxetine Hcl	Paroxetine Hcl	94	217	6464	1793.06	28	#					#
1760413694	Figueroa	Robert	Davidson	NC	37	Family Practice	S	Paroxetine Hcl	Paroxetine Hcl	23	33	990	1234.04		#					*
1760413967	Abreu	Edel	Hialeah	FL	12	Family Practice	S	Paroxetine Hcl	Paroxetine Hcl	98	107	3210	599.04	16	#					#
1760414262	Endo	Joyce	West Linn	OR	41	Family Practice	S	Paroxetine Hcl	Paroxetine Hcl	18	24	720	2418.49		#					*
1760414429	Millspaugh	John	Hendersonville	TN	47	Family Practice	S	Paroxetine Hcl	Paroxetine Hcl	32	50	1500	349.06			32	50	349.06	1500	*
1760414635	Horner	John	Morristown	TN	47	Internal Medicine	S	Paroxetine Hcl	Paroxetine Hcl	27	49	1455	331.72		#					*
1760414676	Montegut	Alain	Brunswick	ME	23	Family Practice	S	Paroxetine Hcl	Paroxetine Hcl	29	87	2610	834.07		#					*
1760414692	Brandis	Robert	Mayfield	NY	36	Internal Medicine	S	Paroxetine Hcl	Paroxetine Hcl	34	56	1680	271.67			34	56	271.67	1680	*
1760414759	Bowman	Jaime	Spokane	WA	53	Family Practice	S	Paroxetine Hcl	Paroxetine Hcl	11	11	330	76.27			0	0	0	0	#
1760415087	Parsons	Michelle	Columbus	MS	28	Nurse Practitioner	S	Paroxetine Hcl	Paroxetine Hcl	21	23	690	152.35		#					*
1760415376	Parshley	Marianne	Portland	OR	41	Internal Medicine	S	Paroxetine Hcl	Paroxetine Hcl	43	74	2188	419.29			27	49	303.39	1470	*
1760415509	Shea	Victoria	Quincy	MA	25	Psychiatry	S	Paroxetine Hcl	Paroxetine Hcl	24	24	680	232.89			0	0	0	0	#
1760415608	Wheeler	Benton	Southaven	MS	28	Hematology/Oncology	S	Paroxetine Hcl	Paroxetine Hcl	19	31	930	154.88		#					*
1760415681	Jungblut	Kenneth	Lyndhurst	NJ	34	Psychiatry	S	Paroxetine Hcl	Paroxetine Hcl	55	55	1650	622.38			18	18	139.48	540	*
1760415772	Sansing	Mary	High Point	NC	37	Obstetrics/Gynecology	S	Paroxetine Hcl	Paroxetine Hcl	12	12	360	57.45			12	12	57.45	360	*
1760415830	Szloboda	Katalin	Crystal Falls	MI	26	Internal Medicine	S	Paroxetine Hcl	Paroxetine Hcl	16	28	840	139.32		#					*
1760416044	Delgado	Mayra	Miami Gardens	FL	12	Internal Medicine	S	Paroxetine Hcl	Paroxetine Hcl	17	50.6	1517	264.54		#					*
1760416069	U	Nilar	Westminster	MD	24	Family Practice	S	Paroxetine Hcl	Paroxetine Hcl	24	64	1920	2041.15		#					*
1760416150	Camp	Michael	Monroe	NC	37	Internal Medicine	S	Paroxetine Hcl	Paroxetine Hcl	33	75	2250	369.18			33	75	369.18	2250	*
1760416200	Nichols	James	Warren	OH	39	Family Practice	S	Paroxetine Hcl	Paroxetine Hcl	29	51	1530	575.87		#					*
1760416291	Medina-Agostini	Ismael	Aguadilla	PR	72	General Practice	T	Paroxetine Hcl	Paroxetine Hcl	82	88	2611	669.83	19		26	26	182.94	764	*
1760417307	Folsome	Cynthia	Los Angeles	CA	6	Psychiatry	S	Paroxetine Hcl	Paroxetine Hcl	11	11	330	50.21		*					*
1760417331	Tsirigotis	Pauline	Lowell	MA	25	Internal Medicine	S	Paroxetine Hcl	Paroxetine Hcl	24	38	1140	249.53			24	38	249.53	1140	*
1760417513	Rice	James	Mount Vernon	IN	18	Family Practice	S	Paroxetine Hcl	Paroxetine Hcl	18	30	900	108.46			18	30	108.46	900	*
1760417547	Sanders	Mark	Sugar Land	TX	48	Family Practice	S	Paroxetine Hcl	Paroxetine Hcl	19	23	685	400.31			19	23	400.31	685	*
1760417794	Wiener	Stephen	Newton	MA	25	Psychiatry	S	Paroxetine Hcl	Paroxetine Hcl	49	89	2663	617.23	11		12	22	135.83	653	*
1760417901	Kusek	Anthony	Albion	NE	31	Family Practice	S	Paroxetine Hcl	Paroxetine Hcl	33	37	1110	120.69			33	37	120.69	1110	*
1760417976	Sood	Anuraag	Aberdeen	MD	24	Internal Medicine	S	Paroxetine Hcl	Paroxetine Hcl	11	33	990	858.64			11	33	858.64	990	*
1760417992	Samad	Imtiaz	Oneida	NY	36	Internal Medicine	S	Paroxetine Hcl	Paroxetine Hcl	23	51	1493	286.14		#					*
1760418057	Crossley	Samantha	International Falls	MN	27	Family Practice	S	Paroxetine Hcl	Paroxetine Hcl	35	41	1230	188			23	29	128.26	870	*
1760418438	Tompkins	Charles	Luverne	AL	1	Family Practice	S	Paroxetine Hcl	Paroxetine Hcl	39	49	1454	287.29		#					*
1760418602	Wight	Diane	Walnut Creek	CA	6	Family Practice	S	Paroxetine Hcl	Paroxetine Hcl	44	54	1620	359.37			33	43	280.57	1290	*
1760418628	Elmalah	Amin	Monroe	LA	22	Internal Medicine	S	Paroxetine Hcl	Paroxetine Hcl	60	82	2460	562.07	13		35	47	371.12	1410	*
1760419162	Lemley	Elaine	Batavia	NY	36	Physician Assistant	S	Paroxetine Hcl	Paroxetine Hcl	44	48	1440	2893.04			23	25	119.3	750	*
1760419188	Tepper	Linda	Lake Success	NY	36	Internal Medicine	S	Paroxetine Hcl	Paroxetine Hcl	12	28	840	267.05			12	28	267.05	840	*
1760419204	Tan	Michael	Alhambra	CA	6	Neurology	S	Paroxetine Hcl	Paroxetine Hcl	37	37	1110	231.07			26	26	158.06	780	*
1760419261	Collins	Nicole	Louisburg	NC	37	Internal Medicine	S	Paroxetine Hcl	Paroxetine Hcl	18	20	600	100.4		#					*
1760419386	Kwong	Donna	Pleasanton	CA	6	Internal Medicine	S	Paroxetine Hcl	Paroxetine Hcl	38	61	1830	931.42			38	61	931.42	1830	*
1760419394	Tobin	Michael	Sioux Falls	SD	46	Internal Medicine	S	Paroxetine Hcl	Paroxetine Hcl	37	45.2	1305	269.71			17	25	126	750	*
1760419410	Otero	Juan	Miami	FL	12	Internal Medicine	S	Paroxetine Hcl	Paroxetine Hcl	101	121	3630	672.18	15	#					#
1760419550	Birch	Scott	Fayetteville	AR	5	Internal Medicine	S	Paroxetine Hcl	Paroxetine Hcl	16	26	780	104.85			16	26	104.85	780	*
1760419667	Kirmani	Yasmeen	Lakeland	FL	12	Psychiatry & Neurology	T	Paroxetine Hcl	Paroxetine Hcl	11	11	315	167.97			0	0	0	0	#
1760419675	Bansal	Tej	Warwick	RI	44	Family Practice	S	Paroxetine Hcl	Paroxetine Hcl	11	19	570	149.27			11	19	149.27	570	*
1760419758	Kinney	Francis	Birmingham	AL	1	Psychiatry	S	Paroxetine Hcl	Paroxetine Hcl	33	51.2	1535	1591.84			33	51.2	1591.84	1535	*
1760419816	Masood	Arshad	Hilton	NY	36	Internal Medicine	S	Paroxetine Hcl	Paroxetine Hcl	95	209	6240	1163.34	25	#					#
1760420053	Rodriguez	Joseph	Oxnard	CA	6	Family Practice	S	Paroxetine Hcl	Paroxetine Hcl	17	18	540	92.87			17	18	92.87	540	*
1760420202	Doak	Andrea	Augusta	GA	13	Physician Assistant	S	Paroxetine Hcl	Paroxetine Hcl	25	25	750	1077.04		#					*
1760420244	Erwin	Mandy	Denham Springs	LA	22	Nurse Practitioner	S	Paroxetine Hcl	Paroxetine Hcl	16	30	877	330.25		#					*
1760420707	Grulkowski	Mary	Reynoldsburg	OH	39	Family Practice	S	Paroxetine Hcl	Paroxetine Hcl	75	151	4530	1120.55	14		63	115	859.7	3450	#
1760420772	Falkovsky	Alexander	Valley Stream	NY	36	Family Practice	S	Paroxetine Hcl	Paroxetine Hcl	32	32	960	232.38			32	32	232.38	960	*
1760420889	Lautzenheiser	Thomas	Van Wert	OH	39	Family Practice	S	Paroxetine Hcl	Paroxetine Hcl	25	25	750	100.3		#					*
1760420913	Torrado - Ridgley	Beatriz	Downey	CA	6	Family Practice	S	Paroxetine Hcl	Paroxetine Hcl	83	145	4350	1038.95	19	#					#
1760421051	Decker	Brian	Challis	ID	16	Nurse Practitioner	S	Paroxetine Hcl	Paroxetine Hcl	13	13	374	73.25			0	0	0	0	#
1760421085	Granger	Richard	Seattle	WA	53	Internal Medicine	S	Paroxetine Hcl	Paroxetine Hcl	12	36	1080	184.93			12	36	184.93	1080	*
1760421127	Wenacur	Russell	Troy	NY	36	Family Practice	S	Paroxetine Hcl	Paroxetine Hcl	12	24	720	72.83		*					*
1760421234	Dulac	Joseph	Dracut	MA	25	Family Practice	S	Paroxetine Hcl	Paroxetine Hcl	19	19	570	84.47			0	0	0	0	#
1760421283	Mcdonald	Jane	Grand Island	NE	31	Internal Medicine	S	Paroxetine Hcl	Paroxetine Hcl	59	89.2	2240	453.88			59	89.2	453.88	2240	*
1760421408	Smith	Robert	Springboro	OH	39	General Practice	S	Paroxetine Hcl	Paroxetine Hcl	36	76	2280	798.85		#					*
1760421499	Maloney	Daniel	Brimley	MI	26	Family Practice	S	Paroxetine Hcl	Paroxetine Hcl	13	13	390	69.1			0	0	0	0	#
1760421721	Norman	Robin	Washington Court House	OH	39	Psychiatry	S	Paroxetine Hcl	Paroxetine Hcl	24	24	720	115.71			24	24	115.71	720	*
1760421754	Kaiser	Richard	Concord	MA	25	Psychiatry	S	Paroxetine Hcl	Paroxetine Hcl	37	43	1270	1678.94		#					*
1760422380	Abreu-Rivera	Alberto	Arecibo	PR	72	Family Practice	S	Paroxetine Hcl	Paroxetine Hcl	39	39	1170	1173.16		#					*
1760422620	Thompson	James	Lenoir	NC	37	Family Practice	S	Paroxetine Hcl	Paroxetine Hcl	54	90	2701	431.92	12	#					*
1760422794	Degiovanni	Lesley	Pittsburgh	PA	42	Internal Medicine	S	Paroxetine Hcl	Paroxetine Hcl	20	42	1260	1108.47		#					*
1760422885	Smith	Richard	Biloxi	MS	28	Family Practice	S	Paroxetine Hcl	Paroxetine Hcl	28	40	1200	366.85			16	24	195.48	720	*
1760422927	Devorak	Judith	Stewartville	MN	27	Nurse Practitioner	S	Paroxetine Hcl	Paroxetine Hcl	36	42	1191	344.53		#					*
1760423016	Chen	Victoria	Baldwin Park	CA	6	Internal Medicine	S	Paroxetine Hcl	Paroxetine Hcl	25	51	1530	455.64			25	51	455.64	1530	*
1760423149	Tomeo	Jay	Augusta	GA	13	Family Practice	S	Paroxetine Hcl	Paroxetine Hcl	36	64	1920	311.56			21	43	229.3	1290	*
1760423362	Porter	Taylor	Topeka	KS	20	Psychiatry	S	Paroxetine Hcl	Paroxetine Hcl	38	44	1320	591.4			0	0	0	0	#
1760423560	Thu	Aung	Hemet	CA	6	Internal Medicine	S	Paroxetine Hcl	Paroxetine Hcl	17	19	570	179.12		#					*
1760423669	Chaudhry	Mohammad	Montebello	CA	6	Internal Medicine	S	Paroxetine Hcl	Paroxetine Hcl	19	19	553	98.2			19	19	98.2	553	*
1760423909	Watson	Karen	Greenville	SC	45	Internal Medicine	S	Paroxetine Hcl	Paroxetine Hcl	14	18	540	126.74			14	18	126.74	540	*
1760423917	May	Daniel	Yorba Linda	CA	6	Family Practice	S	Paroxetine Hcl	Paroxetine Hcl	16	24	720	121.11			16	24	121.11	720	*
1760424204	Binney	Jeffrey	Pinehurst	NC	37	Internal Medicine	S	Paroxetine Hcl	Paroxetine Hcl	14	42	1260	196.61			14	42	196.61	1260	*
1760424352	Watkins, Jr	Stanley	Annapolis	MD	24	Hematology/Oncology	S	Paroxetine Hcl	Paroxetine Hcl	11	11	330	1234.84			11	11	1234.84	330	*
1760424584	Western	Randy	Springfield	IL	17	Family Practice	S	Paroxetine Hcl	Paroxetine Hcl	36	50	1500	1022.36		#					*
1760424899	Mayus	Joseph	Springfield	MO	29	Rheumatology	S	Paroxetine Hcl	Paroxetine Hcl	30	44	1304	423.39		*					*
1760424972	Call	Richard	Beaverton	MI	26	Physician Assistant	S	Paroxetine Hcl	Paroxetine Hcl	40	58	1740	301.77			14	32	152.32	960	*
1760425052	Bishai	Adel	Emporia	VA	51	General Practice	S	Paroxetine Hcl	Paroxetine Hcl	55	67	1429	460.93			43	55	383.54	1069	*
1760425466	Johnson	Aaron	Richland	WA	53	Nurse Practitioner	S	Paroxetine Hcl	Paroxetine Hcl	11	19	570	82.8		*					*
1760425623	Cooper	Kieran	Atlanta	GA	13	Internal Medicine	S	Paroxetine Hcl	Paroxetine Hcl	44	58	1683	368.55		#					*
1760425755	Cantor	Ira	Phoenixville	PA	42	Internal Medicine	S	Paroxetine Hcl	Paroxetine Hcl	17	27	810	189.05			17	27	189.05	810	*
1760425888	Rencken	Kimberly	Walterboro	SC	45	Nurse Practitioner	S	Paroxetine Hcl	Paroxetine Hcl	12	16	480	64.18		*					*
1760425995	Fouts	Thomas	Red Lodge	MT	30	Family Practice	S	Paroxetine Hcl	Paroxetine Hcl	41	71	2130	443.8		#					*
1760426043	Meehan	Ralph	Siloam Springs	AR	5	Internal Medicine	S	Paroxetine Hcl	Paroxetine Hcl	22	36	1080	137.77			22	36	137.77	1080	*
1760426092	Ledbetter	Thomas	Waxahachie	TX	48	Internal Medicine	S	Paroxetine Hcl	Paroxetine Hcl	37	79	2370	553.7			37	79	553.7	2370	*
1760426118	Nunez	Giovanny	New York	NY	36	Psychiatry	S	Paroxetine Hcl	Paroxetine Hcl	250	252	7512	8098.29	32		134	136	4198.31	4032		19
1760426118	Nunez	Giovanny	New York	NY	36	Psychiatry	S	Paxil	Paroxetine Hcl	12	12	360	3626.84			12	12	3626.84	360	*
1760426118	Nunez	Giovanny	New York	NY	36	Psychiatry	S	Paxil Cr	Paroxetine Hcl	17	19	570	3608.56		*					*
1760426266	Kammenzind	Richard	Kalamazoo	MI	26	Nephrology	S	Paroxetine Hcl	Paroxetine Hcl	11	33	990	154.67			11	33	154.67	990	*
1760426548	Zakorchemny	Laura	Laconia	NH	33	Nurse Practitioner	S	Paroxetine Hcl	Paroxetine Hcl	13	13	390	99.26		*					*
1760426746	Leslie	John	Harrison	AR	5	Family Practice	S	Paroxetine Hcl	Paroxetine Hcl	26	40	1200	1227.82		#					*
1760426878	Daugherty	Richard	Jefferson City	MO	29	Family Practice	S	Paroxetine Hcl	Paroxetine Hcl	54	76	2280	561.63		#					*
1760427074	Caton	Barbara	York	PA	42	Family Practice	S	Paroxetine Hcl	Paroxetine Hcl	35	35	946	505.52			35	35	505.52	946	*
1760427173	Kortikere	Saritha	Longview	TX	48	Family Practice	S	Paroxetine Hcl	Paroxetine Hcl	29	49	1470	374.51			29	49	374.51	1470	*
1760427199	Resaba	Gemilo	Benton	IL	17	Family Practice	S	Paroxetine Hcl	Paroxetine Hcl	32	48	1440	207.46			18	24	125.41	720	*
1760427231	Shuster	Edward	Monsey	NY	36	Internal Medicine	S	Paroxetine Hcl	Paroxetine Hcl	24	30	900	250.94			24	30	250.94	900	*
1760427652	Sagar	Amit	Detroit	MI	26	Internal Medicine	S	Paroxetine Hcl	Paroxetine Hcl	22	24	720	112.87		*					*
1760427835	Watts	Lawrence	Clinton	NC	37	Family Practice	S	Paroxetine Hcl	Paroxetine Hcl	45	65	1904	376.66			45	65	376.66	1904	*
1760427876	Sarcu	Mony	Joliet	IL	17	Internal Medicine	S	Paroxetine Hcl	Paroxetine Hcl	18	28	840	142.88			18	28	142.88	840	*
1760427892	White	Robert	Taos	NM	35	Internal Medicine	S	Paroxetine Hcl	Paroxetine Hcl	49	61	1797	1629.36			49	61	1629.36	1797	*
1760428387	Nowell	Walker	Knoxville	TN	47	Internal Medicine	S	Paroxetine Hcl	Paroxetine Hcl	15	39	1170	336.21		*					*
1760428452	Andya	Michael	Grass Valley	CA	6	Internal Medicine	S	Paroxetine Hcl	Paroxetine Hcl	34	72	2156	380.94			34	72	380.94	2156	*
1760428494	Renzi	Vincent	Moorestown	NJ	34	Internal Medicine	S	Paroxetine Hcl	Paroxetine Hcl	21	33	990	641.68			21	33	641.68	990	*
1760428528	Moller	Daniel	Shreveport	LA	22	Internal Medicine	S	Paroxetine Hcl	Paroxetine Hcl	14	21	630	77.87			14	21	77.87	630	*
1760428825	Moy	Raymond	Milwaukee	WI	55	Family Practice	S	Paroxetine Hcl	Paroxetine Hcl	144	170	5077	1455.11	21		31	31	266.94	930	*
1760428825	Moy	Raymond	Milwaukee	WI	55	Family Practice	S	Paxil Cr	Paroxetine Hcl	11	13.7	410	2128.74			0	0	0	0	#
1760428973	Carter	Samuel	Joplin	MO	29	Internal Medicine	S	Paroxetine Hcl	Paroxetine Hcl	135	250	7470	2487.04	30		135	250	2487.04	7470		30
1760429294	Perdik	Peter	New Hyde Park	NY	36	Internal Medicine	S	Paroxetine Hcl	Paroxetine Hcl	12	36	1080	183.08		*					*
1760429336	White	Nancy	Merrillville	IN	18	Nurse Practitioner	S	Paroxetine Hcl	Paroxetine Hcl	30	54	1620	396.05		*					*
1760429369	Fallon	Joseph	Woodbury	NJ	34	Internal Medicine	S	Paroxetine Hcl	Paroxetine Hcl	21	37	1110	180.61			21	37	180.61	1110	*
1760429575	Zargarian	Mehdi	Downey	CA	6	Cardiac Electrophysiology	S	Paroxetine Hcl	Paroxetine Hcl	34	34	1020	1410.74		#					*
1760429690	Bhuskute	Bela	Neptune	NJ	34	Internal Medicine	S	Paroxetine Hcl	Paroxetine Hcl	14	14	420	100.7			14	14	100.7	420	*
1760429914	Ghiloni	Bryan	Columbus	OH	39	Family Practice	S	Paroxetine Hcl	Paroxetine Hcl	82	153	4581	993.36	17	#					#
1760429997	Nee	Guy	Pennington	NJ	34	Internal Medicine	S	Paroxetine Hcl	Paroxetine Hcl	20	38	1140	221.82			20	38	221.82	1140	*
1760430003	Powell	Lawrence	East Point	GA	13	Family Practice	S	Paroxetine Hcl	Paroxetine Hcl	40	74.1	2222	525.02		#					*
1760430102	Keenan	Michael	Coventry	CT	9	Internal Medicine	S	Paroxetine Hcl	Paroxetine Hcl	36	64	1908	714.35			23	39	583.06	1170	*
1760430144	Anderson	Troy	Raleigh	NC	37	Internal Medicine	S	Paroxetine Hcl	Paroxetine Hcl	31	67	2010	488.95		#					*
1760430300	Schindler	Andrea	Tucson	AZ	4	Family Practice	S	Paroxetine Hcl	Paroxetine Hcl	15	35	1050	211.61		#					*
1760430524	Satkauskas	Remigijus	Wyoming	IL	17	Family Practice	S	Paroxetine Hcl	Paroxetine Hcl	164	213	6360	1783.66	27		144	191	1665.63	5716	#
1760430573	Davis	Marion	Sumter	SC	45	Family Practice	S	Paroxetine Hcl	Paroxetine Hcl	55	57.2	1717	1066.28	12	*					*
1760430904	Strickland	Susan	Lehigh Acres	FL	12	Internal Medicine	S	Paroxetine Hcl	Paroxetine Hcl	17	37	1110	661.67			17	37	661.67	1110	*
1760430953	Wilson	Stephen	Cincinnati	OH	39	Pediatric Medicine	S	Paroxetine Hcl	Paroxetine Hcl	12	32	960	104.56		*					*
1760431076	Edelstein	Vadim	Skokie	IL	17	Internal Medicine	S	Paroxetine Hcl	Paroxetine Hcl	50	50	1500	225.74			50	50	225.74	1500	*
1760431761	Elkin	Dmitriy	Far Rockaway	NY	36	Internal Medicine	S	Paroxetine Hcl	Paroxetine Hcl	52	52	1537	445.88		#					*
1760431829	Pellegrini	James	Brooklyn	NY	36	Internal Medicine	S	Paroxetine Hcl	Paroxetine Hcl	12	28	840	270.79			12	28	270.79	840	*
1760431860	Ashraf	Syed	Mayfield Village	OH	39	Internal Medicine	S	Paroxetine Hcl	Paroxetine Hcl	48	86.1	2583	719.13	11		48	86.1	719.13	2583		11
1760431985	Maher	Daniel	Chicago	IL	17	Nurse Practitioner	S	Paroxetine Hcl	Paroxetine Hcl	33	61	1830	352.96			33	61	352.96	1830	*
1760432181	Cortes	Juan	Rancho Cucamonga	CA	6	Family Practice	S	Paroxetine Hcl	Paroxetine Hcl	14	34.7	1040	335.92			14	34.7	335.92	1040	*
1760432215	Aridi	Imad	Galloway	NJ	34	Internal Medicine	S	Paroxetine Hcl	Paroxetine Hcl	12	22	660	107.47			12	22	107.47	660	*
1760432488	Dhawan	Mandeep	Bremerton	WA	53	Internal Medicine	S	Paroxetine Hcl	Paroxetine Hcl	80	120	3543	803.72	15		44	64	446.52	1895	*
1760432496	Barina	Samuel	Bryan	TX	48	Internal Medicine	S	Paroxetine Hcl	Paroxetine Hcl	11	19	570	79.84			11	19	79.84	570	*
1760432520	Degler	Douglas	East Stroudsburg	PA	42	Internal Medicine	S	Paroxetine Hcl	Paroxetine Hcl	25	33	978	224.82			14	22	136.66	660	*
1760433254	Canterbury	Jayne	Union	WV	54	Family Practice	S	Paroxetine Hcl	Paroxetine Hcl	45	53	1590	1791.42			27	35	1725.42	1050	*
1760433288	Collins	Jessica	Blue Ridge	GA	13	Physician Assistant	S	Paroxetine Hcl	Paroxetine Hcl	28	56	1680	333.12		#					*
1760433429	Hernandez	Josefina	Miami	FL	12	General Practice	S	Paroxetine Hcl	Paroxetine Hcl	20	20	600	230.24		#					*
1760433536	Herrmann	Kenneth	Madison	WI	55	Psychiatry	S	Paroxetine Hcl	Paroxetine Hcl	12	12	360	84.85			0	0	0	0	#
1760434013	Goodman	Robert	Brooklyn	NY	36	Internal Medicine	S	Paroxetine Hcl	Paroxetine Hcl	51	63	1890	547.03		#					*
1760434120	Bean	Howard	Spartanburg	SC	45	Family Practice	S	Paroxetine Hcl	Paroxetine Hcl	20	34	1000	175.91			20	34	175.91	1000	*
1760434203	Denham	William	Maysville	KY	21	Family Practice	S	Paroxetine Hcl	Paroxetine Hcl	62	92	2743	4468.79		#					*
1760434229	Hurt	Nancy	Millington	TN	47	Nurse Practitioner	S	Paroxetine Hcl	Paroxetine Hcl	12	12	360	94.8			12	12	94.8	360	*
1760434385	Erde	Alison	Springfield	OR	41	Family Practice	S	Paroxetine Hcl	Paroxetine Hcl	27	37	1110	198.09		#					*
1760434559	Hawley	Mary	Greenville	OH	39	Internal Medicine	S	Paroxetine Hcl	Paroxetine Hcl	27	52	1560	370.52			27	52	370.52	1560	*
1760434740	Bodine	Jonathan	Butte	MT	30	Internal Medicine	S	Paroxetine Hcl	Paroxetine Hcl	45	73	2180	438.52			45	73	438.52	2180	*
1760435523	Humphrey	Cynthia	Cary	NC	37	Nurse Practitioner	S	Paroxetine Hcl	Paroxetine Hcl	16	24	720	1755			16	24	1755	720	*
1760435838	Nelson	Kelly	Bridgeport	WV	54	Emergency Medicine	S	Paroxetine Hcl	Paroxetine Hcl	45	47	1410	762.93		#					*
1760435887	Tolon	Cristobal	Miami	FL	12	Family Medicine	T	Paroxetine Hcl	Paroxetine Hcl	217	221	6630	1673.52	27	#					#
1760436265	Santana	Jose	Clearwater	FL	12	Internal Medicine	S	Paroxetine Hcl	Paroxetine Hcl	27	65	1950	355.31			27	65	355.31	1950	*
1760436570	Shields	Roderick	Florence	MS	28	Family Practice	S	Paroxetine Hcl	Paroxetine Hcl	27	47	1410	281.05		#					*
1760436612	Johnston	Harry	Mc Connellsburg	PA	42	General Practice	S	Paroxetine Hcl	Paroxetine Hcl	66	100	2940	556.93		#					*
1760436919	Wolff	Alicia	Altamonte Springs	FL	12	Nurse Practitioner	S	Paroxetine Hcl	Paroxetine Hcl	16	20	600	111.47		#					*
1760437941	Fahmy	Nabil	Gallipolis	OH	39	Internal Medicine	S	Paroxetine Hcl	Paroxetine Hcl	31	39	1170	272.84			31	39	272.84	1170	*
1760438220	Gerberding	Janell	Rapid City	SD	46	Physician Assistant	S	Paroxetine Hcl	Paroxetine Hcl	35	35	1003	244.12			17	17	122.4	510	*
1760438527	Patel	Chandrakant	Port St Lucie	FL	12	Internal Medicine	S	Paroxetine Hcl	Paroxetine Hcl	57	117	3485	748.28	14		41	101	640.23	3012	#
1760438618	Bhakta	Pinakin	Glendale	AZ	4	Internal Medicine	S	Paroxetine Hcl	Paroxetine Hcl	59	79	2367	626.83			43	53	451.21	1587	*
1760438972	Burnett	John	New Bern	NC	37	Family Practice	S	Paroxetine Hcl	Paroxetine Hcl	34	54	1620	373.25		#					*
1760439012	Pilpa	Jose	El Monte	CA	6	Family Practice	S	Paroxetine Hcl	Paroxetine Hcl	32	40	1200	179.83			32	40	179.83	1200	*
1760439020	Walker	James	Kansas City	MO	29	Family Practice	S	Paroxetine Hcl	Paroxetine Hcl	61	83	2490	417.87			61	83	417.87	2490	*
1760439095	Goderwis	Douglas	Florence	KY	21	Internal Medicine	S	Paroxetine Hcl	Paroxetine Hcl	93	168	5040	1199.86	26		80	141	855.96	4230	#
1760439145	Ajluni	Roger	Livonia	MI	26	Internal Medicine	S	Paroxetine Hcl	Paroxetine Hcl	14	42	1260	165.77			14	42	165.77	1260	*
1760439202	Estilo	Maria	Minooka	IL	17	Interventional Pain Management	S	Paroxetine Hcl	Paroxetine Hcl	46	48	1440	288.2			0	0	0	0	#
1760439608	Habel	Alfred	Kenosha	WI	55	Pulmonary Disease	S	Paroxetine Hcl	Paroxetine Hcl	43	71	2130	353.34		#					*
1760439616	Arney	Meri	Murfreesboro	TN	47	Nurse Practitioner	S	Paroxetine Hcl	Paroxetine Hcl	30	38	1140	315.46			18	26	88.8	780	*
1760439681	Habis	Joseph	San Rafael	CA	6	Internal Medicine	S	Paroxetine Hcl	Paroxetine Hcl	25	37	1110	251.58			12	24	148.88	720	*
1760439871	Theard	Lowell	Culver City	CA	6	Internal Medicine	S	Paroxetine Hcl	Paroxetine Hcl	21	21	627	82.06			21	21	82.06	627	*
1760439921	Guan	Rong	Boston	MA	25	Internal Medicine	S	Paroxetine Hcl	Paroxetine Hcl	11	11	330	62.75			11	11	62.75	330	*
1760440200	Bonuel	Nida	Henderson	NV	32	Internal Medicine	S	Paroxetine Hcl	Paroxetine Hcl	61	139	4170	836.74	17		61	139	836.74	4170		17
1760440580	Krishnamoorthy	Suresh	Centralia	IL	17	Internal Medicine	S	Paroxetine Hcl	Paroxetine Hcl	60	104	3111	822.15	16	#					#
1760440598	Schein	Lina	La Mesa	CA	6	Family Practice	S	Paroxetine Hcl	Paroxetine Hcl	21	33	970	276.14			21	33	276.14	970	*
1760440812	Queen	Steven	Sylva	NC	37	Internal Medicine	S	Paroxetine Hcl	Paroxetine Hcl	16	36	1080	176.59		#					*
1760440812	Queen	Steven	Sylva	NC	37	Internal Medicine	S	Paxil Cr	Paroxetine Hcl	11	11	330	1866.84			0	0	0	0	#
1760440929	Vecchione	Edward	Nutley	NJ	34	Internal Medicine	S	Paroxetine Hcl	Paroxetine Hcl	16	21	584	131.27		#					*
1760440960	Hershman	Warren	Boston	MA	25	Internal Medicine	S	Paroxetine Hcl	Paroxetine Hcl	12	12	360	90.93			12	12	90.93	360	*
1760441133	Tawfik	Samy	Columbia	SC	45	Psychiatry	S	Paroxetine Hcl	Paroxetine Hcl	185	189	5670	2748.3	26		16	20	268	600	*
1760441273	Madson	Brandon	Des Moines	IA	19	Family Practice	S	Paroxetine Hcl	Paroxetine Hcl	17	49	1447	396.66		#					*
1760441554	Stapleton	Sarah	Charleston	SC	45	Internal Medicine	S	Paroxetine Hcl	Paroxetine Hcl	13	19	570	110.94			13	19	110.94	570	*
1760441612	Feuerborn	Stephen	Seminole	OK	40	Family Practice	S	Paroxetine Hcl	Paroxetine Hcl	49	71	2130	420.93			22	36	271.18	1080	*
1760441646	Klettner	Charles	Traverse City	MI	26	Internal Medicine	S	Paroxetine Hcl	Paroxetine Hcl	12	36	1080	1464.16			12	36	1464.16	1080	*
1760442032	Palcheff	John	Jerseyville	IL	17	Family Practice	S	Paroxetine Hcl	Paroxetine Hcl	57	89	2650	2716.36	15	#					#
1760442057	Geslani	Randolph	Lehigh Acres	FL	12	Neurology	S	Paroxetine Hcl	Paroxetine Hcl	12	20	600	123.06		*					*
1760442123	Murphy	Duffy	Logansport	IN	18	Obstetrics/Gynecology	S	Paroxetine Hcl	Paroxetine Hcl	15	33	920	274.29			15	33	274.29	920	*
1760442214	Runde	Charles	Teutopolis	IL	17	Family Practice	S	Paroxetine Hcl	Paroxetine Hcl	29	57	1710	345.65		#					*
1760442263	Smith	Patricia	Mayfield	KY	21	Certified Clinical Nurse Specialist	S	Paroxetine Hcl	Paroxetine Hcl	45	47.2	1403	328.78			0	0	0	0	#
1760442339	Smith	Nancy	Seal Beach	CA	6	Family Practice	S	Paroxetine Hcl	Paroxetine Hcl	79	114	3395	1163.9	17		79	114	1163.9	3395		17
1760442529	Zittergruen	John	West Des Moines	IA	19	Family Practice	S	Paroxetine Hcl	Paroxetine Hcl	59	84	2520	476.08		#					*
1760442768	Olmstead	Sue	Des Moines	IA	19	Family Practice	S	Paroxetine Hcl	Paroxetine Hcl	78	134.2	3983	690.64	14		66	122.2	646.52	3623	#
1760442776	Hood	Alec	Mcleansboro	IL	17	Family Practice	S	Paroxetine Hcl	Paroxetine Hcl	26	26	780	139.42			26	26	139.42	780	*
1760442800	Volk	John	Evans	CO	8	Family Practice	S	Paroxetine Hcl	Paroxetine Hcl	33	54	1620	307.52			14	29	163.48	870	*
1760443618	Katz	Michael	Rensselaer	NY	36	Family Practice	S	Paroxetine Hcl	Paroxetine Hcl	16	36	1080	1140.02		#					*
1760444111	Sanderson	Jason	Aston	PA	42	Family Practice	S	Paroxetine Hcl	Paroxetine Hcl	30	41	1230	1184.68		#					*
1760444137	Chaloori	Prathima	Andover	MA	25	Family Practice	S	Paroxetine Hcl	Paroxetine Hcl	27	55	1650	340.54			27	55	340.54	1650	*
1760444228	Athens	Ellen	Taylor	MI	26	Family Practice	S	Paroxetine Hcl	Paroxetine Hcl	11	33	990	180.43		*					*
1760444509	Lorenz	Ellen	Prescott	AZ	4	Nurse Practitioner	S	Paroxetine Hcl	Paroxetine Hcl	22	54	1620	321.39			22	54	321.39	1620	*
1760444814	Fleig	Matthew	Rochester	NY	36	Family Practice	S	Paroxetine Hcl	Paroxetine Hcl	29	45	1350	874.86		#					*
1760444947	Rivera Natali	Luis	Mayaguez	PR	72	General Practice	S	Paroxetine Hcl	Paroxetine Hcl	17	17	510	102.66		#					*
1760445027	Oza	Rupal	Columbus	OH	39	Family Practice	S	Paroxetine Hcl	Paroxetine Hcl	11	19	570	68			11	19	68	570	*
1760445084	Ware	David	Findlay	OH	39	Family Practice	S	Paroxetine Hcl	Paroxetine Hcl	15	43	1267	159.91			15	43	159.91	1267	*
1760445225	Dickson	Kristin	Jonesboro	GA	13	Psychiatry	S	Paroxetine Hcl	Paroxetine Hcl	20	44	1320	375.69		*					*
1760445233	Collins	Jonathan	Charlotte	NC	37	Family Practice	S	Paroxetine Hcl	Paroxetine Hcl	34	60	1800	305.32			23	45	222.19	1350	*
1760445290	Minkin	Mary Jane	New Haven	CT	9	Obstetrics/Gynecology	S	Paroxetine Hcl	Paroxetine Hcl	12	28	840	220.33			12	28	220.33	840	*
1760445381	Garcia	Juan	Harlingen	TX	48	Family Practice	S	Paroxetine Hcl	Paroxetine Hcl	30	34	1020	327.93	13	#					*
1760446264	Brenner	Kristopher	Grand Haven	MI	26	Family Practice	S	Paroxetine Hcl	Paroxetine Hcl	23	43	1290	311.72		#					*
1760446298	Schmid	Frank	Saranac	MI	26	Family Practice	S	Paroxetine Hcl	Paroxetine Hcl	38	104	3120	609.12	17	#					#
1760446363	Dunkelberger	George	St Petersburg	FL	12	Family Practice	S	Paroxetine Hcl	Paroxetine Hcl	22	26	780	135.96			22	26	135.96	780	*
1760446439	Azarva	Harvey	Melrose Park	PA	42	Internal Medicine	S	Paroxetine Hcl	Paroxetine Hcl	27	35	1050	569.13			27	35	569.13	1050	*
1760446470	Long	Steven	Irvine	CA	6	Family Practice	S	Paroxetine Hcl	Paroxetine Hcl	31	49	1470	310.62			31	49	310.62	1470	*
1760446512	Cantor	Sherwood	Village Of Palmetto Bay	FL	12	Psychiatry	S	Paroxetine Hcl	Paroxetine Hcl	99	171	5130	1428.96	20	#					#
1760446579	Railey	James	Louisville	KY	21	Internal Medicine	S	Paroxetine Hcl	Paroxetine Hcl	38	82	2460	1545.64	11	#					*
1760446603	Vanadurongvan	Kanya	Milbank	SD	46	General Practice	S	Paroxetine Hcl	Paroxetine Hcl	15	21	630	180.51		*					*
1760446736	Weida	Jane	Tuscaloosa	AL	1	Family Practice	S	Paroxetine Hcl	Paroxetine Hcl	12	26.5	795	1766.39		*					*
1760446868	Laposky	David	Pine River	MN	27	Family Practice	S	Paroxetine Hcl	Paroxetine Hcl	46	64	1920	306.7		#					*
1760446892	Dennis	William	Henderson	NC	37	Family Practice	S	Paroxetine Hcl	Paroxetine Hcl	87	106	3180	546.81	17	#					#
1760447171	Hunt	Terry	Jonesboro	AR	5	Family Practice	S	Paroxetine Hcl	Paroxetine Hcl	21	21	630	127.3		*					*
1760447197	Hanchuk	Hilary	Somerset	NJ	34	Psychiatry	S	Paroxetine Hcl	Paroxetine Hcl	13	13	370	571.89			13	13	571.89	370	*
1760447247	Schrodt	Ronald	Louisville	KY	21	Internal Medicine	S	Paroxetine Hcl	Paroxetine Hcl	26	32	960	217.07			26	32	217.07	960	*
1760447767	Johnson	Charles	Colorado Springs	CO	8	Family Practice	S	Paroxetine Hcl	Paroxetine Hcl	13	15	450	113.99			0	0	0	0	#
1760448039	Omar	Arif	Clarksburg	WV	54	Cardiology	S	Paroxetine Hcl	Paroxetine Hcl	20	20	600	511.75			0	0	0	0	#
1760448054	Mansoor	Yasin	San Leandro	CA	6	Psychiatry	S	Paroxetine Hcl	Paroxetine Hcl	30	30.1	899	332.72			18	18.1	229.4	543	*
1760448179	Feldman	Alan	Commerce Twp	MI	26	Family Practice	S	Paroxetine Hcl	Paroxetine Hcl	13	29	870	1784.12		*					*
1760448211	Friedman	Jennifer	Gorham	ME	23	Family Practice	S	Paroxetine Hcl	Paroxetine Hcl	12	36	1080	349.27			12	36	349.27	1080	*
1760448245	George	Bridget	Manchester	TN	47	Nurse Practitioner	S	Paroxetine Hcl	Paroxetine Hcl	35	53	1590	2335.18		#					*
1760448278	Henley	Michele	Pasadena	MD	24	Internal Medicine	S	Paroxetine Hcl	Paroxetine Hcl	29	87	2610	513.13			29	87	513.13	2610	*
1760448401	Leifer	Bennett	Midland Park	NJ	34	Geriatric Medicine	S	Paroxetine Hcl	Paroxetine Hcl	26	62	1860	441.2			26	62	441.2	1860	*
1760448450	Joyce	Mary	Windsor	VT	50	Family Practice	S	Paroxetine Hcl	Paroxetine Hcl	18	54	1620	338.13		#					*
1760448468	Rasheed	Mamoon	Mt Pleasant	PA	42	Internal Medicine	S	Paroxetine Hcl	Paroxetine Hcl	59	69	2070	1062.36	11		43	53	941.49	1590	*
1760448476	Lang	James	Blue Ash	OH	39	Internal Medicine	S	Paroxetine Hcl	Paroxetine Hcl	14	42	1260	217.93			14	42	217.93	1260	*
1760448534	Berner	Dennis	Russellville	AR	5	Internal Medicine	S	Paroxetine Hcl	Paroxetine Hcl	39	55	1650	323.68			27	41	227.48	1230	*
1760448591	Olsen	Samuel	Etowah	TN	47	Internal Medicine	S	Paroxetine Hcl	Paroxetine Hcl	66	84.3	2497	635.82			55	65.3	518.32	1927	*
1760448880	Walker-Adams	Shelly	Amarillo	TX	48	General Practice	S	Paroxetine Hcl	Paroxetine Hcl	36	36	1064	174.27		#					*
1760448971	Barkan	Sheryl	Methuen	MA	25	Nurse Practitioner	S	Paroxetine Hcl	Paroxetine Hcl	18	28	840	161.84		#					*
1760449060	Kramer	Sara	New York	NY	36	Rheumatology	S	Paroxetine Hcl	Paroxetine Hcl	12	12	360	67.28			12	12	67.28	360	*
1760449185	Williams	Oswald	St Petersburg	FL	12	Internal Medicine	S	Paroxetine Hcl	Paroxetine Hcl	26	28	754	416.33		*					*
1760449284	Likness	Clark	Watertown	SD	46	Family Practice	S	Paroxetine Hcl	Paroxetine Hcl	17	17	508	263.26			17	17	263.26	508	*
1760449300	Hochstedler	Rowen	Amesbury	MA	25	Psychiatry	S	Paroxetine Hcl	Paroxetine Hcl	24	32	945	307.71		*					*
1760449490	Veldhuizen Mickey	Stacy	Queen Creek	AZ	4	Family Practice	S	Paroxetine Hcl	Paroxetine Hcl	42	72	2160	455.69	13		31	61	312.66	1830	#
1760449565	Golombek	Steven	Dover	NJ	34	Rheumatology	S	Paroxetine Hcl	Paroxetine Hcl	15	27	810	155.7		#					*
1760449615	Carlson	Cynthia	Mattituck	NY	36	Family Practice	S	Paroxetine Hcl	Paroxetine Hcl	41	89	2670	586.39	15	#					#
1760449888	Voegele	Francis	Delaware	OH	39	Family Practice	S	Paroxetine Hcl	Paroxetine Hcl	30	56	1664	980.51		#					*
1760450050	Jaworski	Christina	Bowling Green	OH	39	Nurse Practitioner	S	Paroxetine Hcl	Paroxetine Hcl	38	52	1560	520.88			22	28	339.82	840	*
1760450100	Alberts	Wayne	Cedar Rapids	IA	19	Family Practice	S	Paroxetine Hcl	Paroxetine Hcl	20	60	1800	385.76			20	60	385.76	1800	*
1760450134	Weisgerber	Glen	Auburn	IL	17	Family Practice	S	Paroxetine Hcl	Paroxetine Hcl	26	30	900	282.31		#					*
1760450159	Wright	Pamela	Muncie	IN	18	Nurse Practitioner	S	Paroxetine Hcl	Paroxetine Hcl	13	15	450	682.83		*					*
1760450472	Kinzie	Elizabeth	Alva	OK	40	Internal Medicine	S	Paroxetine Hcl	Paroxetine Hcl	21	59	1770	1884.06			21	59	1884.06	1770	*
1760450548	Goldberg	Barry	Highland Park	IL	17	Internal Medicine	S	Paroxetine Hcl	Paroxetine Hcl	24	48	1440	338.16			24	48	338.16	1440	*
1760450555	Dennis	Bruce	Ada	OK	40	Internal Medicine	S	Paroxetine Hcl	Paroxetine Hcl	20	33	990	247.42		#					*
1760450886	Joslin	E Spencer	South Windsor	CT	9	Family Practice	S	Paroxetine Hcl	Paroxetine Hcl	11	15	450	90.79		*					*
1760451009	Aguilar	Leticia	San Antonio	TX	48	Family Practice	S	Paroxetine Hcl	Paroxetine Hcl	12	30	900	145.8		*					*
1760451017	Gutleber	John	Homestead	FL	12	Internal Medicine	S	Paroxetine Hcl	Paroxetine Hcl	24	30	900	242.4		#					*
1760451033	Vinciguerra	Carl	Howard Beach	NY	36	General Practice	S	Paroxetine Hcl	Paroxetine Hcl	25	27	782	306.32		#					*
1760451165	Landdeck	Daniel	Sparta	WI	55	Family Practice	S	Paroxetine Hcl	Paroxetine Hcl	35	55	1650	290.33		#					*
1760451199	Mcdermott	Michele	Austin	TX	48	Endocrinology	S	Paroxetine Hcl	Paroxetine Hcl	13	15	450	72.27			13	15	72.27	450	*
1760451660	Herber	Matt	Dell Rapids	SD	46	Family Practice	S	Paroxetine Hcl	Paroxetine Hcl	13	33	990	164.42		#					*
1760451876	Tippin	Philip	Danville	AR	5	Family Practice	S	Paroxetine Hcl	Paroxetine Hcl	70	78.7	2263	473.47	13		53	57.5	317.62	1634	*
1760451959	Akinduro	Olusina	Dothan	AL	1	Emergency Medicine	S	Paroxetine Hcl	Paroxetine Hcl	35	43	1274	230.67			35	43	230.67	1274	*
1760451967	Ganapini	Kenneth	Flint	MI	26	Family Practice	S	Paroxetine Hcl	Paroxetine Hcl	12	16	480	62.64		*					*
1760451975	O'connor	Michael	Macungie	PA	42	Family Practice	S	Paroxetine Hcl	Paroxetine Hcl	35	67	2010	442.33			20	52	275.22	1560	*
1760452023	Joseph	Mitchell	Cresson	PA	42	Family Practice	S	Paroxetine Hcl	Paroxetine Hcl	44	60	1800	640.06			20	36	529.3	1080	*
1760452049	Waters	Jeremy	Sandpoint	ID	16	Family Practice	S	Paroxetine Hcl	Paroxetine Hcl	36	66.1	1976	277.37			24	54	218.53	1620	*
1760452148	Warrick	David	Topeka	KS	20	Internal Medicine	S	Paroxetine Hcl	Paroxetine Hcl	16	22	660	245.74			16	22	245.74	660	*
1760452247	Duncan	Deborah	Fenton	MI	26	Family Practice	S	Paroxetine Hcl	Paroxetine Hcl	11	31	930	212.26			11	31	212.26	930	*
1760452312	Bean	Gary	Raleigh	NC	37	Family Practice	S	Paroxetine Hcl	Paroxetine Hcl	17	50	1500	365.19		#					*
1760452635	Beneitone	Roger	Westfield	MA	25	Internal Medicine	S	Paroxetine Hcl	Paroxetine Hcl	11	11	330	33.11			11	11	33.11	330	*
1760452684	Burzynski	Michele	Arlington	TX	48	Internal Medicine	S	Paroxetine Hcl	Paroxetine Hcl	12	12	360	94.8			0	0	0	0	#
1760452726	Strokina	Anna	Brooklyn	NY	36	Internal Medicine	S	Paroxetine Hcl	Paroxetine Hcl	38	38	1140	1537.95			38	38	1537.95	1140	*
1760452783	Range	John	Oakwood	GA	13	General Practice	S	Paroxetine Hcl	Paroxetine Hcl	68	122	3660	799.37	19	#					#
1760452817	Curtin	Paul	Eugene	OR	41	Family Practice	S	Paroxetine Hcl	Paroxetine Hcl	62	100	3000	591.3	13	#					#
1760452874	Barenchi	Ryan	Vancouver	WA	53	Family Practice	S	Paroxetine Hcl	Paroxetine Hcl	11	11	330	64.92			11	11	64.92	330	*
1760452908	Jennings	Clark	Colorado Springs	CO	8	Psychiatry	S	Paroxetine Hcl	Paroxetine Hcl	11	11	330	189.6		*					*
1760452999	Russell	Melvin	Tallassee	AL	1	Family Practice	S	Paroxetine Hcl	Paroxetine Hcl	101	129	3740	1059.91	19		79	103	932.39	2994	#
1760453138	Pierce	Michael	Glastonbury	CT	9	Psychiatry	S	Paroxetine Hcl	Paroxetine Hcl	26	26	780	195.65			0	0	0	0	#
1760453187	Garg	Amit	Ottawa	IL	17	Family Practice	S	Paroxetine Hcl	Paroxetine Hcl	11	27	810	110.16			11	27	110.16	810	*
1760453302	Crabb	Dennis	Denison	IA	19	General Surgery	S	Paroxetine Hcl	Paroxetine Hcl	42	52	1560	323.4			42	52	323.4	1560	*
1760453781	Thomson	James	Emmett	ID	16	Family Practice	S	Paroxetine Hcl	Paroxetine Hcl	34	46	1380	479.08			13	15	138.62	450	*
1760453930	Attanasio	Franco	Detroit	MI	26	Internal Medicine	S	Paroxetine Hcl	Paroxetine Hcl	28	32	960	124.38		*					*
1760454037	Scuderi	Christopher	Jacksonville	FL	12	Family Practice	S	Paroxetine Hcl	Paroxetine Hcl	17	21	630	132.34			17	21	132.34	630	*
1760454219	Droullard	Robert	Brooklyn Center	MN	27	Family Practice	S	Paroxetine Hcl	Paroxetine Hcl	13	27	810	185.51		*					*
1760454276	Magnin	Albert	Hopewell	VA	51	Internal Medicine	S	Paroxetine Hcl	Paroxetine Hcl	41	63	1882	2009.73			41	63	2009.73	1882	*
1760454292	Thorsteinsdottir	Bjoerg	Rochester	MN	27	Internal Medicine	S	Paroxetine Hcl	Paroxetine Hcl	13	29	870	161.33			13	29	161.33	870	*
1760454466	Elsishans	Phyllis	Sarasota	FL	12	Internal Medicine	S	Paroxetine Hcl	Paroxetine Hcl	54	156	4680	755.45	14		54	156	755.45	4680		14
1760454474	Jewell	James	King	NC	37	Internal Medicine	S	Paroxetine Hcl	Paroxetine Hcl	54	56	1680	1641.57			54	56	1641.57	1680	*
1760454789	Stone	P.	Ashland	OR	41	Family Practice	S	Paroxetine Hcl	Paroxetine Hcl	20	26	780	680.18		*					*
1760454904	Pitlosh	Max	Chicago	IL	17	Family Practice	S	Paroxetine Hcl	Paroxetine Hcl	17	19	570	122.38		*					*
1760455125	Sharma	Sanjay	Stockbridge	GA	13	Nephrology	S	Paroxetine Hcl	Paroxetine Hcl	17	17	510	80.1		*					*
1760455182	Karchere	Martha	No Quincy	MA	25	Family Practice	S	Paroxetine Hcl	Paroxetine Hcl	11	19	570	794.43		*					*
1760455299	Broomhall	Jo Ann	Rumford	ME	23	Physician Assistant	S	Paroxetine Hcl	Paroxetine Hcl	27	43	1264	256.14		*					*
1760455323	Check	Arthur	Nevada	IA	19	Family Practice	S	Paroxetine Hcl	Paroxetine Hcl	55	63.3	1447	512.06			42	50.3	374.93	1089	*
1760455539	Morris	Dorene	Muscle Shoals	AL	1	Family Practice	S	Paroxetine Hcl	Paroxetine Hcl	97	124	3720	769.7	17		69	90	605.32	2700	#
1760455661	Jones	D'andrienne	Alton	IL	17	Internal Medicine	S	Paroxetine Hcl	Paroxetine Hcl	54	74	2089	661.6			54	74	661.6	2089	*
1760456016	Levant	Barry	Kinnelon	NJ	34	Internal Medicine	S	Paroxetine Hcl	Paroxetine Hcl	55	127	3794	2142.69	22		55	127	2142.69	3794		22
1760456164	Fisher	Richard	Brooklyn	MD	24	Internal Medicine	S	Paroxetine Hcl	Paroxetine Hcl	17	42	1251	157.81		#					*
1760456214	Renzi	Stephen	Troy	PA	42	Internal Medicine	S	Paroxetine Hcl	Paroxetine Hcl	184	254	7544	3765.45	24	#					#
1760456305	Cullen	Stephen	Washington	IN	18	Family Practice	S	Paroxetine Hcl	Paroxetine Hcl	110	122	3645	4191.83	18		82	90	3918.19	2685	#
1760456370	Cetton	Gregory	Mansfield	PA	42	Family Practice	S	Paroxetine Hcl	Paroxetine Hcl	96	124	3646	707.67	18		84	112	651.1	3286	#
1760456487	Pham	Phuc	Phoenix	AZ	4	Internal Medicine	S	Paroxetine Hcl	Paroxetine Hcl	50	91	2712	586.28	11	#					*
1760456511	Moro	Michael	Virginia Beach	VA	51	General Practice	S	Paroxetine Hcl	Paroxetine Hcl	23	23	690	160.9			12	12	85.2	360	*
1760456545	Fridley	William	Houston	TX	48	Internal Medicine	S	Paroxetine Hcl	Paroxetine Hcl	19	45	1350	989.19			19	45	989.19	1350	*
1760456586	Howard	Elizabeth	Worcester	MA	25	Geriatric Medicine	S	Paroxetine Hcl	Paroxetine Hcl	28	28	740	221.08			28	28	221.08	740	*
1760456792	Langley	Clark	Kilgore	TX	48	Family Practice	S	Paroxetine Hcl	Paroxetine Hcl	14	24	720	128.13			14	24	128.13	720	*
1760456826	Pavlou	Bill	Glenolden	PA	42	Family Practice	S	Paroxetine Hcl	Paroxetine Hcl	17	35	1050	612.06		#					*
1760456867	Kuk	Lawrence	Ada	OH	39	Family Practice	S	Paroxetine Hcl	Paroxetine Hcl	58	124	3720	567.04	12		37	87	384.47	2610	*
1760457089	Madren	Eric	Virginia Beach	VA	51	Family Practice	S	Paroxetine Hcl	Paroxetine Hcl	11	19	570	216.57		*					*
1760457121	Lobitz	Stanley	Wilkes Barre	PA	42	Emergency Medicine	S	Paroxetine Hcl	Paroxetine Hcl	44	79	2340	1549.94	11	#					*
1760457162	Binnings	Clement	Salem	VA	51	Family Practice	S	Paroxetine Hcl	Paroxetine Hcl	30	56	1680	503.54			30	56	503.54	1680	*
1760457188	Siddique	Mian	Brooklyn	NY	36	Psychiatry & Neurology	T	Paroxetine Hcl	Paroxetine Hcl	18	18	540	104.76		*					*
1760457659	Bansal	Radhey	Delano	CA	6	Internal Medicine	S	Paroxetine Hcl	Paroxetine Hcl	141	295.3	8852	2078.2	43		112	254.3	1564.48	7622	#
1760457857	Clark	Chris	Garland	TX	48	Family Practice	S	Paroxetine Hcl	Paroxetine Hcl	14	41.8	1254	222.62			14	41.8	222.62	1254	*
1760457923	Ihle	Loren	Snohomish	WA	53	Family Practice	S	Paroxetine Hcl	Paroxetine Hcl	15	43	1290	259.54		*					*
1760458004	Lucas	Eugene	Sunbury	PA	42	Nurse Practitioner	S	Paroxetine Hcl	Paroxetine Hcl	16	16	480	79.37			0	0	0	0	#
1760458020	Moyer	Frank	Winston-Salem	NC	37	Family Practice	S	Paroxetine Hcl	Paroxetine Hcl	50	64	1905	684.18			39	49	582.76	1455	*
1760458186	Palacio	Carlos	Jacksonville	FL	12	Internal Medicine	S	Paroxetine Hcl	Paroxetine Hcl	12	12	360	45.07			12	12	45.07	360	*
1760458244	Cunningham	Catherine	Clarion	PA	42	Internal Medicine	S	Paroxetine Hcl	Paroxetine Hcl	58	80	2400	562.33		#					*
1760458277	Marsh	Michael	Dayton	VA	51	Family Practice	S	Paroxetine Hcl	Paroxetine Hcl	22	39	1170	269.17			22	39	269.17	1170	*
1760458319	Miles	Michael	Dallas	GA	13	Family Practice	S	Paroxetine Hcl	Paroxetine Hcl	45	59	1770	854.07		#					*
1760458632	Will	Christine	North Dartmouth	MA	25	Internal Medicine	S	Paroxetine Hcl	Paroxetine Hcl	70	116	3480	777.89	16		57	89	632.72	2670	#
1760458699	Calicchio	John	Hackettstown	NJ	34	Family Practice	S	Paroxetine Hcl	Paroxetine Hcl	13	35	1050	179.59		*					*
1760458897	Powell	Charles	Irving	TX	48	Family Practice	S	Paroxetine Hcl	Paroxetine Hcl	12	14	420	59.1			12	14	59.1	420	*
1760458921	Mahmood	Ahsan	Terre Haute	IN	18	Psychiatry	S	Paroxetine Hcl	Paroxetine Hcl	12	12	360	98.4			0	0	0	0	#
1760459044	Casademont	Angel	Opa Locka	FL	12	Family Practice	S	Paroxetine Hcl	Paroxetine Hcl	24	40	1200	957.48		#					*
1760459168	Bertorini	Tulio	Memphis	TN	47	Neurology	S	Paroxetine Hcl	Paroxetine Hcl	16	24	720	93.56			16	24	93.56	720	*
1760459333	Gammill	Thomas	Lakewood	WA	53	Physician Assistant	S	Paroxetine Hcl	Paroxetine Hcl	16	34	1016	174.38			16	34	174.38	1016	*
1760459788	Hoffmann	Susan	Jacksonville	FL	12	Family Practice	S	Paroxetine Hcl	Paroxetine Hcl	37	51	1530	365.03			25	35	262.21	1050	*
1760459861	Brooks	Aaron	Saint Petersburg	FL	12	Nurse Practitioner	S	Paroxetine Hcl	Paroxetine Hcl	120	134	4010	2056.55	19		27	35	873.79	1050	*
1760459887	Keithley	Lisa	Arnold	MD	24	Family Practice	S	Paroxetine Hcl	Paroxetine Hcl	13	27	788	1331.31		*					*
1760459978	Khuri	George	Lakewood	OH	39	Internal Medicine	S	Paroxetine Hcl	Paroxetine Hcl	58	77.7	2332	566.08			58	77.7	566.08	2332	*
1760460356	Holtzmeier	Brant	Westlake	OH	39	Family Practice	S	Paroxetine Hcl	Paroxetine Hcl	17	45	1350	437.77			17	45	437.77	1350	*
1760460463	Brock	David	Leesport	PA	42	Family Practice	S	Paroxetine Hcl	Paroxetine Hcl	12	12	360	403.2			12	12	403.2	360	*
1760460513	Perez-Arce	Jose	Largo	FL	12	Internal Medicine	S	Paroxetine Hcl	Paroxetine Hcl	41	46	1370	327.07			41	46	327.07	1370	*
1760460661	Rodriguez-Solis	Jaime	Vega Baja	PR	72	Internal Medicine	S	Paroxetine Hcl	Paroxetine Hcl	20	40	1200	234.7		#					*
1760460729	Waldron	Matthew	Miramar	FL	12	Family Practice	S	Paroxetine Hcl	Paroxetine Hcl	81	115	3434	1058.31	14		54	80	661.39	2384	*
1760461016	Hubbard	Lisa	Paris	TN	47	Physician Assistant	S	Paroxetine Hcl	Paroxetine Hcl	55	63	1890	336.51	15		30	38	207.21	1140	*
1760461065	Tatum	Rebecca	Elizabethtown	KY	21	Nurse Practitioner	S	Paroxetine Hcl	Paroxetine Hcl	48	90	2700	463.21	11		30	68	334.37	2040	*
1760461081	Hoffer	Richard	The Villages	FL	12	Psychiatry	S	Paroxetine Hcl	Paroxetine Hcl	79	129	3870	1630.68	20		30	70	399.6	2100	*
1760461149	Erickson	Janet	Scranton	PA	42	Internal Medicine	S	Paroxetine Hcl	Paroxetine Hcl	15	21	630	119.54			15	21	119.54	630	*
1760461164	Dumm	Kelli	Charleston	WV	54	Internal Medicine	S	Paroxetine Hcl	Paroxetine Hcl	19	38	1140	282.07			19	38	282.07	1140	*
1760461255	Freedberg	Leonard	Newton	MA	25	Psychiatry	S	Paroxetine Hcl	Paroxetine Hcl	39	55	1635	512.23		*					*
1760461289	Patel	Varesh	Orlando	FL	12	Family Practice	S	Paroxetine Hcl	Paroxetine Hcl	23	43	1290	244.72		#					*
1760461529	Bartelt	Perry	Statesville	NC	37	Family Practice	S	Paroxetine Hcl	Paroxetine Hcl	17	27	810	152.73		#					*
1760461602	Beale	Eileen	Blue Bell	PA	42	Family Practice	S	Paroxetine Hcl	Paroxetine Hcl	23	35	1050	203.96			23	35	203.96	1050	*
1760461685	Robb	Leo	Pompano Beach	FL	12	General Practice	S	Paroxetine Hcl	Paroxetine Hcl	12	12.2	365	85.4			12	12.2	85.4	365	*
1760461693	Aebi	Mark	Lancaster	OH	39	Family Practice	S	Paroxetine Hcl	Paroxetine Hcl	12	36	1080	204.04			12	36	204.04	1080	*
1760461735	Jobes	Gregory	Orchard Park	NY	36	Internal Medicine	S	Paroxetine Hcl	Paroxetine Hcl	33	55	1650	263.89		#					*
1760461834	Stevens	Jay	Franklin	PA	42	Internal Medicine	S	Paroxetine Hcl	Paroxetine Hcl	48	78	2295	2012.94			33	59	1853.97	1725	*
1760461859	Elmedkhar	Mhaidi	Middletown	DE	10	Family Practice	S	Paroxetine Hcl	Paroxetine Hcl	34	52	1560	250.36		#					*
1760461974	Clevinger	Sidney	Ocala	FL	12	Family Practice	S	Paroxetine Hcl	Paroxetine Hcl	162	261	7535	3834.34	35		124	186	3050.51	5285	#
1760462055	Kitos	Robert	Tampa	FL	12	Internal Medicine	S	Paroxetine Hcl	Paroxetine Hcl	61	73	1837	548.6	13	#					#
1760462204	Patz	Mary	Santa Cruz	CA	6	Internal Medicine	S	Paroxetine Hcl	Paroxetine Hcl	43	79	2370	437.18			43	79	437.18	2370	*
1760462386	Harland	Martin	Belle Glade	FL	12	Family Practice	S	Paroxetine Hcl	Paroxetine Hcl	12	24	720	147.82			12	24	147.82	720	*
1760462402	Tadros	Gamal	Roanoke Rapids	NC	37	Internal Medicine	S	Paroxetine Hcl	Paroxetine Hcl	43	49	1470	327.59			43	49	327.59	1470	*
1760462493	Meloy	Robert	Bloomsburg	PA	42	Internal Medicine	S	Paroxetine Hcl	Paroxetine Hcl	53	71	2130	395.5			39	47	258.74	1410	*
1760462568	Mcswain	Angela	Athens	GA	13	Neurology	S	Paroxetine Hcl	Paroxetine Hcl	44	44.1	1322	269.63		#					*
1760462659	Friedman	Harold	Livonia	MI	26	Family Practice	S	Paroxetine Hcl	Paroxetine Hcl	13	33	990	1642.92		*					*
1760462725	Dugom	Muin	Goldsboro	NC	37	Internal Medicine	S	Paroxetine Hcl	Paroxetine Hcl	20	20	600	73.42			20	20	73.42	600	*
1760462766	Cuttler	Ira	Stratford	NJ	34	Geriatric Medicine	S	Paroxetine Hcl	Paroxetine Hcl	25	25	717	261.72			14	14	160.25	420	*
1760462808	Owens	Dennis	Leawood	KS	20	Psychiatry	S	Paroxetine Hcl	Paroxetine Hcl	48	76	2257	961.94	12		30	54	602.94	1597	*
1760462824	Eisendorf	Bruce	Santa Cruz	CA	6	Family Practice	S	Paroxetine Hcl	Paroxetine Hcl	32	42	1260	191.2			32	42	191.2	1260	*
1760462964	Wein	Mark	Taylor	MI	26	Family Practice	S	Paroxetine Hcl	Paroxetine Hcl	27	47	1410	296.99		#					*
1760463293	Vu	Toan	San Marcos	TX	48	Neurology	S	Paroxetine Hcl	Paroxetine Hcl	36	36	1080	155.95	11	#					*
1760463301	Kincaid	Scott	Radford	VA	51	Family Practice	S	Paroxetine Hcl	Paroxetine Hcl	22	32	960	273.58		#					*
1760463491	Maqsood	Farhan	Florence	SC	45	Internal Medicine	S	Paroxetine Hcl	Paroxetine Hcl	41	49	1425	252.67			18	18	109.76	505	*
1760463798	Anderson	Larry	Wellington	KS	20	Family Practice	S	Paroxetine Hcl	Paroxetine Hcl	27	31.2	934	513			27	31.2	513	934	*
1760463913	Herman	Robert	Arnold	MD	24	Psychiatry	S	Paroxetine Hcl	Paroxetine Hcl	18	26	780	172.71		*					*
1760463954	Turnock	Elizabeth	Boston	MA	25	Family Practice	S	Paroxetine Hcl	Paroxetine Hcl	11	21	630	140.64		*					*
1760464119	Soto-Hernandez	Anti	Albuquerque	NM	35	Family Practice	S	Paroxetine Hcl	Paroxetine Hcl	20	40	1200	184.09		#					*
1760464127	Williams	Dean	American Falls	ID	16	Family Practice	S	Paroxetine Hcl	Paroxetine Hcl	55	80.3	2410	460.31		#					*
1760464341	Arnall	Guy	Newnan	GA	13	Internal Medicine	S	Paroxetine Hcl	Paroxetine Hcl	28	42	1250	266.72		#					*
1760464366	Saade	Guillermo	Jacksonville	TX	48	Internal Medicine	S	Paroxetine Hcl	Paroxetine Hcl	26	32	960	577.88		#					*
1760464549	Stahl	Kelley	Cumming	GA	13	Internal Medicine	S	Paroxetine Hcl	Paroxetine Hcl	28	82	2460	1200.76			28	82	1200.76	2460	*
1760464606	Menon	David	Somerville	MA	25	Internal Medicine	S	Paroxetine Hcl	Paroxetine Hcl	28	36	1080	243.74		#					*
1760464648	Zhuang	Zhi Jiar	San Francisco	CA	6	Psychiatry	S	Paroxetine Hcl	Paroxetine Hcl	45	55	1623	1642.47			31	39	1496.14	1158	*
1760465165	Malench	Peter	Maryville	IL	17	Family Practice	S	Paroxetine Hcl	Paroxetine Hcl	68	94	2820	523.57	12	#					*
1760465595	Kubersky	Steven	Scarsdale	NY	36	Internal Medicine	S	Paroxetine Hcl	Paroxetine Hcl	22	46	1380	295.91			22	46	295.91	1380	*
1760465710	Yee	Randall	Manteca	CA	6	Internal Medicine	S	Paroxetine Hcl	Paroxetine Hcl	19	35	1050	191.05		#					*
1760466023	Ayala-Colon	Jorge	Sabana Grande	PR	72	Internal Medicine	S	Paroxetine Hcl	Paroxetine Hcl	86	94	2820	693.91	12		65	73	563.81	2190	*
1760466072	Strickland	Melinda	Lake Charles	LA	22	Nurse Practitioner	S	Paroxetine Hcl	Paroxetine Hcl	39	61	1830	329.94		#					*
1760466155	Cartwright	Sarah	Winston Salem	NC	37	Family Practice	S	Paroxetine Hcl	Paroxetine Hcl	16	30	900	222.76			16	30	222.76	900	*
1760466197	Oh	Samuel	Riverside	CA	6	Family Practice	S	Paroxetine Hcl	Paroxetine Hcl	18	26	780	156.96		*					*
1760466221	Moledor	Julianne	Columbus	OH	39	Family Practice	S	Paroxetine Hcl	Paroxetine Hcl	13	35	1050	194.99			13	35	194.99	1050	*
1760466262	Dennis	Laurence	Booneville	MS	28	Internal Medicine	S	Paroxetine Hcl	Paroxetine Hcl	183	197	5663	1375.88	29		128	140	1072.38	3953	#
1760466304	Carnes	Michelle	Augusta	GA	13	Certified Clinical Nurse Specialist	S	Paroxetine Hcl	Paroxetine Hcl	39	41	1230	277.42	11		0	0	0	0		0
1760466346	Plasencia	Jorge	Saginaw	MI	26	Family Practice	S	Paroxetine Hcl	Paroxetine Hcl	25	31	930	191.07		#					*
1760466502	Jerzak	James	Green Bay	WI	55	Family Practice	S	Paroxetine Hcl	Paroxetine Hcl	27	45	1094	311.44		#					*
1760466585	Tangalos	Theodore	Sterling Heights	MI	26	Family Practice	S	Paroxetine Hcl	Paroxetine Hcl	15	34	1020	206.07			15	34	206.07	1020	*
1760466619	Seegar	John King	Franklin	WV	54	Pediatric Medicine	S	Paroxetine Hcl	Paroxetine Hcl	52	72	2160	628.63			26	38	483.1	1140	*
1760466692	Jarvis	Scott	Van Wert	OH	39	Internal Medicine	S	Paroxetine Hcl	Paroxetine Hcl	55	67	1970	1207.43	11		27	39	206.4	1155	*
1760466742	Vann	David	Newnan	GA	13	Internal Medicine	S	Paroxetine Hcl	Paroxetine Hcl	268	348	8537	2120.56	36		176	254	1507.07	6480	#
1760466759	Lewis	Luanne	Newport News	VA	51	Emergency Medicine	S	Paroxetine Hcl	Paroxetine Hcl	20	58	1740	345.92		#					*
1760466882	Estes	Dawn	Jamesport	MO	29	Nurse Practitioner	S	Paroxetine Hcl	Paroxetine Hcl	12	14	420	103.79			12	14	103.79	420	*
1760466908	Rapp	Gregory	Elbow Lake	MN	27	Physician Assistant	S	Paroxetine Hcl	Paroxetine Hcl	31	31	912	245.28			31	31	245.28	912	*
1760466924	Hall	Allen	Elk Grove	CA	6	Family Practice	S	Paroxetine Hcl	Paroxetine Hcl	28	38	1140	278		#					*
1760467179	Mcglew	Kerri	Waterville	ME	23	Physician Assistant	S	Paroxetine Hcl	Paroxetine Hcl	20	48	1440	887.07		#					*
1760467187	Douglas	James	Waterville	ME	23	Family Practice	S	Paroxetine Hcl	Paroxetine Hcl	12	18	540	114.51		*					*
1760467237	Huded	Prakash	Portland	CT	9	Internal Medicine	S	Paroxetine Hcl	Paroxetine Hcl	101	101	2884	1369.27	13		101	101	1369.27	2884		13
1760467278	Parker	Christine	Chattanooga	TN	47	Internal Medicine	S	Paroxetine Hcl	Paroxetine Hcl	20	36	1080	190.92			20	36	190.92	1080	*
1760467534	Bogin	Marc	Staten Island	NY	36	Cardiology	S	Paroxetine Hcl	Paroxetine Hcl	12	12	360	79.14			12	12	79.14	360	*
1760467757	Burnes	Michele	Urbana	IA	19	Physician Assistant	S	Paroxetine Hcl	Paroxetine Hcl	13	31	930	128.26		*					*
1760468086	Baroff	Stewart	Westland	MI	26	Internal Medicine	S	Paroxetine Hcl	Paroxetine Hcl	21	29	857	152.11			21	29	152.11	857	*
1760468268	Zimmerer	Michael	Zanesville	OH	39	General Practice	S	Paroxetine Hcl	Paroxetine Hcl	21	43	1290	158.66		#					*
1760468318	Go	Henry	Courtland	CA	6	Internal Medicine	S	Paroxetine Hcl	Paroxetine Hcl	16	16	480	62.6		*					*
1760468383	Jernander	Brandi	Hawkinsville	GA	13	Nurse Practitioner	S	Paroxetine Hcl	Paroxetine Hcl	13	13	390	86.7		#					*
1760468441	French	Barbara	Pensacola	FL	12	Family Practice	S	Paroxetine Hcl	Paroxetine Hcl	19	27	810	187.19			19	27	187.19	810	*
1760468490	Lupu	Viorel	Taylor	MI	26	Internal Medicine	S	Paroxetine Hcl	Paroxetine Hcl	27	61	1830	274.66			27	61	274.66	1830	*
1760468854	Kleiner	Myron	Bay Shore	NY	36	Rheumatology	S	Paroxetine Hcl	Paroxetine Hcl	14	40	1200	325.46		#					*
1760468870	Pandya	Paresh	Philadelphia	PA	42	Psychiatry	S	Paroxetine Hcl	Paroxetine Hcl	48	48	1357	310.16			13	13	98.2	390	*
1760468953	Raya	Neelkant	Lancaster	OH	39	Internal Medicine	S	Paroxetine Hcl	Paroxetine Hcl	65	93	2710	863.27	11	#					*
1760469068	Allen	Laura	Montrose	CO	8	Physician Assistant	S	Paroxetine Hcl	Paroxetine Hcl	14	40	1200	205.73		#					*
1760469118	Kozicz	Izabela	Brewster	NY	36	Internal Medicine	S	Paroxetine Hcl	Paroxetine Hcl	58	96	2855	1569.05	11		58	96	1569.05	2855		11
1760469316	Kessler	Jeffrey	Lake Success	NY	36	Neurology	S	Paroxetine Hcl	Paroxetine Hcl	11	11	330	1351.02			11	11	1351.02	330	*
1760469332	Velez Cortes	Sol	Boynton Beach	FL	12	Internal Medicine	S	Paroxetine Hcl	Paroxetine Hcl	27	61	1830	470.83			27	61	470.83	1830	*
1760469340	Reid	William	Meridian	MS	28	Pulmonary Disease	S	Paroxetine Hcl	Paroxetine Hcl	51	69	2070	355.5		#					*
1760469456	Petro	Dimitri	Donora	PA	42	General Practice	S	Paroxetine Hcl	Paroxetine Hcl	20	24	720	188.68			20	24	188.68	720	*
1760469530	Lambrinos	Lois	Schenectady	NY	36	Nurse Practitioner	S	Paroxetine Hcl	Paroxetine Hcl	16	24	720	157.86			16	24	157.86	720	*
1760469837	Schmidt	Mark	Springboro	OH	39	Family Practice	S	Paroxetine Hcl	Paroxetine Hcl	13	19	570	141.65		*					*
1760469977	King	Suzanne	Columbia	MO	29	Psychiatry	S	Paroxetine Hcl	Paroxetine Hcl	29	53	1567	1115.2			17	35	761.3	1050	*
1760470124	Ehret	John	Covington	GA	13	Internal Medicine	S	Paroxetine Hcl	Paroxetine Hcl	24	50	1500	405.56			24	50	405.56	1500	*
1760470454	Campbell	Mary	Bettendorf	IA	19	Family Practice	S	Paroxetine Hcl	Paroxetine Hcl	38	81.4	2440	373.28			38	81.4	373.28	2440	*
1760470546	Levine	Ellyn	La Mesa	CA	6	Internal Medicine	S	Paroxetine Hcl	Paroxetine Hcl	11	13	390	1142.08			11	13	1142.08	390	*
1760470868	Nemeth	Stefan	Joliet	IL	17	Family Practice	S	Paroxetine Hcl	Paroxetine Hcl	31	63	1890	377.38			31	63	377.38	1890	*
1760470926	Bharadwaj	Savitha	Bismarck	ND	38	Internal Medicine	S	Paroxetine Hcl	Paroxetine Hcl	18	24	687	108.97			18	24	108.97	687	*
1760470975	Malonso	Restituto	Dover	NH	33	Internal Medicine	S	Paroxetine Hcl	Paroxetine Hcl	38	52	1560	314.47			26	32	228.88	960	*
1760471031	Evrard	Marilyn	Elmhurst	IL	17	Hematology/Oncology	S	Paroxetine Hcl	Paroxetine Hcl	18	30	900	133.95		#					*
1760471130	Jackson	William	Myrtle Beach	SC	45	Cardiology	S	Paroxetine Hcl	Paroxetine Hcl	16	18	540	104.51		*					*
1760471312	Hamilton	Mark	East China	MI	26	Family Practice	S	Paroxetine Hcl	Paroxetine Hcl	22	54	1600	267.95		#					*
1760471460	Smith	Scott	Middlebury	VT	50	Family Practice	S	Paroxetine Hcl	Paroxetine Hcl	11	33	990	167.88		*					*
1760471502	Dilella	Vincent	Dunedin	FL	12	Family Practice	S	Paroxetine Hcl	Paroxetine Hcl	225	225.1	6246	6219.08	35		146	146.1	4862.22	4113	#
1760471585	Zant	Walter	Madison	GA	13	Family Practice	S	Paroxetine Hcl	Paroxetine Hcl	88	91.5	2738	734.58	11		76	79.5	650.58	2378	*
1760471593	Kim	Peter	Indianapolis	IN	18	Family Practice	S	Paroxetine Hcl	Paroxetine Hcl	13	25	750	127.6		*					*
1760471676	Raab	Michael	Sanibel	FL	12	Geriatric Medicine	S	Paroxetine Hcl	Paroxetine Hcl	14	18	519	184.34			14	18	184.34	519	*
1760472096	Timmel	Michael	Clermont	FL	12	Family Practice	S	Paroxetine Hcl	Paroxetine Hcl	51	75	2213	523.66		#					*
1760472195	Atkinson	Thomas	Nebo	NC	37	Family Practice	S	Paroxetine Hcl	Paroxetine Hcl	123	165	4950	1744.93	18		101	143	1650.58	4290	#
1760472310	Xu	Jin	Flushing	NY	36	Neuropsychiatry	S	Paroxetine Hcl	Paroxetine Hcl	17	17	452	1038.38			0	0	0	0	#
1760472336	Johnson	John	Saint Cloud	MN	27	Internal Medicine	S	Paroxetine Hcl	Paroxetine Hcl	13	37	1084	210.18			13	37	210.18	1084	*
1760472351	Cibulka	Frank	Phoenix	AZ	4	Family Practice	S	Paroxetine Hcl	Paroxetine Hcl	120	200	6000	1283.73	30		108	184	1171.44	5520	#
1760472575	Lee	Debora	Herkimer	NY	36	Family Practice	S	Paroxetine Hcl	Paroxetine Hcl	30	40	1200	568.82	12	#					*
1760472666	Mcelwain	Jeffrey	Aurora	CO	8	Physician Assistant	S	Paroxetine Hcl	Paroxetine Hcl	25	31	930	196.06		#					*
1760472906	Sadler	Scott	Jackson	TN	47	Family Practice	S	Paroxetine Hcl	Paroxetine Hcl	18	18	540	119.1			18	18	119.1	540	*
1760472930	Goldner	Jonathan	East Stroudsburg	PA	42	Internal Medicine	S	Paroxetine Hcl	Paroxetine Hcl	39	59	1770	438.06			26	34	262.16	1020	*
1760473102	Mitchell	Larry	Richlands	VA	51	Family Practice	S	Paroxetine Hcl	Paroxetine Hcl	163	215	6450	1456.63	23		119	167	1093.49	5010	#
1760473151	Mcmahon	Doris	Nevada	MO	29	Nurse Practitioner	S	Paroxetine Hcl	Paroxetine Hcl	29	29.1	851	152.41		*					*
1760473532	Saunders	Douglas	Cincinnati	OH	39	Internal Medicine	S	Paroxetine Hcl	Paroxetine Hcl	24	50	1500	366.97			24	50	366.97	1500	*
1760473680	Dolman	Mortimer	Gahanna	OH	39	Endocrinology	S	Paroxetine Hcl	Paroxetine Hcl	57	141	4185	697.59	13		57	141	697.59	4185		13
1760474175	Kinney	Karen	Wilmington	NC	37	Emergency Medicine	S	Paroxetine Hcl	Paroxetine Hcl	32	34	1020	141.19			16	18	61.93	540	*
1760474183	Marmol	Aimee	Bethel Park	PA	42	Internal Medicine	S	Paroxetine Hcl	Paroxetine Hcl	14	24	720	116.37			14	24	116.37	720	*
1760474217	Neal	William	Greensboro	NC	37	Obstetrics/Gynecology	S	Paroxetine Hcl	Paroxetine Hcl	14	16	480	1182.78			14	16	1182.78	480	*
1760474423	Allen	James	Mooresville	NC	37	Internal Medicine	S	Paroxetine Hcl	Paroxetine Hcl	21	41	1230	400.44		#					*
1760474605	Merrill	Thomas	Norman	OK	40	Internal Medicine	S	Paroxetine Hcl	Paroxetine Hcl	61	95	2850	955.66	14		61	95	955.66	2850		14
1760474860	Drislane	Mary Ellen	Albany	NY	36	Internal Medicine	S	Paroxetine Hcl	Paroxetine Hcl	22	62	1860	3704.25			22	62	3704.25	1860	*
1760474886	Berry	Linda	Grand Island	NE	31	Nurse Practitioner	S	Paroxetine Hcl	Paroxetine Hcl	40	40	953	243.64			28	28	196.61	616	*
1760474951	Pineles	Cary	Lakewood	NJ	34	Internal Medicine	S	Paroxetine Hcl	Paroxetine Hcl	20	20	562	436.31		#					*
1760475008	Rathmell	Dariel	North Wilkesboro	NC	37	Internal Medicine	S	Paroxetine Hcl	Paroxetine Hcl	122	260	7788	1306.31	27		122	260	1306.31	7788		27
1760475057	Starling	Wanda	Landrum	SC	45	Family Practice	S	Paroxetine Hcl	Paroxetine Hcl	56	56	1660	420.56	11		43	43	285.48	1270	*
1760475115	Darey	Roland	Wamego	KS	20	Family Practice	S	Paroxetine Hcl	Paroxetine Hcl	27	49	1456	690.26			27	49	690.26	1456	*
1760475206	Paz	Raymond	Moscow	ID	16	Family Practice	S	Paroxetine Hcl	Paroxetine Hcl	11	20	584	149.75		*					*
1760475560	Lambros	James	Ashtabula	OH	39	General Practice	S	Paroxetine Hcl	Paroxetine Hcl	39	61	1830	301.92			39	61	301.92	1830	*
1760475909	Gase	Andrew	Tiffin	OH	39	Family Practice	S	Paroxetine Hcl	Paroxetine Hcl	20	49	1396	418.38			20	49	418.38	1396	*
1760476089	Sharifa	Rokshana	Jupiter	FL	12	Internal Medicine	S	Paroxetine Hcl	Paroxetine Hcl	26	38	1095	294.28			26	38	294.28	1095	*
1760476303	Izah	Augustine	Merrillville	IN	18	Family Practice	S	Paroxetine Hcl	Paroxetine Hcl	26	42	1260	234.97		#					*
1760476386	Kleyn	Ronald	Fresno	CA	6	Family Practice	S	Paroxetine Hcl	Paroxetine Hcl	52	92	2685	617.34			35	67	488.29	1965	*
1760476477	Mendelson	Avishai	West Palm Beach	FL	12	Internal Medicine	S	Paroxetine Hcl	Paroxetine Hcl	28	30	900	225.4			28	30	225.4	900	*
1760476741	Hugg	Terry	Houston	TX	48	Psychiatry	S	Paroxetine Hcl	Paroxetine Hcl	12	12	360	1059.78			0	0	0	0	#
1760476774	Wilder	Doris	Sylvester	GA	13	Family Practice	S	Paroxetine Hcl	Paroxetine Hcl	28	64	1920	426.91		#					*
1760476832	Chin	Larry	Brighton	MA	25	Internal Medicine	S	Paroxetine Hcl	Paroxetine Hcl	21	37	1110	369.28		#					*
1760477053	Lee	Sharon	Lima	OH	39	Nurse Practitioner	S	Paroxetine Hcl	Paroxetine Hcl	11	17	510	265.96			11	17	265.96	510	*
1760477061	Lessig	Benjamin	Toms River	NJ	34	Geriatric Medicine	S	Paroxetine Hcl	Paroxetine Hcl	34	50	1500	378.03		#					*
1760477160	Birdwell	Barbara	Fort Worth	TX	48	Family Practice	S	Paroxetine Hcl	Paroxetine Hcl	37	44.9	1347	813.75		#					*
1760477277	Sinha	Bindeshwari	Ocala	FL	12	Internal Medicine	S	Paroxetine Hcl	Paroxetine Hcl	32	84	2520	438.88			32	84	438.88	2520	*
1760477335	Rosen	Robert	Winston-Salem	NC	37	Family Practice	S	Paroxetine Hcl	Paroxetine Hcl	41	75	2250	454.13			41	75	454.13	2250	*
1760477426	Imdad	Riffat	Saint Louis	MO	29	Internal Medicine	S	Paroxetine Hcl	Paroxetine Hcl	22	22	644	237.03		#					*
1760477442	Dunn	Michael	Tampa	FL	12	Infectious Disease	S	Paroxetine Hcl	Paroxetine Hcl	43	49	1468	288.22			12	12	52.8	360	*
1760477475	Woolery	William	Sedalia	MO	29	Pulmonary Disease	S	Paroxetine Hcl	Paroxetine Hcl	13	15	450	94.81		*					*
1760477509	Dutoit	Francois	Lawton	OK	40	Family Practice	S	Paroxetine Hcl	Paroxetine Hcl	26	41	1230	314.82		#					*
1760477566	Kleeman	Harris	Brooklyn	NY	36	Cardiology	S	Paroxetine Hcl	Paroxetine Hcl	12	12	360	71.6			12	12	71.6	360	*
1760477616	Hill	Helena	Apache	OK	40	Physician Assistant	S	Paroxetine Hcl	Paroxetine Hcl	56	56	1680	372.12			35	35	228.09	1050	*
1760477889	Zallik	Ned	Lake Forest	IL	17	Internal Medicine	S	Paroxetine Hcl	Paroxetine Hcl	35	63	1890	1997.07			35	63	1997.07	1890	*
1760478119	Ugah	Nwannadiya	Rowland	NC	37	Family Practice	S	Paroxetine Hcl	Paroxetine Hcl	68	70.3	2108	345.59			49	51	236.54	1530	*
1760478168	Christie	Theresa	Augusta	GA	13	Obstetrics/Gynecology	S	Paroxetine Hcl	Paroxetine Hcl	27	33	990	266.41			27	33	266.41	990	*
1760478275	Sayre	William	Lexington	VA	51	Internal Medicine	S	Paroxetine Hcl	Paroxetine Hcl	47	74.2	2201	447.81			47	74.2	447.81	2201	*
1760478424	Ameigh	Margretta	New Cumberland	PA	42	Family Practice	S	Paroxetine Hcl	Paroxetine Hcl	21	27	769	731.24			21	27	731.24	769	*
1760478531	Boyer	Peter	Jefferson City	MO	29	Endocrinology	S	Paroxetine Hcl	Paroxetine Hcl	26	72	2160	348.6		#					*
1760478606	Lising	Christian	Brea	CA	6	Family Practice	S	Paroxetine Hcl	Paroxetine Hcl	37	57	1711	1663.72		#					*
1760478721	Cole	Shannon	Trenton	KY	21	Nurse Practitioner	S	Paroxetine Hcl	Paroxetine Hcl	14	16	480	113.19		*					*
1760478770	Bronstein	Eric	Lebanon	NH	33	Family Practice	S	Paroxetine Hcl	Paroxetine Hcl	24	30	900	271.75			24	30	271.75	900	*
1760478853	Nallari	Surya	Demotte	IN	18	Internal Medicine	S	Paroxetine Hcl	Paroxetine Hcl	70	110	3279	1112.02	12	#					#
1760478903	Wood	Mark	Jonesboro	AR	5	Internal Medicine	S	Paroxetine Hcl	Paroxetine Hcl	54	80.2	2281	1121.97	11		34	50.1	872.67	1434	*
1760479133	Given	William	Gassaway	WV	54	Emergency Medicine	S	Paroxetine Hcl	Paroxetine Hcl	48	58	1740	3457.1			20	28	423.73	840	*
1760479224	Sommers	Jefferson	Richmond	VA	51	Psychiatry	S	Paroxetine Hcl	Paroxetine Hcl	90	128.5	3847	3060.3	15		61	91.2	998.67	2735	*
1760479257	Neely	Brian	Midlothian	VA	51	Family Practice	S	Paroxetine Hcl	Paroxetine Hcl	39	91	2730	594.38		#					*
1760479315	Schofield	Kristin	Gardner	MA	25	Family Practice	S	Paroxetine Hcl	Paroxetine Hcl	20	20	600	152.36			20	20	152.36	600	*
1760479794	Wade	Jeri	Auburn	ME	23	Nurse Practitioner	S	Paroxetine Hcl	Paroxetine Hcl	19	33	990	292.09		*					*
1760479836	Montgomery	Joseph	Parsons	TN	47	Family Practice	S	Paroxetine Hcl	Paroxetine Hcl	116	120	3586	705.04	17		81	85	448.79	2536	#
1760479992	Duke	Alexandra	Fullerton	CA	6	Family Practice	S	Paroxetine Hcl	Paroxetine Hcl	11	21	610	141.42			11	21	141.42	610	*
1760480107	Pillow	Deborah	Addyston	OH	39	Family Practice	S	Paroxetine Hcl	Paroxetine Hcl	34	64	1920	260.26		#					*
1760480271	Klein	Russell	Newport Beach	CA	6	Internal Medicine	S	Paroxetine Hcl	Paroxetine Hcl	28	40	1200	374.74			28	40	374.74	1200	*
1760480396	Hoffman	John	Urbana	IL	17	Family Practice	S	Paroxetine Hcl	Paroxetine Hcl	21	45	1350	424.79			21	45	424.79	1350	*
1760480404	Saad	Souad	Staten Island	NY	36	Cardiac Electrophysiology	S	Paroxetine Hcl	Paroxetine Hcl	16	30	900	212.76			16	30	212.76	900	*
1760481451	Witherspoon	Nancy	Dandridge	TN	47	Family Practice	S	Paroxetine Hcl	Paroxetine Hcl	25	41	1215	263.14		#					*
1760481469	David	Kerrie	Massillon	OH	39	Internal Medicine	S	Paroxetine Hcl	Paroxetine Hcl	130	147.6	4063	1907.33	25		115	130.6	1515.18	3553	#
1760481675	Lammers	Katherine	Rochester	NY	36	Obstetrics/Gynecology	S	Paroxetine Hcl	Paroxetine Hcl	13	13	376	77.44			13	13	77.44	376	*
1760481717	Jackson	William	Suffolk	VA	51	Family Practice	S	Paroxetine Hcl	Paroxetine Hcl	43	63	1890	525.27			31	51	372.78	1530	*
1760481808	Lee	Eric	Upland	CA	6	Rheumatology	S	Paroxetine Hcl	Paroxetine Hcl	12	12	360	64			12	12	64	360	*
1760481873	Benamu	Jose	Corpus Christi	TX	48	Internal Medicine	S	Paroxetine Hcl	Paroxetine Hcl	192	234	7009	1472.71	28		137	173	1085.7	5179	#
1760481931	Horner	Philip	Fairmont	WV	54	Family Practice	S	Paroxetine Hcl	Paroxetine Hcl	26	26	780	174.01			26	26	174.01	780	*
1760482178	Taylor	Ronald	Xenia	OH	39	Family Practice	S	Paroxetine Hcl	Paroxetine Hcl	43	91	2730	490.27			43	91	490.27	2730	*
1760482327	Burley	Cheryl	Kingman	AZ	4	Nurse Practitioner	S	Paroxetine Hcl	Paroxetine Hcl	25	30	769	278.27		#					*
1760482376	Eckman	Jeffrey	Akron	OH	39	Internal Medicine	S	Paroxetine Hcl	Paroxetine Hcl	39	95	2850	772.17	11	#					*
1760482426	Knapp	Dianne	Bloomfield	IA	19	Nurse Practitioner	S	Paroxetine Hcl	Paroxetine Hcl	20	20	600	79.14			20	20	79.14	600	*
1760482509	Gorman	Gary	Panama City	FL	12	Nuclear Medicine	S	Paroxetine Hcl	Paroxetine Hcl	46	46	1380	336.95			13	13	110.24	390	*
1760482731	Fontan	Gary	Chino Hills	CA	6	Family Practice	S	Paroxetine Hcl	Paroxetine Hcl	33	108	3240	1023.28		#					*
1760482905	Sims	Marcus	Ozona	TX	48	Family Practice	S	Paroxetine Hcl	Paroxetine Hcl	16	16	480	154.9			0	0	0	0	#
1760482962	Valdes	Christine	Saugus	MA	25	Family Practice	S	Paroxetine Hcl	Paroxetine Hcl	26	36	1080	174.45			12	20	114.55	600	*
1760482970	Cook	Paul	Greenville	NC	37	Infectious Disease	S	Paroxetine Hcl	Paroxetine Hcl	33	33	976	201.6			15	15	95.47	450	*
1760483036	Lastrapes	Charles	Cape Girardeau	MO	29	Family Practice	S	Paroxetine Hcl	Paroxetine Hcl	27	29	870	162.75		*					*
1760483457	Ballard	Lydia	Norman	OK	40	Internal Medicine	S	Paroxetine Hcl	Paroxetine Hcl	96	164	4920	2429.54	18	#					#
1760483481	Patel	Yashvant	Columbus	GA	13	Family Practice	S	Paroxetine Hcl	Paroxetine Hcl	34	42	1240	324.22		#					*
1760483762	Kearney	Terrance	Iron River	MI	26	Family Practice	S	Paroxetine Hcl	Paroxetine Hcl	26	51	1530	425.54		#					*
1760483820	Skinner	Nadine	Wilson	NC	37	Family Practice	S	Paroxetine Hcl	Paroxetine Hcl	17	17	510	98.44		#					*
1760483945	Font	Zuleika	Philadelphia	PA	42	Internal Medicine	S	Paroxetine Hcl	Paroxetine Hcl	32	32	960	171.85			20	20	90.61	600	*
1760484158	Millin	Joseph	Sarasota	FL	12	Family Practice	S	Paroxetine Hcl	Paroxetine Hcl	142	288	8625	2039.08	43		116	243	1689.17	7290	#
1760484208	Lewis	Christopher	Cumberland	KY	21	Nurse Practitioner	S	Paroxetine Hcl	Paroxetine Hcl	17	27	810	1151.77		*					*
1760484216	Ratliff	Darian	Hazard	KY	21	Internal Medicine	S	Paroxetine Hcl	Paroxetine Hcl	71	87	2610	451.03			31	47	235.2	1410	*
1760484224	Costello	Kevin	Albany	NY	36	Geriatric Medicine	S	Paroxetine Hcl	Paroxetine Hcl	27	49	1470	348.1			27	49	348.1	1470	*
1760484273	Foster	Ronald	Edison	NJ	34	Internal Medicine	S	Paroxetine Hcl	Paroxetine Hcl	60	152	4560	1709.7	18		60	152	1709.7	4560		18
1760484521	Martynec	Bohdan	Doylestown	PA	42	Internal Medicine	S	Paroxetine Hcl	Paroxetine Hcl	115	155	4593	1094.6	17		115	155	1094.6	4593		17
1760484547	Martens	Royce	Madill	OK	40	Family Practice	S	Paroxetine Hcl	Paroxetine Hcl	12	16	480	94.39		*					*
1760484596	Senekjian	Harry	Ogden	UT	49	Nephrology	S	Paroxetine Hcl	Paroxetine Hcl	19	35	1050	378.18		*					*
1760484638	Wilbers	Raymond	Mexico	MO	29	General Practice	S	Paroxetine Hcl	Paroxetine Hcl	32	46	1330	250.64	11	#					*
1760485007	Akintilo	Olatunji	Kankakee	IL	17	Family Practice	S	Paroxetine Hcl	Paroxetine Hcl	30	32	960	284.51		*					*
1760485403	Farmer	Jospeh	Anderson	SC	45	Internal Medicine	S	Paroxetine Hcl	Paroxetine Hcl	33	61	1830	402.68			33	61	402.68	1830	*
1760485486	Warnimont	Christopher	Clemmons	NC	37	Internal Medicine	S	Paroxetine Hcl	Paroxetine Hcl	15	45	1350	275.71			15	45	275.71	1350	*
1760485569	Brehio	Teri	Hillsboro	NH	33	Family Practice	S	Paroxetine Hcl	Paroxetine Hcl	16	36	1080	265.89		*					*
1760485593	Dewitt	Michael	South Charleston	WV	54	Family Practice	S	Paroxetine Hcl	Paroxetine Hcl	71	99	2970	1489.48	13		52	66	441.23	1980	*
1760485650	Roberto	Janet	Springfield	OH	39	Family Practice	S	Paroxetine Hcl	Paroxetine Hcl	21	37	1110	132.78		*					*
1760485676	Schneider	Mark	Glen Rose	TX	48	Emergency Medicine	S	Paroxetine Hcl	Paroxetine Hcl	23	29	870	294.33		*					*
1760485676	Schneider	Mark	Glen Rose	TX	48	Emergency Medicine	S	Paxil	Paroxetine Hcl	12	12.1	363	1937.7			0	0	0	0	#
1760485726	Wolonick	Richard	Laurinburg	NC	37	Family Practice	S	Paroxetine Hcl	Paroxetine Hcl	72	84	2520	492.31			26	34	204.06	1020	*
1760485825	Hudak	Deborah	Casa Grande	AZ	4	Family Practice	S	Paroxetine Hcl	Paroxetine Hcl	26	46	1380	265.65	13	#					*
1760485957	Perry	Amy	Charleston	SC	45	Nurse Practitioner	S	Paroxetine Hcl	Paroxetine Hcl	18	40	1200	323.4		*					*
1760486112	Dodson	Mollie	Sparta	TN	47	Internal Medicine	S	Paroxetine Hcl	Paroxetine Hcl	54	62	1860	310.64		#					*
1760486179	Sreshta	Dominic	Sugar Land	TX	48	Internal Medicine	S	Paroxetine Hcl	Paroxetine Hcl	21	23	690	239.53		*					*
1760486237	Safdar	Syed	Zephyrhills	FL	12	Internal Medicine	S	Paroxetine Hcl	Paroxetine Hcl	103	163	4879	1468.95	18		103	163	1468.95	4879		18
1760486567	Williams	Adrienne	Monroe	LA	22	Obstetrics/Gynecology	S	Paroxetine Hcl	Paroxetine Hcl	19	33	990	200.64			19	33	200.64	990	*
1760486583	Jani	Haresh	Jackson	MI	26	Internal Medicine	S	Paroxetine Hcl	Paroxetine Hcl	24	59	1770	463.26		#					*
1760486617	Chowdhury	Shabbir	Fayetteville	NC	37	Psychiatry	S	Paroxetine Hcl	Paroxetine Hcl	75	83	2442	1645.97	13		13	15	201.77	427	*
1760486633	Davis	Martha	Sanford	NC	37	Physician Assistant	S	Paroxetine Hcl	Paroxetine Hcl	20	36	1080	188.96		#					*
1760487557	Groenhout	Edward	Grants Pass	OR	41	Internal Medicine	S	Paroxetine Hcl	Paroxetine Hcl	29	45	1324	294.86		#					*
1760487979	Venkatesh	Latha	Xenia	OH	39	Internal Medicine	S	Paroxetine Hcl	Paroxetine Hcl	77	117	3376	630.85	17		55	95	487.29	2750	#
1760488027	Shepherd	Tim	Lewisville	TX	48	Family Practice	S	Paroxetine Hcl	Paroxetine Hcl	54	118	3540	1073.19	16		40	82	878.77	2460	#
1760488175	Nutz	Joseph	Morehead City	NC	37	Family Practice	S	Paroxetine Hcl	Paroxetine Hcl	88	164	4861	2656.73	25	#					#
1760488332	Minsky	Louis	Baton Rouge	LA	22	Family Practice	S	Paroxetine Hcl	Paroxetine Hcl	38	50	1500	977.13			38	50	977.13	1500	*
1760488464	Gagliardi	Ida	Port Charlotte	FL	12	Family Practice	S	Paroxetine Hcl	Paroxetine Hcl	53	60	1800	318.33	11		33	37	219.02	1110	*
1760488720	Bodi	Shirley	Toledo	OH	39	Family Practice	S	Paroxetine Hcl	Paroxetine Hcl	22	32	960	486.72			22	32	486.72	960	*
1760488969	Hogg	John	Natchitoches	LA	22	Family Practice	S	Paroxetine Hcl	Paroxetine Hcl	33	46	1380	1457.79		#					*
1760488985	Mayeux	Claudia	Natchitoches	LA	22	Internal Medicine	S	Paroxetine Hcl	Paroxetine Hcl	29	29	870	166.92		#					*
1760489173	Kumaran	Thurai	Bowling Green	OH	39	Internal Medicine	S	Paroxetine Hcl	Paroxetine Hcl	60	114	3420	841.07	11		60	114	841.07	3420		11
1760489314	Helman	Steven	Winston Salem	NC	37	Internal Medicine	S	Paroxetine Hcl	Paroxetine Hcl	14	22	660	129.5		#					*
1760489322	Both	John	Maumee	OH	39	Family Practice	S	Paroxetine Hcl	Paroxetine Hcl	42	44	1282	307.19		#					*
1760489454	Garvey	Joseph	Fishkill	NY	36	Internal Medicine	S	Paroxetine Hcl	Paroxetine Hcl	20	36	1080	176.16			20	36	176.16	1080	*
1760489579	Naquin	Christopher	Kenner	LA	22	Family Practice	S	Paroxetine Hcl	Paroxetine Hcl	31	91	2730	563.03		#					*
1760489611	Little	William	Covington	GA	13	Internal Medicine	S	Paroxetine Hcl	Paroxetine Hcl	15	17	510	112.39			15	17	112.39	510	*
1760489652	Constantine	Jill	Jeannette	PA	42	Family Practice	S	Paroxetine Hcl	Paroxetine Hcl	38	91	2730	521	18	#					#
1760489959	Heise	William	Petoskey	MI	26	Internal Medicine	S	Paroxetine Hcl	Paroxetine Hcl	29	61	1830	295.47			29	61	295.47	1830	*
1760489983	Leiva	Lloyd	Bradenton	FL	12	Internal Medicine	S	Paroxetine Hcl	Paroxetine Hcl	41	63.3	1861	378.65		*					*
1760490510	Haut	Lewis	San Jose	CA	6	Nephrology	S	Paroxetine Hcl	Paroxetine Hcl	12	29	870	150.68			12	29	150.68	870	*
1760490528	Thompson	John	Little Mountian	SC	45	Internal Medicine	S	Paroxetine Hcl	Paroxetine Hcl	36	67	2010	1480.07			24	43	1297.01	1290	*
1760490544	Clarke	Constance	Braintree	MA	25	Certified Clinical Nurse Specialist	S	Paroxetine Hcl	Paroxetine Hcl	12	12	360	117.12			0	0	0	0	#
1760490585	Whitlock	Michael	Lancaster	MO	29	Family Practice	S	Paroxetine Hcl	Paroxetine Hcl	19	19	569	76.08		#					*
1760490882	Williams	Dean	Bellingham	WA	53	Family Practice	S	Paroxetine Hcl	Paroxetine Hcl	38	44	1318	240.19			18	20	115.46	598	*
1760490908	Reding	Rick	Wausau	WI	55	Internal Medicine	S	Paroxetine Hcl	Paroxetine Hcl	74	104.2	3083	815.8	16	#					#
1760491005	Sipprell	Lois	Roseville	MN	27	Nurse Practitioner	S	Paroxetine Hcl	Paroxetine Hcl	16	24	687	118.57			16	24	118.57	687	*
1760491427	Ngo	Huong	Santa Ana	CA	6	Psychiatry	S	Paroxetine Hcl	Paroxetine Hcl	35	35	1046	326.94			0	0	0	0	#
1760491534	Strickland	Lynda	Ankeny	IA	19	Physician Assistant	S	Paroxetine Hcl	Paroxetine Hcl	18	54	1620	290.13		#					*
1760491823	Kreft	William	Charlotte	NC	37	Physician Assistant	S	Paroxetine Hcl	Paroxetine Hcl	12	12	360	120.4			12	12	120.4	360	*
1760491849	Kosman	Zoya	Skokie	IL	17	Psychiatry	S	Paroxetine Hcl	Paroxetine Hcl	222	245	7342	2146.17	26		163	178	1652.64	5340	#
1760491872	Stewart	Kelly	Liverpool	NY	36	Nurse Practitioner	S	Paroxetine Hcl	Paroxetine Hcl	18	18	540	1129.77			18	18	1129.77	540	*
1760492003	Willey	Gordon	San Antonio	TX	48	Internal Medicine	S	Paroxetine Hcl	Paroxetine Hcl	24	48	1440	1565.23			24	48	1565.23	1440	*
1760492011	Barnett	Ronald	Farmington Hills	MI	26	Geriatric Medicine	S	Paroxetine Hcl	Paroxetine Hcl	205	228.1	6386	3016.32	34		161	184	2195.22	5077	#
1760492219	Huffman	Jeffrey	Logan	UT	49	Internal Medicine	S	Paroxetine Hcl	Paroxetine Hcl	18	54	1620	225.78			18	54	225.78	1620	*
1760492391	Kaldas	Nader	Livermore	CA	6	Internal Medicine	S	Paroxetine Hcl	Paroxetine Hcl	36	36	1080	257.36			36	36	257.36	1080	*
1760492466	Hussain	Ikram	Jackson	AL	1	Internal Medicine	S	Paroxetine Hcl	Paroxetine Hcl	23	45	1350	596.89			23	45	596.89	1350	*
1760492680	Barats	Lev	Slingerlands	NY	36	Internal Medicine	S	Paroxetine Hcl	Paroxetine Hcl	42	78	2340	1990.78			42	78	1990.78	2340	*
1760493043	Wolfe	Brandon	Parkersburg	WV	54	Family Practice	S	Paroxetine Hcl	Paroxetine Hcl	49	67	2010	402.66			26	44	188.67	1320	*
1760493308	Milton	Lana	Beverly Hills	CA	6	Psychiatry	S	Paroxetine Hcl	Paroxetine Hcl	32	42	1260	297.84			32	42	297.84	1260	*
1760493381	Guerra Cardona	Ruddy	Manati	PR	72	Neurology	S	Paroxetine Hcl	Paroxetine Hcl	15	15	450	91.53			15	15	91.53	450	*
1760493464	Chi	Joseph	Miami	FL	12	Internal Medicine	S	Paroxetine Hcl	Paroxetine Hcl	22	50.1	1478	312.26		*					*
1760493555	Kram	Martin	Grand Prairie	TX	48	Psychiatry	S	Paroxetine Hcl	Paroxetine Hcl	55	57.3	1712	1655.7			0	0	0	0	#
1760493647	Nelson	Marcia	Brooklyn	NY	36	Internal Medicine	S	Paroxetine Hcl	Paroxetine Hcl	20	22	660	212.74			20	22	212.74	660	*
1760493811	Kroupa	Renette	Fort Thompson	SD	46	Physician Assistant	S	Paroxetine Hcl	Paroxetine Hcl	12	12	360	85.32			12	12	85.32	360	*
1760493837	Rao	Ranga	Lawrenceville	GA	13	Psychiatry	S	Paroxetine Hcl	Paroxetine Hcl	15	17	510	100.82		*					*
1760493894	Placentra	Nicholas	Boone	NC	37	Family Practice	S	Paroxetine Hcl	Paroxetine Hcl	15	19	570	81.92			15	19	81.92	570	*
1760493977	Alexander	Constance	Charleston	SC	45	Psychiatry	S	Paroxetine Hcl	Paroxetine Hcl	48	54	1620	352.81		#					*
1760494645	Kinebuchi	Emily	San Francisco	CA	6	Internal Medicine	S	Paroxetine Hcl	Paroxetine Hcl	27	27	184	76.15			27	27	76.15	184	*
1760495139	Strahl	Nathan	Durham	NC	37	Psychiatry	S	Paroxetine Hcl	Paroxetine Hcl	21	37	1110	276.03		#					*
1760495345	Pineiro Perez	Cesar	Vega Alta	PR	72	General Practice	S	Paroxetine Hcl	Paroxetine Hcl	52	66	1908	827.91	11		52	66	827.91	1908		11
1760495683	Lomibao	Amor	Winsted	CT	9	Internal Medicine	S	Paroxetine Hcl	Paroxetine Hcl	40	40	1088	855.48			40	40	855.48	1088	*
1760495741	Musikanth	Phillip	Los Angeles	CA	6	Internal Medicine	S	Paroxetine Hcl	Paroxetine Hcl	17	17	510	104.07			0	0	0	0	#
1760496145	Elliott	Deirdre	La Jolla	CA	6	Psychiatry	S	Paroxetine Hcl	Paroxetine Hcl	15	15	450	164.56		*					*
1760496194	Lingam	Vijayalakshmi	Detroit	MI	26	Psychiatry	S	Paroxetine Hcl	Paroxetine Hcl	41	47	1410	1629.43			17	17	1382.14	510	*
1760496863	Cook	Richard	Jamaica Plain	MA	25	Psychiatry & Neurology	T	Paroxetine Hcl	Paroxetine Hcl	25	31.1	912	988.81		*					*
1760496921	Patel	Hemant	New York	NY	36	Internal Medicine	S	Paroxetine Hcl	Paroxetine Hcl	46	58	1725	343.72	15	#					*
1760497036	Anderson	Jeanne	White Bear Lake	MN	27	Family Practice	S	Paroxetine Hcl	Paroxetine Hcl	28	48.5	1455	429.38			13	33.2	231.27	996	*
1760497135	D'andrea	Vivien	Mountain View	CA	6	Internal Medicine	S	Paroxetine Hcl	Paroxetine Hcl	16	37	1110	270.11			16	37	270.11	1110	*
1760497325	Fischbeck	Jaron	Phoenix	AZ	4	Family Practice	S	Paroxetine Hcl	Paroxetine Hcl	11	19	540	90.34			11	19	90.34	540	*
1760498182	Varma	Anita	Memphis	TN	47	Psychiatry	S	Paroxetine Hcl	Paroxetine Hcl	56	64	1920	605.91			15	23	211.26	690	*
1760498240	Williams	Ackerman	Williamsport	PA	42	Psychiatry	S	Paroxetine Hcl	Paroxetine Hcl	26	34	939	289.54			26	34	289.54	939	*
1760498539	Klare	Ronald	S Woodstock	CT	9	Internal Medicine	S	Paroxetine Hcl	Paroxetine Hcl	44	78	2340	643.25	12	#					#
1760498786	Gelberg	Burt	Franklin Square	NY	36	Internal Medicine	S	Paroxetine Hcl	Paroxetine Hcl	15	41	1230	270.93			15	41	270.93	1230	*
1760498927	Silverman	Lee	Darby	PA	42	Psychiatry	S	Paroxetine Hcl	Paroxetine Hcl	125	133.5	4000	2456.91	13		34	42	403.36	1260	*
1760499446	Anderson	Christian	Shoreview	MN	27	Family Practice	S	Paroxetine Hcl	Paroxetine Hcl	28	50.2	1460	349.75			16	38	233.23	1095	*
1760499594	Patel	Shailesh	Mount Vernon	OH	39	Internal Medicine	S	Paroxetine Hcl	Paroxetine Hcl	36	50	1500	277.4			36	50	277.4	1500	*
1760499826	Ganti	Vinu	Germantown	MD	24	Internal Medicine	S	Paroxetine Hcl	Paroxetine Hcl	50	86	2523	571.25			38	52	452.15	1503	*
1760499867	Shepherd	Mark	Tupelo	MS	28	Endocrinology	S	Paroxetine Hcl	Paroxetine Hcl	11	33	990	125.09		*					*
1760499933	Marks	David	Durham	NC	37	Psychiatry	S	Paroxetine Hcl	Paroxetine Hcl	12	12	350	673.9		*					*
1760500474	Adams	David	Hammond	NY	36	Physician Assistant	S	Paroxetine Hcl	Paroxetine Hcl	28	28	840	264.62		*					*
1760501373	Heist	Jon	Glassboro	NJ	34	Family Practice	S	Paroxetine Hcl	Paroxetine Hcl	43	95	2850	666.95	13		26	78	339.18	2340	*
1760502603	Donnelly	Kate	Napa	CA	6	Physician Assistant	S	Paroxetine Hcl	Paroxetine Hcl	22	26	780	1746.73			22	26	1746.73	780	*
1760506240	Gouru	Hema	Bear	DE	10	Family Practice	S	Paroxetine Hcl	Paroxetine Hcl	13	21	615	169.28		*					*
1760506695	Mattei-Weiland	Marie	Lawrenceburg	TN	47	Nurse Practitioner	S	Paroxetine Hcl	Paroxetine Hcl	24	32	960	191.07		#					*
1760507677	Goyal	Ashok	Clinton	NY	36	Family Practice	S	Paroxetine Hcl	Paroxetine Hcl	28	28	825	142.47		#					*
1760507958	Carpenter	Kelly	Winston Salem	NC	37	Nurse Practitioner	S	Paroxetine Hcl	Paroxetine Hcl	59	59.1	1738	490.17			59	59.1	490.17	1738	*
1760508030	Ryan	Patricia	Ann Arbor	MI	26	Psychiatry & Neurology	T	Paroxetine Hcl	Paroxetine Hcl	27	42.8	1285	1694.42			13	28.8	1637.4	865	*
1760509749	Arastu	Anwar	La Mirada	CA	6	Internal Medicine	S	Paroxetine Hcl	Paroxetine Hcl	23	23.2	527	208.98		#					*
1760509897	Vang	Cha	Spokane	WA	53	Internal Medicine	S	Paroxetine Hcl	Paroxetine Hcl	15	15	418	196.97			15	15	196.97	418	*
1760511323	Seminario	Rafael	West Palm Beach	FL	12	Psychiatry	S	Paroxetine Hcl	Paroxetine Hcl	28	34	990	774.22			28	34	774.22	990	*
1760512537	Goldberg	Sarah	Westminster	CO	8	Family Practice	S	Paroxetine Hcl	Paroxetine Hcl	13	29	870	448.37			13	29	448.37	870	*
1760513758	Hicks	Tommy	Laguna Hills	CA	6	Family Practice	S	Paroxetine Hcl	Paroxetine Hcl	20	46	1380	227.61			20	46	227.61	1380	*
1760514004	Villalba	Jorge	Lakeland	FL	12	Psychiatry	S	Paroxetine Hcl	Paroxetine Hcl	64	64.9	1936	726.98			0	0	0	0	#
1760514426	Pang	George	Whittier	CA	6	Internal Medicine	S	Paroxetine Hcl	Paroxetine Hcl	69	133	3979	1781.8	21	#					#
1760514921	Michaels	Scott	Saint Augustine	FL	12	Family Practice	S	Paroxetine Hcl	Paroxetine Hcl	19	21	601	110.73		*					*
1760516413	Reeves	Angela	Anderson	SC	45	Nurse Practitioner	S	Paroxetine Hcl	Paroxetine Hcl	31	55.1	1643	429.02		#					*
1760517692	Owusu	Anne	Clinton	SC	45	Internal Medicine	S	Paroxetine Hcl	Paroxetine Hcl	56	56	1073	1019.1			12	12	377.4	360	*
1760517742	Markert	D'ann	Louisville	KY	21	Physician Assistant	S	Paroxetine Hcl	Paroxetine Hcl	22	28	840	947.66			22	28	947.66	840	*
1760518245	Godiksen	Mark	Clovis	CA	6	Internal Medicine	S	Paroxetine Hcl	Paroxetine Hcl	18	28	840	144.66			18	28	144.66	840	*
1760518633	Randel	Lauren	Bethesda	MD	24	Psychiatry & Neurology	T	Paroxetine Hcl	Paroxetine Hcl	16	16	480	1773.72			16	16	1773.72	480	*
1760519722	Lemke	Amy	Aurora	CO	8	Family Practice	S	Paroxetine Hcl	Paroxetine Hcl	11	33	990	301.11			11	33	301.11	990	*
1760519797	Reddy	Swarupa	Westminster	CO	8	Internal Medicine	S	Paroxetine Hcl	Paroxetine Hcl	65	154	4620	1419.29	18	#					#
1760520159	Montag	James	Jonesborough	TN	47	Physician Assistant	S	Paroxetine Hcl	Paroxetine Hcl	12	20	600	101.64		*					*
1760521322	Vazquez	Lorenzo	La Puente	CA	6	Family Practice	S	Paroxetine Hcl	Paroxetine Hcl	43	116	3460	818.48	26	#					#
1760521892	Brandt	Max	New York	NY	36	Psychiatry	S	Paroxetine Hcl	Paroxetine Hcl	17	21	630	102.51		*					*
1760522403	Hamilton	Holly	Jacksonville	FL	12	Family Practice	S	Paroxetine Hcl	Paroxetine Hcl	20	42	1260	199.83		#					*
1760522916	Kamat	Vinay	Saint Louis	MO	29	Internal Medicine	S	Paroxetine Hcl	Paroxetine Hcl	35	49	1401	748.32		#					*
1760523146	Jacobs	Nancy	Redding	CA	6	Nurse Practitioner	S	Paroxetine Hcl	Paroxetine Hcl	49	51.1	1520	456.99			0	0	0	0	#
1760523781	Troy	Kenneth	Clearwater	FL	12	Nurse Practitioner	S	Paroxetine Hcl	Paroxetine Hcl	15	15	420	697.65		*					*
1760524748	Slivinski	Charles	New York	NY	36	Specialist	T	Paroxetine Hcl	Paroxetine Hcl	13	17	510	1919.41			13	17	1919.41	510	*
1760525166	Ostrowski	Philip	West Seneca	NY	36	Physician Assistant	S	Paroxetine Hcl	Paroxetine Hcl	25	49	1470	296.5		#					*
1760525547	Moturu	Kumari	Baton Rouge	LA	22	Psychiatry	S	Paroxetine Hcl	Paroxetine Hcl	39	43	1290	371.55			20	24	148.84	720	*
1760525943	Nampoothiri	Sreedevi	Waterbury	CT	9	Psychiatry	S	Paroxetine Hcl	Paroxetine Hcl	39	47	1381	1438.84			12	12	70.04	360	*
1760525950	Rappaport	Sondra	Pikesville	MD	24	Nurse Practitioner	S	Paroxetine Hcl	Paroxetine Hcl	12	12.2	364	144.21			12	12.2	144.21	364	*
1760527055	Pedroza	Victor	Los Angeles	CA	6	Internal Medicine	S	Paroxetine Hcl	Paroxetine Hcl	167	179	5370	1839.63	38	#					#
1760527469	Fogarty	Thomas	Fairfax	VA	51	Psychiatry	S	Pexeva	Paroxetine Mesylate	13	13	390	10769.6			0	0	0	0	#
1760528095	Yu	Dan	Falls Church	VA	51	Internal Medicine	S	Paroxetine Hcl	Paroxetine Hcl	24	72	2160	544.16			24	72	544.16	2160	*
1760528418	Erickson	Amber	Duluth	MN	27	Neurology	S	Paroxetine Hcl	Paroxetine Hcl	13	28.1	842	131.28		*					*
1760528947	Hawkins	Andrew	Zion Crossroads	VA	51	Family Practice	S	Paroxetine Hcl	Paroxetine Hcl	22	44	1314	247.45		#					*
1760529010	Wuhl	Charles	Englewood	NJ	34	Psychiatry & Neurology	T	Paroxetine Hcl	Paroxetine Hcl	16	17	510	540.95			16	17	540.95	510	*
1760529044	Oliva	Elishia	Denver	CO	8	Psychiatry	S	Paroxetine Hcl	Paroxetine Hcl	45	63	1890	720.15			23	38	425.39	1140	*
1760530752	Andersen	Floyd	Fontana	CA	6	Internal Medicine	S	Paroxetine Hcl	Paroxetine Hcl	19	56	1614	314.7		#					*
1760531461	Jaffer	Mohsin	Weston	FL	12	Family Practice	S	Paroxetine Hcl	Paroxetine Hcl	30	44	1320	935.25			30	44	935.25	1320	*
1760531511	Siegal	Alan	Birmingham	AL	1	Internal Medicine	S	Paroxetine Hcl	Paroxetine Hcl	16	26	780	137.35		#					*
1760532477	Oparnica	Danica	Phoenix	AZ	4	Nurse Practitioner	S	Paroxetine Hcl	Paroxetine Hcl	110	110	3218	821.16	13		37	37	236.96	1064	*
1760532675	Sanchez-Longo	Isis	Caguas	PR	72	Psychiatry	S	Paroxetine Hcl	Paroxetine Hcl	205	207	6207	6921.27	35		36	36	258.37	1077	*
1760532766	Inguanzo	Christine	La Vista	NE	31	Family Practice	S	Paroxetine Hcl	Paroxetine Hcl	11	28	840	184.62			11	28	184.62	840	*
1760534275	Purushothaman	Chandroth	Morehead City	NC	37	Cardiology	S	Paroxetine Hcl	Paroxetine Hcl	20	20	600	77.55			20	20	77.55	600	*
1760534978	Pope	Charita	Rockville	MD	24	Psychiatry	S	Paroxetine Hcl	Paroxetine Hcl	23	23.4	701	141.79			0	0	0	0	#
1760535959	Hutton	Todd	Pasadena	CA	6	Psychiatry	S	Paroxetine Hcl	Paroxetine Hcl	11	15	450	145.47			11	15	145.47	450	*
1760535967	Gupta	Sachin	Cary	NC	37	Family Practice	S	Paroxetine Hcl	Paroxetine Hcl	12	26	780	170.57			12	26	170.57	780	*
1760535983	Quinones	Jose	San Juan	PR	72	Psychiatry	S	Paroxetine Hcl	Paroxetine Hcl	56	62	1760	772.12	12		36	36	300	980	*
1760536064	Carey	Michael	Windsor	CO	8	Family Practice	S	Paroxetine Hcl	Paroxetine Hcl	27	59	1755	334.24	11	#					*
1760536262	Dixit-Patel	Priyanka	Smyrna	DE	10	Family Practice	S	Paroxetine Hcl	Paroxetine Hcl	23	53	1590	213.41			23	53	213.41	1590	*
1760536528	Sekhon	Avtar	Riverview	MI	26	Family Practice	S	Paroxetine Hcl	Paroxetine Hcl	16	44	1320	209.04		#					*
1760536577	Joisha	Ahalya	Redwood City	CA	6	Family Practice	S	Paroxetine Hcl	Paroxetine Hcl	48	78.3	2326	703.76			48	78.3	703.76	2326	*
1760536759	Mcgrath	Michael	Holualoa	HI	15	Psychiatry	S	Paroxetine Hcl	Paroxetine Hcl	15	29	870	406.56			15	29	406.56	870	*
1760537484	Azar	Rena	South Pittsburg	TN	47	Obstetrics/Gynecology	S	Paroxetine Hcl	Paroxetine Hcl	12	26	780	171.64		*					*
1760537831	Davidson	Robert	Baltimore	MD	24	Internal Medicine	S	Paroxetine Hcl	Paroxetine Hcl	14	22	660	144.64			14	22	144.64	660	*
1760540215	Duris	Jerry	Puyallup	WA	53	Family Practice	S	Paroxetine Hcl	Paroxetine Hcl	84	154.2	4479	927.51	21	#					#
1760540736	Kubrak	Eric	Southgate	MI	26	Psychiatry	S	Paroxetine Hcl	Paroxetine Hcl	83	87	2585	664.45	16		19	19	162.84	570	*
1760541197	Reddy	Punuru	Decatur	AL	1	Internal Medicine	S	Paroxetine Hcl	Paroxetine Hcl	67	122	3660	592.46	16		49	84	432.8	2520	*
1760541338	Falkenbach	Mark	Woodland Hills	CA	6	Internal Medicine	S	Paroxetine Hcl	Paroxetine Hcl	20	64	1920	550.48		#					*
1760541346	Mallouk	George	Los Angeles	CA	6	Internal Medicine	S	Paroxetine Hcl	Paroxetine Hcl	16	51.7	1550	410.84			16	51.7	410.84	1550	*
1760541387	Dinh	Quynh	Woodland Hills	CA	6	Internal Medicine	S	Paroxetine Hcl	Paroxetine Hcl	24	76	2280	331.65			24	76	331.65	2280	*
1760541809	Bennett	Susan	San Diego	CA	6	Certified Clinical Nurse Specialist	S	Paroxetine Hcl	Paroxetine Hcl	13	35	1050	167.49		*					*
1760541825	Clancy	Patricia	Concord	NH	33	Family Practice	S	Paroxetine Hcl	Paroxetine Hcl	28	70	2084	421.95			28	70	421.95	2084	*
1760542807	Bazan	Jhonny	Palmview	TX	48	Internal Medicine	S	Paroxetine Hcl	Paroxetine Hcl	63	63	1890	344.67	13		16	16	78.87	480	*
1760543250	Rifai-Loewenberg	Rania	Katonah	NY	36	Internal Medicine	S	Paroxetine Hcl	Paroxetine Hcl	11	11	330	1377.64			11	11	1377.64	330	*
1760543482	Harold	James	Longview	TX	48	Psychiatry	S	Paroxetine Hcl	Paroxetine Hcl	78	97.3	2920	5827.49	17	*					*
1760543714	Cates	Jeffery	Tulsa	OK	40	Psychiatry	S	Paroxetine Hcl	Paroxetine Hcl	66	68	1957	430.81	15	*					*
1760544340	Luong	Priscilla	New Smyrna Beach	FL	12	Pediatric Medicine	S	Paroxetine Hcl	Paroxetine Hcl	25	52	1560	549.55		#					*
1760544621	Holmes	Michael	Harriman	TN	47	Nurse Practitioner	S	Paroxetine Hcl	Paroxetine Hcl	39	49	1470	404.46	14		19	29	234.58	870	*
1760545701	Williams	Jon	Rhinelander	WI	55	Physician Assistant	S	Paroxetine Hcl	Paroxetine Hcl	30	70	2100	354.41		#					*
1760545883	Rappa	Vincent	Forest Hills	NY	36	Internal Medicine	S	Paroxetine Hcl	Paroxetine Hcl	34	34	1004	509.52			34	34	509.52	1004	*
1760546360	Valdes	Ignacio	Houston	TX	48	Psychiatry	S	Paroxetine Hcl	Paroxetine Hcl	24	24	720	165.62		*					*
1760546626	Reese	Barbara	Eureka	CA	6	Nurse Practitioner	S	Paroxetine Hcl	Paroxetine Hcl	13	21	630	120.54			0	0	0	0	#
1760546915	Ahern	Carol	Sonoma	CA	6	Family Practice	S	Paroxetine Hcl	Paroxetine Hcl	12	12	360	179.18			12	12	179.18	360	*
1760547251	Kaye	Melissa	New York	NY	36	Psychiatry	S	Paroxetine Hcl	Paroxetine Hcl	85	85	2550	1748.37	16		41	41	1383.93	1230	*
1760547392	Ganta	Sanyasi	Hemet	CA	6	Family Practice	S	Paroxetine Hcl	Paroxetine Hcl	124	259	7756	1962.5	29		97	208	1721.61	6226	#
1760548028	Francis	Paula-Ann	Fort Lauderdale	FL	12	Psychiatry	S	Paroxetine Hcl	Paroxetine Hcl	32	32	960	435.84			14	14	99.42	420	*
1760548432	Ray	James	Westbrook	ME	23	Psychiatry	S	Paroxetine Hcl	Paroxetine Hcl	12	12	360	156.07			0	0	0	0	#
1760548879	Ellis	Adam	Philadelphia	PA	42	Family Practice	S	Paroxetine Hcl	Paroxetine Hcl	21	29	870	220.66		#					*
1760549109	Hoang	Sylvia	Fremont	CA	6	Family Practice	S	Paroxetine Hcl	Paroxetine Hcl	33	55	1650	396.48		#					*
1760550396	Fullenkamp	Jennifer	West Burlington	IA	19	Nurse Practitioner	S	Paroxetine Hcl	Paroxetine Hcl	18	26	780	94.05			18	26	94.05	780	*
1760550776	Hahn	Kenneth	Homer	AK	2	Family Practice	S	Paroxetine Hcl	Paroxetine Hcl	13	19	570	468.5		*					*
1760550800	Pottanat	Jancy	Newburgh	IN	18	Family Practice	S	Paroxetine Hcl	Paroxetine Hcl	12	26	780	132.56			12	26	132.56	780	*
1760551097	Cunliffe	Ronald	Sparta	TN	47	Family Practice	S	Paroxetine Hcl	Paroxetine Hcl	54	54	1583	731.96			54	54	731.96	1583	*
1760551105	Fellin	Rudolph	Hazleton	PA	42	Internal Medicine	S	Paroxetine Hcl	Paroxetine Hcl	74	116	3460	1765.98	11	#					*
1760551550	Baxter	Elizabeth	Nashville	TN	47	Psychiatry	S	Paroxetine Hcl	Paroxetine Hcl	44	58.3	1750	722.67			30	42.2	664.25	1267	*
1760551816	Polavarapu	Hari	Brooklyn	NY	36	Internal Medicine	S	Paroxetine Hcl	Paroxetine Hcl	15	15	450	55.76		*					*
1760552673	Kumbham	Anurag	Brandon	FL	12	Internal Medicine	S	Paroxetine Hcl	Paroxetine Hcl	21	37	1110	241.38			21	37	241.38	1110	*
1760553481	Mroczka	Zofia	Quinebaug	CT	9	Neurology	S	Paroxetine Hcl	Paroxetine Hcl	30	40	1200	251.71		#					*
1760553747	Rittmann	Annette	Los Angeles	CA	6	Internal Medicine	S	Paroxetine Hcl	Paroxetine Hcl	13	43	1290	267.86			13	43	267.86	1290	*
1760553770	Richichi	Joseph	Naples	FL	12	Family Practice	S	Paroxetine Hcl	Paroxetine Hcl	24	47.5	1423	252.84			24	47.5	252.84	1423	*
1760553978	Smith	John	Oneonta	AL	1	Family Practice	S	Paroxetine Hcl	Paroxetine Hcl	107	115	3424	2978.2	17		74	74	2775.59	2195	#
1760554323	Resnick	Steven	Princeton	NJ	34	Psychiatry	S	Paroxetine Hcl	Paroxetine Hcl	16	24	720	1432.77		#					*
1760555130	Aldrich	Ryan	Shawnee	OK	40	Emergency Medicine	S	Paroxetine Hcl	Paroxetine Hcl	27	39	1170	276.71			16	28	203.23	840	*
1760555221	Ro	Michael	Ashburn	VA	51	Internal Medicine	S	Paroxetine Hcl	Paroxetine Hcl	18	44	1320	317.57			18	44	317.57	1320	*
1760555452	Khoo	Patricia	Orangeburg	NY	36	Psychiatry & Neurology	T	Paroxetine Hcl	Paroxetine Hcl	70	70	2100	1785.64		*					*
1760555908	Ham	Tony	Bozeman	MT	30	Family Practice	S	Paroxetine Hcl	Paroxetine Hcl	23	23	690	1390.64			23	23	1390.64	690	*
1760556781	Saucedo	Isaac	Silver City	NM	35	Physician Assistant	S	Paroxetine Hcl	Paroxetine Hcl	37	37	1110	254.43		#					*
1760557326	Jupalli	Rajasekhar	Lansing	MI	26	Psychiatry	S	Paroxetine Hcl	Paroxetine Hcl	24	46	1380	2058.01			24	46	2058.01	1380	*
1760558001	Rogers	Brian	Opelika	AL	1	Family Practice	S	Paroxetine Hcl	Paroxetine Hcl	24	34	1020	154.99			24	34	154.99	1020	*
1760558092	Alverson	Tammy	Coshocton	OH	39	Family Practice	S	Paroxetine Hcl	Paroxetine Hcl	153	267	7972	1542.19	37		120	224	1404.77	6694	#
1760559009	Reddy	Anuradha	Baltimore	MD	24	Internal Medicine	S	Paroxetine Hcl	Paroxetine Hcl	12	32	961	109.19		*					*
1760559512	Hogue Kinahan	Janice	Kennesaw	GA	13	Nurse Practitioner	S	Paroxetine Hcl	Paroxetine Hcl	36	50	1454	616.62		#					*
1760559595	Shin	Dong	Los Angeles	CA	6	Internal Medicine	S	Paroxetine Hcl	Paroxetine Hcl	38	99.7	2990	863.98	12		38	99.7	863.98	2990		12
1760559785	Yelamanchi	Nalini	The Villages	FL	12	Internal Medicine	S	Paroxetine Hcl	Paroxetine Hcl	93	257	7710	2305.21	31		93	257	2305.21	7710		31
1760559934	Josel	Mark	Bloomfield	CT	9	Internal Medicine	S	Paroxetine Hcl	Paroxetine Hcl	36	54	1425	416.64		#					*
1760560064	Malench	Anthony	Maryville	IL	17	Family Practice	S	Paroxetine Hcl	Paroxetine Hcl	47	87	2610	1801.8	12	#					*
1760560098	Phillips	Omolara	Hampton	VA	51	Psychiatry	S	Paroxetine Hcl	Paroxetine Hcl	16	18	540	132.34			0	0	0	0	#
1760560486	Katsura	Keith	Roseville	CA	6	Internal Medicine	S	Paroxetine Hcl	Paroxetine Hcl	13	13.8	415	263.15			13	13.8	263.15	415	*
1760560502	Savani	Deepa	Vallejo	CA	6	Internal Medicine	S	Paroxetine Hcl	Paroxetine Hcl	12	23.8	715	198.87		*					*
1760560544	Yu	Albert	Oakland	CA	6	Internal Medicine	S	Paroxetine Hcl	Paroxetine Hcl	21	37	1110	351.25		#					*
1760560775	Zamir	Moshe	Elgin	IL	17	Internal Medicine	S	Paroxetine Hcl	Paroxetine Hcl	13	29	866	1636.1			13	29	1636.1	866	*
1760561302	Pease	James	Worcester	MA	25	Family Practice	S	Paroxetine Hcl	Paroxetine Hcl	37	63	1890	460.5			37	63	460.5	1890	*
1760561963	Davis	Mark	Algona	IA	19	Physician Assistant	S	Paroxetine Hcl	Paroxetine Hcl	12	26	780	170.2			12	26	170.2	780	*
1760562003	Polec	Sherry	Houston	TX	48	Internal Medicine	S	Paroxetine Hcl	Paroxetine Hcl	17	32	936	137.94		#					*
1760562177	Leonard	Ronald	Roseville	IL	17	Family Practice	S	Paroxetine Hcl	Paroxetine Hcl	68	72	2155	886.15			39	43	403.34	1290	*
1760562433	Correa Sardina	Norbert	Bayamon	PR	72	Internal Medicine	S	Paroxetine Hcl	Paroxetine Hcl	26	26	720	1130.18		*					*
1760563092	Ortiz Rivera	Josefina	Corozal	PR	72	General Practice	S	Paroxetine Hcl	Paroxetine Hcl	26	28	830	210.03		#					*
1760563415	Schreiber	Sanford	New Haven	CT	9	Psychiatry & Neurology	T	Paroxetine Hcl	Paroxetine Hcl	11	11	330	382.25			0	0	0	0	#
1760563548	Anastasio	Roger	Hattiesburg	MS	28	Psychiatry	S	Paroxetine Hcl	Paroxetine Hcl	18	18	540	105.91			0	0	0	0	#
1760564041	Baltzer	Roderick	Cheboygan	MI	26	Family Practice	S	Paroxetine Hcl	Paroxetine Hcl	161	283	8396	1739.65	40		125	229	1368.15	6815	#
1760564173	Pratt	Frank	Rome	GA	13	Psychiatry	S	Paroxetine Hcl	Paroxetine Hcl	34	46	1380	334.85		*					*
1760564215	Janowski	Lawrence	Broomfield	CO	8	Internal Medicine	S	Paroxetine Hcl	Paroxetine Hcl	16	24	720	207.9			16	24	207.9	720	*
1760564306	Voet	Sherry	Dublin	OH	39	Family Practice	S	Paroxetine Hcl	Paroxetine Hcl	17	19	517	181.7			17	19	181.7	517	*
1760564512	Boquin	Cyrus	New York	NY	36	Internal Medicine	S	Paroxetine Hcl	Paroxetine Hcl	35	43	1290	217.13		#					*
1760564595	Kaufmann	Charles	West Bend	WI	55	Family Practice	S	Paroxetine Hcl	Paroxetine Hcl	77	129	3868	876.71	13		77	129	876.71	3868		13
1760565071	Slotoroff	Jon	Pleasantville	NJ	34	Internal Medicine	S	Paroxetine Hcl	Paroxetine Hcl	58	116	3416	1598.2	14	#					#
1760565154	Barnett	Michael	Visalia	CA	6	Psychiatry	S	Paroxetine Hcl	Paroxetine Hcl	77	85.3	2552	4255.85	12		31	39	2910.58	1170	*
1760565204	Wolf	David	New York	NY	36	Internal Medicine	T	Paroxetine Hcl	Paroxetine Hcl	12	25	750	2733.93			12	25	2733.93	750	*
1760565444	Douglas-Steele	James	South Easton	MA	25	Family Practice	S	Paroxetine Hcl	Paroxetine Hcl	14	14	394	162.67			0	0	0	0	#
1760565584	Martin	Minnie	Bay City	MI	26	Internal Medicine	S	Paroxetine Hcl	Paroxetine Hcl	28	28	840	336.91			13	13	45.07	390	*
1760565600	Kates	James	Dover	NH	33	Psychiatry	S	Paroxetine Hcl	Paroxetine Hcl	44	58	1740	773.25		*					*
1760565709	Mcripley	Clarence	Bloomfield Hills	MI	26	Internal Medicine	S	Paroxetine Hcl	Paroxetine Hcl	14	16	480	91.38		*					*
1760565758	Mcconnell	Deanna	Chico	CA	6	Nurse Practitioner	S	Paroxetine Hcl	Paroxetine Hcl	33	43	1290	312.84		#					*
1760565774	Bernard	Deborah	Glendale	AZ	4	Nurse Practitioner	S	Paroxetine Hcl	Paroxetine Hcl	17	27	810	115.58		*					*
1760565840	Budayr	Anna	San Francisco	CA	6	Psychiatry & Neurology	T	Paroxetine Hcl	Paroxetine Hcl	11	23	690	227.24			11	23	227.24	690	*
1760566160	Donnelly	John	Oceanside	CA	6	Psychiatry	S	Paroxetine Hcl	Paroxetine Hcl	57	59.4	1761	386.89	14	*					*
1760566293	Litwack	Lewis	Elgin	OK	40	Family Practice	S	Paroxetine Hcl	Paroxetine Hcl	11	13	390	43		*					*
1760566327	Holsinger	James	Keokuk	IA	19	Family Practice	S	Paroxetine Hcl	Paroxetine Hcl	109	155	4525	1142.83	21	#					#
1760566574	Pittard	Gina	Goldsboro	NC	37	Family Practice	S	Paroxetine Hcl	Paroxetine Hcl	22	22	537	217.6			0	0	0	0	#
1760567804	Suard	Thomas	Napa	CA	6	Family Practice	S	Paroxetine Hcl	Paroxetine Hcl	52	80	2400	730.94			52	80	730.94	2400	*
1760567812	Johnson	Terry	Bismarck	ND	38	Psychiatry	S	Paroxetine Hcl	Paroxetine Hcl	23	23	690	105		*					*
1760567879	Zamora-Alvarez	Jose	Mayaguez	PR	72	Psychiatry	S	Paroxetine Hcl	Paroxetine Hcl	782	786	23445	17687.2	118		169	173	3372.93	5190		29
1760568661	Tay	Theam Leng	Sacramento	CA	6	Family Practice	S	Paroxetine Hcl	Paroxetine Hcl	13	13	390	75.2			0	0	0	0	#
1760568935	Everding	Kristine	Melbourne	FL	12	Family Practice	S	Paroxetine Hcl	Paroxetine Hcl	13	27	810	318.59		*					*
1760569156	Hughes	Leslie	Blairsville	GA	13	Nurse Practitioner	S	Paroxetine Hcl	Paroxetine Hcl	16	30	900	217.51		*					*
1760569503	Hunt	James	Melbourne	FL	12	Psychiatry	S	Paroxetine Hcl	Paroxetine Hcl	30	38	1140	259.11		*					*
1760569859	Riegel	Darryl	Alcoa	TN	47	Family Practice	S	Paroxetine Hcl	Paroxetine Hcl	20	44.2	1327	390.93		#					*
1760570238	Rammah	Tarek	Brooklyn	NY	36	Internal Medicine	S	Paroxetine Hcl	Paroxetine Hcl	12	12	360	64.38			12	12	64.38	360	*
1760570352	Frazier	Sarah	Gainesville	FL	12	Psychiatry	S	Paroxetine Hcl	Paroxetine Hcl	12	18	540	68.93			0	0	0	0	#
1760570360	Durai	Pal	Palm Harbor	FL	12	Internal Medicine	S	Paroxetine Hcl	Paroxetine Hcl	74	134	3997	1213.27	18	#					#
1760570642	Pease	Andrea	Pensacola	FL	12	Nurse Practitioner	S	Paroxetine Hcl	Paroxetine Hcl	20	48	1440	961.98		*					*
1760570774	Swaim	John	Rockville	IN	18	Family Practice	S	Paroxetine Hcl	Paroxetine Hcl	47	73	2190	631.22	12		32	52	315.18	1560	*
1760571566	Hirsh	Alan	Beachwood	OH	39	Internal Medicine	S	Paroxetine Hcl	Paroxetine Hcl	24	45	1350	269.39			24	45	269.39	1350	*
1760571574	Godfrey	Maryanne	Everett	WA	53	Certified Clinical Nurse Specialist	S	Paroxetine Hcl	Paroxetine Hcl	26	40	1200	232.27			26	40	232.27	1200	*
1760572143	Capezzuti	Jennifer	Ft Lauderdale	FL	12	Family Practice	S	Paroxetine Hcl	Paroxetine Hcl	12	12	360	63.4			12	12	63.4	360	*
1760572325	May-Wewers	Julie	Little Rock	AR	5	General Practice	S	Paroxetine Hcl	Paroxetine Hcl	14	14	420	62.74			0	0	0	0	#
1760572747	Ingarra	Thomas	Kingston	NY	36	Family Practice	S	Paroxetine Hcl	Paroxetine Hcl	31	41	1230	726.26		*					*
1760572754	Osborne	William	Fayetteville	GA	13	Internal Medicine	S	Paroxetine Hcl	Paroxetine Hcl	23	55	1650	291.3		#					*
1760572903	Medved	Vladimir	Malone	NY	36	Family Practice	S	Paroxetine Hcl	Paroxetine Hcl	13	35	1050	177.03		*					*
1760573067	Karper	Kelli	Pineville	WV	54	Family Practice	S	Paroxetine Hcl	Paroxetine Hcl	27	37	1110	237.8		#					*
1760573232	Garner	Cynthia	Bonney Lake	WA	53	Family Practice	S	Paroxetine Hcl	Paroxetine Hcl	21	37	1110	263.59		#					*
1760573398	Dash	Neil	Massapequa	NY	36	Internal Medicine	S	Paroxetine Hcl	Paroxetine Hcl	22	60	1768	636.18		#					*
1760573810	Mceldowney	Thomas	Columbus	OH	39	Internal Medicine	S	Paroxetine Hcl	Paroxetine Hcl	91	91	2215	1156.34	17		76	76	993.91	1852	#
1760574123	Bradshaw	Tonda	Yucaipa	CA	6	Internal Medicine	S	Paroxetine Hcl	Paroxetine Hcl	61	77.5	2281	770.66			46	62.5	631.69	1831	*
1760574164	Elmzadeh	Mahshid	Irvine	CA	6	Family Practice	S	Paroxetine Hcl	Paroxetine Hcl	43	59	1770	296.64			43	59	296.64	1770	*
1760574651	Singh	Sarva D	Clifton	NJ	34	Internal Medicine	S	Paroxetine Hcl	Paroxetine Hcl	17	25	750	195.21		#					*
1760574727	Sevilla	Marianito	National City	CA	6	Family Practice	S	Paroxetine Hcl	Paroxetine Hcl	71	103	3090	715.45	18		71	103	715.45	3090		18
1760574941	Takano	Lina	Portland	OR	41	Internal Medicine	S	Paroxetine Hcl	Paroxetine Hcl	15	41	1230	453.23			15	41	453.23	1230	*
1760575658	Vallee	Gerald	Gallipolis	OH	39	Internal Medicine	S	Paroxetine Hcl	Paroxetine Hcl	42	104.9	3096	502.49			42	104.9	502.49	3096	*
1760576383	Baker	Eric	Greenville	SC	45	Dermatology	S	Paroxetine Hcl	Paroxetine Hcl	12	12	360	62.46			12	12	62.46	360	*
1760576474	Llewellyn	Nancy	Anacortes	WA	53	Internal Medicine	S	Paroxetine Hcl	Paroxetine Hcl	14	14	394	157.32		*					*
1760577324	Kamen	Leonard	Elkins Park	PA	42	Physical Medicine and Rehabilitation	S	Paroxetine Hcl	Paroxetine Hcl	21	21	630	117.89			21	21	117.89	630	*
1760577464	Iftekhar	Ruksana	Camden	NJ	34	Psychiatry	S	Paroxetine Hcl	Paroxetine Hcl	58	70	2090	1155.17	12		22	30	204.35	900	*
1760577761	Freeman	Barry	Westfield	NJ	34	Internal Medicine	S	Paroxetine Hcl	Paroxetine Hcl	33	43	1290	346.92			33	43	346.92	1290	*
1760578132	Iacobucci	Richard	North Providence	RI	44	Cardiology	S	Paroxetine Hcl	Paroxetine Hcl	19	23	682	159.49		#					*
1760578132	Iacobucci	Richard	North Providence	RI	44	Cardiology	S	Paxil Cr	Paroxetine Hcl	12	12	360	1925.02			12	12	1925.02	360	*
1760578165	Gaudier	Jose	Ocala	FL	12	Neurology	S	Paroxetine Hcl	Paroxetine Hcl	55	85	2550	486.01	11	#					*
1760578330	Spaulding	Stephen	Montour Falls	NY	36	Family Practice	S	Paroxetine Hcl	Paroxetine Hcl	35	73	2190	450.05			35	73	450.05	2190	*
1760578744	Merkes	Kevin	Poway	CA	6	Internal Medicine	S	Paroxetine Hcl	Paroxetine Hcl	17	25	750	148.28			17	25	148.28	750	*
1760578777	Hakim	Mohammad	Medford	MA	25	Internal Medicine	S	Paroxetine Hcl	Paroxetine Hcl	19	27	787	324.86			19	27	324.86	787	*
1760578959	Turner	Robert	Houston	TX	48	Family Practice	S	Paroxetine Hcl	Paroxetine Hcl	19	54	1620	394.86			19	54	394.86	1620	*
1760579478	Handel	Elizabeth	Needham	MA	25	Internal Medicine	S	Paroxetine Hcl	Paroxetine Hcl	12	34	997	142.61			12	34	142.61	997	*
1760580815	Dabbas	M Wassef	Kettering	OH	39	Internal Medicine	S	Paroxetine Hcl	Paroxetine Hcl	20	40	1200	295.72			20	40	295.72	1200	*
1760580971	Hawkins	Randy	Inglewood	CA	6	Internal Medicine	S	Paroxetine Hcl	Paroxetine Hcl	39	51	1530	319.83		#					*
1760581326	Woofter	Dominick	Clarksburg	WV	54	Family Practice	S	Paroxetine Hcl	Paroxetine Hcl	77	95	2850	1018.71	11		65	83	929.06	2490	*
1760581730	Wilcox	Tressa	Atlantic	IA	19	Family Practice	S	Paroxetine Hcl	Paroxetine Hcl	14	14	390	81.53		*					*
1760582498	Taranto	Alan	Atlanta	GA	13	Cardiology	S	Paroxetine Hcl	Paroxetine Hcl	11	29.5	869	150.24			11	29.5	150.24	869	*
1760582738	Prum	Kunthy	Long Beach	CA	6	General Practice	S	Paroxetine Hcl	Paroxetine Hcl	11	11	330	74.56			0	0	0	0	#
1760582829	Sarihan	Alper	Springfield	OH	39	Family Practice	S	Paroxetine Hcl	Paroxetine Hcl	16	46	1357	267.01			16	46	267.01	1357	*
1760582993	Oakes	Patricia	Seattle	WA	53	Neurology	S	Paroxetine Hcl	Paroxetine Hcl	15	15	381	92.3			0	0	0	0	#
1760583017	Letard	Angela	Vidalia	LA	22	Nurse Practitioner	S	Paroxetine Hcl	Paroxetine Hcl	16	18	540	945.64			16	18	945.64	540	*
1760583066	Abdullah	Afsana	Bettendorf	IA	19	Family Practice	S	Paroxetine Hcl	Paroxetine Hcl	12	12	360	54.11		*					*
1760583652	Taylor	Karen	Chicago	IL	17	Family Practice	S	Paroxetine Hcl	Paroxetine Hcl	17	27	810	154.81			17	27	154.81	810	*
1760583686	Collier	Sandra	Canton	OH	39	Nurse Practitioner	S	Paroxetine Hcl	Paroxetine Hcl	43	65	1950	548.89			43	65	548.89	1950	*
1760583843	Crossing	Yvette	Kennesaw	GA	13	Internal Medicine	S	Paroxetine Hcl	Paroxetine Hcl	16	36	1080	203.61			16	36	203.61	1080	*
1760583868	Krupp	Edward	Montclair	NJ	34	Internal Medicine	S	Paroxetine Hcl	Paroxetine Hcl	26	44	1300	218.66			26	44	218.66	1300	*
1760584007	Chase	Scott	Scarborough	ME	23	General Practice	S	Paroxetine Hcl	Paroxetine Hcl	65	87	2610	925.48			33	55	501.47	1650	*
1760584254	Ghalib	Maha	Grayling	MI	26	Internal Medicine	S	Paroxetine Hcl	Paroxetine Hcl	19	50	1485	244.21			19	50	244.21	1485	*
1760584460	Nieves Lopez	Noel	Moca	PR	72	General Practice	S	Paroxetine Hcl	Paroxetine Hcl	11	11	330	56.82		*					*
1760585285	Rosati	Patricia	Utica	NY	36	Nurse Practitioner	S	Paroxetine Hcl	Paroxetine Hcl	14	26	780	415.57			14	26	415.57	780	*
1760585954	Perkins	John	Crestview Hills	KY	21	Neurology	S	Paroxetine Hcl	Paroxetine Hcl	32	32	960	213.75			13	13	52	390	*
1760586002	Loria	Philip	Oxford	MS	28	Dermatology	S	Paroxetine Hcl	Paroxetine Hcl	11	11	330	72.38			11	11	72.38	330	*
1760586796	Clarke	Mary Jo	Beaverton	OR	41	Family Practice	S	Paroxetine Hcl	Paroxetine Hcl	22	42	1241	347.68			22	42	347.68	1241	*
1760587067	Mamdani	Razaali	Watervliet	NY	36	Internal Medicine	S	Paroxetine Hcl	Paroxetine Hcl	44	76	2280	366.14			13	37	119.6	1110	*
1760587141	Kaplan	Mark	Los Angeles	CA	6	Psychiatry	S	Paroxetine Hcl	Paroxetine Hcl	36	36	1080	224.18			13	13	63.63	390	*
1760587174	Jolly	Jenna	Holyoke	MA	25	Nurse Practitioner	S	Paroxetine Hcl	Paroxetine Hcl	30	32	960	213.75			14	16	103.29	480	*
1760587190	Burgert	Woodward	Chapel Hill	NC	37	Family Practice	S	Paroxetine Hcl	Paroxetine Hcl	31	55	1650	325.01		#					*
1760587331	Brunfeldt	Joan	Lawrence	KS	20	Internal Medicine	S	Paroxetine Hcl	Paroxetine Hcl	33	41	1230	428.69			33	41	428.69	1230	*
1760587380	Almodovar-Sanchez	William	Ponce	PR	72	Psychiatry	S	Paroxetine Hcl	Paroxetine Hcl	175	181	4389	1776.47	45		43	43	861.24	1110		13
1760587570	Khambatta	Shanaz	Vacaville	CA	6	Family Practice	S	Paroxetine Hcl	Paroxetine Hcl	12	20	600	77.47			12	20	77.47	600	*
1760588321	Long	Susan	Hingham	MA	25	Nurse Practitioner	S	Paroxetine Hcl	Paroxetine Hcl	11	11	314	291.94			0	0	0	0	#
1760588388	Johnson	Jennifer	Pawleys Island	SC	45	Physician Assistant	S	Paroxetine Hcl	Paroxetine Hcl	12	12	360	64.96			12	12	64.96	360	*
1760589543	Brosseau	James	Grand Forks	ND	38	Internal Medicine	S	Paroxetine Hcl	Paroxetine Hcl	26	42	1179	233.24		#					*
1760590012	Qazi	Nadeem	Herndon	VA	51	Internal Medicine	S	Paroxetine Hcl	Paroxetine Hcl	31	31	835	275			31	31	275	835	*
1760590137	Young	James	Kerrville	TX	48	Internal Medicine	S	Paroxetine Hcl	Paroxetine Hcl	38	64	1920	423.45			38	64	423.45	1920	*
1760590251	Pontecorvo	Martin	Stirling	NJ	34	Internal Medicine	S	Paroxetine Hcl	Paroxetine Hcl	17	49.5	1485	584.77		*					*
1760590400	John	Sebastian	Baltimore	MD	24	Internal Medicine	S	Paroxetine Hcl	Paroxetine Hcl	47	93	2790	2227.64	11	#					*
1760590616	Fox	Donald	Charleston	SC	45	Internal Medicine	S	Paroxetine Hcl	Paroxetine Hcl	14	18	540	85.9		*					*
1760591010	Mouhaffel	Assad	West Monroe	LA	22	Cardiology	S	Paroxetine Hcl	Paroxetine Hcl	16	16	480	92.71		*					*
1760591028	Williamson	Mark	Houston	TX	48	Psychiatry	S	Paroxetine Hcl	Paroxetine Hcl	15	19	570	162.24			0	0	0	0	#
1760591382	Rozwadowski	Jeanne	Denver	CO	8	Internal Medicine	S	Paroxetine Hcl	Paroxetine Hcl	18	26	780	159.57		#					*
1760591564	Raheja	Ashok	Lynwood	CA	6	Pulmonary Disease	S	Paroxetine Hcl	Paroxetine Hcl	14	20	600	77.7		#					*
1760591622	Fosback	Stephanie	Pullman	WA	53	Internal Medicine	S	Paroxetine Hcl	Paroxetine Hcl	12	12.2	349	141.28			12	12.2	141.28	349	*
1760591705	Morris	Donald	Saint Louis	MO	29	Internal Medicine	S	Paroxetine Hcl	Paroxetine Hcl	11	31	930	232.51			11	31	232.51	930	*
1760591721	Hull	Lauren	Charlotte	NC	37	Family Practice	S	Paroxetine Hcl	Paroxetine Hcl	31	57	1678	443.29			31	57	443.29	1678	*
1760591853	Roofeh	Rosa	Boynton Beach	FL	12	Internal Medicine	S	Paroxetine Hcl	Paroxetine Hcl	57	106	3180	520.6	12		57	106	520.6	3180		12
1760591895	Percy-Edgar	Monica	Concord	NH	33	Nurse Practitioner	S	Paroxetine Hcl	Paroxetine Hcl	23	23	667	125.41			23	23	125.41	667	*
1760592026	Posner	Gary	Painesville	OH	39	Family Practice	S	Paroxetine Hcl	Paroxetine Hcl	16	48	1440	163.01			16	48	163.01	1440	*
1760592125	Scarola	Chad	Post Falls	ID	16	Family Practice	S	Paroxetine Hcl	Paroxetine Hcl	49	59	1770	325.05			49	59	325.05	1770	*
1760592281	Levine	Mitchell	Newton Lower Falls	MA	25	Internal Medicine	S	Paroxetine Hcl	Paroxetine Hcl	13	21	630	137.2			13	21	137.2	630	*
1760592711	Wessendorf	Karen	Portage	MI	26	Nurse Practitioner	S	Paroxetine Hcl	Paroxetine Hcl	19	49	1470	370		#					*
1760593032	Lesser	Michael	Crystal Lake	IL	17	Family Practice	S	Paroxetine Hcl	Paroxetine Hcl	15	43	1290	211.81		#					*
1760593230	Moore	Matthew	Beavercreek	OH	39	Family Practice	S	Paroxetine Hcl	Paroxetine Hcl	90	148	4383	945.13	13		65	123	793.58	3650	#
1760593305	Hanson	Kathryn	Kansas City	MO	29	Internal Medicine	S	Paroxetine Hcl	Paroxetine Hcl	75	137	4110	1136.63	16		51	89	625.99	2670	#
1760593362	Fleming	Judith	Renton	WA	53	Internal Medicine	S	Paroxetine Hcl	Paroxetine Hcl	38	80	2400	362.4			27	65	273.31	1950	*
1760593552	Scheirer	Jeffrey	Berlin	MD	24	Family Practice	S	Paroxetine Hcl	Paroxetine Hcl	19	52.9	1587	770.12			19	52.9	770.12	1587	*
1760593594	Amin	Pinakin	Alsip	IL	17	Internal Medicine	S	Paroxetine Hcl	Paroxetine Hcl	37	72	2160	348.88	14		25	56	290.75	1680	*
1760594097	Chang	Simon	Tustin	CA	6	Family Practice	S	Paroxetine Hcl	Paroxetine Hcl	15	15	451	133.25			15	15	133.25	451	*
1760594220	Borrero Cuello	Karla	Ponce	PR	72	General Practice	S	Paroxetine Hcl	Paroxetine Hcl	17	19	570	110.11		#					*
1760594386	Vietorisz	Tomas	Stamford	CT	9	Rheumatology	S	Paroxetine Hcl	Paroxetine Hcl	18	32	960	218.18			18	32	218.18	960	*
1760594428	Hudson	Arlene	Amarillo	TX	48	Family Practice	S	Paroxetine Hcl	Paroxetine Hcl	18	30	900	343.25		*					*
1760594725	Guzman	Glenn	Billings	MT	30	Family Practice	S	Paroxetine Hcl	Paroxetine Hcl	29	29	870	452.25		#					*
1760594766	Maddaiah	Shaila	Princeton	NJ	34	Psychiatry	S	Paroxetine Hcl	Paroxetine Hcl	115	116	3480	2480.87	13		24	25	388.48	750	*
1760594873	Zuber	Steven	Elkhorn	NE	31	Internal Medicine	S	Paroxetine Hcl	Paroxetine Hcl	20	34	1010	218.93		#					*
1760595201	Sanchez	Fernando	Laredo	TX	48	Neurology	S	Paroxetine Hcl	Paroxetine Hcl	11	11	330	52.39		*					*
1760595318	Vogel	Julie	Des Moines	IA	19	Internal Medicine	S	Paroxetine Hcl	Paroxetine Hcl	61	65	1950	449.2			44	46	262.01	1380	*
1760595417	Rodriguez Gomez	Carlos	Las Piedras	PR	72	General Practice	S	Paroxetine Hcl	Paroxetine Hcl	43	47	1410	301.58		*					*
1760595821	Hinman	Roy	St Augustine	FL	12	Family Practice	S	Paroxetine Hcl	Paroxetine Hcl	67	161	4830	1582.23	31		53	141	1415.62	4230	#
1760595888	Rigolosi	Ronald	Lodi	NJ	34	Internal Medicine	S	Paroxetine Hcl	Paroxetine Hcl	42	52	1531	524.87		#					*
1760595961	Johnson	Edward	St Augustine	FL	12	Physician Assistant	S	Paroxetine Hcl	Paroxetine Hcl	16	44	1320	240.73			16	44	240.73	1320	*
1760595979	Erickson	Vern	Park Rapids	MN	27	Internal Medicine	S	Paroxetine Hcl	Paroxetine Hcl	31	39	1170	232.45			31	39	232.45	1170	*
1760596084	Tarplee	Scott	Brunswick	GA	13	General Practice	S	Paroxetine Hcl	Paroxetine Hcl	40	44.1	1283	368.65			24	28.1	249.7	803	*
1760596134	Baker	Tim	Washington	MO	29	Family Practice	S	Paroxetine Hcl	Paroxetine Hcl	146	195	5850	1184.7	24		89	127	815.18	3810	#
1760596563	Nwora	John	Caruthersville	MO	29	Family Practice	S	Paroxetine Hcl	Paroxetine Hcl	15	15	450	99.95			0	0	0	0	#
1760596621	Mayer	Karen	Garner	NC	37	Internal Medicine	S	Paroxetine Hcl	Paroxetine Hcl	16	48	1440	274.5			16	48	274.5	1440	*
1760596787	Shiel	Marcia	Buffalo	NY	36	Nurse Practitioner	S	Paroxetine Hcl	Paroxetine Hcl	19	19	551	179.61		*					*
1760596795	Santiago	Urda	Villalba	PR	72	General Practice	S	Paroxetine Hcl	Paroxetine Hcl	13	15	450	118.98		#					*
1760597462	Dickerson	Karen	Pocatello	ID	16	Physician Assistant	S	Paroxetine Hcl	Paroxetine Hcl	25	25	750	140.5		*					*
1760598072	Sacerich	Cheryl	Mentor	OH	39	Family Practice	S	Paroxetine Hcl	Paroxetine Hcl	16	43	1290	355.99		#					*
1760599096	Luu	Luyen	Fresno	CA	6	Psychiatry	S	Paroxetine Hcl	Paroxetine Hcl	13	13	390	75.72		*					*
1760599187	Mullen	Tiffany	Whitefish Bay	WI	55	Family Practice	S	Paroxetine Hcl	Paroxetine Hcl	11	33	990	214.83			11	33	214.83	990	*
1760599872	Garcia	Laureano	Philadelphia	PA	42	Family Practice	S	Paroxetine Hcl	Paroxetine Hcl	50	60	1800	336.29			36	44	260.3	1320	*
1760600944	Wasson	Molly	Vincennes	IN	18	Nurse Practitioner	S	Paroxetine Hcl	Paroxetine Hcl	18	18	516	337.27		#					*
1760601769	Sumitra	Leena	Modesto	CA	6	Psychiatry	S	Paroxetine Hcl	Paroxetine Hcl	18	18	520	139.87			0	0	0	0	#
1760601777	Coleman	Frederick	Madison	WI	55	Psychiatry	S	Paroxetine Hcl	Paroxetine Hcl	104	104.4	2992	888.7	15		19	19	99.68	570	*
1760602478	Nelson	Cynthia	Marquette	MI	26	Nurse Practitioner	S	Paroxetine Hcl	Paroxetine Hcl	12	14	420	88.75		*					*
1760602601	Campbell	Douglas	Atlanta	GA	13	Internal Medicine	S	Paroxetine Hcl	Paroxetine Hcl	24	48	1440	266.98	11	#					*
1760603575	Simmons	Angela	Little Rock	AR	5	Nurse Practitioner	S	Paroxetine Hcl	Paroxetine Hcl	24	32	960	594.44		*					*
1760603989	Quatela	Christine	Rochester	NY	36	Nurse Practitioner	S	Paroxetine Hcl	Paroxetine Hcl	31	65	1950	410.49		#					*
1760604193	Renick	Patrick	Canton	IL	17	Family Practice	S	Paroxetine Hcl	Paroxetine Hcl	107	139	4094	1547.37	16		83	103	1350.44	3014	#
1760604623	Imholte	Philip	Grand Rapids	MN	27	Family Practice	S	Paroxetine Hcl	Paroxetine Hcl	37	61	1757	267.4		#					*
1760605745	Fennelly	James	Canandaigua	NY	36	Family Practice	S	Paroxetine Hcl	Paroxetine Hcl	30	30	874	629.39			30	30	629.39	874	*
1760605786	Craig	Sharon	Nashville	TN	47	Nurse Practitioner	S	Paroxetine Hcl	Paroxetine Hcl	15	31	930	173.62		*					*
1760609341	Burgo	Gianine	Rochester	NY	36	Nurse Practitioner	S	Paroxetine Hcl	Paroxetine Hcl	82	82	2437	2551.08	15		0	0	0	0		0
1760609903	Holmes	Michael	Beaumont	TX	48	Family Practice	S	Paroxetine Hcl	Paroxetine Hcl	19	45	1350	231.78			19	45	231.78	1350	*
1760609978	Francis	Vesna	Hendersonville	NC	37	Physician Assistant	S	Paroxetine Hcl	Paroxetine Hcl	12	14	420	143.46		*					*
1760610729	Cook	Moya	West Frankfort	IL	17	Nurse Practitioner	S	Paroxetine Hcl	Paroxetine Hcl	11	15	450	135.67			0	0	0	0	#
1760610950	Shepherdson	Nikole	Boise	ID	16	Family Practice	S	Paroxetine Hcl	Paroxetine Hcl	14	23.1	674	103.39		*					*
1760611172	Cueto-Lithgow	Patricia	Tampa	FL	12	Internal Medicine	S	Paroxetine Hcl	Paroxetine Hcl	23	23	631	260.17			23	23	260.17	631	*
1760611321	Thippanna	Ramakrishna	Worcester	MA	25	Internal Medicine	S	Paroxetine Hcl	Paroxetine Hcl	75	75	2063	900.66	11		62	62	696.26	1673	*
1760611529	Walker	Derrick	Indianapolis	IN	18	Family Practice	S	Paroxetine Hcl	Paroxetine Hcl	57	117	3510	755.19	17		30	70	411.64	2100	#
1760611867	Kanellopoulos	Nikolaos	Merritt Island	FL	12	Family Practice	S	Paroxetine Hcl	Paroxetine Hcl	51	55	1632	934.21	12		37	41	529.31	1230	#
1760613012	Patel	Parenkumar	Brandon	FL	12	Internal Medicine	S	Paroxetine Hcl	Paroxetine Hcl	23	69	2070	350.01		#					*
1760613046	Arellano	Julie	Holland	MI	26	Psychiatry	S	Paroxetine Hcl	Paroxetine Hcl	35	49	1455	2479.75			14	26	2306.12	780	*
1760613327	Ellis	Amber	Milwaukee	WI	55	Physician Assistant	S	Paroxetine Hcl	Paroxetine Hcl	18	18	540	155.16			0	0	0	0	#
1760614804	Whitman	Sarah	Rayville	LA	22	Nurse Practitioner	S	Paroxetine Hcl	Paroxetine Hcl	15	15	450	110.79		*					*
1760615447	Kreiser	Juanita	Harrisburg	PA	42	Internal Medicine	S	Paroxetine Hcl	Paroxetine Hcl	27	27	782	378.48		#					*
1760615595	Leach	Shelley	New Hebron	MS	28	Nurse Practitioner	S	Paroxetine Hcl	Paroxetine Hcl	15	21	630	108.62		*					*
1760616551	Vu	Ha	New Orleans	LA	22	Psychiatry	S	Paroxetine Hcl	Paroxetine Hcl	28	28	840	246.53		*					*
1760616866	Adams	Justin	Medford	OR	41	Family Practice	S	Paroxetine Hcl	Paroxetine Hcl	13	13	390	91.43		*					*
1760617294	Mccabe	Elena	Womelsdorf	PA	42	Family Practice	S	Paroxetine Hcl	Paroxetine Hcl	33	61	1817	275.72		#					*
1760617385	Usery	Andrew	Nicholasville	KY	21	Internal Medicine	S	Paroxetine Hcl	Paroxetine Hcl	27	35	1050	306.42			16	24	192.18	720	*
1760617971	Batista	Oslay	Miami	FL	12	Internal Medicine	S	Paroxetine Hcl	Paroxetine Hcl	76	76	2257	395.59	11		76	76	395.59	2257		11
1760618003	Tirumalasetty	Vijay	Greenville	AL	1	Family Practice	S	Paroxetine Hcl	Paroxetine Hcl	16	26	765	94.28		*					*
1760619001	Toews	Joanna	Portland	OR	41	Internal Medicine	S	Paroxetine Hcl	Paroxetine Hcl	17	31	930	217		*					*
1760619134	Natelson Love	Marissa	Birmingham	AL	1	Neurology	S	Paroxetine Hcl	Paroxetine Hcl	96	110.2	3238	4358.86	15		79	89.2	3072.55	2608	#
1760619506	Lohff-Phillips	Jessica	Eugene	OR	41	Internal Medicine	S	Paroxetine Hcl	Paroxetine Hcl	25	53	1571	332.9			25	53	332.9	1571	*
1760619605	Kirst	Nell	Chelsea	MI	26	Family Practice	S	Paroxetine Hcl	Paroxetine Hcl	17	33	990	169.94			17	33	169.94	990	*
1760619787	Turgasen	Sarah	Sacramento	CA	6	Internal Medicine	S	Paroxetine Hcl	Paroxetine Hcl	18	57.7	1730	473.47		*					*
1760621742	Schaum	Kim	Parkersburg	WV	54	Nurse Practitioner	S	Paroxetine Hcl	Paroxetine Hcl	20	22	660	129.34		*					*
1760622617	Horrigan	Letitia	Wakefield	RI	44	Internal Medicine	S	Paroxetine Hcl	Paroxetine Hcl	14	20	600	160.28			14	20	160.28	600	*
1760622849	Schneiders	Sara	Amana	IA	19	Physician Assistant	S	Paroxetine Hcl	Paroxetine Hcl	16	42	1260	567.19		#					*
1760623110	Woike	Amy	Kenosha	WI	55	Family Practice	S	Paroxetine Hcl	Paroxetine Hcl	16	46	1380	155		#					*
1760623359	Sharples	Sara	Tecumseh	NE	31	Physician Assistant	S	Paroxetine Hcl	Paroxetine Hcl	14	18	540	81.2			14	18	81.2	540	*
1760625404	Cook	Nicole	Newport News	VA	51	Physician Assistant	S	Paroxetine Hcl	Paroxetine Hcl	23	23	690	154.93			23	23	154.93	690	*
1760626550	Islam	Sadaf	Niagara Falls	NY	36	Psychiatry	S	Paroxetine Hcl	Paroxetine Hcl	22	22	660	186.42			0	0	0	0	#
1760627913	Haltigan	Jill	East Liverpool	OH	39	Family Practice	S	Paroxetine Hcl	Paroxetine Hcl	13	27	810	119.77		*					*
1760628663	Bernaba	Bethani	San Diego	CA	6	Family Practice	S	Paroxetine Hcl	Paroxetine Hcl	12	12	360	86.59			12	12	86.59	360	*
1760629307	Badal	Shamiram	South Bend	IN	18	Family Practice	S	Paroxetine Hcl	Paroxetine Hcl	56	92	2760	782.57	16		36	70	613.13	2100	*
1760629760	Jorrin	Alejandro	Pittsfield	MA	25	Internal Medicine	S	Paroxetine Hcl	Paroxetine Hcl	86	90	2700	463.87	11	#					*
1760631048	Riley	Monique	Albuquerque	NM	35	Nurse Practitioner	S	Paroxetine Hcl	Paroxetine Hcl	17	41	1230	316.87		#					*
1760632434	Fox	Tina	Chattanooga	TN	47	Nurse Practitioner	S	Paroxetine Hcl	Paroxetine Hcl	14	14	396	331.63		*					*
1760633267	Fettig	Patricia	Anderson	IN	18	Nurse Practitioner	S	Paroxetine Hcl	Paroxetine Hcl	22	38	1116	477.89			11	27	404.37	810	*
1760634943	Scagnelli	Katelyn	Chelmsford	MA	25	Nurse Practitioner	S	Paroxetine Hcl	Paroxetine Hcl	17	39	1170	187.25			17	39	187.25	1170	*
1760635825	Alva	Lucia	Jackson Heights	NY	36	Physician Assistant	S	Paroxetine Hcl	Paroxetine Hcl	13	13	390	80.62		#					*
1760636492	Iranmanesh	Babak	Barberton	OH	39	Family Practice	S	Paroxetine Hcl	Paroxetine Hcl	16	38	1140	311.41		#					*
1760638407	Bolfing	Brandon	San Antonio	TX	48	Family Practice	S	Paroxetine Hcl	Paroxetine Hcl	18	44	1320	352.79		#					*
1760638456	Proffitt	Jennifer	Tompkinsville	KY	21	Nurse Practitioner	S	Paroxetine Hcl	Paroxetine Hcl	18	18	540	115.91		#					*
1760639082	Osorio-Mckenna	Jonathan	Montrose	CO	8	Family Practice	S	Paroxetine Hcl	Paroxetine Hcl	11	27	810	225.38			11	27	225.38	810	*
1760639280	Brosofsky	Ellen	Hope Valley	RI	44	Nurse Practitioner	S	Paroxetine Hcl	Paroxetine Hcl	11	11	330	86.51			0	0	0	0	#
1760639892	Cook	Joseph	Massillon	OH	39	Family Practice	S	Paroxetine Hcl	Paroxetine Hcl	33	47	1378	317.92		#					*
1760641187	Gray	Molly	De Leon	TX	48	Family Practice	S	Paroxetine Hcl	Paroxetine Hcl	19	35	1046	313.04	11	*					*
1760641328	Mady	Mackenzie	Orwigsburg	PA	42	Family Practice	S	Paroxetine Hcl	Paroxetine Hcl	25	25	750	197.79			12	12	72	360	*
1760642425	Brown	Uyioghosa	Harbor City	CA	6	Family Practice	S	Paroxetine Hcl	Paroxetine Hcl	16	40.3	1210	452.52			16	40.3	452.52	1210	*
1760642540	Viscarra	Antonio	King City	CA	6	Family Practice	S	Paroxetine Hcl	Paroxetine Hcl	12	14.3	430	267.5		#					*
1760642730	Cetel	Marvin	Marlton	NJ	34	Internal Medicine	S	Paroxetine Hcl	Paroxetine Hcl	18	50	1500	270.08		#					*
1760645261	Weener	Deborah	Plymouth	MI	26	Internal Medicine	S	Paroxetine Hcl	Paroxetine Hcl	23	35	1050	241.67			11	19	115.95	570	*
1760645311	Al-Halaseh	Wael	Fort Payne	AL	1	Cardiology	S	Paroxetine Hcl	Paroxetine Hcl	20	26	761	163.39		*					*
1760645634	Catalan-Aquino	Maria	Le Mars	IA	19	Family Practice	S	Paroxetine Hcl	Paroxetine Hcl	75	91	2280	908.92			53	69	705.88	1646	*
1760645725	Fredrickson	Rhiana	Sylmar	CA	6	Psychiatry	S	Paroxetine Hcl	Paroxetine Hcl	30	71	2130	446.11		#					*
1760646392	Jackson	James	Oklahoma City	OK	40	Physical Medicine and Rehabilitation	S	Paroxetine Hcl	Paroxetine Hcl	12	12	360	76.41			0	0	0	0	#
1760647630	Minina	Irina	Harlingen	TX	48	Internal Medicine	S	Paroxetine Hcl	Paroxetine Hcl	44	81	2430	577.65	17	#					#
1760647770	Lavena	Marianela	Rogers	AR	5	Family Practice	S	Paroxetine Hcl	Paroxetine Hcl	12	13	390	201.92		*					*
1760647945	Kalakada	Nirisha	Buffalo	NY	36	Internal Medicine	S	Paroxetine Hcl	Paroxetine Hcl	25	29	870	213.64			25	29	213.64	870	*
1760649008	Brown	Charlene	Tuscumbia	AL	1	Nurse Practitioner	S	Paroxetine Hcl	Paroxetine Hcl	27	41	1230	215.18		#					*
1760649594	Dargo	Jonathan	Grandville	MI	26	Psychiatry	S	Paroxetine Hcl	Paroxetine Hcl	15	19	570	185.05		*					*
1760651285	Malik	Imran	Port St Lucie	FL	12	Family Practice	S	Paroxetine Hcl	Paroxetine Hcl	12	14	420	101.82		*					*
1760651442	Perez	Timothy	Tigard	OR	41	Nurse Practitioner	S	Paroxetine Hcl	Paroxetine Hcl	40	42.4	1223	412.64			12	14.1	122.55	402	*
1760652655	Patsy	Anthony	Owosso	MI	26	Family Practice	S	Paroxetine Hcl	Paroxetine Hcl	52	82	2460	1972.75			33	59	1788.87	1770	*
1760653885	Veneracion-Godoy	Carol	Downey	CA	6	Physician Assistant	S	Paroxetine Hcl	Paroxetine Hcl	14	28	840	229.74		#					*
1760654586	Grewal	Amarpreet	Niagara Falls	NY	36	Family Practice	S	Paroxetine Hcl	Paroxetine Hcl	32	32	960	228.47		*					*
1760655195	Tamer	Lucien	Holland	MI	26	Psychiatry	S	Paroxetine Hcl	Paroxetine Hcl	35	45.2	1339	247.57		#					*
1760658389	Diaz Cotelo	Damian	Pinecrest	FL	12	Internal Medicine	S	Paroxetine Hcl	Paroxetine Hcl	22	22	660	416.67			22	22	416.67	660	*
1760658512	Lubinga	Esther	Fulton	NY	36	Family Practice	S	Paroxetine Hcl	Paroxetine Hcl	17	33	990	213.76			17	33	213.76	990	*
1760658645	Khan	Qudsia	Puyallup	WA	53	Internal Medicine	S	Paroxetine Hcl	Paroxetine Hcl	20	46	1380	467.05		#					*
1760658967	Barrera-Anderson	Teresa	Minneapolis	MN	27	Internal Medicine	S	Paroxetine Hcl	Paroxetine Hcl	38	38	1140	3018.98			12	12	161.94	360	*
1760659130	Bott	Wesley	Santaquin	UT	49	Family Practice	S	Paroxetine Hcl	Paroxetine Hcl	34	44	1282	1285.25			34	44	1285.25	1282	*
1760659437	Babbar	Jatinder	Pittsburgh	PA	42	Psychiatry	S	Paroxetine Hcl	Paroxetine Hcl	93	113	3340	3892.47	17		18	20	737.41	585	*
1760659692	Rutz	Richard	Mason	OH	39	Nurse Practitioner	S	Paroxetine Hcl	Paroxetine Hcl	57	63	1890	380.84		#					*
1760660492	Singh	Baljinder	Middleboro	MA	25	Internal Medicine	S	Paroxetine Hcl	Paroxetine Hcl	15	41	1226	238.75		#					*
1760660781	Dixit	Aarti	Winston Salem	NC	37	Internal Medicine	S	Paroxetine Hcl	Paroxetine Hcl	12	12	317	386.16			12	12	386.16	317	*
1760661409	Eckstein	Joseph	Bethlehem	PA	42	Nurse Practitioner	S	Paroxetine Hcl	Paroxetine Hcl	59	59.1	1722	454.71			35	35.1	246.95	1002	*
1760661854	Mendell	Jeffrey	Frederick	MD	24	Psychiatry	S	Paroxetine Hcl	Paroxetine Hcl	27	27	776	271.25		*					*
1760662373	Jones	Jayna	Madisonville	KY	21	Family Practice	S	Paroxetine Hcl	Paroxetine Hcl	30	50	1500	964.89			12	24	108.39	720	*
1760663207	Graves	Nancy	Hershey	PA	42	Family Practice	S	Paroxetine Hcl	Paroxetine Hcl	18	30	900	211.74			18	30	211.74	900	*
1760664130	Venkataraman	Yauvana	Sacramento	CA	6	Family Practice	S	Paroxetine Hcl	Paroxetine Hcl	14	31.6	948	281.05			14	31.6	281.05	948	*
1760665483	Santee	Charlene	Mansfield	OH	39	Certified Clinical Nurse Specialist	S	Paroxetine Hcl	Paroxetine Hcl	98	100	2840	880.41	13	*					*
1760665889	Kelly	Thomas	Rehoboth Beach	DE	10	Internal Medicine	S	Paroxetine Hcl	Paroxetine Hcl	32	90	2700	1508.82			32	90	1508.82	2700	*
1760666226	Hutchings	Annie	Bakersfield	CA	6	Nurse Practitioner	S	Paroxetine Hcl	Paroxetine Hcl	16	18	540	94.13		*					*
1760666416	Abovyan	Arman	Pompano Beach	FL	12	Internal Medicine	S	Paroxetine Hcl	Paroxetine Hcl	49	49.5	1460	439.32		#					*
1760667141	Alagarsamy Veerappan	Suganthi	Akron	OH	39	Internal Medicine	S	Paroxetine Hcl	Paroxetine Hcl	16	16.3	488	185.53		#					*
1760668180	Littrell	Amy	Eaton	OH	39	Physician Assistant	S	Paroxetine Hcl	Paroxetine Hcl	16	16	480	233.71		#					*
1760668529	Ramaiah	Shobha	Marinette	WI	55	Internal Medicine	S	Paroxetine Hcl	Paroxetine Hcl	58	102	2985	779.75	13		35	79	592.39	2370	*
1760671317	Ng	Stanley	New York	NY	36	Internal Medicine	S	Paroxetine Hcl	Paroxetine Hcl	25	35	1050	205.16			25	35	205.16	1050	*
1760671960	Mcdonald	Erica	Pottsville	PA	42	Physician Assistant	S	Paroxetine Hcl	Paroxetine Hcl	20	20	600	133.05		*					*
1760672000	Embley	Steven	Eagle Mountain	UT	49	Family Practice	S	Paroxetine Hcl	Paroxetine Hcl	12	12	347	51.47			0	0	0	0	#
1760672554	Oloriegbe	Fatimah	Rockford	IL	17	Family Practice	S	Paroxetine Hcl	Paroxetine Hcl	11	21	630	290.75			0	0	0	0	#
1760673099	Shackour	Salim	Rolla	MO	29	Internal Medicine	S	Paroxetine Hcl	Paroxetine Hcl	20	40	1200	378.29		#					*
1760673180	Gaoriye	Gabrieel	Tucson	AZ	4	Family Practice	S	Paroxetine Hcl	Paroxetine Hcl	23	45	1350	249.36			12	24	102.02	720	*
1760674949	Burroughs	Ralph	Gulfport	MS	28	Nurse Practitioner	S	Paroxetine Hcl	Paroxetine Hcl	21	29	870	254.56		*					*
1760675599	Huyen	Theresa	New Smyrna Beach	FL	12	Internal Medicine	S	Paroxetine Hcl	Paroxetine Hcl	31	75	2250	407.8			31	75	407.8	2250	*
1760676191	Solis	Dolores	Mcallen	TX	48	Physician Assistant	S	Paroxetine Hcl	Paroxetine Hcl	17	17	510	520.07		*					*
1760677009	Dolan	Jane	Wausau	WI	55	Nurse Practitioner	S	Paroxetine Hcl	Paroxetine Hcl	20	48	1440	868.04		#					*
1760677215	Boone	Lee	Marion	KY	21	Nurse Practitioner	S	Paroxetine Hcl	Paroxetine Hcl	14	14	420	77.11			14	14	77.11	420	*
1760678106	Nichols	Tiffani	Norton	VA	51	Internal Medicine	S	Paroxetine Hcl	Paroxetine Hcl	69	105	3150	714.91	18		38	72	464.4	2160	*
1760679351	Kim-Park	Sangae	Birmingham	AL	1	Family Practice	S	Paroxetine Hcl	Paroxetine Hcl	36	66	1980	449.46			25	41	232.04	1230	*
1760679484	Ghazanfar	Khatera	Los Angeles	CA	6	Psychiatry	S	Paroxetine Hcl	Paroxetine Hcl	22	28.4	851	208.08		*					*
1760680243	Bautista	Marivic	El Monte	CA	6	Clinic/Center	T	Paroxetine Hcl	Paroxetine Hcl	12	18	540	56.3		*					*
1760680698	West	Shelly	Zebulon	NC	37	General Practice	S	Paroxetine Hcl	Paroxetine Hcl	84	144	4320	1907.03	17		84	144	1907.03	4320		17
1760680722	Ciranni	Michael	San Rafael	CA	6	Psychiatry	S	Paroxetine Hcl	Paroxetine Hcl	19	19	570	91.58			19	19	91.58	570	*
1760680896	Jafri	Fatima	Roseville	CA	6	Internal Medicine	S	Paroxetine Hcl	Paroxetine Hcl	31	37	1110	269.18			19	25	205.8	750	*
1760681084	Everson	Teresa	Portland	OR	41	Family Practice	S	Paroxetine Hcl	Paroxetine Hcl	25	25	750	116.5		#					*
1760681282	Helms	Melissa	Golden	CO	8	Internal Medicine	S	Paroxetine Hcl	Paroxetine Hcl	11	33	990	66			11	33	66	990	*
1760683536	Mashaw	Arsheeya	Luray	VA	51	Family Practice	S	Paroxetine Hcl	Paroxetine Hcl	41	61	1746	754.5			41	61	754.5	1746	*
1760684740	Patterson	Kevin	Pittsburgh	PA	42	Psychiatry	S	Paroxetine Hcl	Paroxetine Hcl	24	24	682	163.72		#					*
1760685234	Corona-Gonzalez	Gonzalo	Roswell	NM	35	General Surgery	S	Paroxetine Hcl	Paroxetine Hcl	13	15	450	115.74		#					*
1760686711	Overholt	Candi	Greeneville	TN	47	Internal Medicine	S	Paroxetine Hcl	Paroxetine Hcl	26	63	1890	299.8	11	#					*
1760687016	Goel	Himanshu	Bronx	NY	36	General Practice	S	Paroxetine Hcl	Paroxetine Hcl	12	12	360	138.2			12	12	138.2	360	*
1760687107	Huynh	Adric	Brentwood	CA	6	Family Practice	S	Paroxetine Hcl	Paroxetine Hcl	11	19	570	1296.4			11	19	1296.4	570	*
1760687537	Gray	Katherine	Greeneville	TN	47	Internal Medicine	S	Paroxetine Hcl	Paroxetine Hcl	54	70	2100	2305.33			42	58	2198.43	1740	*
1760688212	Van Ham	Stephanie	Phoenix	AZ	4	Nurse Practitioner	S	Paroxetine Hcl	Paroxetine Hcl	21	23	690	169.46		#					*
1760688295	Walker	Shayna	San Marcos	CA	6	Family Practice	S	Paroxetine Hcl	Paroxetine Hcl	19	21	630	118.63		*					*
1760688568	Wilcox	Tim	Albuquerque	NM	35	Family Practice	S	Paroxetine Hcl	Paroxetine Hcl	22	32	960	530.53		#					*
1760688923	Conatser	Chad	Crossville	TN	47	Internal Medicine	S	Paroxetine Hcl	Paroxetine Hcl	76	84	2520	530.86	13		34	36	180.96	1080	*
1760691026	Dimock	Kimberly	Bad Axe	MI	26	Physician Assistant	S	Paroxetine Hcl	Paroxetine Hcl	16	46	1365	645.03		#					*
1760692081	Fortier	Alan	Thibodaux	LA	22	Family Practice	S	Paroxetine Hcl	Paroxetine Hcl	21	29	870	276.05		#					*
1760692743	Jenkins	Ayanna	Jackson	MS	28	Family Practice	S	Paroxetine Hcl	Paroxetine Hcl	29	40	1200	262.19		*					*
1760692917	Collins	Christina	Columbus	MS	28	Internal Medicine	S	Paroxetine Hcl	Paroxetine Hcl	22	24	720	358.92			22	24	358.92	720	*
1760694442	Denunzio	Laura	Ballwin	MO	29	Psychiatry	S	Paroxetine Hcl	Paroxetine Hcl	164	172.6	4976	1389.79	25		47	47.4	435.61	1383	*
1760694475	Dame	Lien	Orange	VA	51	Internal Medicine	S	Paroxetine Hcl	Paroxetine Hcl	28	49	1470	254.71		#					*
1760695290	Wichman	David	Manhattan	KS	20	Psychiatry	S	Paroxetine Hcl	Paroxetine Hcl	18	21	630	2139.84		#					*
1760695621	Hui	Mei	Denison	TX	48	Family Practice	S	Paroxetine Hcl	Paroxetine Hcl	37	57	1710	554.54			25	33	109.49	990	*
1760695696	Eshaghian	Shervin	Los Angeles	CA	6	Cardiology	S	Paroxetine Hcl	Paroxetine Hcl	11	11	330	146.99			11	11	146.99	330	*
1760697676	Binns	Katherine	London	OH	39	Family Practice	S	Paroxetine Hcl	Paroxetine Hcl	21	31	930	253.08		#					*
1760698278	Longbothum	Elizabeth	Tucson	AZ	4	Nurse Practitioner	S	Paroxetine Hcl	Paroxetine Hcl	19	39	1170	273.63			19	39	273.63	1170	*
1760698484	Chander	Thilak	Sault Sainte Marie	MI	26	Internal Medicine	S	Paroxetine Hcl	Paroxetine Hcl	44	104	3114	809.57	11		25	63	360.55	1884	*
1760698583	Blas	Lorenzo	Spring	TX	48	Neurology	S	Paroxetine Hcl	Paroxetine Hcl	12	12	360	62.18			0	0	0	0	#
1760699177	Evans	Leonard	Dallas	PA	42	Internal Medicine	S	Paroxetine Hcl	Paroxetine Hcl	22	26	750	203.83		#					*
1760699557	Kem	Karuna	Merced	CA	6	Family Practice	S	Paroxetine Hcl	Paroxetine Hcl	18	34	1005	581.37			18	34	581.37	1005	*
1760700041	Hand	Mark	Houston	TX	48	Family Practice	S	Paroxetine Hcl	Paroxetine Hcl	14	22	660	162.81		*					*
1760700215	Rotoli	Domenico	Edgewater	NJ	34	Internal Medicine	S	Paroxetine Hcl	Paroxetine Hcl	16	20	600	147.12		*					*
1760701437	Amjad	Quartel-Ayne	Beckley	WV	54	Internal Medicine	S	Paroxetine Hcl	Paroxetine Hcl	50	55	1620	305.18	17		16	21	84.74	630	*
1760703094	Herbert	Lindsay	Old Fort	NC	37	Family Practice	S	Paroxetine Hcl	Paroxetine Hcl	42	76	2270	386.2		#					*
1760703185	Muhati	Jared	Great Bend	KS	20	Nurse Practitioner	S	Paroxetine Hcl	Paroxetine Hcl	14	20	600	240.35		#					*
1760703623	Mai	Kenny	Prescott Valley	AZ	4	Internal Medicine	S	Paroxetine Hcl	Paroxetine Hcl	37	81	2430	398.71	11	#					*
1760705834	Bucha	Jurate	Rockford	IL	17	Internal Medicine	S	Paroxetine Hcl	Paroxetine Hcl	65	99	2970	1779.68			47	61	1610.84	1830	*
1760706519	Magrini	Amanda	Sparks	NV	32	Family Practice	S	Paroxetine Hcl	Paroxetine Hcl	36	78	2320	470.78		#					*
1760707186	Bixby	Brynn	Roundup	MT	30	Physician Assistant	S	Paroxetine Hcl	Paroxetine Hcl	31	45	1282	273.95		#					*
1760707251	Dixon	Naomi	Hot Springs	AR	5	Nurse Practitioner	S	Paroxetine Hcl	Paroxetine Hcl	16	34	1020	167.88		#					*
1760707327	Kaga	Mira	Morganville	NJ	34	Internal Medicine	S	Paroxetine Hcl	Paroxetine Hcl	16	33	990	576.24			16	33	576.24	990	*
1760707376	Jones	Jennifer	Erie	PA	42	Physician Assistant	S	Paroxetine Hcl	Paroxetine Hcl	19	19	570	1683.95		#					*
1760707848	Bourgeois	Lee	Elkin	NC	37	Psychiatry	S	Paroxetine Hcl	Paroxetine Hcl	46	46	1336	2677.91			11	11	83.91	325	*
1760708010	Nelson	Diane	Bismarck	ND	38	Psychiatry	S	Paroxetine Hcl	Paroxetine Hcl	38	50	1477	872.63		#					*
1760708267	Lin	Bertina	Floyds Knobs	IN	18	Internal Medicine	S	Paroxetine Hcl	Paroxetine Hcl	13	15	450	207.47		*					*
1760708580	Laney	Jason	Hazlehurst	GA	13	Internal Medicine	S	Paroxetine Hcl	Paroxetine Hcl	18	20	600	187.54		*					*
1760708606	Acuna	Rodney	Lake Charles	LA	22	Family Practice	S	Paroxetine Hcl	Paroxetine Hcl	28	36	1080	209.71		#					*
1760709661	Harada	Kevin	Havre	MT	30	Internal Medicine	S	Paroxetine Hcl	Paroxetine Hcl	14	28	840	147.79			14	28	147.79	840	*
1760710164	Hogle	James	Flint	MI	26	Nurse Practitioner	S	Paroxetine Hcl	Paroxetine Hcl	82	82.6	2371	2607.83	11	*					*
1760710446	Morgan-Cline	Audrey	Pleasant View	TN	47	Nurse Practitioner	S	Paroxetine Hcl	Paroxetine Hcl	14	14	420	62.47		#					*
1760711915	Yellumahanthi	Durgamani	Gurley	AL	1	Family Practice	S	Paroxetine Hcl	Paroxetine Hcl	33	37	1110	156.72		#					*
1760712707	Braylovsky	Sofia	Brooklyn	NY	36	Physician Assistant	S	Paroxetine Hcl	Paroxetine Hcl	71	73	2190	1575.11	18		56	56	1460.13	1680	#
1760715825	Logan	Shari	Lamar	CO	8	Nurse Practitioner	S	Paroxetine Hcl	Paroxetine Hcl	18	28	817	219.03		#					*
1760719686	Berns	Barbara	Monona	IA	19	Nurse Practitioner	S	Paroxetine Hcl	Paroxetine Hcl	44	66	1980	428.81		#					*
1760721294	Love	Emily	Caddo	OK	40	Nurse Practitioner	S	Paroxetine Hcl	Paroxetine Hcl	11	17	510	70.34		*					*
1760725584	O'bright	Nicholas	Oklahoma City	OK	40	Family Practice	S	Paroxetine Hcl	Paroxetine Hcl	23	23	688	202.09			12	12	142.43	358	*
1760725733	Pollak	Eric	Durham	NC	37	Student in an Organized Health Care Education/Training Program	T	Paroxetine Hcl	Paroxetine Hcl	14	14	405	204.28			0	0	0	0	#
1760726269	Rozich	Charlene	Martinsburg	WV	54	Nurse Practitioner	S	Paroxetine Hcl	Paroxetine Hcl	15	17	510	58.52		*					*
1760726525	Kim	Jae-Hoon	Gaithersburg	MD	24	Nurse Practitioner	S	Paroxetine Hcl	Paroxetine Hcl	29	29	849	288.59		*					*
1760730071	Barlatt	Sabine	Warren	OH	39	Family Practice	S	Paroxetine Hcl	Paroxetine Hcl	14	14	420	73.19		*					*
1760730576	Johnson	Megan	Rockford	IL	17	Nurse Practitioner	S	Paroxetine Hcl	Paroxetine Hcl	16	16	451	852.96		#					*
1760730949	Peters	Mary	Norwalk	OH	39	Nurse Practitioner	S	Paroxetine Hcl	Paroxetine Hcl	24	42	1260	312.79			24	42	312.79	1260	*
1760733430	Yeager	Laura	Shepherdsville	KY	21	Nurse Practitioner	S	Paroxetine Hcl	Paroxetine Hcl	13	27	810	101.41		#					*
1760737027	Ginovsky	Amanda	Mill Creek	WA	53	Nurse Practitioner	S	Paroxetine Hcl	Paroxetine Hcl	11	16	480	67.4		*					*
1760739916	Shelley	Kayla	North Smithfield	RI	44	Physician Assistant	S	Paroxetine Hcl	Paroxetine Hcl	39	39	1170	359.73			18	18	119.11	540	*
1760742084	Wood	David	Warsaw	MO	29	Family Practice	S	Paroxetine Hcl	Paroxetine Hcl	28	32	960	146.65	11	*					*
1760742357	Rees	Galya	Los Angeles	CA	6	Psychiatry	S	Paroxetine Hcl	Paroxetine Hcl	40	40	1200	313.45			27	27	209.31	810	*
1760743975	Spiller	Natalie	Woodland	CA	6	Nurse Practitioner	S	Paroxetine Hcl	Paroxetine Hcl	12	12	360	72.7			12	12	72.7	360	*
1760744726	Spiker	Catherine	Newport	TN	47	Family Practice	S	Paroxetine Hcl	Paroxetine Hcl	11	25	750	157.07		*					*
1760744775	Moseley	Michele	Wenatchee	WA	53	Nurse Practitioner	S	Paroxetine Hcl	Paroxetine Hcl	12	26	780	143.3			12	26	143.3	780	*
1760745293	Bingham	Charlotte	Kingwood	TX	48	Nurse Practitioner	S	Paroxetine Hcl	Paroxetine Hcl	15	25	750	185.9			15	25	185.9	750	*
1760745582	Abratigue	Benjamin Paolo	Indianapolis	IN	18	Family Practice	S	Paroxetine Hcl	Paroxetine Hcl	11	11	330	158.49			0	0	0	0	#
1760748131	Black	Laura	Gonzales	LA	22	Physician Assistant	S	Paroxetine Hcl	Paroxetine Hcl	37	63	1890	685.85			37	63	685.85	1890	*
1760749931	Nabulsi	Mohammad	La Habra	CA	6	Family Practice	S	Paroxetine Hcl	Paroxetine Hcl	11	17	510	235.82		*					*
1760751085	Feldmann	Christina	Wilkes Barre	PA	42	Physician Assistant	S	Paroxetine Hcl	Paroxetine Hcl	75	97	2910	1405.22	14		60	78	1056.38	2340	#
1760757074	Boudreaux	Jason	Baton Rouge	LA	22	Psychiatry & Neurology	T	Paroxetine Hcl	Paroxetine Hcl	11	11.3	298	63.96		*					*
1760759302	Brekke	Brooke	Fargo	ND	38	Nurse Practitioner	S	Paroxetine Hcl	Paroxetine Hcl	16	44	1320	156.6			16	44	156.6	1320	*
1760759906	Zia	Cindy	Seal Beach	CA	6	Family Practice	S	Paroxetine Hcl	Paroxetine Hcl	22	34	1020	157.36		#					*
1760760185	Mendenhall	Rachel	Ashland	OH	39	Physician Assistant	S	Paroxetine Hcl	Paroxetine Hcl	69	89	2601	2218.19	15		38	58	309.15	1740	*
1760762405	Sanders	Kimberly	Cleveland	OH	39	Nurse Practitioner	S	Paroxetine Hcl	Paroxetine Hcl	28	28.1	802	247.57	12	*					*
1760765804	Hunter	Linda	Farmington	MO	29	Nurse Practitioner	S	Paroxetine Hcl	Paroxetine Hcl	34	36	1080	225.46			18	20	117.76	600	*
1760766976	Brower	Andrew	Saint Anthony	ID	16	Physician Assistant	S	Paroxetine Hcl	Paroxetine Hcl	11	20	600	97.63		*					*
1760767776	Murphy	Tammy	Tiffin	OH	39	Nurse Practitioner	S	Paroxetine Hcl	Paroxetine Hcl	13	27	810	152.39		#					*
1760772313	Newsome	Shanda	Leesburg	GA	13	Family Practice	S	Paroxetine Hcl	Paroxetine Hcl	17	17	510	82.95		#					*
1760772552	Spence	Isaac	Blacksburg	VA	51	Family Practice	S	Paroxetine Hcl	Paroxetine Hcl	18	26	780	263.91		#					*
1760775365	Mullins	Valerie	Greeneville	TN	47	Physician Assistant	S	Paroxetine Hcl	Paroxetine Hcl	29	43	1275	311.51			17	31	226.47	915	*
1760775639	Balch	Amanda	Encinitas	CA	6	Nurse Practitioner	S	Paroxetine Hcl	Paroxetine Hcl	16	16	480	65.02		#					*
1760775837	Harrell	Susan	Glendale	AZ	4	Nurse Practitioner	S	Paroxetine Hcl	Paroxetine Hcl	18	18	525	110.42			0	0	0	0	#
1760777031	Graham Steinhauer	Jessica	Fargo	ND	38	Nurse Practitioner	S	Paroxetine Hcl	Paroxetine Hcl	42	42	1260	4676.75		*					*
1760777130	Schuerger	Joseph	Seguin	TX	48	Family Practice	S	Paroxetine Hcl	Paroxetine Hcl	54	58	1740	329.29	12		39	43	267.01	1290	*
1760777296	Haden	Jennifer	Centerville	IA	19	Family Practice	S	Paroxetine Hcl	Paroxetine Hcl	17	21.2	602	200.17			17	21.2	200.17	602	*
1760778724	Hashem	Norr	Visalia	CA	6	Family Practice	S	Paroxetine Hcl	Paroxetine Hcl	25	29	870	145.14		*					*
1760779706	Callahan	Nicole	Rochester	MN	27	Nurse Practitioner	S	Paroxetine Hcl	Paroxetine Hcl	20	20	600	139.82			20	20	139.82	600	*
1760785257	Harrelson	Robin	Tupelo	MS	28	Nurse Practitioner	S	Paroxetine Hcl	Paroxetine Hcl	11	11	330	63.41		*					*
1760786032	Zutter	Marisa	Perham	MN	27	Nurse Practitioner	S	Paroxetine Hcl	Paroxetine Hcl	12	18	505	110.03			12	18	110.03	505	*
1760786479	Wilson	Crystal	Selmer	TN	47	Nurse Practitioner	S	Paroxetine Hcl	Paroxetine Hcl	14	26	780	121.27		*					*
1760787238	Auxier	Stephanie	Frenchburg	KY	21	Nurse Practitioner	S	Paroxetine Hcl	Paroxetine Hcl	90	100	2600	506.88	22		61	69	321.7	1670	#
1760787618	Hilton	Meleah	Shelby	NC	37	Physician Assistant	S	Paroxetine Hcl	Paroxetine Hcl	45	65	1935	424.01			31	51	322.64	1530	*
1760787980	Beshear-Tarter	Amber	Somerset	KY	21	Nurse Practitioner	S	Paroxetine Hcl	Paroxetine Hcl	29	42.5	1275	225.63	13		17	19	105.73	570	*
1760790869	Wilkinson	Hannah	New London	CT	9	Physician Assistant	S	Paroxetine Hcl	Paroxetine Hcl	13	13	364	111.86			13	13	111.86	364	*
1760793244	Wilson	Aaron	Holyoke	CO	8	Family Practice	S	Paroxetine Hcl	Paroxetine Hcl	11	11.1	314	52.9			11	11.1	52.9	314	*
1760793285	Johnson	Polly	Hindman	KY	21	Nurse Practitioner	S	Paroxetine Hcl	Paroxetine Hcl	17	17	510	98.18		#					*
1760794820	Forouhar-Graff	Louis	Hartford	CT	9	Psychiatry	S	Paroxetine Hcl	Paroxetine Hcl	40	44	1240	415.98			22	26	96.56	780	*
1760795827	Chaffin	Megan	Sherwood	OR	41	Nurse Practitioner	S	Paroxetine Hcl	Paroxetine Hcl	15	43.1	1294	262.52		#					*
1760799985	Drake	Allison	Cropseyville	NY	36	Nurse Practitioner	S	Paroxetine Hcl	Paroxetine Hcl	40	54	1620	387.8		#					*
1760800114	Dabbs	Sara	Louisville	KY	21	Nurse Practitioner	S	Paroxetine Hcl	Paroxetine Hcl	47	47	1410	386.23			22	22	190.02	660	*
1760801369	Oneill	Catherine	Florence	AZ	4	Nurse Practitioner	S	Paroxetine Hcl	Paroxetine Hcl	20	32	960	429.97		#					*
1760803068	Moroz	Lisa	Philadelphia	PA	42	Nurse Practitioner	S	Paroxetine Hcl	Paroxetine Hcl	38	38	988	887.83	20		17	17	556.15	478	*
1760803415	Crouch	Kimberly	Knoxville	TN	47	Nurse Practitioner	S	Paroxetine Hcl	Paroxetine Hcl	57	81	2430	442.17			31	53	276.43	1590	*
1760804256	Jenderny	Sarette	Mount Pleasant	SC	45	Physician Assistant	S	Paroxetine Hcl	Paroxetine Hcl	28	60	1800	325.68			28	60	325.68	1800	*
1760805188	Rosen	Pamela	Keene	NH	33	Nurse Practitioner	S	Paroxetine Hcl	Paroxetine Hcl	22	28	840	230.13		#					*
1760806111	Fults	Selvi	Warner Robins	GA	13	Nurse Practitioner	S	Paroxetine Hcl	Paroxetine Hcl	14	16	480	107.67		*					*
1760810303	Creamer	Peggy	Muscatine	IA	19	Nurse Practitioner	S	Paroxetine Hcl	Paroxetine Hcl	12	28	840	176.99			12	28	176.99	840	*
1760810493	Olson	Stephanie	Willmar	MN	27	Nurse Practitioner	S	Paroxetine Hcl	Paroxetine Hcl	15	15	450	77.73		#					*
1760813224	Jackson	Katherine	Muskegon	MI	26	Physician Assistant	S	Paroxetine Hcl	Paroxetine Hcl	56	56.6	1574	6373.03			0	0	0	0	#
1760813505	Lutzwick	Lindsey	Bismarck	ND	38	Nurse Practitioner	S	Paroxetine Hcl	Paroxetine Hcl	13	13.2	341	92.28			13	13.2	92.28	341	*
1760814222	Nordmeyer	Courtney	Mandan	ND	38	Nurse Practitioner	S	Paroxetine Hcl	Paroxetine Hcl	17	49	1470	279.79			17	49	279.79	1470	*
1760815955	Lalla	Amy	Albuquerque	NM	35	Physician Assistant	S	Paroxetine Hcl	Paroxetine Hcl	20	20	600	242.87		#					*
1760816862	Braun	Tiffany	Whitewater	WI	55	Nurse Practitioner	S	Paroxetine Hcl	Paroxetine Hcl	16	22	660	144.9		*					*
1760818983	Muri	Jenna	Muskegon	MI	26	Physician Assistant	S	Paroxetine Hcl	Paroxetine Hcl	22	32	952	352.49		*					*
1760825152	Walker	Sarah	Lake Charles	LA	22	Nurse Practitioner	S	Paroxetine Hcl	Paroxetine Hcl	48	58	1740	331.1			0	0	0	0	#
1760825855	Nguyen	Caitlyn	Independence	KS	20	Family Practice	S	Paroxetine Hcl	Paroxetine Hcl	12	12	360	73.89			12	12	73.89	360	*
1760825921	Richardson	Latoya	Inkster	MI	26	Nurse Practitioner	S	Paroxetine Hcl	Paroxetine Hcl	11	13	390	178.56			0	0	0	0	#
1760828214	Octaviano	Rosanna	Las Vegas	NV	32	Nurse Practitioner	S	Paroxetine Hcl	Paroxetine Hcl	50	50	1500	310.52			0	0	0	0	#
1760882252	Burns	Larry	Hugo	OK	40	Physician Assistant	S	Paroxetine Hcl	Paroxetine Hcl	32	34	1020	174.29		#					*
1760883698	Tulinnye	Mary	Kingman	AZ	4	Nurse Practitioner	S	Paroxetine Hcl	Paroxetine Hcl	72	80.5	2414	1785.03	14		11	11	1284.95	330	*
1760884407	Webb	Jancie	Raleigh	NC	37	Nurse Practitioner	S	Paroxetine Hcl	Paroxetine Hcl	12	20	600	1012.59		*					*
1760886147	Paris	Kirsten	North Charleston	SC	45	Physician Assistant	S	Paroxetine Hcl	Paroxetine Hcl	11	11	330	76.84		*					*
1760887376	Torres	Lisa	Edgewood	NM	35	Physician Assistant	S	Paroxetine Hcl	Paroxetine Hcl	13	13	390	49.86		#					*
1760892285	Fraser	Robin	Eureka	CA	6	Physician Assistant	S	Paroxetine Hcl	Paroxetine Hcl	11	15	450	112.47		*					*
1760894927	Simmons	Sheila	Albertville	AL	1	Nurse Practitioner	S	Paroxetine Hcl	Paroxetine Hcl	12	12	360	84			12	12	84	360	*
1760896849	Phelan	Douglas	Concord	NH	33	Family Practice	S	Paroxetine Hcl	Paroxetine Hcl	11	11	330	34.24			11	11	34.24	330	*
1760897201	Keshishian	Talene	Los Angeles	CA	6	Student in an Organized Health Care Education/Training Program	T	Paroxetine Hcl	Paroxetine Hcl	17	17	510	94.21		*					*
1770500365	Thomas	Raymond	Eagle Lake	TX	48	Family Practice	S	Paroxetine Hcl	Paroxetine Hcl	27	32	960	213.92			27	32	213.92	960	*
1770500423	Gamao	Eddie	Piscataway	NJ	34	Internal Medicine	S	Paroxetine Hcl	Paroxetine Hcl	16	24	720	99.12		#					*
1770501090	Myers	John	Antigo	WI	55	Internal Medicine	S	Paroxetine Hcl	Paroxetine Hcl	16	30.6	919	154.15		*					*
1770501090	Myers	John	Antigo	WI	55	Internal Medicine	S	Paxil Cr	Paroxetine Hcl	11	11	330	1702.46			11	11	1702.46	330	*
1770501108	Castro	Dana	Naples	FL	12	Psychiatry	S	Paroxetine Hcl	Paroxetine Hcl	27	29	870	210.15	11	#					*
1770501173	Owens	William	Corinth	MS	28	Neurology	S	Paroxetine Hcl	Paroxetine Hcl	24	24	720	120.42		#					*
1770501355	Dobbs	David	Lawrenceburg	IN	18	Family Practice	S	Paroxetine Hcl	Paroxetine Hcl	23	27	810	226.2		*					*
1770501454	Mahmood	Tariq	Westminster	MD	24	Internal Medicine	S	Paroxetine Hcl	Paroxetine Hcl	111	133.9	3698	2579.07	17		111	133.9	2579.07	3698		17
1770501678	Taj-Eldin	Adnan	Jacksonville	NC	37	Internal Medicine	S	Paroxetine Hcl	Paroxetine Hcl	18	50	1500	313.27		#					*
1770501868	Sibia	Rooptaz	Boynton Beach	FL	12	Internal Medicine	S	Paroxetine Hcl	Paroxetine Hcl	86	226	6734	1681.84	24		86	226	1681.84	6734		24
1770502312	Sze	David	Green Bay	WI	55	Internal Medicine	S	Paroxetine Hcl	Paroxetine Hcl	70	124	3626	830.68	18		57	97	684.45	2816	#
1770502387	Cox	Thomas	Cedar Springs	MI	26	Physician Assistant	S	Paroxetine Hcl	Paroxetine Hcl	20	28	840	161		*					*
1770502445	Villalobos	Joe	Redding	CA	6	Family Practice	S	Paroxetine Hcl	Paroxetine Hcl	16	24	720	258.56			16	24	258.56	720	*
1770502585	Millsaps	Tonya	Taylorsville	NC	37	Physician Assistant	S	Paroxetine Hcl	Paroxetine Hcl	12	12	360	114.11			0	0	0	0	#
1770502593	Colby	Gail	Midland	MI	26	Family Practice	S	Paroxetine Hcl	Paroxetine Hcl	26	42	1212	493.06		#					*
1770502650	Senteno	Marcia	Long Beach	CA	6	Infectious Disease	S	Paroxetine Hcl	Paroxetine Hcl	42	42	1260	283.52			14	14	93.65	420	*
1770502809	O'donnell	Timothy	Newark	DE	10	Internal Medicine	S	Paroxetine Hcl	Paroxetine Hcl	33	91	2730	445.61		#					*
1770502841	Hejazi	Seyed	Arlington	WA	53	Internal Medicine	S	Paroxetine Hcl	Paroxetine Hcl	40	64	1860	571.59			29	53	416.4	1590	*
1770503229	Pinard	Marguerite	Tampa	FL	12	Psychiatry	S	Paroxetine Hcl	Paroxetine Hcl	17	37	1100	1094.2		*					*
1770503252	Harchandani	Preeti	Lake Wales	FL	12	Internal Medicine	S	Paroxetine Hcl	Paroxetine Hcl	48	100	3000	1235.07	19	#					#
1770503336	Miller	Gary	Houston	TX	48	Psychiatry	S	Paroxetine Hcl	Paroxetine Hcl	48	68	2040	1547.19		#					*
1770503393	Sosa	Alain	Elmhurst	NY	36	Internal Medicine	S	Paroxetine Hcl	Paroxetine Hcl	59	121	3630	713.56	18		59	121	713.56	3630		18
1770503435	Singh	Atul	Detroit	MI	26	Nephrology	S	Paroxetine Hcl	Paroxetine Hcl	12	12	360	112.32			12	12	112.32	360	*
1770503617	Olesnicky	Mark	Florham Park	NJ	34	Internal Medicine	S	Paroxetine Hcl	Paroxetine Hcl	12	12	360	218			12	12	218	360	*
1770503930	Mcfadden	John	High Point	NC	37	Family Practice	S	Paroxetine Hcl	Paroxetine Hcl	62	112	3360	752.48	17	#					#
1770504011	Mislan	Garry	Wahpeton	ND	38	Family Practice	S	Paroxetine Hcl	Paroxetine Hcl	12	20	589	84.57			12	20	84.57	589	*
1770504045	Caten	Eric	Taylorsville	UT	49	Psychiatry	S	Paroxetine Hcl	Paroxetine Hcl	27	33	990	1352.13		#					*
1770504052	Severa	Larry	Billings	MT	30	Family Practice	S	Paroxetine Hcl	Paroxetine Hcl	58	100	2997	678.44	12	#					#
1770504474	Rolfsen	Michael	Baton Rouge	LA	22	Internal Medicine	S	Paroxetine Hcl	Paroxetine Hcl	21	51	1530	647.09			21	51	647.09	1530	*
1770504482	Swan	John	Vancouver	WA	53	Family Practice	S	Paroxetine Hcl	Paroxetine Hcl	34	70.2	2105	680.03			34	70.2	680.03	2105	*
1770504805	Ellison	Gail	Las Cruces	NM	35	Nurse Practitioner	S	Paroxetine Hcl	Paroxetine Hcl	24	44	1320	196.99		*					*
1770504821	Mago	Rajnish	Phila	PA	42	Psychiatry	S	Paroxetine Hcl	Paroxetine Hcl	12	20	600	100.8		*					*
1770505091	Haag	David	Alexandria	IN	18	Family Practice	S	Paroxetine Hcl	Paroxetine Hcl	20	44	1320	238.28		#					*
1770505174	Wright	Matthew	Beaver	PA	42	Internal Medicine	S	Paroxetine Hcl	Paroxetine Hcl	51	117	3484	675.54	12	#					*
1770505802	Weirauch	Cheryl	Green Bay	WI	55	Nurse Practitioner	S	Paroxetine Hcl	Paroxetine Hcl	12	16	480	103.08		*					*
1770505992	Boyle	Brian	Dublin	OH	39	Family Practice	S	Paroxetine Hcl	Paroxetine Hcl	12	36	1080	261.06			12	36	261.06	1080	*
1770506073	Ciliberti	Salvatore	Louisville	KY	21	Internal Medicine	S	Paroxetine Hcl	Paroxetine Hcl	24	64	1904	2637.82			24	64	2637.82	1904	*
1770506230	Marshall	Thomas	Cedar City	UT	49	Family Practice	S	Paroxetine Hcl	Paroxetine Hcl	94	132.8	3942	886.1	16		73	111	664.19	3330	#
1770506289	Brown	Edwin	West Columbia	SC	45	Internal Medicine	S	Paroxetine Hcl	Paroxetine Hcl	59	93	2790	590.47		#					*
1770506495	Varner	Jared	Corry	PA	42	Physician Assistant	S	Paroxetine Hcl	Paroxetine Hcl	16	20	600	95.53		*					*
1770506511	Ginn	Thomas	Bryan	TX	48	Internal Medicine	S	Paroxetine Hcl	Paroxetine Hcl	12	36	1080	129.65			12	36	129.65	1080	*
1770506578	Morris	Wayne	Athens	GA	13	Internal Medicine	S	Paroxetine Hcl	Paroxetine Hcl	22	38	1140	271.3			22	38	271.3	1140	*
1770506677	Berry	Karen	Memphis	TN	47	Psychiatry	S	Paroxetine Hcl	Paroxetine Hcl	56	64	1920	510.85			41	49	346.48	1470	*
1770507071	Lim	Jocelyn	Gilroy	CA	6	Family Practice	S	Paroxetine Hcl	Paroxetine Hcl	17	43	1290	198.95			17	43	198.95	1290	*
1770507741	Dohm	John	Holt	MI	26	Family Practice	S	Paroxetine Hcl	Paroxetine Hcl	17	51	1530	335.18			17	51	335.18	1530	*
1770507881	Smith	Geoffrey	Fort Atkinson	WI	55	Family Practice	S	Paroxetine Hcl	Paroxetine Hcl	18	38	1140	164.93			18	38	164.93	1140	*
1770507931	Williams	Sidney	Stillwater	OK	40	Internal Medicine	S	Paroxetine Hcl	Paroxetine Hcl	137	165	4890	950.06	23		58	66	415.45	1920		11
1770507998	Burton	Rachel	Saint Paul	MN	27	Internal Medicine	S	Paroxetine Hcl	Paroxetine Hcl	46	46	1313	430.36			46	46	430.36	1313	*
1770508061	Haas	Joseph	Clearwater	FL	12	Psychiatry	S	Paroxetine Hcl	Paroxetine Hcl	41	59	1760	496.59		#					*
1770508079	Dempsey	Michael	Riverhead	NY	36	Internal Medicine	S	Paroxetine Hcl	Paroxetine Hcl	25	71	2130	439.23		#					*
1770508087	Anastasio	George	Suffield	CT	9	Internal Medicine	S	Paroxetine Hcl	Paroxetine Hcl	34	100.3	3010	612.93	11	#					*
1770508111	Hsu	Harold	Rosemead	CA	6	Internal Medicine	S	Paroxetine Hcl	Paroxetine Hcl	211	217	6476	1540.79	36		211	217	1540.79	6476		36
1770508293	Lane	Aaron	Lebanon	PA	42	Family Practice	S	Paroxetine Hcl	Paroxetine Hcl	12	18	540	1048.66			12	18	1048.66	540	*
1770508582	Dheeriya	Ujjwala	Torrance	CA	6	Family Practice	S	Paroxetine Hcl	Paroxetine Hcl	15	23	676	195.63			15	23	195.63	676	*
1770508608	Kinzy	Judith	Knoxville	TN	47	Internal Medicine	S	Paroxetine Hcl	Paroxetine Hcl	32	62	1860	382.91	11		32	62	382.91	1860		11
1770508640	Cashier	Dwight	Kansas City	MO	29	Family Practice	S	Paroxetine Hcl	Paroxetine Hcl	18	48	1440	303.38			18	48	303.38	1440	*
1770508707	Haghighi	Michael	Jacksonville	FL	12	Family Practice	S	Paroxetine Hcl	Paroxetine Hcl	22	38	1140	1095.07			22	38	1095.07	1140	*
1770508731	Bermudez	Jose	Miami	FL	12	General Practice	S	Paroxetine Hcl	Paroxetine Hcl	171	201.4	6022	1752.3	29	#					#
1770508855	English	Martin	Huntersville	NC	37	Internal Medicine	S	Paroxetine Hcl	Paroxetine Hcl	22	46	1380	2078.59		#					*
1770508905	Farnum	Laura	Mesquite	TX	48	Internal Medicine	S	Paroxetine Hcl	Paroxetine Hcl	67	121	3630	1633.63	13	#					#
1770509168	Hariharan	Ramesh	The Woodlands	TX	48	Cardiac Electrophysiology	S	Paroxetine Hcl	Paroxetine Hcl	11	11	330	58.2			11	11	58.2	330	*
1770509416	Herrera Muraida	Jolynn	Albuquerque	NM	35	Psychiatry	S	Paroxetine Hcl	Paroxetine Hcl	35	65	1950	2671.59			19	45	2595.08	1350	*
1770509531	Davis	Esa	Pittburgh	PA	42	Emergency Medicine	S	Paroxetine Hcl	Paroxetine Hcl	12	14	420	71.87		*					*
1770509713	Catron	Shirley	Albany	KY	21	Internal Medicine	S	Paroxetine Hcl	Paroxetine Hcl	52	54	1582	435.11			20	22	239.21	622	*
1770509762	Holland	Julie	Cincinnati	OH	39	Nurse Practitioner	S	Paroxetine Hcl	Paroxetine Hcl	13	13	390	106.32		*					*
1770510091	Mcniece	Donald	Wakefield	RI	44	Internal Medicine	S	Paroxetine Hcl	Paroxetine Hcl	131	183	5490	1178.84	23		131	183	1178.84	5490		23
1770510190	Ackell	Adele	Chattanooga	TN	47	Neurology	S	Paroxetine Hcl	Paroxetine Hcl	26	42	1260	262.72			14	30	226.18	900	*
1770510331	Dedman	John	Pine Bluff	AR	5	Internal Medicine	S	Paroxetine Hcl	Paroxetine Hcl	23	33	990	216.86			23	33	216.86	990	*
1770510372	Cochran	Daniel	Winter Springs	FL	12	Family Practice	S	Paroxetine Hcl	Paroxetine Hcl	23	39	1170	172.02			23	39	172.02	1170	*
1770510471	Jaeger	Jean	Hudson	NY	36	Family Practice	S	Paroxetine Hcl	Paroxetine Hcl	39	67	2010	467.64			26	50	411.5	1500	*
1770510489	Dodge	John	San Diego	CA	6	Internal Medicine	S	Paroxetine Hcl	Paroxetine Hcl	21	37	1110	331.89		#					*
1770510588	Donovan	Janelle	Missoula	MT	30	Emergency Medicine	S	Paroxetine Hcl	Paroxetine Hcl	37	75	2224	402.21			37	75	402.21	2224	*
1770510620	Cott	Rafael	Gainesville	FL	12	Geriatric Medicine	S	Paroxetine Hcl	Paroxetine Hcl	31	67.3	2010	475.46			31	67.3	475.46	2010	*
1770510778	Martine	Tracy	Reinholds	PA	42	Nurse Practitioner	S	Paroxetine Hcl	Paroxetine Hcl	27	45	1349	259.46		#					*
1770510927	Reinig	Michael	Lancaster	OH	39	Cardiac Electrophysiology	S	Paroxetine Hcl	Paroxetine Hcl	12	18	540	162.7			12	18	162.7	540	*
1770510984	Kim	Peter	Tuba City	AZ	4	Internal Medicine	S	Paroxetine Hcl	Paroxetine Hcl	11	11	330	82.7			0	0	0	0	#
1770511156	Patel	Nitin	Valdosta	GA	13	Psychiatry	S	Paroxetine Hcl	Paroxetine Hcl	115	117.7	3482	5646.19	16		47	47	961.25	1377	*
1770511180	Simmons	Marcus	Macon	GA	13	Internal Medicine	S	Paroxetine Hcl	Paroxetine Hcl	46	86.1	2582	518.13	18		35	75	447.07	2250	#
1770511230	Beck	Pamela	Erie	PA	42	Family Practice	S	Paroxetine Hcl	Paroxetine Hcl	38	50	1500	386.25			18	26	153.81	780	*
1770511453	Bahr	Jeffrey	Milwaukee	WI	55	Internal Medicine	S	Paroxetine Hcl	Paroxetine Hcl	26	38	1115	341.45			26	38	341.45	1115	*
1770511537	Carlson	Alan	Cumberland	WI	55	Family Practice	S	Paroxetine Hcl	Paroxetine Hcl	35	45	1078	361.16		#					*
1770511685	Yost	Monique	Bridgeville	DE	10	Internal Medicine	S	Paroxetine Hcl	Paroxetine Hcl	20	34	1020	213.48		#					*
1770512014	Bousman	Ronald	Birmingham	AL	1	Family Practice	S	Paroxetine Hcl	Paroxetine Hcl	12	18	540	527.21		*					*
1770512261	Lewinski	Susan	Rockford	IL	17	Family Practice	S	Paroxetine Hcl	Paroxetine Hcl	57	99	2970	571.7			44	78	407.25	2340	*
1770512766	Hayden	Michael	Cranston	RI	44	Family Practice	S	Paroxetine Hcl	Paroxetine Hcl	14	22	660	227.93			14	22	227.93	660	*
1770513038	Mattson	Greg	Osceola	WI	55	Family Practice	S	Paroxetine Hcl	Paroxetine Hcl	20	54	1620	1416.23		#					*
1770513194	Wilburn	Travis	Albany	TX	48	Nurse Practitioner	S	Paroxetine Hcl	Paroxetine Hcl	31	35	1050	192.89			31	35	192.89	1050	*
1770513376	Shah	Sandhya	Newark	NJ	34	Internal Medicine	S	Paroxetine Hcl	Paroxetine Hcl	13	30	900	172.33			13	30	172.33	900	*
1770514119	Mopala	Prashanth	Lebanon	NH	33	Internal Medicine	S	Paroxetine Hcl	Paroxetine Hcl	25	36	1080	389.71		#					*
1770514291	Hollo	Mark	Hildebran	NC	37	Physician Assistant	S	Paroxetine Hcl	Paroxetine Hcl	15	17	510	161.53		*					*
1770514440	Clopton, Jr	Charles	Ellenwood	GA	13	Family Practice	S	Paroxetine Hcl	Paroxetine Hcl	52	65	1698	646.25	11	#					*
1770514515	Arakelian	Ronald	Turlock	CA	6	Internal Medicine	S	Paroxetine Hcl	Paroxetine Hcl	25	29	870	133.53			25	29	133.53	870	*
1770514531	Dharmarajan	Deepa	Glendale	AZ	4	Geriatric Medicine	S	Paroxetine Hcl	Paroxetine Hcl	29	29	550	115.6			29	29	115.6	550	*
1770514986	Voeller	Paul	Astoria	OR	41	Internal Medicine	S	Paroxetine Hcl	Paroxetine Hcl	22	47	1410	373.46			22	47	373.46	1410	*
1770515405	Gandionco	John	Dover	PA	42	Internal Medicine	S	Paroxetine Hcl	Paroxetine Hcl	36	54	1620	459.39		#					*
1770515413	Baird	William	Prairieville	LA	22	Internal Medicine	S	Paroxetine Hcl	Paroxetine Hcl	103	145	4305	989.42	15	#					#
1770515637	Machado	Marcos	Swartz Creek	MI	26	Family Practice	S	Paroxetine Hcl	Paroxetine Hcl	78	184	5520	872.35	21	#					#
1770515728	Fulk	Kimothy	Lawrenceville	IL	17	Nurse Practitioner	S	Paroxetine Hcl	Paroxetine Hcl	35	35	1050	235.57		*					*
1770515769	Joseph	Milly	Fresno	CA	6	Nurse Practitioner	S	Paroxetine Hcl	Paroxetine Hcl	60	68	2040	564.21		#					*
1770515850	Shoiab	Mohammad	Fremont	NE	31	Psychiatry	S	Paroxetine Hcl	Paroxetine Hcl	31	31	671	257.94	14	*					*
1770516239	Mroz	Gloria	Schaumburg	IL	17	Internal Medicine	S	Paroxetine Hcl	Paroxetine Hcl	15	23	690	101.57			15	23	101.57	690	*
1770516486	Sarang	Monica	Burbank	CA	6	Internal Medicine	S	Paroxetine Hcl	Paroxetine Hcl	12	28	840	208.86			12	28	208.86	840	*
1770516635	Schmitt	Scott	Hudson	OH	39	Psychiatry	S	Paroxetine Hcl	Paroxetine Hcl	47	59	1770	1016.09			35	43	656.93	1290	*
1770516965	Moncrief	Wallace	Morganton	NC	37	Physician Assistant	S	Paroxetine Hcl	Paroxetine Hcl	21	35	1050	263.58		#					*
1770517104	Burke	Mary	Casper	WY	56	Family Practice	S	Paroxetine Hcl	Paroxetine Hcl	17	23.5	705	150.5			17	23.5	150.5	705	*
1770517278	Soliman	Jimmy	Los Angeles	CA	6	Internal Medicine	S	Paroxetine Hcl	Paroxetine Hcl	27	27	810	242.17		*					*
1770517450	Chapman	Christine	Trenton	FL	12	Family Practice	S	Paroxetine Hcl	Paroxetine Hcl	23	35	1050	242.7		#					*
1770517617	Noel	Alan	Chillicothe	OH	39	Family Practice	S	Paroxetine Hcl	Paroxetine Hcl	13	17	510	231.98			0	0	0	0	#
1770517898	Hodulik	Charles	Madison	WI	55	Psychiatry	S	Paroxetine Hcl	Paroxetine Hcl	40	56.6	1697	690.27		*					*
1770518482	Dooley	Dawn	Modena	NY	36	Nurse Practitioner	S	Paroxetine Hcl	Paroxetine Hcl	14	42	1260	213.33			14	42	213.33	1260	*
1770518664	Garlapati	Sudhakar	Valparaiso	IN	18	Family Practice	S	Paroxetine Hcl	Paroxetine Hcl	62	65	1923	817.21			62	65	817.21	1923	*
1770518680	Alizadeh	Massoud	Hagerstown	MD	24	Family Practice	S	Paroxetine Hcl	Paroxetine Hcl	14	42	1260	372.32			14	42	372.32	1260	*
1770518714	Madhure	Jay	Granada Hills	CA	6	Family Practice	S	Paroxetine Hcl	Paroxetine Hcl	37	45.5	1361	262.65			13	15.2	104.71	453	*
1770518896	Haddox	Robert	Dallas	TX	48	Internal Medicine	S	Paroxetine Hcl	Paroxetine Hcl	27	55	1650	350.82			27	55	350.82	1650	*
1770518920	Fernandez	John	Bronx	NY	36	Internal Medicine	S	Paroxetine Hcl	Paroxetine Hcl	62	78	2340	592.72			50	66	512.08	1980	*
1770519340	Kimura	Hidenao	Lake Oswego	OR	41	Internal Medicine	S	Paroxetine Hcl	Paroxetine Hcl	21	39	1170	232.2		#					*
1770519944	Bhendwal	Sanjay	Vineland	NJ	34	Internal Medicine	S	Paroxetine Hcl	Paroxetine Hcl	84	106	3148	724.11	11	#					*
1770520009	Field	David	Canton	GA	13	Family Practice	S	Paroxetine Hcl	Paroxetine Hcl	65	73	2190	513.98		#					*
1770520074	Perez	Jorge	Miami	FL	12	Family Practice	S	Paroxetine Hcl	Paroxetine Hcl	50	65.1	1950	369.16	13		33	48.1	272.72	1440	#
1770520215	Bassey	Yarromi	New York	NY	36	Family Practice	S	Paroxetine Hcl	Paroxetine Hcl	19	19	490	219.75			19	19	219.75	490	*
1770520306	Pena	Roehl	Las Vegas	NV	32	Internal Medicine	S	Paroxetine Hcl	Paroxetine Hcl	26	34	1020	137.92		#					*
1770520710	Verbit	Mattie	Roaring Spring	PA	42	Nurse Practitioner	S	Paroxetine Hcl	Paroxetine Hcl	17	25	750	104.26		#					*
1770520942	Rich	Jon	Athens	TX	48	Family Practice	S	Paroxetine Hcl	Paroxetine Hcl	19	49	1462	369.33			19	49	369.33	1462	*
1770520975	Bishop	Stacey	Florence	KY	21	Family Practice	S	Paroxetine Hcl	Paroxetine Hcl	47	81	2430	3104.66		#					*
1770521007	Magee	James	Orland Park	IL	17	Family Practice	S	Paroxetine Hcl	Paroxetine Hcl	35	59	1770	260.39		#					*
1770521189	Kirzner	Bernard	Encino	CA	6	Psychiatry	S	Paroxetine Hcl	Paroxetine Hcl	16	24	720	1680.27		*					*
1770521312	Simpkins	Ruby	Agoura Hills	CA	6	Internal Medicine	S	Paroxetine Hcl	Paroxetine Hcl	15	23	690	174.07		*					*
1770521536	Ughovwa	Ejiro	Kinder	LA	22	Emergency Medicine	S	Paroxetine Hcl	Paroxetine Hcl	56	58	1740	425.5			24	26	151.61	780	*
1770521643	Hill	Robert	Salt Lake City	UT	49	Family Practice	S	Paroxetine Hcl	Paroxetine Hcl	18	26	780	189.19			18	26	189.19	780	*
1770521676	Somiah	Sachdev	Kingsport	TN	47	Psychiatry	S	Paroxetine Hcl	Paroxetine Hcl	97	111	3315	788.42	18		38	50	371.05	1485	*
1770521734	Biebuyck	Richard	Glendora	CA	6	Psychiatry	S	Paroxetine Hcl	Paroxetine Hcl	12	12	360	186.83			12	12	186.83	360	*
1770521775	Isakov	Isak	Forest Hills	NY	36	Psychiatry	S	Paroxetine Hcl	Paroxetine Hcl	272	280	8365	2921.07	36		169	177	978.46	5290		22
1770521932	Ma	Chieh	Everett	WA	53	Internal Medicine	S	Paroxetine Hcl	Paroxetine Hcl	35	86	2577	580.68	11		35	86	580.68	2577		11
1770522294	Drogin	Mark	San Antonio	TX	48	Family Practice	S	Paroxetine Hcl	Paroxetine Hcl	29	39	1170	168.46		#					*
1770522385	Andrews	Gabriel	Pittsburgh	PA	42	Family Practice	S	Paroxetine Hcl	Paroxetine Hcl	29	63	1890	473.13		#					*
1770522567	Van De Beek	M.	Philadelphia	PA	42	Family Practice	S	Paroxetine Hcl	Paroxetine Hcl	15	21	630	90.64		*					*
1770522609	Chandler	Robin	Keizer	OR	41	Internal Medicine	S	Paroxetine Hcl	Paroxetine Hcl	62	102	3060	612.45	15	#					#
1770522690	Lackides	Gregory	Salem	OR	41	Internal Medicine	S	Paroxetine Hcl	Paroxetine Hcl	68	82.2	2366	960.82	12	#					#
1770523045	Vakharia	Bharat	Sturgis	MI	26	Internal Medicine	S	Paroxetine Hcl	Paroxetine Hcl	182	374	11174	1982.1	48	#					#
1770523052	Duke	Henry	Bishop	CA	6	Family Practice	S	Paroxetine Hcl	Paroxetine Hcl	12	12	360	36.12			12	12	36.12	360	*
1770523458	Mckinney	James	Greeneville	TN	47	Family Practice	S	Paroxetine Hcl	Paroxetine Hcl	50	86	2561	532.1	12	#					#
1770523466	Chua	Sara	Buckhannon	WV	54	Family Practice	S	Paroxetine Hcl	Paroxetine Hcl	35	69	2070	397.09	11	#					*
1770523524	Read	Lory	Lakeview	MI	26	Family Practice	S	Paroxetine Hcl	Paroxetine Hcl	43	75	2250	487.48			18	38	321.75	1140	*
1770523540	Fullard	Jasper	Kansas City	MO	29	Internal Medicine	S	Paroxetine Hcl	Paroxetine Hcl	33	37.2	1115	4345.52			13	17	4172.68	510	*
1770523557	Kistemaker	Theodore	Winston Salem	NC	37	Physician Assistant	S	Paroxetine Hcl	Paroxetine Hcl	17	33	963	236.99			17	33	236.99	963	*
1770523821	Brown	Chandra	Plano	TX	48	Family Practice	S	Paroxetine Hcl	Paroxetine Hcl	14	29	870	176.19		#					*
1770523995	Hoch	John	Yucaipa	CA	6	Family Practice	S	Paroxetine Hcl	Paroxetine Hcl	33	67	2010	454.62	11	#					*
1770524001	Richardson	James	Mansfield	OH	39	Internal Medicine	S	Paroxetine Hcl	Paroxetine Hcl	30	82	2460	410.61		#					*
1770524167	Zuk	Timothy	Salem	OR	41	Family Practice	S	Paroxetine Hcl	Paroxetine Hcl	22	30	900	165.02			22	30	165.02	900	*
1770524183	Karls	William	Durango	CO	8	Psychiatry	S	Paroxetine Hcl	Paroxetine Hcl	18	18	535	1992.04		*					*
1770524332	Fontenot	James	Ville Platte	LA	22	Internal Medicine	S	Paroxetine Hcl	Paroxetine Hcl	27	33	990	167.24			27	33	167.24	990	*
1770525107	Odom	Stephen	Murfreesboro	TN	47	Internal Medicine	S	Paroxetine Hcl	Paroxetine Hcl	45	61	1830	476.71			45	61	476.71	1830	*
1770525537	Tomchick	John	Maple Valley	WA	53	Physician Assistant	S	Paroxetine Hcl	Paroxetine Hcl	11	29	870	117.34			11	29	117.34	870	*
1770525628	Julian	David	Reno	NV	32	Internal Medicine	S	Paroxetine Hcl	Paroxetine Hcl	20	20	475	198.59			20	20	198.59	475	*
1770525693	Marwaha	Anupam	Loma Linda	CA	6	Internal Medicine	S	Paroxetine Hcl	Paroxetine Hcl	32	106.7	3200	870.1	14		32	106.7	870.1	3200		14
1770525768	Reynolds	Stasia	Baltimore	MD	24	Internal Medicine	S	Paroxetine Hcl	Paroxetine Hcl	11	33	990	238.43		*					*
1770526105	Freeman	Gino	Towson	MD	24	Internal Medicine	S	Paroxetine Hcl	Paroxetine Hcl	16	48	1440	319.76			16	48	319.76	1440	*
1770526139	Palko	Pete	Philippi	WV	54	Family Practice	S	Paroxetine Hcl	Paroxetine Hcl	14	14	420	477.79		#					*
1770526626	Peterson	Mitchell	Seattle	WA	53	Family Practice	S	Paroxetine Hcl	Paroxetine Hcl	20	20.3	592	172.03			20	20.3	172.03	592	*
1770526642	Watkins	David	Midland	TX	48	Medical Oncology	S	Paroxetine Hcl	Paroxetine Hcl	23	23	690	112.73			23	23	112.73	690	*
1770526733	Siemens	Monica	Clear Lake	IA	19	Physician Assistant	S	Paroxetine Hcl	Paroxetine Hcl	35	51.7	1549	231.98			35	51.7	231.98	1549	*
1770526758	Avallone	Michael	Philadelphia	PA	42	Family Practice	S	Paroxetine Hcl	Paroxetine Hcl	24	34	1020	241.74			24	34	241.74	1020	*
1770526840	Berg	Richard	Hancock	NY	36	Family Practice	S	Paroxetine Hcl	Paroxetine Hcl	13	29	870	168.18			13	29	168.18	870	*
1770527657	Lowden	Patrick	Pittsburgh	PA	42	Family Practice	S	Paroxetine Hcl	Paroxetine Hcl	34	50	1479	285.54		*					*
1770527970	Yee	Christopher	Seattle	WA	53	Family Practice	S	Paroxetine Hcl	Paroxetine Hcl	21	23.3	700	124.94			21	23.3	124.94	700	*
1770528143	Raby	Nathan	Poland	ME	23	Family Practice	S	Paroxetine Hcl	Paroxetine Hcl	20	44	1320	314.81		#					*
1770528630	Tonsing	Robert	Pueblo	CO	8	Psychiatry	S	Paroxetine Hcl	Paroxetine Hcl	13	13	390	196			0	0	0	0	#
1770529059	Nicholas	Sharon	Cincinnati	OH	39	Internal Medicine	S	Paroxetine Hcl	Paroxetine Hcl	28	46	1380	684.33			16	34	313.51	1020	*
1770529190	Campbell	Melvin	Ainsworth	NE	31	Internal Medicine	S	Paroxetine Hcl	Paroxetine Hcl	43	53.1	1581	830.66			43	53.1	830.66	1581	*
1770529323	Lee	Robert	Hickory	NC	37	Family Practice	S	Paroxetine Hcl	Paroxetine Hcl	19	33	990	198.81			19	33	198.81	990	*
1770529489	Khan	Lubna	Burien	WA	53	Internal Medicine	S	Paroxetine Hcl	Paroxetine Hcl	34	58	1699	638.93	11		22	46	237.53	1339	*
1770529745	Dennison	William	Huntington	WV	54	Rheumatology	S	Paroxetine Hcl	Paroxetine Hcl	17	23	690	125.71			17	23	125.71	690	*
1770529760	Rutledge	Dale	Somerset	KY	21	Obstetrics/Gynecology	S	Paroxetine Hcl	Paroxetine Hcl	14	20	600	124.31			14	20	124.31	600	*
1770529844	Eischens	Shelby	Brookings	SD	46	Family Practice	S	Paroxetine Hcl	Paroxetine Hcl	12	20.1	603	120.88		*					*
1770529885	Alvarez	Rosalia	Hialeah	FL	12	General Practice	S	Paroxetine Hcl	Paroxetine Hcl	12	12	358	108.1			12	12	108.1	358	*
1770530024	Rethorst	Richard	Benton	IL	17	Family Practice	S	Paroxetine Hcl	Paroxetine Hcl	26	38	1140	307.11			14	26	141.99	780	*
1770530065	Patel	Lalit	Brooklyn	NY	36	Internal Medicine	S	Paroxetine Hcl	Paroxetine Hcl	34	42	1260	305.14		#					*
1770530347	Riddle	Diana	Jackson	TN	47	Nurse Practitioner	S	Paroxetine Hcl	Paroxetine Hcl	35	39	1170	317.76			0	0	0	0	#
1770530438	Dzintars	Egon	Rapid City	SD	46	Family Practice	S	Paroxetine Hcl	Paroxetine Hcl	24	52	1560	262.71		#					*
1770530586	Bada	Samuel	Jackson	TN	47	Internal Medicine	S	Paroxetine Hcl	Paroxetine Hcl	141	146.3	3976	1490.74	22	#					#
1770530925	Azaret	Carlos	Tamarac	FL	12	Neurology	S	Paroxetine Hcl	Paroxetine Hcl	89	99	2970	681.03	13	#					#
1770531089	Moellentine	Chris	St Cloud	MN	27	Psychiatry	S	Paroxetine Hcl	Paroxetine Hcl	44	60	1798	1918.95			17	27	307.22	810	*
1770531162	Hobbs	Melanie	Waynesboro	PA	42	Physician Assistant	S	Paroxetine Hcl	Paroxetine Hcl	55	123	3690	707.09	12		55	123	707.09	3690		12
1770531337	Pasha	Azhar	Meridian	MS	28	Pain Management	S	Paroxetine Hcl	Paroxetine Hcl	24	24	720	134.35		*					*
1770531428	Ricketts	Gregory	Findlay	OH	39	Internal Medicine	S	Paroxetine Hcl	Paroxetine Hcl	105	231.1	6872	6650.52	22	#					#
1770531766	Flippin	Dane	Memphis	TN	47	Family Practice	S	Paroxetine Hcl	Paroxetine Hcl	39	77	2310	2145.88		#					*
1770531816	First	Brian	San Diego	CA	6	Internal Medicine	S	Paroxetine Hcl	Paroxetine Hcl	33	59	1770	1702.45			33	59	1702.45	1770	*
1770531899	Patel	Rajesh	Holiday	FL	12	Internal Medicine	S	Paroxetine Hcl	Paroxetine Hcl	57	123	3690	829.96	17		42	102	588.8	3060	#
1770531949	Turton	Frederick	Atlanta	GA	13	Internal Medicine	S	Paroxetine Hcl	Paroxetine Hcl	35	50	1500	267.24		#					*
1770532244	Tam	Betty	Livermore	CA	6	Internal Medicine	S	Paroxetine Hcl	Paroxetine Hcl	25	39.1	1170	226.81			25	39.1	226.81	1170	*
1770532285	Rajpar	Noor	Brooklyn	NY	36	Internal Medicine	S	Paroxetine Hcl	Paroxetine Hcl	13	29	870	169.46			13	29	169.46	870	*
1770532657	Hossain	Kashfia	Anderson	SC	45	Psychiatry	S	Paroxetine Hcl	Paroxetine Hcl	87	105	3150	685.94	11		56	70	422.78	2100	*
1770532715	Hickenbottom	Susan	Ypsilanti	MI	26	Neurology	S	Paroxetine Hcl	Paroxetine Hcl	11	11	330	149.56			0	0	0	0	#
1770532871	Rossini	Mari	Modesto	CA	6	Nurse Practitioner	S	Paroxetine Hcl	Paroxetine Hcl	16	20	600	132.53			16	20	132.53	600	*
1770533259	Wujek	Daniel	Litchfield	IL	17	Family Practice	S	Paroxetine Hcl	Paroxetine Hcl	14	18	540	122.05		*					*
1770533507	Sparks	Gerald	Bay Minette	AL	1	Family Practice	S	Paroxetine Hcl	Paroxetine Hcl	65	77	2310	1024.24	12		38	50	260.68	1500	*
1770533572	Samson	Israel	Cedarhurst	NY	36	Internal Medicine	S	Paroxetine Hcl	Paroxetine Hcl	13	23	690	209.9		*					*
1770533911	Burroughs	Arthur	Parker	CO	8	Internal Medicine	S	Paroxetine Hcl	Paroxetine Hcl	13	17	510	220.94			13	17	220.94	510	*
1770534174	Plachta	Mark	Duluth	MN	27	Internal Medicine	S	Paroxetine Hcl	Paroxetine Hcl	15	45	1350	248.41			15	45	248.41	1350	*
1770534471	Oranburg	Philip	Boca Raton	FL	12	Cardiology	S	Paroxetine Hcl	Paroxetine Hcl	11	11	330	69.16			11	11	69.16	330	*
1770534539	Casey	Gary	Kingsport	TN	47	Family Practice	S	Paroxetine Hcl	Paroxetine Hcl	66	106	3180	792.14	13	#					#
1770534935	Lathiya	Nimitta	Yorba Linda	CA	6	Internal Medicine	S	Paroxetine Hcl	Paroxetine Hcl	22	24.6	696	216.38		#					*
1770535031	Todd	Debra	Oregon City	OR	41	Nurse Practitioner	S	Paroxetine Hcl	Paroxetine Hcl	59	102.5	3049	2214.81	16	#					#
1770535056	Mcnamara	Susan	Baton Rouge	LA	22	Internal Medicine	S	Paroxetine Hcl	Paroxetine Hcl	33	45	1350	239.88			33	45	239.88	1350	*
1770535064	Ohri	Vipin	Warsaw	NY	36	General Practice	S	Paroxetine Hcl	Paroxetine Hcl	49	65	1950	412.29		#					*
1770535171	Tolia	Bharat	Bloomfield Hills	MI	26	Neurology	S	Paroxetine Hcl	Paroxetine Hcl	13	13	390	59.08			0	0	0	0	#
1770535320	Correces	Jerry	Hagerstown	MD	24	Internal Medicine	S	Paroxetine Hcl	Paroxetine Hcl	36	70	2100	360.32	11	#					*
1770535346	Kelley	David	The Villages	FL	12	Internal Medicine	S	Paroxetine Hcl	Paroxetine Hcl	15	43	1290	2499.98			15	43	2499.98	1290	*
1770535353	White	Lindsey	Elizabeth City	NC	37	Cardiology	S	Paroxetine Hcl	Paroxetine Hcl	75	131	3921	3235.61	20		59	101	3016.72	3021	#
1770535585	Berezniak	Mara	Penn Valley	CA	6	Family Practice	S	Paroxetine Hcl	Paroxetine Hcl	15	41	1230	297.88		#					*
1770535692	Davis	Garth	Vacaville	CA	6	Internal Medicine	S	Paroxetine Hcl	Paroxetine Hcl	23	33	990	384.89			23	33	384.89	990	*
1770535940	Burr	John	Normal	IL	17	Pulmonary Disease	S	Paroxetine Hcl	Paroxetine Hcl	12	16	480	178.04			12	16	178.04	480	*
1770536088	Koyanagi	Chad	Honolulu	HI	15	Psychiatry	S	Paroxetine Hcl	Paroxetine Hcl	13	15	450	371.08		*					*
1770536534	Pryba	David	West Allis	WI	55	Internal Medicine	S	Paroxetine Hcl	Paroxetine Hcl	25	67	2010	466.07		#					*
1770536690	Ricardo	Javier	Miami	FL	12	General Practice	S	Paroxetine Hcl	Paroxetine Hcl	23	23.1	691	121.79			23	23.1	121.79	691	*
1770536849	Ko	Eugene	Ephrata	PA	42	Internal Medicine	S	Paroxetine Hcl	Paroxetine Hcl	18	30	876	152.71		#					*
1770536898	Redmond	Sylvia	Utica	NY	36	Nurse Practitioner	S	Paroxetine Hcl	Paroxetine Hcl	117	120	3202	1119.97	15		24	25	158.3	734	*
1770536997	Javier	Rafael	Lansing	MI	26	Nephrology	S	Paroxetine Hcl	Paroxetine Hcl	11	11	330	308.12			11	11	308.12	330	*
1770537086	Finch	Sharon	Round Lake	NY	36	Nurse Practitioner	S	Paroxetine Hcl	Paroxetine Hcl	11	25	750	4062.87			11	25	4062.87	750	*
1770537367	Riffle	Matthew	Poplar Bluff	MO	29	Internal Medicine	S	Paroxetine Hcl	Paroxetine Hcl	82	114	3420	765.55	13	#					#
1770537904	Szafraniec	Ewa	Phoenix	AZ	4	Psychiatry	S	Paroxetine Hcl	Paroxetine Hcl	65	76	2260	680.89	11	#					*
1770538191	Bedard	Joel	Hempstead	NY	36	Psychiatry	S	Paroxetine Hcl	Paroxetine Hcl	26	32	960	268.56		*					*
1770538217	Fagan	Christopher	Big Bear Lake	CA	6	Emergency Medicine	S	Paroxetine Hcl	Paroxetine Hcl	52	57.5	1725	946.97			32	34	590.09	1020	*
1770538308	Sanson	Jodi	Hot Springs	AR	5	Family Practice	S	Paroxetine Hcl	Paroxetine Hcl	105	131	3930	2011.68	15		53	73	457.5	2190	*
1770538811	Peppersack	Deo	Nampa	ID	16	Nurse Practitioner	S	Paroxetine Hcl	Paroxetine Hcl	62	62.8	1853	2662.52			24	24.2	162.27	701	*
1770538936	Britton-Mehlisch	Michelle	Lees Summit	MO	29	Family Practice	S	Paroxetine Hcl	Paroxetine Hcl	21	29	870	196.65			21	29	196.65	870	*
1770538969	Rodriguez Allende	Edwin	Aibonito	PR	72	Internal Medicine	S	Paroxetine Hcl	Paroxetine Hcl	13	13	390	365.46			13	13	365.46	390	*
1770539264	Rughani	Govind	Taylors	SC	45	Internal Medicine	S	Paroxetine Hcl	Paroxetine Hcl	17	39	1170	224.96		*					*
1770539512	Pardue	Randy	Knoxville	TN	47	Family Practice	S	Paroxetine Hcl	Paroxetine Hcl	62	104	3120	1330.36	13	#					#
1770539728	Klitzke	Margaret	East Providence	RI	44	Psychiatry	S	Paroxetine Hcl	Paroxetine Hcl	12	12	336	41.12			0	0	0	0	#
1770540015	Walker	James	Perry	GA	13	Family Practice	S	Paroxetine Hcl	Paroxetine Hcl	45	47	1410	380.37			45	47	380.37	1410	*
1770540155	Schaefer	Kathleen	Philipsburg	PA	42	Neurology	S	Paroxetine Hcl	Paroxetine Hcl	11	11	330	54.07			11	11	54.07	330	*
1770541062	Razzetti	Albert	Deland	FL	12	Internal Medicine	S	Paroxetine Hcl	Paroxetine Hcl	29	83	2490	475.37			29	83	475.37	2490	*
1770541146	Moser	Francis	Blackfoot	ID	16	Family Practice	S	Paroxetine Hcl	Paroxetine Hcl	33	59	1752	436.17		#					*
1770541260	Torres	Christine	Tampa	FL	12	Internal Medicine	S	Paroxetine Hcl	Paroxetine Hcl	12	34	1020	202.98			12	34	202.98	1020	*
1770541518	Ferguson	Ellen	Tucker	GA	13	Family Practice	S	Paroxetine Hcl	Paroxetine Hcl	23	41	1230	179.05			23	41	179.05	1230	*
1770541757	Wright	Merja	Erie	PA	42	Family Practice	S	Paroxetine Hcl	Paroxetine Hcl	28	28	840	308.06		#					*
1770541781	Saltzman	Stephen	Peabody	MA	25	Internal Medicine	S	Paroxetine Hcl	Paroxetine Hcl	36	102	3030	539.69	12		36	102	539.69	3030		12
1770541807	Gerrish	Catherine	Watertown	SD	46	Internal Medicine	S	Paroxetine Hcl	Paroxetine Hcl	54	80.1	2229	776.55			54	80.1	776.55	2229	*
1770541815	Lopez	Anthony	Concord	MA	25	Internal Medicine	S	Paroxetine Hcl	Paroxetine Hcl	14	22	660	132.98			14	22	132.98	660	*
1770542003	Friley	Michael	Harvey	LA	22	General Practice	S	Paroxetine Hcl	Paroxetine Hcl	12	18.1	543	185.15		*					*
1770542037	Moss	Barbara	Augusta	ME	23	Family Practice	S	Paroxetine Hcl	Paroxetine Hcl	23	37	1110	453.41		#					*
1770542151	Figueroa	Jorge	West New York	NJ	34	Internal Medicine	S	Paroxetine Hcl	Paroxetine Hcl	60	108	3240	1779.54	21	#					#
1770542201	Denton	Lori	West Des Moines	IA	19	Physician Assistant	S	Paroxetine Hcl	Paroxetine Hcl	14	16	480	123.52			0	0	0	0	#
1770542268	Colton	Kevin	Templeton	CA	6	Internal Medicine	S	Paroxetine Hcl	Paroxetine Hcl	20	32	898	2710.12			20	32	2710.12	898	*
1770542318	Stover	Phillip	Louisburg	NC	37	Family Practice	S	Paroxetine Hcl	Paroxetine Hcl	27	37	1110	226.81		#					*
1770542789	Kaville	Robert	Scranton	PA	42	Internal Medicine	S	Paroxetine Hcl	Paroxetine Hcl	41	51	1431	594.16			41	51	594.16	1431	*
1770542813	Mitchell-Samon	Levonne	Daytona Beach	FL	12	Infectious Disease	S	Paroxetine Hcl	Paroxetine Hcl	24	43.2	1296	681.72		#					*
1770542888	Bonomo	Gabriella	Jupiter	FL	12	Internal Medicine	S	Paroxetine Hcl	Paroxetine Hcl	73	109	3250	611.07	14		73	109	611.07	3250		14
1770542912	Shannon	Stratton	Lincoln	ME	23	Family Practice	S	Paroxetine Hcl	Paroxetine Hcl	161	197	5910	3810.34	28		116	136	1066.44	4080	#
1770543043	Washington	Ida	Las Vegas	NV	32	Internal Medicine	S	Paroxetine Hcl	Paroxetine Hcl	35	43	1290	276			23	31	208.68	930	*
1770543175	Morris	Nancy	London	KY	21	Internal Medicine	S	Paroxetine Hcl	Paroxetine Hcl	111	149	4384	2323.19	16		111	149	2323.19	4384		16
1770543506	Eagle	Gloria	Parker	AZ	4	Physician Assistant	S	Paroxetine Hcl	Paroxetine Hcl	19	55	1650	325.55		#					*
1770543621	Humphrey	Albert	Columbia	SC	45	Internal Medicine	S	Paroxetine Hcl	Paroxetine Hcl	155	161	1642	1004.25			155	161	1004.25	1642	*
1770543647	Virnig	Arden	Onamia	MN	27	Family Practice	S	Paroxetine Hcl	Paroxetine Hcl	17	25	730	196.33			17	25	196.33	730	*
1770543803	Patel	Keyur	Sturgis	MI	26	Family Practice	S	Paroxetine Hcl	Paroxetine Hcl	43	77	2310	499.81	12		29	49	287.92	1470	*
1770543837	Wilkinson	Marc	Rincon	GA	13	Family Practice	S	Paroxetine Hcl	Paroxetine Hcl	146	185.7	5298	1739.58	22	#					#
1770543993	Pacer	Robert	Traverse City	MI	26	Internal Medicine	S	Paroxetine Hcl	Paroxetine Hcl	30	78	2340	1959.13			30	78	1959.13	2340	*
1770544041	Lahurd	Neil	Danville	VA	51	Emergency Medicine	S	Paroxetine Hcl	Paroxetine Hcl	12	12	360	167.5		#					*
1770544074	Oms	Americo	Ponce	PR	72	Psychiatry	S	Paroxetine Hcl	Paroxetine Hcl	994	998	29902	7696.17	143		199	201	1317.17	6007		34
1770544108	Casals	Gail	Clifton Park	NY	36	Nurse Practitioner	S	Paroxetine Hcl	Paroxetine Hcl	36	82	2460	924.58			17	51	271.35	1530	*
1770544124	Unkel	Steven	Farmerville	LA	22	General Practice	S	Paroxetine Hcl	Paroxetine Hcl	81	81	2430	387.51			61	61	297	1830	*
1770544140	Marcus	Spencer	Newport News	VA	51	Psychiatry	S	Paroxetine Hcl	Paroxetine Hcl	22	22	660	274.88			0	0	0	0	#
1770544629	Zoldan	Jack	Chicago	IL	17	Internal Medicine	S	Paroxetine Hcl	Paroxetine Hcl	14	36	1080	226.72			14	36	226.72	1080	*
1770544777	Hardin	Mark	Macclenny	FL	12	Family Practice	S	Paroxetine Hcl	Paroxetine Hcl	25	58	1740	298.52			25	58	298.52	1740	*
1770545014	Mayer	Louis	Anchorage	AK	2	Family Practice	S	Paroxetine Hcl	Paroxetine Hcl	48	48	364	183.72			48	48	183.72	364	*
1770545238	Sivoravong	Jon	Fort Worth	TX	48	Family Practice	S	Paroxetine Hcl	Paroxetine Hcl	33	53	1590	368.44			20	39	235.38	1170	*
1770545329	Jahnke	Renee	West Bend	WI	55	Internal Medicine	S	Paroxetine Hcl	Paroxetine Hcl	26	64.1	1901	509.86			26	64.1	509.86	1901	*
1770545428	Rinehart	David	Belmont	NC	37	Family Practice	S	Paroxetine Hcl	Paroxetine Hcl	76	134.1	4002	765.56	13	#					#
1770545691	Klein	Tracy	Wichita	KS	20	Family Practice	S	Paroxetine Hcl	Paroxetine Hcl	45	67	2010	488.62			18	34	197.06	1020	*
1770545709	Carlson	Gary	Minneapolis	MN	27	Family Practice	S	Paroxetine Hcl	Paroxetine Hcl	24	65	1950	429.03		#					*
1770546210	Palgon	Norman	Hallandale Beach	FL	12	Hematology/Oncology	S	Paroxetine Hcl	Paroxetine Hcl	69	107	3115	3770.1	11		69	107	3770.1	3115		11
1770546269	Lawler	Steven	Robbinsdale	MN	27	Family Practice	S	Paroxetine Hcl	Paroxetine Hcl	50	50.1	1454	854.78		#					*
1770546301	Perez	James	Elizabeth	NJ	34	Internal Medicine	S	Paroxetine Hcl	Paroxetine Hcl	202	244	7287	1822.38	46		151	179	1313.01	5352		34
1770546418	Mclaughlin	John	Aurora	CO	8	Internal Medicine	S	Paroxetine Hcl	Paroxetine Hcl	48	100	3000	527.7	11	#					*
1770546434	Shannon	Dennis	Bellefonte	PA	42	Internal Medicine	S	Paroxetine Hcl	Paroxetine Hcl	84	99.1	2776	1228.6	12		50	56.5	745.62	1593	*
1770546483	Namin	Farid	Blue Springs	MO	29	Internal Medicine	S	Paroxetine Hcl	Paroxetine Hcl	12	12	360	52.15			0	0	0	0	#
1770546525	Asante	Nelson	Scranton	PA	42	Psychiatry	S	Paroxetine Hcl	Paroxetine Hcl	110	118	3514	776.55	16		12	12	88.18	360	*
1770546533	Yacoub	Wael	Whitehall	PA	42	Family Practice	S	Paroxetine Hcl	Paroxetine Hcl	18	20	600	157.04		*					*
1770546632	Smith	Elizabeth	Grand Rapids	MI	26	Nurse Practitioner	S	Paroxetine Hcl	Paroxetine Hcl	23	35	1051	208.62		#					*
1770546640	Erhardt	Mark	Bartlesville	OK	40	Family Practice	S	Paroxetine Hcl	Paroxetine Hcl	17	40.5	1215	562.48		#					*
1770546731	Schenne	Jennifer	Mapleton	IA	19	Family Practice	S	Paroxetine Hcl	Paroxetine Hcl	37	45	1350	1595.45			25	33	1521.65	990	*
1770546749	Shull	Amber	Muskegon Hts	MI	26	Physician Assistant	S	Paroxetine Hcl	Paroxetine Hcl	69	81.1	2422	512.02	13	*					*
1770547168	Rauner	Lisa	Lincoln	NE	31	Family Practice	S	Paroxetine Hcl	Paroxetine Hcl	17	23	690	178.54		#					*
1770547259	Daboul	Nizar	Maumee	OH	39	Emergency Medicine	S	Paroxetine Hcl	Paroxetine Hcl	55	91	2705	469.95			55	91	469.95	2705	*
1770547523	Molina	John	Riverside	CA	6	Family Practice	S	Paroxetine Hcl	Paroxetine Hcl	27	35	1050	249.06		#					*
1770547598	Bjordahl	Kevin	Milbank	SD	46	Family Practice	S	Paroxetine Hcl	Paroxetine Hcl	20	22	660	96.02			20	22	96.02	660	*
1770547606	Blackmore	Ronald	Johnson City	TN	47	Family Practice	S	Paroxetine Hcl	Paroxetine Hcl	22	34	1020	410.49			22	34	410.49	1020	*
1770547911	Bracey	Lisa	Wadesboro	NC	37	Family Practice	S	Paroxetine Hcl	Paroxetine Hcl	30	34	1020	226.75			30	34	226.75	1020	*
1770547986	Bryan	Leslie	Winston Salem	NC	37	Internal Medicine	S	Paroxetine Hcl	Paroxetine Hcl	48	48	327	142.05			48	48	142.05	327	*
1770548042	Kumar	Sonia	Fridley	MN	27	Family Practice	S	Paroxetine Hcl	Paroxetine Hcl	20	44	1306	1981.54		#					*
1770548232	Daneshvar	Hudson	Livonia	MI	26	Internal Medicine	S	Paroxetine Hcl	Paroxetine Hcl	15	31	839	184.63			15	31	184.63	839	*
1770548273	Zloto	Alan	Tampa	FL	12	Internal Medicine	S	Paroxetine Hcl	Paroxetine Hcl	18	28	840	204.52		#					*
1770548430	Eldemire	Michael	Louisville	KY	21	Family Practice	S	Paroxetine Hcl	Paroxetine Hcl	30	40	1200	374.94			11	21	171.28	630	*
1770548646	Skowron	Marek	Modesto	CA	6	Internal Medicine	S	Paroxetine Hcl	Paroxetine Hcl	103	155.2	4656	1117.6	18		68	112.2	850.96	3366	#
1770548703	Truong	Thong	Warren	OH	39	Internal Medicine	S	Paroxetine Hcl	Paroxetine Hcl	112	208.2	6186	1339.19	26		91	169.2	1015.58	5075	#
1770548844	Cha	Michael	Sandy	OR	41	Family Practice	S	Paroxetine Hcl	Paroxetine Hcl	74	120	3582	754.31	15		61	99	617.97	2970	#
1770548869	Krehbiel	Mark	Salina	KS	20	Family Practice	S	Paroxetine Hcl	Paroxetine Hcl	15	25	750	131.53			15	25	131.53	750	*
1770548984	Owen	Hudson	Dublin	GA	13	Physician Assistant	S	Paroxetine Hcl	Paroxetine Hcl	26	26	780	136.86			14	14	87.29	420	*
1770549107	Zamorano	Lucia	Birmingham	MI	26	Neurosurgery	S	Paroxetine Hcl	Paroxetine Hcl	17	17	510	102.46			0	0	0	0	#
1770549172	Warren	Cheryl	Salado	TX	48	Family Practice	S	Paroxetine Hcl	Paroxetine Hcl	31	40	1200	1151.28			31	40	1151.28	1200	*
1770549180	Gross	Jeffrey	Fairfield	CT	9	Neurology	S	Paroxetine Hcl	Paroxetine Hcl	12	14	420	83.36		#					*
1770549347	Feliz	Marcos	Vega Alta	PR	72	General Practice	S	Paroxetine Hcl	Paroxetine Hcl	35	47	1410	1949.56			20	32	1765.06	960	*
1770549537	Kalayil	George	Louisville	KY	21	Psychiatry	S	Paroxetine Hcl	Paroxetine Hcl	52	53	1579	482.5		*					*
1770549545	Scoles	Wesley	Monticello	FL	12	Family Practice	S	Paroxetine Hcl	Paroxetine Hcl	15	45	1350	269.15			15	45	269.15	1350	*
1770549891	Taylor	Stephanie	Statesville	NC	37	Physician Assistant	S	Paroxetine Hcl	Paroxetine Hcl	58	88	2640	421.53			58	88	421.53	2640	*
1770549933	Roberts	Patricia	Anthem	AZ	4	Family Practice	S	Paroxetine Hcl	Paroxetine Hcl	24	68	2040	544.02			24	68	544.02	2040	*
1770549941	Osowski	Paula	Grand Forks	ND	38	Physician Assistant	S	Paroxetine Hcl	Paroxetine Hcl	16	16	480	1862.47		*					*
1770549958	Fedinec	Susan	Plainfield	IL	17	Family Practice	S	Paroxetine Hcl	Paroxetine Hcl	14	38	1140	3061.48		*					*
1770550030	Nielsen	Earl	Morristown	NJ	34	Nephrology	S	Paroxetine Hcl	Paroxetine Hcl	16	25	750	194.78		#					*
1770550147	Bernardo	Salvatore	Freehold	NJ	34	Family Practice	S	Paroxetine Hcl	Paroxetine Hcl	12	28.1	838	566.73			12	28.1	566.73	838	*
1770550147	Bernardo	Salvatore	Freehold	NJ	34	Family Practice	S	Paxil	Paroxetine Hcl	12	12	360	1849.54			0	0	0	0	#
1770550196	Garred	John	Whiting	IA	19	General Surgery	S	Paroxetine Hcl	Paroxetine Hcl	33	35.2	998	365.39			33	35.2	365.39	998	*
1770550220	Maksvytis	Harvey	Tucson	AZ	4	Internal Medicine	S	Paroxetine Hcl	Paroxetine Hcl	29	67	2010	519.77			29	67	519.77	2010	*
1770550246	Yang	Lulu	Tucson	AZ	4	Internal Medicine	S	Paroxetine Hcl	Paroxetine Hcl	30	40	1200	293.98			30	40	293.98	1200	*
1770550311	Mcclure	Kenneth	Longview	TX	48	Internal Medicine	S	Paroxetine Hcl	Paroxetine Hcl	11	11	330	69.51			11	11	69.51	330	*
1770550378	Schulze	John	Corpus Christi	TX	48	Family Practice	S	Paroxetine Hcl	Paroxetine Hcl	35	47	1410	186.27		#					*
1770550626	Yeggy	Julie	Portland	OR	41	Internal Medicine	S	Paroxetine Hcl	Paroxetine Hcl	17	22	660	193.17			17	22	193.17	660	*
1770550766	Moro	Frank	Carbondale	PA	42	Internal Medicine	S	Paroxetine Hcl	Paroxetine Hcl	56	62	1860	261.6			56	62	261.6	1860	*
1770550808	Solet	Darrell	Morgan City	LA	22	Internal Medicine	S	Paroxetine Hcl	Paroxetine Hcl	12	28	840	164.04		#					*
1770550824	Sehgal	Bindu	Westlake	OH	39	Family Practice	S	Paroxetine Hcl	Paroxetine Hcl	33	45.5	1365	391.99			21	33.5	303.03	1005	*
1770550972	Liddell	Marti	Seattle	WA	53	Internal Medicine	S	Paroxetine Hcl	Paroxetine Hcl	24	46	1380	322.65			24	46	322.65	1380	*
1770551335	Anderson	Emily	Duluth	MN	27	Family Practice	S	Paroxetine Hcl	Paroxetine Hcl	34	44.3	1328	358.01			19	29.3	280.41	878	*
1770551889	King	Broderick	South Boston	VA	51	Internal Medicine	S	Paroxetine Hcl	Paroxetine Hcl	53	69	2070	408.04		#					*
1770552200	Vonderporten	Kenneth	Pittsburgh	PA	42	Psychiatry	S	Paroxetine Hcl	Paroxetine Hcl	48	84	2520	663.83	12	#					#
1770552556	Braham	Laura	Opelousas	LA	22	Family Practice	S	Paroxetine Hcl	Paroxetine Hcl	21	29	870	128.99			21	29	128.99	870	*
1770552614	Corazon	Alexis	Paterson	NJ	34	Infectious Disease	S	Paroxetine Hcl	Paroxetine Hcl	20	20	600	137.5		#					*
1770552663	Kelleher	James	Granbury	TX	48	Family Practice	S	Paroxetine Hcl	Paroxetine Hcl	26	68	2024	578.09		#					*
1770552762	Amenta	Cira	Quakertown	PA	42	Internal Medicine	S	Paroxetine Hcl	Paroxetine Hcl	58	66	1950	355.49		#					*
1770553067	Miller	Frank	Bessemer	AL	1	Internal Medicine	S	Paroxetine Hcl	Paroxetine Hcl	116	150.1	4445	1515.9	19		93	113.1	1262.2	3335	#
1770553083	Crane	Sarah	Rochester	MN	27	Geriatric Medicine	S	Paroxetine Hcl	Paroxetine Hcl	11	33	990	140.98			11	33	140.98	990	*
1770553166	Brown	Angelique	Merrillville	IN	18	Family Practice	S	Paroxetine Hcl	Paroxetine Hcl	24	42	1260	513.12			0	0	0	0	#
1770553307	Lee	Thomas	Arlington	TX	48	Internal Medicine	S	Paroxetine Hcl	Paroxetine Hcl	13	39	1170	185.56			13	39	185.56	1170	*
1770553463	Cornett	Anita	London	KY	21	Internal Medicine	S	Paroxetine Hcl	Paroxetine Hcl	96	100.5	3009	1219.64	17		73	73.4	979.81	2198	#
1770553513	Wiesner	Irving	Swarthmore	PA	42	Psychiatry	S	Paroxetine Hcl	Paroxetine Hcl	20	34	1020	353.28		*					*
1770553562	Begolli	Vanessa	Holyoke	MA	25	Internal Medicine	S	Paroxetine Hcl	Paroxetine Hcl	70	70	2074	582.09	12		44	44	394.68	1294	*
1770553695	James	Kisha	Gainesville	GA	13	Psychiatry & Neurology	T	Paroxetine Hcl	Paroxetine Hcl	23	23.3	672	126.94			0	0	0	0	#
1770553745	Clifford	James	Laconia	NH	33	Family Practice	S	Paroxetine Hcl	Paroxetine Hcl	52	76	2244	469.62			24	48	271.96	1404	*
1770553851	Siady	Jesus	Columbia	KY	21	Family Practice	S	Paroxetine Hcl	Paroxetine Hcl	30	30	900	154.89			18	18	77.86	540	*
1770553901	Olson	Derek	Chicago	IL	17	Internal Medicine	S	Paroxetine Hcl	Paroxetine Hcl	29	41	1230	380.13		*					*
1770553976	Speer	Arineta	Pensacola	FL	12	General Practice	S	Paroxetine Hcl	Paroxetine Hcl	18	24	720	139.47		*					*
1770554032	Ghaffar	Nasim	Dracut	MA	25	Family Practice	S	Paroxetine Hcl	Paroxetine Hcl	24	37	1110	156.49		#					*
1770554040	Goddard	Stephanie	Winston Salem	NC	37	Nurse Practitioner	S	Paroxetine Hcl	Paroxetine Hcl	22	22	660	228.09			22	22	228.09	660	*
1770554149	Gildersleeve	Roger	Cedar Crest	NM	35	Family Practice	S	Paroxetine Hcl	Paroxetine Hcl	54	82	2460	477.71	13	#					*
1770554164	Shrivastava	Arunima	Detroit	MI	26	Family Practice	S	Paroxetine Hcl	Paroxetine Hcl	31	37	1110	229.62	11		18	24	163.44	720	*
1770554347	Boling	James	Cumming	GA	13	Internal Medicine	S	Paroxetine Hcl	Paroxetine Hcl	83	93	2790	588.48	16	#					#
1770554370	Rao	Durga	Methuen	MA	25	Nephrology	S	Paroxetine Hcl	Paroxetine Hcl	11	11	330	33.11			11	11	33.11	330	*
1770554669	Rodriguez	Hector	Beverly Hills	CA	6	Neurology	S	Paroxetine Hcl	Paroxetine Hcl	29	38	1140	316.83			29	38	316.83	1140	*
1770554826	Greco	Richard	Pottsville	PA	42	Urology	S	Paroxetine Hcl	Paroxetine Hcl	11	11	330	33.11			11	11	33.11	330	*
1770554909	Newcastle	Jennifer	Kalamazoo	MI	26	Internal Medicine	S	Brisdelle	Paroxetine Mesylate	12	12	360	1919.18			12	12	1919.18	360	*
1770554966	Galluzzo	Dominick	Meadowbrook	PA	42	Internal Medicine	S	Paroxetine Hcl	Paroxetine Hcl	38	44	1296	413.6			38	44	413.6	1296	*
1770555286	Freedman	Robert	Alexandria	LA	22	Cardiology	S	Paroxetine Hcl	Paroxetine Hcl	20	20	600	122.6		#					*
1770555450	Gist	Stephen	Dallas	TX	48	Internal Medicine	S	Paroxetine Hcl	Paroxetine Hcl	20	20	600	101.22		#					*
1770555880	Howard	Marilyn	Gulf Breeze	FL	12	Nurse Practitioner	S	Paroxetine Hcl	Paroxetine Hcl	24	32	960	164.2		#					*
1770556185	Zafar	Uzma	Henderson	NV	32	Psychiatry	S	Paroxetine Hcl	Paroxetine Hcl	80	88	2640	943.6	13		31	35	349.15	1050	*
1770556201	Eller	Robert	Laguna Niguel	CA	6	Internal Medicine	S	Paroxetine Hcl	Paroxetine Hcl	20	26	780	399.42			20	26	399.42	780	*
1770556276	Orris	Gary	Cumming	GA	13	Family Practice	S	Paroxetine Hcl	Paroxetine Hcl	14	34	1020	106.99			14	34	106.99	1020	*
1770556318	Pittman	Laura	Cedar Point	NC	37	Nurse Practitioner	S	Paroxetine Hcl	Paroxetine Hcl	16	38	1140	187.49			16	38	187.49	1140	*
1770556524	Egnor	James	Conshohocken	PA	42	Physician Assistant	S	Paroxetine Hcl	Paroxetine Hcl	11	14	420	65.92		*					*
1770556672	Pedersen	Rebecca	Freeport	IL	17	Family Practice	S	Paroxetine Hcl	Paroxetine Hcl	13	38	1140	222.76			13	38	222.76	1140	*
1770556771	Mcfadden	Debra	Leechburg	PA	42	Family Practice	S	Paroxetine Hcl	Paroxetine Hcl	50	98	2940	580.15	11		50	98	580.15	2940		11
1770556870	Nijjar	Gurkirpal	Schenectady	NY	36	Psychiatry & Neurology	T	Paroxetine Hcl	Paroxetine Hcl	160	166	4934	4040.15	22		73	79	3165.35	2324	*
1770557464	Hill	Everett	Flemington	NJ	34	Psychiatry	S	Paroxetine Hcl	Paroxetine Hcl	65	99	2909	1925.26			42	76	1459.29	2265	*
1770557472	Blaise	Dale	Murphysboro	IL	17	Family Practice	S	Paroxetine Hcl	Paroxetine Hcl	20	28	840	219.43		#					*
1770557506	Kim	Vladlen	Lyndhurst	OH	39	Internal Medicine	S	Paroxetine Hcl	Paroxetine Hcl	62	68	2040	409.46			62	68	409.46	2040	*
1770557985	Ahmed	Malik	Saint Louis	MO	29	Psychiatry	S	Paroxetine Hcl	Paroxetine Hcl	78	92.3	2618	660.76	13		34	44.3	241.19	1178	*
1770558108	Drechsler-Martell	Cliff	Middletown	CT	9	Family Practice	S	Paroxetine Hcl	Paroxetine Hcl	13	13	316	133.24		*					*
1770558231	Crawford	Linda	Plymouth	NH	33	Internal Medicine	S	Paroxetine Hcl	Paroxetine Hcl	59	59	1715	1237.51			59	59	1237.51	1715	*
1770558470	Abdelmalik	Maged	Folkston	GA	13	Internal Medicine	S	Paroxetine Hcl	Paroxetine Hcl	61	73	2180	828.39		#					*
1770558553	Barakat	Ahmad	Raleigh	NC	37	Internal Medicine	S	Paroxetine Hcl	Paroxetine Hcl	11	19	570	163.87			11	19	163.87	570	*
1770558603	Griffin	Anthony	Glen Ellyn	IL	17	Internal Medicine	S	Paroxetine Hcl	Paroxetine Hcl	99	147.9	4343	1159.91	20		68	112.5	840.64	3286	#
1770558769	Pradko	James	Chesterfield	MI	26	Family Practice	S	Paroxetine Hcl	Paroxetine Hcl	11	31	930	168.33			11	31	168.33	930	*
1770559072	Tomaselli	David	Natrona Heights	PA	42	Family Practice	S	Paroxetine Hcl	Paroxetine Hcl	50	102	3060	1462.73	11		50	102	1462.73	3060		11
1770559213	Besen	Lee	Peckville	PA	42	Family Practice	S	Paroxetine Hcl	Paroxetine Hcl	37	45	1350	234.76			16	24	108.61	720	*
1770559320	Stowitts	Jeffrey	Greenville	MI	26	Family Practice	S	Paroxetine Hcl	Paroxetine Hcl	48	70	2098	450.85			22	34	204.3	1018	*
1770559338	Patel	Daksha	Hagerstown	MD	24	Psychiatry	S	Paroxetine Hcl	Paroxetine Hcl	14	26	780	155.91			14	26	155.91	780	*
1770559494	Appl	Bradley	Kansas City	KS	20	Family Practice	S	Paroxetine Hcl	Paroxetine Hcl	59	87	2557	1197.54	12		40	66	739.93	1927	*
1770559692	Davis-Smith	Yvette	Macon	GA	13	Family Practice	S	Paroxetine Hcl	Paroxetine Hcl	29	35	1050	132.31			29	35	132.31	1050	*
1770559817	Skaggs	Tiffany	College Station	TX	48	Family Practice	S	Paroxetine Hcl	Paroxetine Hcl	30	68.2	2047	414.24		#					*
1770559965	Overby	John	Jonesboro	LA	22	Family Practice	S	Paroxetine Hcl	Paroxetine Hcl	37	50	1474	199.66			19	24	119.17	720	*
1770560013	Hu	Charlene	Pleasanton	CA	6	Neurology	S	Paroxetine Hcl	Paroxetine Hcl	29	43	1269	231.91			29	43	231.91	1269	*
1770560047	Rumple	Michael	New Haven	IN	18	Family Practice	S	Paroxetine Hcl	Paroxetine Hcl	35	99	2970	626.45		#					*
1770560203	Juneja	Rashmi	Grand Rapids	MI	26	General Surgery	S	Paroxetine Hcl	Paroxetine Hcl	64	100	2985	622.56	17		36	62	347.98	1845	*
1770560260	Best	Jerry	Naples	FL	12	Family Practice	S	Paroxetine Hcl	Paroxetine Hcl	31	55	1650	530.29		#					*
1770560534	Milligan	Charles	Orrville	OH	39	Family Practice	S	Paroxetine Hcl	Paroxetine Hcl	60	96	2880	747.69	11		32	68	550.5	2040	*
1770560724	Faull	Ted	Youngstown	OH	39	Family Practice	S	Paroxetine Hcl	Paroxetine Hcl	60	66.6	1903	662.82			60	66.6	662.82	1903	*
1770560864	Poniatowicz	Joanna	Park Ridge	IL	17	Psychiatry	S	Paroxetine Hcl	Paroxetine Hcl	16	22	660	175.82			16	22	175.82	660	*
1770561029	Miller	Sara	Aspers	PA	42	Nurse Practitioner	S	Paroxetine Hcl	Paroxetine Hcl	17	17	510	178.22		#					*
1770561474	Burnett	Stacey	Lexington	KY	21	Nurse Practitioner	S	Paroxetine Hcl	Paroxetine Hcl	11	11	330	67.63			0	0	0	0	#
1770561615	Green	Gary	Scarborough	ME	23	Internal Medicine	S	Paroxetine Hcl	Paroxetine Hcl	74	144	4045	2514.32	13	#					#
1770561698	Starkey	Gary	Portsmouth	VA	51	Psychiatry	S	Paroxetine Hcl	Paroxetine Hcl	39	49	1442	3173.46		*					*
1770561789	Alkhalafawi	Amal	Elmwood Park	IL	17	Internal Medicine	S	Paroxetine Hcl	Paroxetine Hcl	106	136	4080	861.69	14	#					#
1770561870	Parikh	Neha	Bartlett	IL	17	Family Practice	S	Paroxetine Hcl	Paroxetine Hcl	14	28	833	137.12			14	28	137.12	833	*
1770561995	Goen	Tracy	Johnson City	TN	47	Family Practice	S	Paroxetine Hcl	Paroxetine Hcl	14	20	600	154.64			0	0	0	0	#
1770562225	Myers	Janet	Bowling Green	MO	29	Family Practice	S	Paroxetine Hcl	Paroxetine Hcl	11	11	330	48.4			11	11	48.4	330	*
1770562266	Struthers	Lynn	Tucson	AZ	4	Family Practice	S	Paroxetine Hcl	Paroxetine Hcl	22	34	1020	240.86			22	34	240.86	1020	*
1770562308	Laboy	Miguel	Juncos	PR	72	General Practice	T	Paroxetine Hcl	Paroxetine Hcl	11	11	330	52.46			0	0	0	0	#
1770562506	Hansen	Eric	Hesperia	CA	6	Family Practice	S	Paroxetine Hcl	Paroxetine Hcl	42	72	2160	466.93	12		27	49	331.69	1470	*
1770562530	Buttari	Valneo	Mt Vernon	NY	36	Internal Medicine	S	Paroxetine Hcl	Paroxetine Hcl	50	98	2924	796.63	12	#					#
1770562605	Shroff	Mahesh	Keyser	WV	54	Internal Medicine	S	Paroxetine Hcl	Paroxetine Hcl	107	120	3503	930.36	18	#					#
1770562704	Medrano	Christina	Pensacola	FL	12	Physician Assistant	S	Paroxetine Hcl	Paroxetine Hcl	97	107	2993	3183.88	16		16	20	116.16	575	*
1770563074	Dave	Akshay	Gibbstown	NJ	34	Family Practice	S	Paroxetine Hcl	Paroxetine Hcl	38	62	1813	453.41			38	62	453.41	1813	*
1770563348	Wilbur	Richard	Hollywood	FL	12	Internal Medicine	S	Paroxetine Hcl	Paroxetine Hcl	82	106	3180	563.85		#					*
1770563496	Thomas	Kari	Wytheville	VA	51	Family Practice	S	Paroxetine Hcl	Paroxetine Hcl	50	54	1620	358.85	11		26	28	189.37	840	*
1770563629	Richins	Scott	Layton	UT	49	Nurse Practitioner	S	Paroxetine Hcl	Paroxetine Hcl	103	107	3210	5041.77	11		0	0	0	0		0
1770563645	Dixon	Garrett	Franklin	PA	42	Physical Medicine and Rehabilitation	S	Paroxetine Hcl	Paroxetine Hcl	43	43	1290	262.96			0	0	0	0	#
1770563991	Rosenblum	Saul	The Villages	FL	12	Internal Medicine	S	Paroxetine Hcl	Paroxetine Hcl	45	129	3864	770.2	13	#					#
1770564007	Clothier	Peter	Colorado Springs	CO	8	Family Practice	S	Paroxetine Hcl	Paroxetine Hcl	17	29	870	180.51			17	29	180.51	870	*
1770564080	Balasekaran	Bhuvana	Midland	TX	48	Family Practice	S	Paroxetine Hcl	Paroxetine Hcl	22	50	1500	311.38		#					*
1770564171	Yu	Antonio	Surprise	AZ	4	Internal Medicine	S	Paroxetine Hcl	Paroxetine Hcl	25	65	1950	419.39			25	65	419.39	1950	*
1770564270	Baer	Cynthia	Clovis	CA	6	Nurse Practitioner	S	Paroxetine Hcl	Paroxetine Hcl	36	87.7	2630	525.19		#					*
1770564379	Sharma	Balbir	Tempe	AZ	4	Psychiatry	S	Paroxetine Hcl	Paroxetine Hcl	31	37	1078	275.97			17	19	100.67	570	*
1770564437	Anisimova	Elena	Denver	CO	8	Internal Medicine	S	Paroxetine Hcl	Paroxetine Hcl	43	43	1290	199.2			43	43	199.2	1290	*
1770564536	Sell	Ronald	Chandler	AZ	4	Family Practice	S	Paroxetine Hcl	Paroxetine Hcl	21	55	1650	2313.42			21	55	2313.42	1650	*
1770564585	Waheed	Meredith	Seneca Falls	NY	36	Internal Medicine	S	Paroxetine Hcl	Paroxetine Hcl	20	55.9	1677	247.67			20	55.9	247.67	1677	*
1770564692	Grant	Steven	Farmington Hills	MI	26	Internal Medicine	S	Paroxetine Hcl	Paroxetine Hcl	39	48	1440	849.37			39	48	849.37	1440	*
1770564825	Anderson	Devona	Cicero	IN	18	Family Practice	S	Paroxetine Hcl	Paroxetine Hcl	58	82	2460	616.25			30	44	321.45	1320	*
1770564833	Beretta	Dante	Melrose	MN	27	Family Practice	S	Paroxetine Hcl	Paroxetine Hcl	46	54	1605	448.04			46	54	448.04	1605	*
1770564874	Devine	Lori	La Crosse	WI	55	Family Practice	S	Paroxetine Hcl	Paroxetine Hcl	31	51	1530	271.89		#					*
1770565145	Nussbaum	Timothy	Greenwood	IN	18	Family Practice	S	Paroxetine Hcl	Paroxetine Hcl	60	110	3300	574.04	14		45	95	499.41	2850	#
1770565459	Coleman	Andrew	Paris	TN	47	Internal Medicine	S	Paroxetine Hcl	Paroxetine Hcl	45	73	2175	350.46		#					*
1770565467	Cooper	Christopher	Bradenton	FL	12	Family Practice	S	Paroxetine Hcl	Paroxetine Hcl	33	77	2308	1671.18			22	66	1594.58	1980	*
1770565566	Grillo	Robert	Middletown	CT	9	Psychiatry	S	Paroxetine Hcl	Paroxetine Hcl	24	34	1020	2505.97			12	22	1566.3	660	*
1770565566	Grillo	Robert	Middletown	CT	9	Psychiatry	S	Paxil	Paroxetine Hcl	12	12	360	1840.04			12	12	1840.04	360	*
1770565574	Owens	Susan	Matthews	NC	37	Internal Medicine	S	Paroxetine Hcl	Paroxetine Hcl	33	67.2	2015	466.1			21	55	405.51	1650	*
1770565707	Ching	Robert	San Antonio	TX	48	Internal Medicine	S	Paroxetine Hcl	Paroxetine Hcl	37	37	1110	142.49			17	17	66.13	510	*
1770565863	Burroughs-Biron	Delores	Jay	VT	50	Family Practice	S	Paroxetine Hcl	Paroxetine Hcl	11	13	340	58.84		*					*
1770565897	Gill	Rupinder	Scottsburg	IN	18	Internal Medicine	S	Paroxetine Hcl	Paroxetine Hcl	61	81	2430	684.35		#					*
1770565988	Nagle	Robert	Waupun	WI	55	Family Practice	S	Paroxetine Hcl	Paroxetine Hcl	19	35	1050	211.13			19	35	211.13	1050	*
1770566341	Hashmi	Shahzad	Lawrenceville	GA	13	Psychiatry	S	Paroxetine Hcl	Paroxetine Hcl	281	281.7	8352	3824.83	66		66	66.5	479.7	1964		12
1770566523	Mikos	Stephen	Roswell	GA	13	Internal Medicine	S	Paroxetine Hcl	Paroxetine Hcl	22	22	660	98.69			22	22	98.69	660	*
1770566572	Rodriguez	Luis	Orocovis	PR	72	Family Practice	S	Paroxetine Hcl	Paroxetine Hcl	54	54	1620	392.91		#					*
1770566655	Witherspoon	Nicole	Norristown	PA	42	Family Practice	S	Paroxetine Hcl	Paroxetine Hcl	13	13	390	77.89			0	0	0	0	#
1770566739	Lundquist	Rebecca	Worcester	MA	25	Psychiatry	S	Paroxetine Hcl	Paroxetine Hcl	15	15	450	85.05		*					*
1770566895	Friedman	Larry	Oceanside	NY	36	Internal Medicine	S	Paroxetine Hcl	Paroxetine Hcl	21	29	870	197.96			21	29	197.96	870	*
1770566945	Kouri	Yamil	Lawrence	MA	25	Hematology/Oncology	S	Paroxetine Hcl	Paroxetine Hcl	22	22	660	232.51		#					*
1770567265	Phelps	Kevin	Maumee	OH	39	Family Practice	S	Paroxetine Hcl	Paroxetine Hcl	17	31.9	941	183.38			17	31.9	183.38	941	*
1770567513	Oppenheim	Peter	Salinas	CA	6	Family Practice	S	Paroxetine Hcl	Paroxetine Hcl	35	70	2100	370.22		#					*
1770567745	Flynn	Patrick	Petaluma	CA	6	Family Practice	S	Paroxetine Hcl	Paroxetine Hcl	14	46.7	1400	482.75		#					*
1770567877	Kropfinger	Rebecca	Spencer	OK	40	Physician Assistant	S	Paroxetine Hcl	Paroxetine Hcl	22	22	660	96.8			0	0	0	0	#
1770567901	Tehrani	Fereidoun	Phila	PA	42	Family Practice	S	Paroxetine Hcl	Paroxetine Hcl	26	26	780	133.48			0	0	0	0	#
1770568164	Petry	Henry	Joplin	MO	29	Geriatric Medicine	S	Paroxetine Hcl	Paroxetine Hcl	83	109	3250	664.02	12		83	109	664.02	3250		12
1770568198	Cassidy	Bruce	Novi	MI	26	Internal Medicine	S	Paroxetine Hcl	Paroxetine Hcl	61	61.6	1584	623.25			61	61.6	623.25	1584	*
1770568206	Rusu	Veronica	Westborough	MA	25	Family Practice	S	Paroxetine Hcl	Paroxetine Hcl	28	46	1380	253.97			28	46	253.97	1380	*
1770568339	Baker	Herma	Ocala	FL	12	Nurse Practitioner	S	Paroxetine Hcl	Paroxetine Hcl	11	21	630	326.91		*					*
1770568461	El-Amir	Medhat	Jersey City	NJ	34	Internal Medicine	S	Paroxetine Hcl	Paroxetine Hcl	14	14	420	119.42		*					*
1770568529	Tozzi	Joseph	Sanford	NC	37	Internal Medicine	S	Paroxetine Hcl	Paroxetine Hcl	21	37	1110	194.53		#					*
1770568545	Hess	Matthew	Fort Wayne	IN	18	Family Practice	S	Paroxetine Hcl	Paroxetine Hcl	79	137.6	4127	755.95	18		58	88	466.43	2640	*
1770568594	Leenay	Stephen	Chanhassen	MN	27	Internal Medicine	S	Paroxetine Hcl	Paroxetine Hcl	13	39	1170	153.9			13	39	153.9	1170	*
1770569022	Khan	Shabana	Dearborn	MI	26	Internal Medicine	S	Paroxetine Hcl	Paroxetine Hcl	23	49	1470	242.36			11	25	140.87	750	*
1770569196	Forteza	Gustavo	Miami	FL	12	General Practice	S	Paroxetine Hcl	Paroxetine Hcl	57	59.2	1719	412.38			57	59.2	412.38	1719	*
1770569238	Navas	Luis	Pensacola	FL	12	Family Practice	S	Paroxetine Hcl	Paroxetine Hcl	23	39.3	1146	385.99			23	39.3	385.99	1146	*
1770569527	Page	Ralph	Rockledge	FL	12	Internal Medicine	S	Paroxetine Hcl	Paroxetine Hcl	69	69	2020	1887	11		16	16	174.77	430	*
1770569543	Beus	Michael	Layton	UT	49	Family Practice	S	Paroxetine Hcl	Paroxetine Hcl	15	37	1110	193.17			15	37	193.17	1110	*
1770569568	Goldstein	Marc	North Bergen	NJ	34	Family Practice	S	Paroxetine Hcl	Paroxetine Hcl	92	92.7	2407	2569.83	14	#					#
1770569717	Blommer	Robert	Ottumwa	IA	19	Internal Medicine	S	Paroxetine Hcl	Paroxetine Hcl	121	139.4	4178	779.15	16	#					#
1770569741	Sperber	Jodi	Dayton	OH	39	Geriatric Medicine	S	Paroxetine Hcl	Paroxetine Hcl	14	14	394	368.09			14	14	368.09	394	*
1770569808	Hunter	George	Jeannette	PA	42	Internal Medicine	S	Paroxetine Hcl	Paroxetine Hcl	85	127	3795	768.65	19	#					#
1770570095	Patel	Rajnikant	Bethalto	IL	17	Internal Medicine	S	Paroxetine Hcl	Paroxetine Hcl	43	93	2730	584.83	14	#					#
1770570335	Lenk	Jean	Willoughby	OH	39	Internal Medicine	S	Paroxetine Hcl	Paroxetine Hcl	46	60.4	1754	438.24		#					*
1770570392	Deetz	Deborah	Albuquerque	NM	35	Nurse Practitioner	S	Paroxetine Hcl	Paroxetine Hcl	17	25	750	222.58		*					*
1770570426	Lane	Leo	Methuen	MA	25	Internal Medicine	S	Paroxetine Hcl	Paroxetine Hcl	25	35	1050	317.59			25	35	317.59	1050	*
1770570483	Li	Carl	Cheraw	SC	45	General Practice	S	Paroxetine Hcl	Paroxetine Hcl	26	32	960	328.5		#					*
1770570657	Lipato	Thokozeni	Richmond	VA	51	Internal Medicine	S	Paroxetine Hcl	Paroxetine Hcl	14	18	540	90.54		*					*
1770570764	Nandigam	Nirmala	Garfield Hts	OH	39	Internal Medicine	S	Paroxetine Hcl	Paroxetine Hcl	13	21	630	116.35			13	21	116.35	630	*
1770570830	Jones	Janice	Buffalo	MO	29	Nurse Practitioner	S	Paroxetine Hcl	Paroxetine Hcl	12	14	420	81.39		*					*
1770570905	Hughes	Wendy	Grand Coulee	WA	53	Nurse Practitioner	S	Paroxetine Hcl	Paroxetine Hcl	22	28	760	301.96			22	28	301.96	760	*
1770571069	Teague	Phillip	Sugarcreek	OH	39	Family Practice	S	Paroxetine Hcl	Paroxetine Hcl	79	93	2779	1080.45	11		44	58	474.23	1740	*
1770571135	Lantin	Jose	Yonkers	NY	36	Gastroenterology	S	Paroxetine Hcl	Paroxetine Hcl	11	11	330	733.12			11	11	733.12	330	*
1770571283	Fong	Arnold	Ponte Vedra	FL	12	Family Practice	S	Paroxetine Hcl	Paroxetine Hcl	15	33	958	1639.2			15	33	1639.2	958	*
1770571515	Goyal	Hari	Marysville	CA	6	Family Practice	S	Paroxetine Hcl	Paroxetine Hcl	53	53	1174	435.18			27	27	274.38	810	*
1770571804	Robertson	John	Newark	OH	39	Family Practice	S	Paroxetine Hcl	Paroxetine Hcl	135	263	7854	2565.38	39		122	236	2462.21	7044	#
1770571838	Bedros	Medhat	Apopka	FL	12	Family Practice	S	Paroxetine Hcl	Paroxetine Hcl	218	383	11490	3956.19	54		193	345	3388.14	10350	#
1770571895	Vizirov	Leila	Houston	TX	48	Family Practice	S	Paroxetine Hcl	Paroxetine Hcl	50	82	2460	1654.07			34	50	1449.13	1500	*
1770571945	Zaldivar	Rogelio	Miami	FL	12	Internal Medicine	S	Paroxetine Hcl	Paroxetine Hcl	184	205	6104	2210	32	#					#
1770572018	Murphy-Rivera	Francisco	Adjuntas	PR	72	Family Practice	S	Paroxetine Hcl	Paroxetine Hcl	79	79	2370	4094.1			31	31	1670.23	930	*
1770572091	Ahmed	Stacy	Broken Arrow	OK	40	Nurse Practitioner	S	Paroxetine Hcl	Paroxetine Hcl	26	26	780	184.3	11		0	0	0	0		0
1770572299	Radice	Eugene	Bloomsburg	PA	42	Internal Medicine	S	Paroxetine Hcl	Paroxetine Hcl	30	48.3	1448	261.89		#					*
1770572562	Singh	Inderpal	Florence	SC	45	Nephrology	S	Paroxetine Hcl	Paroxetine Hcl	78	82	2460	558.52	17		33	37	315.48	1110	*
1770572612	Wright	Paul	Oklahoma City	OK	40	Family Practice	S	Paroxetine Hcl	Paroxetine Hcl	14	19.3	579	1482.04			14	19.3	1482.04	579	*
1770572778	Digiovanni	Robert	Largo	FL	12	Rheumatology	S	Paroxetine Hcl	Paroxetine Hcl	18	26	780	242.86		*					*
1770572950	Voth	John	Monument	CO	8	Family Practice	S	Paroxetine Hcl	Paroxetine Hcl	14	42	1260	205.57		#					*
1770572976	Zara	Mohammed	Casa Grande	AZ	4	Internal Medicine	S	Paroxetine Hcl	Paroxetine Hcl	21	43	1290	182.98			21	43	182.98	1290	*
1770573040	Snyder	Jennifer	New Carlisle	IN	18	Nurse Practitioner	S	Paroxetine Hcl	Paroxetine Hcl	35	45	1350	368.96			35	45	368.96	1350	*
1770573396	Spanier	Elliott	Richmond	VA	51	Psychiatry	S	Paroxetine Hcl	Paroxetine Hcl	16	18	540	197.26			16	18	197.26	540	*
1770573511	Diebold	William	Greeneville	TN	47	Psychiatry	S	Paroxetine Hcl	Paroxetine Hcl	123	144	4264	3973.29	35		74	84	807.31	2464	#
1770573552	Wright	Richard	Riverdale	GA	13	Internal Medicine	S	Paroxetine Hcl	Paroxetine Hcl	75	89	2476	1706.84	12		75	89	1706.84	2476		12
1770573602	Rabinowitz	Jerry	Pittsburgh	PA	42	Family Practice	S	Paroxetine Hcl	Paroxetine Hcl	21	35	1050	204.79		#					*
1770573925	Rodriguez	Josefina	Green Bay	WI	55	Psychiatry	S	Paroxetine Hcl	Paroxetine Hcl	190	190.3	5692	3911.33	21		74	74.1	1913.78	2208	*
1770573925	Rodriguez	Josefina	Green Bay	WI	55	Psychiatry	S	Paxil	Paroxetine Hcl	11	11	330	3380.53			0	0	0	0	#
1770574014	Wein	Richard	Mishawaka	IN	18	Internal Medicine	S	Paroxetine Hcl	Paroxetine Hcl	61	105	3150	636.43	11		61	105	636.43	3150		11
1770574063	Mohrman	Michael	Fort Wayne	IN	18	Family Practice	S	Paroxetine Hcl	Paroxetine Hcl	29	57	1710	247.77	13	#					#
1770574105	Garmon	Anesia	Weatherford	TX	48	Family Practice	S	Paroxetine Hcl	Paroxetine Hcl	13	39	1170	2614.14			13	39	2614.14	1170	*
1770574139	Levari	Isaac	Pittsburgh	PA	42	Family Practice	S	Paroxetine Hcl	Paroxetine Hcl	40	64	1894	339.96			28	52	257.72	1534	*
1770574238	Woo	Barbara	Boston	MA	25	Internal Medicine	S	Paroxetine Hcl	Paroxetine Hcl	19	35	1007	156.53		*					*
1770574352	Verenna	Allison	California	PA	42	Family Practice	S	Paroxetine Hcl	Paroxetine Hcl	40	50	1500	328.8		#					*
1770574816	Feng	Fang	Decatur	GA	13	Neurology	S	Paroxetine Hcl	Paroxetine Hcl	11	11	330	116.85		*					*
1770574980	Scelsa	Stephen	New York	NY	36	Neurology	S	Paroxetine Hcl	Paroxetine Hcl	23	23	690	121.07		#					*
1770575037	Acocella	Michael	Clark	NJ	34	Internal Medicine	S	Paroxetine Hcl	Paroxetine Hcl	34	72	2160	3952.04			34	72	3952.04	2160	*
1770575458	Silverman	Michael	Brooklyn	OH	39	Internal Medicine	S	Paroxetine Hcl	Paroxetine Hcl	34	46.4	1264	363.12			34	46.4	363.12	1264	*
1770575607	Cooper	Steven	Smithville	TN	47	Family Practice	S	Paroxetine Hcl	Paroxetine Hcl	16	22	660	123.75		*					*
1770575656	Bixler	Christopher	Rice Lake	WI	55	Neurology	S	Paroxetine Hcl	Paroxetine Hcl	13	15	450	104.76		*					*
1770575714	Ward	Heather	Belfast	ME	23	Family Practice	S	Paroxetine Hcl	Paroxetine Hcl	39	65	1950	2016.66			24	48	824.04	1440	*
1770575854	Harper	Christopher	Warrior	AL	1	Internal Medicine	S	Paroxetine Hcl	Paroxetine Hcl	41	93	2790	743.27	12		25	65	352.02	1950	*
1770575896	Lavigne	Richard	Albany	NY	36	Internal Medicine	S	Paroxetine Hcl	Paroxetine Hcl	28	44	1320	255.39			28	44	255.39	1320	*
1770575979	Goodlett	Paul	Shelbyville	KY	21	Family Practice	S	Paroxetine Hcl	Paroxetine Hcl	31	61	1830	600.24			31	61	600.24	1830	*
1770576035	Stout	Michael	Little Rock	AR	5	Family Practice	S	Paroxetine Hcl	Paroxetine Hcl	37	53.1	1565	356.5			19	31.1	152.44	905	*
1770576076	Hanan	Morris	Tampa	FL	12	Gastroenterology	S	Paroxetine Hcl	Paroxetine Hcl	30	42	1260	235.58			30	42	235.58	1260	*
1770576134	Van Andel	Brent	Espanola	NM	35	Family Practice	S	Paroxetine Hcl	Paroxetine Hcl	15	15	450	108.5			0	0	0	0	#
1770576159	Han	Joyce	Philadelphia	PA	42	Family Practice	S	Paroxetine Hcl	Paroxetine Hcl	29	35.1	905	317.22		#					*
1770576209	Yankey	Rachel	Penfield	NY	36	Family Practice	S	Paroxetine Hcl	Paroxetine Hcl	15	35	1050	193.02		*					*
1770576332	Anderson	Kyle	Malabar	FL	12	Internal Medicine	S	Paroxetine Hcl	Paroxetine Hcl	43	75	2250	1590.7			25	51	1256.94	1530	*
1770576365	Asin	Gerald	Paradise Valley	AZ	4	Internal Medicine	S	Paroxetine Hcl	Paroxetine Hcl	30	58	1740	299			30	58	299	1740	*
1770576639	Celestin	Steven	Lawrenceville	GA	13	Family Practice	S	Paroxetine Hcl	Paroxetine Hcl	52	74	2211	475.56	16		41	59	360.33	1761	#
1770577082	Colon	Gildred	San Juan	PR	72	Endocrinology	S	Paroxetine Hcl	Paroxetine Hcl	16	18	540	95.51			16	18	95.51	540	*
1770577132	Linger	Craig	Clyde	NC	37	Internal Medicine	S	Paroxetine Hcl	Paroxetine Hcl	43	73	2190	501.41			17	37	262.59	1110	*
1770577454	Pereyo Diaz	Jose	Bayamon	PR	72	Cardiology	S	Paroxetine Hcl	Paroxetine Hcl	27	29	870	686.81		#					*
1770577736	Fogarty	Mark	Saint Louis	MO	29	Internal Medicine	S	Paroxetine Hcl	Paroxetine Hcl	45	69	2070	495.51			45	69	495.51	2070	*
1770577769	Gloor	Richard	Des Moines	IA	19	Internal Medicine	S	Paroxetine Hcl	Paroxetine Hcl	47	55	1628	473.06			36	44	186.76	1320	*
1770577793	Esposito	Rachel	Mt Pleasant	PA	42	Family Practice	S	Paroxetine Hcl	Paroxetine Hcl	14	18	540	121.88			14	18	121.88	540	*
1770577850	Miller	Thomas	Hatboro	PA	42	Family Practice	S	Paroxetine Hcl	Paroxetine Hcl	23	35	1050	228.79			23	35	228.79	1050	*
1770577884	John	Thomas	New Hartford	NY	36	Internal Medicine	S	Paroxetine Hcl	Paroxetine Hcl	111	189	5581	911.64	25		97	175	839.3	5161	#
1770577926	Marriott	Brian	Cambridge	MA	25	Family Practice	S	Paroxetine Hcl	Paroxetine Hcl	11	11	330	36.74			11	11	36.74	330	*
1770577934	Wittels	Emanuel	Wyomissing	PA	42	Family Practice	S	Paroxetine Hcl	Paroxetine Hcl	29	61	1830	442.08			29	61	442.08	1830	*
1770577975	Bellino Hall	Rosemary	Lawton	OK	40	Internal Medicine	S	Paroxetine Hcl	Paroxetine Hcl	21	31	902	310.04			21	31	310.04	902	*
1770578072	Bowen	Bryan	Wake Village	TX	48	Family Practice	S	Paroxetine Hcl	Paroxetine Hcl	26	34	968	186.37		#					*
1770578148	Ruiz	Roberto	Phoenix	AZ	4	Internal Medicine	S	Paroxetine Hcl	Paroxetine Hcl	26	58	1740	1088.82			14	38	1006.76	1140	*
1770578262	Sloan	Barry	New York	NY	36	Family Practice	S	Paroxetine Hcl	Paroxetine Hcl	13	13	390	89.42		*					*
1770578304	Balabanov	Antoaneta	Chicago	IL	17	Psychiatry	S	Paroxetine Hcl	Paroxetine Hcl	22	26	778	203.93		*					*
1770578353	Mutgi	Anand	Toledo	OH	39	Internal Medicine	S	Paroxetine Hcl	Paroxetine Hcl	25	45	1350	1666.77		#					*
1770578437	Kolar	Anne	Iowa City	IA	19	Psychiatry	S	Paroxetine Hcl	Paroxetine Hcl	24	24	686	322.11		*					*
1770578478	Garred	Sandra	Kerrville	TX	48	Internal Medicine	S	Paroxetine Hcl	Paroxetine Hcl	29	55	1650	1354.71			29	55	1354.71	1650	*
1770578544	Birchess	Damian	Baltimore	MD	24	Family Practice	S	Paroxetine Hcl	Paroxetine Hcl	11	25	750	768.4			11	25	768.4	750	*
1770578585	Van Der Linde	Yira	Pensacola	FL	12	Psychiatry	S	Paroxetine Hcl	Paroxetine Hcl	24	28	840	281.89		#					*
1770578718	Callaway	Matthew	El Dorado	AR	5	Family Practice	S	Paroxetine Hcl	Paroxetine Hcl	12	12	360	52.8			12	12	52.8	360	*
1770578882	Wallstedt	Bruce	Brentwood	TN	47	Emergency Medicine	S	Paroxetine Hcl	Paroxetine Hcl	49	51	1528	701.34		#					*
1770578932	Constantinou	Dino	Brockton	MA	25	Internal Medicine	S	Paroxetine Hcl	Paroxetine Hcl	15	37	1093	222.34			15	37	222.34	1093	*
1770578940	Kwiatkowski	David	Owego	NY	36	Family Practice	S	Paroxetine Hcl	Paroxetine Hcl	28	38	1140	328.81			16	26	146.53	780	*
1770578965	Perry	Dennis	Okemos	MI	26	Family Practice	S	Paroxetine Hcl	Paroxetine Hcl	61	94.4	2643	3352.15	15		61	94.4	3352.15	2643		15
1770579153	Saltman	Steven	Fullerton	CA	6	Endocrinology	S	Paroxetine Hcl	Paroxetine Hcl	25	75	2250	261.87			25	75	261.87	2250	*
1770579203	Dao	Yen	Pflugerville	TX	48	Internal Medicine	S	Paroxetine Hcl	Paroxetine Hcl	20	24	720	1181.04		#					*
1770579260	Badlani	Sachal	Long Island City	NY	36	Internal Medicine	S	Paroxetine Hcl	Paroxetine Hcl	24	30	900	162.11			24	30	162.11	900	*
1770579344	Sachs	Marlene	Windsor	VT	50	Internal Medicine	S	Paroxetine Hcl	Paroxetine Hcl	21	27	778	285.54			21	27	285.54	778	*
1770579567	Hasan	Tarik	Tampa	FL	12	Internal Medicine	S	Paroxetine Hcl	Paroxetine Hcl	11	11	304	92.2		*					*
1770579674	Jones	Thomas	Danville	IN	18	Internal Medicine	S	Paroxetine Hcl	Paroxetine Hcl	149	237	7035	1092.91	29		134	210	945.25	6225	#
1770580045	Roy	Patricia	Muskegon	MI	26	Family Practice	S	Paroxetine Hcl	Paroxetine Hcl	18	38	1140	322.67		#					*
1770580169	Slabbert	Christiaan	Fort Smith	AR	5	Family Practice	S	Paroxetine Hcl	Paroxetine Hcl	17	23	690	118.8		*					*
1770580177	Nelson	Judith	Vermillion	SD	46	Nurse Practitioner	S	Paroxetine Hcl	Paroxetine Hcl	17	25	750	127.41			17	25	127.41	750	*
1770580193	Butler	George	Pageland	SC	45	Family Practice	S	Paroxetine Hcl	Paroxetine Hcl	73	79	2371	741.65	12		48	50	575.91	1500	*
1770580201	Swauger	Joanna	Belle Vernon	PA	42	Family Practice	S	Paroxetine Hcl	Paroxetine Hcl	79	95	2850	880.05	17	#					#
1770580318	Gabriel	Daniel	Mc Murray	PA	42	Internal Medicine	S	Paroxetine Hcl	Paroxetine Hcl	20	36	1080	204.76			20	36	204.76	1080	*
1770580334	Ghaly	Youssef	Lakeland	FL	12	Family Practice	S	Paroxetine Hcl	Paroxetine Hcl	15	31	930	279.9			15	31	279.9	930	*
1770580409	Weiner	Ira	Panama City Beach	FL	12	Psychiatry	S	Paroxetine Hcl	Paroxetine Hcl	34	34	1012	273.74		*					*
1770580441	Coman	John	Bayside	NY	36	Internal Medicine	S	Paroxetine Hcl	Paroxetine Hcl	13	33	990	403.76			13	33	403.76	990	*
1770580474	Tracy	George	Panama City	FL	12	Emergency Medicine	S	Paroxetine Hcl	Paroxetine Hcl	19	22	660	136.68		*					*
1770580722	Redden	Robert	Bowling Green	KY	21	Internal Medicine	S	Paroxetine Hcl	Paroxetine Hcl	25	26	780	172.24			0	0	0	0	#
1770580771	Schminke	Daniel	Willmar	MN	27	Family Practice	S	Paroxetine Hcl	Paroxetine Hcl	17	21	573	165.74			17	21	165.74	573	*
1770580805	Anthony	Harry	Georgetown	DE	10	Family Practice	S	Paroxetine Hcl	Paroxetine Hcl	14	36	1080	221.53		*					*
1770580862	Carrano	Inocencia	Middletown	NY	36	Orthopedic Surgery	S	Paroxetine Hcl	Paroxetine Hcl	13	19	570	193.92		*					*
1770580912	Softa	Ambika	Bakersfield	CA	6	Internal Medicine	S	Paroxetine Hcl	Paroxetine Hcl	12	12	360	79.78			12	12	79.78	360	*
1770581019	Moore	Mary Ann	Cambridge	MD	24	Internal Medicine	S	Paroxetine Hcl	Paroxetine Hcl	31	91	2710	444.53			31	91	444.53	2710	*
1770581142	Freeman	David	Wilkinsburg	PA	42	Family Practice	S	Paroxetine Hcl	Paroxetine Hcl	13	13	390	81.73			0	0	0	0	#
1770581159	Drucker	Jerry	Palm Harbor	FL	12	Endocrinology	S	Paroxetine Hcl	Paroxetine Hcl	13	37	1110	1435.77			13	37	1435.77	1110	*
1770581324	Pambid	Leovigil	South Boston	VA	51	Internal Medicine	S	Paroxetine Hcl	Paroxetine Hcl	43	57	1710	784.73			22	36	595.88	1080	*
1770581449	Butler	Barry	Fort Myers	FL	12	Internal Medicine	S	Paroxetine Hcl	Paroxetine Hcl	20	46.1	1380	267.13		#					*
1770581662	Gravenor	Donald	Memphis	TN	47	Internal Medicine	S	Paroxetine Hcl	Paroxetine Hcl	47	47	1410	317.92			22	22	148.62	660	*
1770581993	Zorich	Daniel	Niagara Falls	NY	36	Family Practice	S	Paroxetine Hcl	Paroxetine Hcl	16	24	720	1412.69		*					*
1770582181	Yates	Julianna	Hanford	CA	6	Physician Assistant	S	Paroxetine Hcl	Paroxetine Hcl	31	33	938	205.71		#					*
1770582272	Simon	Richard	Newark	OH	39	Family Practice	S	Paroxetine Hcl	Paroxetine Hcl	50	94.5	2835	810.61	16		37	69.5	563.41	2085	#
1770582298	Rivera Guzman	Jose	San Juan	PR	72	Internal Medicine	S	Paroxetine Hcl	Paroxetine Hcl	16	16	480	129.54		*					*
1770582371	Vacik	Joshua	Sheffield	AL	1	Internal Medicine	S	Paroxetine Hcl	Paroxetine Hcl	47	91	2730	647.44	12	#					*
1770582520	Ramanathan	Ravi	Henderson	NV	32	Family Practice	S	Paroxetine Hcl	Paroxetine Hcl	12	18	540	69.99			12	18	69.99	540	*
1770582603	Carlan	Paul	Greenfield	MA	25	Internal Medicine	S	Paroxetine Hcl	Paroxetine Hcl	12	28	840	226.04			12	28	226.04	840	*
1770582645	Robles-Rivera	Carlos	San Juan	PR	72	Cardiology	S	Paroxetine Hcl	Paroxetine Hcl	12	12	360	72.3			12	12	72.3	360	*
1770582686	Robertson	Steven	Streetsboro	OH	39	Internal Medicine	S	Paroxetine Hcl	Paroxetine Hcl	60	66.2	1908	1114.98	11		60	66.2	1114.98	1908		11
1770582967	Lavian	David	Van Nuys	CA	6	Family Practice	S	Paroxetine Hcl	Paroxetine Hcl	20	28	828	295			20	28	295	828	*
1770583031	Tahbaz	Mahyar	Marietta	OH	39	Nephrology	S	Paroxetine Hcl	Paroxetine Hcl	15	15	450	101.63		#					*
1770583072	Fremgen	Michael	Geneva	IL	17	Family Practice	S	Paroxetine Hcl	Paroxetine Hcl	18	37.1	1114	1255.39			18	37.1	1255.39	1114	*
1770583098	Morreale	Diego	Howell	NJ	34	Internal Medicine	S	Paroxetine Hcl	Paroxetine Hcl	28	38	1140	165.02			28	38	165.02	1140	*
1770583163	Ivanov	Alexander	Bridgewater	NJ	34	Cardiology	S	Paroxetine Hcl	Paroxetine Hcl	12	12	360	129.01		*					*
1770583189	Fox	Thomas	Prescott	AR	5	Family Practice	S	Paroxetine Hcl	Paroxetine Hcl	13	19	570	116.37		*					*
1770583296	Tolentino	Louisa	Montgomery	AL	1	Family Practice	S	Paroxetine Hcl	Paroxetine Hcl	31	47	1410	407.04			20	36	216.69	1080	*
1770583460	Micek-Galinat	Laura	Somerville	NJ	34	Family Practice	S	Paroxetine Hcl	Paroxetine Hcl	25	39	1170	877.33		#					*
1770583668	Aquilino	Kenneth	Holyoke	MA	25	Internal Medicine	S	Paroxetine Hcl	Paroxetine Hcl	52	60	1800	294.81			17	17	82.81	510	*
1770583742	Stevens	Norman	Jackson	AL	1	Family Practice	S	Paroxetine Hcl	Paroxetine Hcl	81	97	2910	391.68			54	62	247.38	1860	*
1770584021	Kim	Suk Sik	Freeport	NY	36	General Practice	S	Paroxetine Hcl	Paroxetine Hcl	32	32	950	233.69			20	20	188.55	600	*
1770584088	Ahrens	Jo Dee	Toledo	OH	39	Internal Medicine	S	Paroxetine Hcl	Paroxetine Hcl	44	118	3540	725.48	11		44	118	725.48	3540		11
1770584245	Reddy	Kaditam	Thousand Oaks	CA	6	Neurology	S	Paroxetine Hcl	Paroxetine Hcl	13	13	390	86			13	13	86	390	*
1770584484	Bailey	Michael	Ventura	CA	6	Family Practice	S	Paroxetine Hcl	Paroxetine Hcl	48	66	1980	365.36			36	54	285.18	1620	*
1770584591	Kohler	Douglas	Garfield Heights	OH	39	Internal Medicine	S	Paroxetine Hcl	Paroxetine Hcl	44	91	2730	1720.26	13		31	76	1648.49	2280	#
1770584633	Sollins	Jeffrey	Albuquerque	NM	35	Internal Medicine	S	Paroxetine Hcl	Paroxetine Hcl	11	11	330	131.55			11	11	131.55	330	*
1770584724	Ohara	James	New Britain	CT	9	Internal Medicine	S	Paroxetine Hcl	Paroxetine Hcl	47	88	2640	1795.03			47	88	1795.03	2640	*
1770584906	Hornbake	Earl	Essex	CT	9	Internal Medicine	S	Paroxetine Hcl	Paroxetine Hcl	49	79	2370	555.63			49	79	555.63	2370	*
1770585093	Rothar	John	Hicksville	NY	36	Internal Medicine	S	Paroxetine Hcl	Paroxetine Hcl	16	30	900	148.61			16	30	148.61	900	*
1770585101	Waldorf	Todd	Troy	NY	36	Family Practice	S	Paroxetine Hcl	Paroxetine Hcl	14	14	406	127.6			14	14	127.6	406	*
1770585176	Smith	Paul	San Antonio	TX	48	Internal Medicine	S	Paroxetine Hcl	Paroxetine Hcl	58	76	2189	383.98	11	#					*
1770585192	Velasquez	Juan	San Bernardino	CA	6	Family Practice	S	Paroxetine Hcl	Paroxetine Hcl	48	67	2010	538.67		#					*
1770585580	Gambel	Michael	Southgate	MI	26	Family Practice	S	Paroxetine Hcl	Paroxetine Hcl	19	53	1567	315.42		*					*
1770585630	Donald	Robert	Pascagoula	MS	28	Family Practice	S	Paroxetine Hcl	Paroxetine Hcl	15	37	1095	347.86		*					*
1770586398	Ouellette	Evelyn	Salamanca	NY	36	Nurse Practitioner	S	Paroxetine Hcl	Paroxetine Hcl	72	74	2200	1048.07	13		35	35	253.12	1030	*
1770586620	Sawisky	David	Port Arthur	TX	48	Family Practice	S	Paroxetine Hcl	Paroxetine Hcl	86	148	4440	964.4	18		72	134	846.92	4020	#
1770586661	Bernstein	Lawrence	Munster	IN	18	Internal Medicine	S	Paroxetine Hcl	Paroxetine Hcl	75	136	4080	691.72	14		59	119	557.31	3570	#
1770586703	Brelsford	William	Tyler	TX	48	Rheumatology	S	Paroxetine Hcl	Paroxetine Hcl	16	20	600	91.79			16	20	91.79	600	*
1770586711	Todd	Robert	Louisville	KY	21	Geriatric Psychiatry	S	Paroxetine Hcl	Paroxetine Hcl	16	16	480	168.93		*					*
1770586802	Yoshisato	Paige	Vallejo	CA	6	Family Practice	S	Paroxetine Hcl	Paroxetine Hcl	15	31	930	129.75			15	31	129.75	930	*
1770586984	Metz	Joseph	Urbana	OH	39	Family Practice	S	Paroxetine Hcl	Paroxetine Hcl	78	118.2	3546	2386.51	11		78	118.2	2386.51	3546		11
1770587008	Hatt	Edward	Muskegon	MI	26	Internal Medicine	S	Paroxetine Hcl	Paroxetine Hcl	80	192	5733	1398.88	20		60	152	1198.02	4560	#
1770587057	Carper	Bradford	Warrensburg	MO	29	Internal Medicine	S	Paroxetine Hcl	Paroxetine Hcl	51	77	2307	2562.29		#					*
1770587156	Brumbaugh	Patricia	Golden	CO	8	Family Practice	S	Paroxetine Hcl	Paroxetine Hcl	30	42.7	1280	1973.55			17	27	132.66	810	*
1770587172	Shorter	Richard	Princeton	WV	54	Family Practice	S	Paroxetine Hcl	Paroxetine Hcl	51	55	1650	1353.91			40	44	1261.21	1320	*
1770587388	Crockett	Teresa	Byhalia	MS	28	Nurse Practitioner	S	Paroxetine Hcl	Paroxetine Hcl	13	15	450	119.23		#					*
1770587396	Nielsen	Robert	Annville	PA	42	Family Practice	S	Paroxetine Hcl	Paroxetine Hcl	38	44	1320	257.52			22	28	171.29	840	*
1770587420	Charbonneau	Eugene	Carrabelle	FL	12	Family Practice	S	Paroxetine Hcl	Paroxetine Hcl	29	37	1110	557.09		#					*
1770587479	George	Kristi	Indianapolis	IN	18	Neurology	S	Paroxetine Hcl	Paroxetine Hcl	31	67	1938	769.55		*					*
1770587487	Sermersheim	Michael	Indianapolis	IN	18	Neurology	S	Paroxetine Hcl	Paroxetine Hcl	22	32	920	280.44		*					*
1770587685	Singer	Glen	Iola	KS	20	Family Practice	S	Paroxetine Hcl	Paroxetine Hcl	27	68	2040	316.14			27	68	316.14	2040	*
1770587693	Domingo	Evillo	Plymouth	OH	39	Family Practice	S	Paroxetine Hcl	Paroxetine Hcl	26	26	721	227.98		#					*
1770588196	Lothe	Meenal	Atlanta	GA	13	Internal Medicine	S	Paroxetine Hcl	Paroxetine Hcl	27	59	1770	255.42		#					*
1770588253	Ragland	Charles	Shawnee Mission	KS	20	Internal Medicine	S	Paroxetine Hcl	Paroxetine Hcl	45	73	2190	472.25			45	73	472.25	2190	*
1770588360	Gundersen	Erik	La Crosse	WI	55	Family Practice	S	Paroxetine Hcl	Paroxetine Hcl	33	91	2730	518.08		#					*
1770588360	Gundersen	Erik	La Crosse	WI	55	Family Practice	S	Paxil	Paroxetine Hcl	13	13	364	3030.81			0	0	0	0	#
1770588402	Aikin	John	Littleton	CO	8	Internal Medicine	S	Paroxetine Hcl	Paroxetine Hcl	17	17	510	157.78			17	17	157.78	510	*
1770588428	Bangdiwala	Dweepkumar	San Juan	PR	72	Internal Medicine	S	Paroxetine Hcl	Paroxetine Hcl	41	49	1470	283.8		#					*
1770588568	Heumann	Gregory	Bloomington	IN	18	Cardiology	S	Paroxetine Hcl	Paroxetine Hcl	23	25	750	145.93			23	25	145.93	750	*
1770588741	Boduch	Thomas	Kingston	TN	47	Family Practice	S	Paroxetine Hcl	Paroxetine Hcl	107	171	5130	959.84	24		65	123	584.84	3690	#
1770589061	Banister	Holli	Puyallup	WA	53	Family Practice	S	Paroxetine Hcl	Paroxetine Hcl	59	84	2520	1263.39		#					*
1770589160	Dozier	Daveta	Thomasville	AL	1	Family Practice	S	Paroxetine Hcl	Paroxetine Hcl	12	39	1170	145.89			12	39	145.89	1170	*
1770589186	Rogers	John	Caliente	NV	32	Emergency Medicine	S	Paroxetine Hcl	Paroxetine Hcl	21	27	810	211.44		#					*
1770589384	Zarate	Rudolfo	San Antonio	TX	48	Internal Medicine	S	Paroxetine Hcl	Paroxetine Hcl	40	50	1500	407.53		#					*
1770589475	Rhymes	Jill	Santa Fe	NM	35	Internal Medicine	S	Paroxetine Hcl	Paroxetine Hcl	78	136	4080	979.09	16		64	122	885.39	3660	#
1770589608	Hollywood	Jacqueline	Fort Lee	NJ	34	Cardiology	S	Paroxetine Hcl	Paroxetine Hcl	55	107	3210	4676.31	14		41	87	4498.48	2610	#
1770589673	Stovall	Felix	Beaumont	TX	48	Internal Medicine	S	Paroxetine Hcl	Paroxetine Hcl	18	18	540	93.62			18	18	93.62	540	*
1770589863	Johns	James	Canton	OH	39	Family Practice	S	Paroxetine Hcl	Paroxetine Hcl	21	41	1230	161.8			21	41	161.8	1230	*
1770589970	Ottman	Elizabeth	Owensboro	KY	21	Obstetrics/Gynecology	S	Paroxetine Hcl	Paroxetine Hcl	16	34	1020	132.52			16	34	132.52	1020	*
1770590028	Junglas	Philip	South Euclid	OH	39	Internal Medicine	S	Paroxetine Hcl	Paroxetine Hcl	20	36	1080	334.33			20	36	334.33	1080	*
1770590390	Conway	Alan	Tomah	WI	55	Family Practice	S	Paroxetine Hcl	Paroxetine Hcl	12	34	1021	287.87		*					*
1770590481	Thomas	Grazyna	San Antonio	TX	48	Physician Assistant	S	Paroxetine Hcl	Paroxetine Hcl	11	11.2	263	120.56			0	0	0	0	#
1770590630	Moore	James	Dover	OH	39	Family Practice	S	Paroxetine Hcl	Paroxetine Hcl	36	84	2520	845.09	13	#					*
1770590655	Shin	Peter	Torrance	CA	6	Family Practice	S	Paroxetine Hcl	Paroxetine Hcl	31	41	1210	513.53		#					*
1770590911	O'hara	Michele	Columbia	SC	45	Nurse Practitioner	S	Paroxetine Hcl	Paroxetine Hcl	29	43	1290	591.5			14	20	472.32	600	*
1770590994	Robey	Sarah	Wiscasset	ME	23	Physician Assistant	S	Paroxetine Hcl	Paroxetine Hcl	12	36	1080	251.16			12	36	251.16	1080	*
1770592438	Oviedo	Nimidia	Philadelphia	PA	42	Family Practice	S	Paroxetine Hcl	Paroxetine Hcl	14	14	420	81.78			14	14	81.78	420	*
1770592461	Epp	Paul	Saint Joseph	MO	29	Psychiatry	S	Paroxetine Hcl	Paroxetine Hcl	30	32.3	953	193.56			12	12	96	360	*
1770592487	Kim	Danielle	Bloomington	IL	17	Internal Medicine	S	Paroxetine Hcl	Paroxetine Hcl	40	77	2306	527.46			40	77	527.46	2306	*
1770592677	Curtis	Mary	Federal Way	WA	53	Internal Medicine	S	Paroxetine Hcl	Paroxetine Hcl	38	52.1	1561	413.45		#					*
1770592701	Miller	John	Westminster	CO	8	Family Practice	S	Paroxetine Hcl	Paroxetine Hcl	13	13	390	198.93			13	13	198.93	390	*
1770592826	Page	Frank	Birmingham	AL	1	Obstetrics/Gynecology	S	Paroxetine Hcl	Paroxetine Hcl	23	23	690	127.02			23	23	127.02	690	*
1770593006	Haas	Mandal	Carrollton	OH	39	Family Practice	S	Paroxetine Hcl	Paroxetine Hcl	41	63	1864	459.84			41	63	459.84	1864	*
1770593089	Dittes	Steven	Edina	MN	27	Infectious Disease	S	Paroxetine Hcl	Paroxetine Hcl	13	13	390	58.46			0	0	0	0	#
1770593162	Hoefer	Daniel	El Cajon	CA	6	Family Practice	S	Paroxetine Hcl	Paroxetine Hcl	48	93	2790	619.8		#					*
1770593212	Moore	Susan	Wytheville	VA	51	Nurse Practitioner	S	Paroxetine Hcl	Paroxetine Hcl	54	74	2200	536.72	14		33	49	345.48	1450	#
1770593253	Estevez	Jermania	Kissimmee	FL	12	Internal Medicine	S	Paroxetine Hcl	Paroxetine Hcl	20	30	900	208.86		#					*
1770593618	Wells	Kenneth	Spartanburg	SC	45	Psychiatry	S	Paroxetine Hcl	Paroxetine Hcl	60	80	2400	1316.41			47	67	1184.44	2010	*
1770593766	Hafeez	Abdul	Redford	MI	26	Psychiatry	S	Paroxetine Hcl	Paroxetine Hcl	113	116	3470	794.48	18		12	12	135.39	360	*
1770593923	Moss Grizzard	Kathleen	Tampa	FL	12	Internal Medicine	S	Paroxetine Hcl	Paroxetine Hcl	60	140	4200	754.56	16		60	140	754.56	4200		16
1770594111	Bentley	Christopher	Marlborough	CT	9	Family Practice	S	Paroxetine Hcl	Paroxetine Hcl	12	30	900	230.91			12	30	230.91	900	*
1770594210	Calhoun	Travis	Hopkinsville	KY	21	Internal Medicine	S	Paroxetine Hcl	Paroxetine Hcl	50	60	1800	374.91			23	25	166.4	750	*
1770594616	Lian	Thomas	San Diego	CA	6	Psychiatry	S	Paroxetine Hcl	Paroxetine Hcl	11	11	330	101.2			0	0	0	0	#
1770594780	Mirahmadi	Mike	Beverly Hills	CA	6	Internal Medicine	S	Paroxetine Hcl	Paroxetine Hcl	15	23	690	112.99			15	23	112.99	690	*
1770594897	Hilton	David	Mattoon	IL	17	Psychiatry	S	Paroxetine Hcl	Paroxetine Hcl	46	52.6	1550	399.37			33	33.6	307.31	996	*
1770595019	Chunchu	Kavitha	Marysville	WA	53	Family Practice	S	Paroxetine Hcl	Paroxetine Hcl	20	32.2	953	187.61		*					*
1770595035	Kemper	Warren	Louisville	KY	21	Internal Medicine	S	Paroxetine Hcl	Paroxetine Hcl	24	72	2160	435.45			24	72	435.45	2160	*
1770595282	Carter	.Andrea	Moses Lake	WA	53	Family Practice	S	Paroxetine Hcl	Paroxetine Hcl	24	46	1380	368.04		#					*
1770595498	Ericksen	Thomas	Springfield	OH	39	Internal Medicine	S	Paroxetine Hcl	Paroxetine Hcl	66	128	3840	762.82	15	#					#
1770595696	Hemer	Kathryn	Medford	WI	55	Nurse Practitioner	S	Paroxetine Hcl	Paroxetine Hcl	37	57	1710	255.77			13	33	166.85	990	*
1770596025	Alley	Niurka	Boca Raton	FL	12	Internal Medicine	S	Paroxetine Hcl	Paroxetine Hcl	15	45	1350	1264.45			15	45	1264.45	1350	*
1770596314	Weiss	Martin	Memphis	TN	47	Internal Medicine	S	Paroxetine Hcl	Paroxetine Hcl	43	53	1590	990.02			43	53	990.02	1590	*
1770596538	Mccafferty	Linda	Murfreesboro	TN	47	Internal Medicine	S	Paroxetine Hcl	Paroxetine Hcl	52	92	2760	560.36		#					*
1770596983	Roos	Scott	Lake St Louis	MO	29	Family Practice	S	Paroxetine Hcl	Paroxetine Hcl	21	45	1350	244.77		#					*
1770597015	Ziyalan	Mustafa	New York	NY	36	Psychiatry & Neurology	T	Paroxetine Hcl	Paroxetine Hcl	19	19	560	156.98			0	0	0	0	#
1770597163	Mcshan	Maurice	Jackson	MS	28	Internal Medicine	S	Paroxetine Hcl	Paroxetine Hcl	19	25	750	152.49		*					*
1770597171	Chattin	Ronald	Scott Depot	WV	54	Family Practice	S	Paroxetine Hcl	Paroxetine Hcl	54	62	1860	270.32			32	40	152.6	1200	*
1770597387	Chatterjee	Ratul	Huntington Beach	CA	6	Internal Medicine	S	Paroxetine Hcl	Paroxetine Hcl	48	68	2023	790.08			48	68	790.08	2023	*
1770597429	Mccusker-Hunt	Elizabeth	Danvers	MA	25	Certified Clinical Nurse Specialist	S	Paroxetine Hcl	Paroxetine Hcl	229	229	6769	1298.03	24		49	49	237.52	1444	*
1770597668	Meyers	Owen	Monroe	LA	22	General Practice	S	Paroxetine Hcl	Paroxetine Hcl	19	19	556	82.73		#					*
1770598112	Verzosa	Jude Gerard	Enumclaw	WA	53	Internal Medicine	S	Paroxetine Hcl	Paroxetine Hcl	40	76.5	2251	492.8		#					*
1770598245	Waitzkin	Howard	Taos	NM	35	Internal Medicine	S	Paroxetine Hcl	Paroxetine Hcl	31	55	1650	312.27			31	55	312.27	1650	*
1770598377	Vasan	Sowmithri	Independence	MO	29	Internal Medicine	S	Paroxetine Hcl	Paroxetine Hcl	31	65	1950	369.32			13	39	200.28	1170	*
1770598427	Shultz Piatz	Kinsey	Mandan	ND	38	Family Practice	S	Paroxetine Hcl	Paroxetine Hcl	16	36.1	1080	208.76		#					*
1770598849	Shekarchi	Azim	Austin	TX	48	Internal Medicine	S	Paroxetine Hcl	Paroxetine Hcl	34	56	1680	311.25		#					*
1770599037	Wong	Albert	Austin	TX	48	General Practice	S	Paroxetine Hcl	Paroxetine Hcl	11	17	510	895.89		*					*
1770599201	Legaspi	Romeo	Palm Springs	FL	12	Internal Medicine	S	Paroxetine Hcl	Paroxetine Hcl	38	59	1770	934			38	59	934	1770	*
1770599458	Wollan	Theresa	Vadnais Heights	MN	27	Family Practice	S	Paroxetine Hcl	Paroxetine Hcl	24	60	1800	395.61			24	60	395.61	1800	*
1770599516	Vogan	Clifford	Kittanning	PA	42	Internal Medicine	S	Paroxetine Hcl	Paroxetine Hcl	117	141.2	4022	1105.19	18		98	122.2	1013.44	3452	#
1770599938	Iftikhar	Syeda	Libertyville	IL	17	Internal Medicine	S	Paroxetine Hcl	Paroxetine Hcl	13	14	420	78.62		*					*
1770601353	Mitra	Srobona	Yakima	WA	53	Family Practice	S	Paroxetine Hcl	Paroxetine Hcl	13	13	370	125			13	13	125	370	*
1770601544	Davies	Sarah	Northfield	VT	50	Family Practice	S	Paroxetine Hcl	Paroxetine Hcl	17	23	654	149.89		#					*
1770602104	Espiritu	Doree Ann	Detroit	MI	26	Psychiatry	S	Paroxetine Hcl	Paroxetine Hcl	48	60	1763	413.65			33	45	226.88	1350	*
1770602591	Andrews	Nancy	Detroit	MI	26	Nurse Practitioner	S	Paroxetine Hcl	Paroxetine Hcl	25	25.4	676	255.66			25	25.4	255.66	676	*
1770603722	Panem	Flordeliz	North Bergen	NJ	34	Family Practice	S	Paroxetine Hcl	Paroxetine Hcl	32	42	1260	254.49		#					*
1770606063	Islam	Mahjabeen	Perrysburg	OH	39	Family Practice	S	Paroxetine Hcl	Paroxetine Hcl	27	44	1320	218.51			27	44	218.51	1320	*
1770607228	Swackhammer	Randy	Goldsboro	NC	37	Internal Medicine	S	Paroxetine Hcl	Paroxetine Hcl	19	21	630	131.45		*					*
1770607665	Kasser	Christine	Cordova	TN	47	Internal Medicine	S	Paroxetine Hcl	Paroxetine Hcl	34	34	1020	274.04			20	20	146.73	600	*
1770608101	Wong	Gordon	Menlo Park	CA	6	Psychiatry & Neurology	T	Paroxetine Hcl	Paroxetine Hcl	11	11	330	1030.77			11	11	1030.77	330	*
1770609596	Ihrig	Bradley	Missoula	MT	30	Family Practice	S	Paroxetine Hcl	Paroxetine Hcl	35	73	2164	400.39		#					*
1770609984	Labadie	Juan	Marrero	LA	22	Psychiatry	S	Paroxetine Hcl	Paroxetine Hcl	100	100	3000	660.94	14		15	15	118.47	450	*
1770610693	Dawson	John	Miami Beach	FL	12	General Practice	S	Paroxetine Hcl	Paroxetine Hcl	16	24	720	271.42		*					*
1770610792	Corsello	Catherine	Denver	CO	8	Psychiatry	S	Paroxetine Hcl	Paroxetine Hcl	19	53	1590	383.24		#					*
1770611048	Martin	Herman	Atlanta	GA	13	Neuropsychiatry	S	Paroxetine Hcl	Paroxetine Hcl	22	28	840	196.1			22	28	196.1	840	*
1770611717	Satinover	Jeffrey	Danbury	CT	9	Psychiatry	S	Paroxetine Hcl	Paroxetine Hcl	12	16	441	818.12		*					*
1770613747	Devaux	Christian	Salem	OR	41	Internal Medicine	S	Paroxetine Hcl	Paroxetine Hcl	22	53	1590	274.82			11	33	124.75	990	*
1770613903	Weber	Susan	Durango	CO	8	Family Practice	S	Paroxetine Hcl	Paroxetine Hcl	21	63	1890	342.62			21	63	342.62	1890	*
1770613994	Peris	Luke	Dallas	TX	48	Psychiatry	S	Paroxetine Hcl	Paroxetine Hcl	21	29	870	125.26		*					*
1770614745	Deignan	Jodie	Pleasantville	NY	36	Nurse Practitioner	S	Paroxetine Hcl	Paroxetine Hcl	61	61	1785	500.44			0	0	0	0	#
1770615361	Roesler	Evelyn	Wellfleet	MA	25	Physician Assistant	S	Paroxetine Hcl	Paroxetine Hcl	16	42	1260	198.89			16	42	198.89	1260	*
1770615924	Morgan	Carol	Snellville	GA	13	Psychiatry	S	Paroxetine Hcl	Paroxetine Hcl	76	84	2468	3807.34	15	*					*
1770616484	Rivera	Maria	Chicago	IL	17	Internal Medicine	S	Paroxetine Hcl	Paroxetine Hcl	22	26	780	119.84			22	26	119.84	780	*
1770616708	Fletcher	Jody	Morristown	TN	47	Nurse Practitioner	S	Paroxetine Hcl	Paroxetine Hcl	244	287.2	8579	4919.05	45		38	64	672.67	1920	*
1770616716	Rocco	Audrey	San Juan Capistrano	CA	6	Internal Medicine	S	Paroxetine Hcl	Paroxetine Hcl	14	14	420	104.43		*					*
1770617011	Leinart	Robbie	Knoxville	TN	47	Nurse Practitioner	S	Paroxetine Hcl	Paroxetine Hcl	21	21	624	178.45			21	21	178.45	624	*
1770617060	Browning	Thomas	Fort Worth	TX	48	Physician Assistant	S	Paroxetine Hcl	Paroxetine Hcl	87	147	4410	964.69	21		74	124	746.79	3720	#
1770618340	Sofie	Jennifer	Three Forks	MT	30	Nurse Practitioner	S	Paroxetine Hcl	Paroxetine Hcl	18	18	540	114.23		*					*
1770618654	Guindin	Rafael	San Juan	PR	72	Psychiatry	S	Paroxetine Hcl	Paroxetine Hcl	111	119	3570	1014.55	20		43	43	479.97	1290	*
1770618894	Rowney	Robert	Cleveland	OH	39	Psychiatry	S	Paroxetine Hcl	Paroxetine Hcl	16	16	480	177.21		*					*
1770619280	Croissant	Deborah	Irving	TX	48	Nurse Practitioner	S	Paroxetine Hcl	Paroxetine Hcl	14	16	464	203.04		*					*
1770619454	Sawady	Joel	Cambridge	MA	25	Internal Medicine	S	Paroxetine Hcl	Paroxetine Hcl	13	16.1	483	112.28			13	16.1	112.28	483	*
1770620213	Jenkins	Janet	Charleston	WV	54	Physical Medicine and Rehabilitation	S	Paroxetine Hcl	Paroxetine Hcl	14	14	420	121.56		*					*
1770621062	Friedson	Joan	La Jolla	CA	6	Psychiatry & Neurology	T	Paroxetine Hcl	Paroxetine Hcl	11	23	690	262.83			11	23	262.83	690	*
1770625238	Sanchez	Gilberto	Montgomery	AL	1	Internal Medicine	S	Paroxetine Hcl	Paroxetine Hcl	62	104	3120	946.11	17		33	61	632.41	1830	*
1770625782	Hanson	Devin	Pomeroy	WA	53	Physician Assistant	S	Paroxetine Hcl	Paroxetine Hcl	22	42	1260	236.62		*					*
1770626111	Verga	Diane	Fair Lawn	NJ	34	Internal Medicine	S	Paroxetine Hcl	Paroxetine Hcl	13	21	630	162.43			13	21	162.43	630	*
1770626129	Mignosa	Tricia	New Britain	CT	9	Nurse Practitioner	S	Paroxetine Hcl	Paroxetine Hcl	32	33	990	218.49		*					*
1770628018	Schueler	Victor	Greeneville	TN	47	Neuropsychiatry	S	Paroxetine Hcl	Paroxetine Hcl	19	19	295	141.73			0	0	0	0	#
1770628471	Warr	James	Mountain Home	AR	5	Family Practice	S	Paroxetine Hcl	Paroxetine Hcl	78	90	2678	581.18	12		36	48	274.13	1418	*
1770629347	Terranella	Scott	Anchorage	AK	2	Psychiatry	S	Paroxetine Hcl	Paroxetine Hcl	41	41	875	247.5			16	16	87.83	196	*
1770630105	Torres	Angela	Tishomingo	OK	40	Family Practice	S	Paroxetine Hcl	Paroxetine Hcl	26	26	780	157.85			26	26	157.85	780	*
1770630212	Robbins	Lawrence	Northbrook	IL	17	Neurology	S	Paroxetine Hcl	Paroxetine Hcl	15	22	660	533.52			15	22	533.52	660	*
1770631616	Bhai	Avneesh	Los Angeles	CA	6	Family Practice	S	Paroxetine Hcl	Paroxetine Hcl	24	80	2400	527.75		#					*
1770631996	Passwaters	Diana	Elkridge	MD	24	Nurse Practitioner	S	Paroxetine Hcl	Paroxetine Hcl	13	13	365	128.83			13	13	128.83	365	*
1770632762	Pugh	W.	Greenville	SC	45	Internal Medicine	S	Paroxetine Hcl	Paroxetine Hcl	42	62	1835	451.82		#					*
1770633398	Petit	Ingeborg	Paris	KY	21	Nurse Practitioner	S	Paroxetine Hcl	Paroxetine Hcl	45	45	1350	634.03		*					*
1770634206	Bergman	James	Bellevue	WA	53	Family Practice	S	Paroxetine Hcl	Paroxetine Hcl	17	47	1410	209.09			17	47	209.09	1410	*
1770634305	Van Ort	Debra	Milford	MI	26	Family Practice	S	Paroxetine Hcl	Paroxetine Hcl	13	19	570	1488.84			13	19	1488.84	570	*
1770634461	Saini	Satinder	Crowley	LA	22	Internal Medicine	S	Paroxetine Hcl	Paroxetine Hcl	45	49	1470	409.28		#					*
1770634628	Mouton	Gerald	Lake Charles	LA	22	Family Practice	S	Paroxetine Hcl	Paroxetine Hcl	13	37	1110	274.26		#					*
1770634701	Brown	Lora	Gahanna	OH	39	Internal Medicine	S	Paroxetine Hcl	Paroxetine Hcl	45	92	2760	426.4		#					*
1770634966	Paetz	Bradley	Pascagoula	MS	28	Internal Medicine	S	Paroxetine Hcl	Paroxetine Hcl	30	44	1320	1048.48	12	#					*
1770635195	Jeffs	Mardiene	Bountiful	UT	49	Physician Assistant	S	Paroxetine Hcl	Paroxetine Hcl	18	38	1140	359.55			18	38	359.55	1140	*
1770635484	Badillo	Arthur	Newark	NJ	34	Internal Medicine	S	Paroxetine Hcl	Paroxetine Hcl	51	66	1980	381.16			27	41	221.06	1230	*
1770635575	Defischer	Irina	Petaluma	CA	6	Family Practice	S	Paroxetine Hcl	Paroxetine Hcl	13	43.3	1300	416.55			13	43.3	416.55	1300	*
1770635682	Gottipati	Chandra	Thief River Falls	MN	27	Family Practice	S	Paroxetine Hcl	Paroxetine Hcl	26	34.2	982	254.91			26	34.2	254.91	982	*
1770635872	Crosser	Michael	Cutchogue	NY	36	Psychiatry & Neurology	T	Paroxetine Hcl	Paroxetine Hcl	13	13	390	56.26			0	0	0	0	#
1770635989	Limon	Julie	Frankfort	IL	17	Family Practice	S	Paroxetine Hcl	Paroxetine Hcl	15	29	870	174.39			15	29	174.39	870	*
1770635997	Zhu	Xuewei	Vacaville	CA	6	Internal Medicine	S	Paroxetine Hcl	Paroxetine Hcl	15	47.7	1403	503.73		*					*
1770637001	Murtha	Emily	Wilmington	NC	37	Nurse Practitioner	S	Paroxetine Hcl	Paroxetine Hcl	30	48	1396	255.96			30	48	255.96	1396	*
1770637670	Saperstein	Glenn	Saginaw	MI	26	Emergency Medicine	S	Paroxetine Hcl	Paroxetine Hcl	99	131.5	3945	5792.21	17		16	20	2567.57	600	*
1770637928	Saraceno	Libero	Newark	NJ	34	Internal Medicine	S	Paroxetine Hcl	Paroxetine Hcl	15	35	1050	741.87			15	35	741.87	1050	*
1770639619	Johnson	David	Murfreesboro	TN	47	Family Practice	S	Paroxetine Hcl	Paroxetine Hcl	17	23	690	139.77		#					*
1770640187	Carr	Mark	Nashville	TN	47	Infectious Disease	S	Paroxetine Hcl	Paroxetine Hcl	12	12	360	56.6			12	12	56.6	360	*
1770640880	Mathew	Abraham	Oak Forest	IL	17	Internal Medicine	S	Paroxetine Hcl	Paroxetine Hcl	24	47	1410	299.34		*					*
1770641078	Ahmad	Naila	Waterford	MI	26	Family Practice	S	Paroxetine Hcl	Paroxetine Hcl	54	66	1980	604.36			14	24	310.08	720	*
1770641755	Szczesniak	Joseph	Roslyn	NY	36	Cardiology	S	Paroxetine Hcl	Paroxetine Hcl	24	48	1417	521.33			24	48	521.33	1417	*
1770642100	Swanson	Frank	Shelton	CT	9	Family Practice	S	Paroxetine Hcl	Paroxetine Hcl	21	43	1290	464.37			21	43	464.37	1290	*
1770642159	Kavuri	Choudary	Decatur	IL	17	Psychiatry	S	Paroxetine Hcl	Paroxetine Hcl	108	108.3	3231	2777.2	18		12	12	1228.4	360	*
1770642357	Lin	Johnny	Los Angeles	CA	6	Family Practice	S	Paroxetine Hcl	Paroxetine Hcl	15	47	1410	282.22			15	47	282.22	1410	*
1770642480	Watson	Cordell	Bakersfield	CA	6	Family Practice	S	Paroxetine Hcl	Paroxetine Hcl	14	21	630	299.72		*					*
1770643215	Cirello	Richard	Verona	NJ	34	Family Practice	S	Paroxetine Hcl	Paroxetine Hcl	31	57	1710	363.98			31	57	363.98	1710	*
1770643959	Lanez	Carmen Cita	Metuchen	NJ	34	Psychiatry	S	Paroxetine Hcl	Paroxetine Hcl	23	44	1300	2607.58		*					*
1770644064	Prewitt	Rajalla	Marlton	NJ	34	Psychiatry	S	Paroxetine Hcl	Paroxetine Hcl	12	18	540	131.99			0	0	0	0	#
1770644528	Holmlund	Tomas	Amherst	NY	36	Neurology	S	Paroxetine Hcl	Paroxetine Hcl	11	15	450	84.32		*					*
1770644551	Stabler	Gary	Painesville	OH	39	Family Practice	S	Paroxetine Hcl	Paroxetine Hcl	22	22	660	120.6			11	11	53.45	330	*
1770644957	Brown	James	Ormond Beach	FL	12	Family Practice	S	Paroxetine Hcl	Paroxetine Hcl	41	61	1825	1385.2			25	41	306.67	1225	*
1770645160	Knef	Daniel	Plattsburgh	NY	36	Physician Assistant	S	Paroxetine Hcl	Paroxetine Hcl	67	82.5	2475	1828.39	13		23	38.5	1182.04	1155	*
1770646036	Hahn	Suk Kyun	Lutherville	MD	24	Internal Medicine	S	Paroxetine Hcl	Paroxetine Hcl	11	27	810	101.3			11	27	101.3	810	*
1770646358	Borodulin	Boris	East Brunswick	NJ	34	Psychiatry	S	Paroxetine Hcl	Paroxetine Hcl	143	165	4950	2594.42	25		103	119	1374.06	3570	#
1770647455	Berez	Paul	Crofton	MD	24	Internal Medicine	S	Paroxetine Hcl	Paroxetine Hcl	13	13	359	136.69			13	13	136.69	359	*
1770649378	Wilson	Deric	York	PA	42	Family Practice	S	Paroxetine Hcl	Paroxetine Hcl	18	24	708	168.25			18	24	168.25	708	*
1770649642	Pope	Colin	Lewiston	ME	23	Psychiatry	S	Paroxetine Hcl	Paroxetine Hcl	47	55	1650	352.41		*					*
1770650061	Macaluso	Joseph	Woodmere	NY	36	Psychiatry	S	Paroxetine Hcl	Paroxetine Hcl	64	72	2140	626.46		*					*
1770650616	Chomchai	Jim	Baldwin Park	CA	6	Psychiatry	S	Paroxetine Hcl	Paroxetine Hcl	24	72.5	2174	698.47			24	72.5	698.47	2174	*
1770650723	Appel	Avidon	Willow Grove	PA	42	Internal Medicine	S	Paroxetine Hcl	Paroxetine Hcl	13	39	1170	282.74		#					*
1770650749	Smith	Denene	Pembroke	NC	37	Nurse Practitioner	S	Paroxetine Hcl	Paroxetine Hcl	54	60	1781	358.39	11		40	46	265.55	1380	*
1770650913	Gatto	Jessica	Madras	OR	41	Nurse Practitioner	S	Paroxetine Hcl	Paroxetine Hcl	13	17	510	94.8		*					*
1770651218	Durham	Mia	Dearborn	MI	26	Internal Medicine	S	Paroxetine Hcl	Paroxetine Hcl	28	82.5	2475	418.22			28	82.5	418.22	2475	*
1770651572	Abraham	Veena	Huntington	NY	36	Psychiatry	S	Paroxetine Hcl	Paroxetine Hcl	24	24	681	234.91		*					*
1770651952	Allden	Kathleen	Hartford	VT	50	Psychiatry	S	Paroxetine Hcl	Paroxetine Hcl	27	29	793	183.11			12	12	72.33	360	*
1770652695	Thomas	Gillian	High Point	NC	37	Nurse Practitioner	S	Paroxetine Hcl	Paroxetine Hcl	24	30	873	645.62		#					*
1770652828	Fennell	Donald	Pacific Grove	CA	6	Psychiatry	S	Paroxetine Hcl	Paroxetine Hcl	59	63	1758	1089.81			18	18	107.64	540	*
1770653230	Honig	Lawrence	New York	NY	36	Neurology	S	Paroxetine Hcl	Paroxetine Hcl	177	193	5756	1210.17	25		154	170	1089.51	5066	#
1770653370	Aboosi	Ali	Mt Pleasent	PA	42	Pediatric Medicine	S	Paroxetine Hcl	Paroxetine Hcl	12	12	360	65.97			12	12	65.97	360	*
1770653594	Caussade	Gerry	San Juan	PR	72	Family Practice	S	Paroxetine Hcl	Paroxetine Hcl	25	27	810	140.98			25	27	140.98	810	*
1770653693	Jang	Harry	Seaside	CA	6	Internal Medicine	S	Paroxetine Hcl	Paroxetine Hcl	56	72	2160	479.37			35	43	185.88	1290	*
1770653974	Gold	Marina	Glendale	CA	6	General Practice	S	Paroxetine Hcl	Paroxetine Hcl	14	16	480	111.09			14	16	111.09	480	*
1770653990	Sandy	Janet	Shoshone	ID	16	Nurse Practitioner	S	Paroxetine Hcl	Paroxetine Hcl	16	36	1076	200.84			16	36	200.84	1076	*
1770654055	Rau	Bruce	Winston Salem	NC	37	Psychiatry & Neurology	T	Paroxetine Hcl	Paroxetine Hcl	30	36	1080	275.05			12	14	84.32	420	*
1770654576	Jones	Thomas	Binghamton	NY	36	Physician Assistant	S	Paroxetine Hcl	Paroxetine Hcl	39	73	2190	837.76			24	40	255.36	1200	*
1770654675	Herman	Mary	Baldwin Park	CA	6	Geriatric Medicine	S	Paroxetine Hcl	Paroxetine Hcl	20	21	523	729.62			20	21	729.62	523	*
1770654725	Saboor	Abdul	Kankakee	IL	17	Internal Medicine	S	Paroxetine Hcl	Paroxetine Hcl	12	12	316	148.09			0	0	0	0	#
1770654741	Leung	Verna	Los Angeles	CA	6	Internal Medicine	S	Paroxetine Hcl	Paroxetine Hcl	13	38	1103	260.04			13	38	260.04	1103	*
1770654758	Chituc	Mihai	Baldwin Park	CA	6	Psychiatry	S	Paroxetine Hcl	Paroxetine Hcl	61	186.3	5590	1231.66	19	#					#
1770655029	Porter	Douglas	New Orleans	LA	22	Psychiatry & Neurology	T	Paroxetine Hcl	Paroxetine Hcl	77	85.2	2555	3872.73	14		12	20	3099.91	600	*
1770656977	Vail	Rona	New York	NY	36	Internal Medicine	S	Paroxetine Hcl	Paroxetine Hcl	11	11	330	44.89			11	11	44.89	330	*
1770657199	Boisvert	Denise	Malden	MA	25	Nurse Practitioner	S	Paroxetine Hcl	Paroxetine Hcl	20	20	512	226.7		*					*
1770657884	Andrle	Greg	Cambridge	MN	27	Family Practice	S	Paroxetine Hcl	Paroxetine Hcl	32	80	2400	510.1	12	#					*
1770657892	Kaplan	Eric	Lutz	FL	12	Psychiatry & Neurology	T	Paroxetine Hcl	Paroxetine Hcl	15	24	720	300.37			15	24	300.37	720	*
1770658684	Alsup	Daniel	North Ogden	UT	49	Family Practice	S	Paroxetine Hcl	Paroxetine Hcl	15	37	1110	202.71		#					*
1770658718	Davison	Rebecca	Springfield	VA	51	Family Practice	S	Paroxetine Hcl	Paroxetine Hcl	22	62	1860	1714.65			22	62	1714.65	1860	*
1770658957	Nieves	Anette	Lady Lake	FL	12	Neurology	S	Paroxetine Hcl	Paroxetine Hcl	49	133	3990	934.6	19	#					#
1770659062	Mcclellan	Elizabeth	Charleston	WV	54	Psychiatry	S	Paroxetine Hcl	Paroxetine Hcl	139	139	4170	2613.21	17		13	13	49.71	390	*
1770659104	Mchenry	John	Dallas	TX	48	Ophthalmology	S	Paroxetine Hcl	Paroxetine Hcl	15	17	510	93.95		#					*
1770659559	Kwan	Edgar	Walnut Creek	CA	6	Internal Medicine	S	Paroxetine Hcl	Paroxetine Hcl	33	53	1576	367.69			33	53	367.69	1576	*
1770659591	Taeger	Vincent	West Burlington	IA	19	Family Practice	S	Paroxetine Hcl	Paroxetine Hcl	36	58.5	1698	270.46	12	#					#
1770659799	Gurak	Randall	Cherry Hill	NJ	34	Neuropsychiatry	S	Paroxetine Hcl	Paroxetine Hcl	21	21	600	129.53			0	0	0	0	#
1770660011	Logan	Kayleen	Rock Springs	WY	56	Certified Clinical Nurse Specialist	S	Paroxetine Hcl	Paroxetine Hcl	25	25	750	2932.84		*					*
1770660219	Walsh	Seamus	Westlake	OH	39	Family Practice	S	Paroxetine Hcl	Paroxetine Hcl	28	84	2520	935.56			28	84	935.56	2520	*
1770660615	Yang	Susan	Santa Clara	CA	6	Internal Medicine	S	Paroxetine Hcl	Paroxetine Hcl	22	73.3	2200	435.2			22	73.3	435.2	2200	*
1770660698	Keegan	Denise	Feasterville Trevose	PA	42	Nurse Practitioner	S	Paroxetine Hcl	Paroxetine Hcl	12	28	840	448.12		#					*
1770660961	Glas	Ronald	Lebanon	MO	29	Family Practice	S	Paroxetine Hcl	Paroxetine Hcl	165	213	6390	1388.39	30		43	67	481.11	2010	*
1770661704	Spurling	Jason	West Plains	MO	29	Family Practice	S	Paroxetine Hcl	Paroxetine Hcl	59	81	2430	429.92	11	#					*
1770662124	Harding	David	Northport	AL	1	Family Practice	S	Paroxetine Hcl	Paroxetine Hcl	35	57	1710	622.34		#					*
1770662140	Dela Cruz	Leo	Jersey City	NJ	34	Psychiatry	S	Paroxetine Hcl	Paroxetine Hcl	51	59	1770	1454.8			16	24	234.68	720	*
1770662165	Qadir	Ghulam	Dearborn	MI	26	Psychiatry	S	Paroxetine Hcl	Paroxetine Hcl	37	59	1770	407.99		*					*
1770662280	Schatzman	Michael	Menomonee Falls	WI	55	Internal Medicine	S	Paroxetine Hcl	Paroxetine Hcl	11	21	630	342.23		*					*
1770662488	Cohen	Peter	Oakland	CA	6	Psychiatry & Neurology	T	Paroxetine Hcl	Paroxetine Hcl	13	20	600	2013			13	20	2013	600	*
1770662546	Warner	Rebecca	Somerville	MA	25	Psychiatry	S	Paroxetine Hcl	Paroxetine Hcl	30	44	1294	291.32		#					*
1770663759	Gray	John	Snoqualmie	WA	53	Family Practice	S	Paroxetine Hcl	Paroxetine Hcl	19	27	810	155.74		#					*
1770663825	Florio	Cecilia A	Orange	CA	6	Family Practice	S	Paroxetine Hcl	Paroxetine Hcl	13	13.2	392	91.9			13	13.2	91.9	392	*
1770663999	Rahman	Nusrat	Lincoln Park	MI	26	Internal Medicine	S	Paroxetine Hcl	Paroxetine Hcl	37	47	1410	1545.09			19	19	1341.18	570	*
1770664237	Tirado	Manuel	Dorado	PR	72	Neuromusculoskeletal Medicine, Sports Medicine	T	Paroxetine Hcl	Paroxetine Hcl	30	30	900	141.87			30	30	141.87	900	*
1770664427	Gutierrez	Michael	Austin	TX	48	Family Practice	S	Paroxetine Hcl	Paroxetine Hcl	18	18	540	131.37			18	18	131.37	540	*
1770664732	Wiesenthal	Martin	San Antonio	TX	48	Internal Medicine	S	Paroxetine Hcl	Paroxetine Hcl	36	49	1365	1377.24			24	37	427.64	1110	*
1770665028	Conn	Tonia	Mount Orab	OH	39	Nurse Practitioner	S	Paroxetine Hcl	Paroxetine Hcl	84	98	2940	1433.14	14		41	49	332.32	1470	*
1770665994	Vangaasbeek	Debra	New Port Richey	FL	12	Nurse Practitioner	S	Paroxetine Hcl	Paroxetine Hcl	31	33	990	217.28		*					*
1770666984	Essmyer	Dale	Milan	MO	29	Family Practice	S	Paroxetine Hcl	Paroxetine Hcl	125	139.4	3992	1081.82	20		93	107.4	764.88	3090	#
1770667370	Fink	Robert	Everett	WA	53	Psychiatry	S	Paroxetine Hcl	Paroxetine Hcl	34	64	1920	606.24		*					*
1770667388	Greco	Jeffrey	Mt Carmel	PA	42	Internal Medicine	S	Paroxetine Hcl	Paroxetine Hcl	220	313.4	9361	2266.24	49		197	280.4	2128.43	8371	#
1770667594	Sciolla	Andres	San Diego	CA	6	Psychiatry	S	Paroxetine Hcl	Paroxetine Hcl	76	77	2283	783.08	11		20	20	124.05	600	*
1770667636	Sheline	Barbara	Durham	NC	37	Family Practice	S	Paroxetine Hcl	Paroxetine Hcl	16	16	480	107			16	16	107	480	*
1770667768	Pourmehr	Keyvan	San Rafael	CA	6	Internal Medicine	S	Paroxetine Hcl	Paroxetine Hcl	17	43.3	1300	294.05			17	43.3	294.05	1300	*
1770668345	Yegiazaryan	Lilit	Glendale	CA	6	Psychiatry	S	Paroxetine Hcl	Paroxetine Hcl	12	12	360	52.29		*					*
1770669129	Reed	Paul	Guymon	OK	40	Family Practice	S	Paroxetine Hcl	Paroxetine Hcl	15	23	690	184.9			15	23	184.9	690	*
1770669137	Arnaudo	Camila	Bloomington	IN	18	Psychiatry	S	Paroxetine Hcl	Paroxetine Hcl	22	24	714	824.87		#					*
1770669491	Sugg	Nancy	Seattle	WA	53	Internal Medicine	S	Paroxetine Hcl	Paroxetine Hcl	20	20	600	60.2			20	20	60.2	600	*
1770669871	Dudney	Jerald	Springfield	OH	39	Internal Medicine	S	Paroxetine Hcl	Paroxetine Hcl	89	89	2645	994.11	11		77	77	892.71	2285	*
1770670028	Perkins	Michael	Whitley City	KY	21	Family Practice	S	Paroxetine Hcl	Paroxetine Hcl	31	33	990	211.52			17	17	154.37	510	*
1770670069	Levin	Theodore	Denver	CO	8	Psychiatry	S	Paroxetine Hcl	Paroxetine Hcl	110	116.8	3411	1115.69			15	21.2	173.5	632	*
1770670143	Weatherford	Sandra	Pamplico	SC	45	Nurse Practitioner	S	Paroxetine Hcl	Paroxetine Hcl	33	35	1050	199.48			20	22	112.83	660	*
1770670424	Manter	Charles	Greeley	CO	8	Family Practice	S	Paroxetine Hcl	Paroxetine Hcl	15	27	810	167.97		#					*
1770670440	Poirier	James	Loogootee	IN	18	Family Practice	S	Paroxetine Hcl	Paroxetine Hcl	49	63	1879	1423.68		#					*
1770670531	Hearst	David	Martinez	CA	6	Family Practice	S	Paroxetine Hcl	Paroxetine Hcl	17	29.5	885	207.24		#					*
1770670879	Allen	H.	Marshall	AR	5	Family Practice	S	Paroxetine Hcl	Paroxetine Hcl	38	38	1140	147.13		#					*
1770671232	Donohoo	Jeffrey	Georgetown	OH	39	Family Practice	S	Paroxetine Hcl	Paroxetine Hcl	45	63	1875	488.45			45	63	488.45	1875	*
1770671521	Jacic	Aida	York	SC	45	Family Practice	S	Paroxetine Hcl	Paroxetine Hcl	70	104	3120	951.9	16		55	83	833.78	2490	#
1770671570	Clayton	Mary	Aberdeen	WA	53	Nurse Practitioner	S	Paroxetine Hcl	Paroxetine Hcl	21	24.8	736	166.14			21	24.8	166.14	736	*
1770672800	Cohen	Ellen	Wellesley	MA	25	Psychiatry	S	Paroxetine Hcl	Paroxetine Hcl	23	23	690	185.2			12	12	103.1	360	*
1770672917	Ostafin	Elisa	Ann Arbor	MI	26	Internal Medicine	S	Paroxetine Hcl	Paroxetine Hcl	14	40	1200	164.25			14	40	164.25	1200	*
1770673022	Shapiro	Stanley	Great Neck	NY	36	Psychiatry & Neurology	T	Paroxetine Hcl	Paroxetine Hcl	18	22	660	1315.92			18	22	1315.92	660	*
1770673824	Shepard	Marc	Washington	DC	11	Internal Medicine	S	Paroxetine Hcl	Paroxetine Hcl	16	18	503	284.76			16	18	284.76	503	*
1770673832	Farnitano	Christopher	Martinez	CA	6	Family Practice	S	Paroxetine Hcl	Paroxetine Hcl	25	50	1500	245.58	13	#					*
1770674103	Salindong-Dario	Nemecia	Portland	OR	41	Psychiatry	S	Paroxetine Hcl	Paroxetine Hcl	78	78.6	2269	614.08			0	0	0	0	#
1770674137	Southall	Henry	Morrisville	VT	50	Internal Medicine	S	Paroxetine Hcl	Paroxetine Hcl	26	57	1710	356.2		#					*
1770674715	Boehm	Mary	Clermont	FL	12	Internal Medicine	S	Paroxetine Hcl	Paroxetine Hcl	13	39	1170	215.4			13	39	215.4	1170	*
1770675100	Richardson	Rita	Stillwater	MN	27	Neurology	S	Paroxetine Hcl	Paroxetine Hcl	14	18	540	93.2		*					*
1770675241	Tanabe	Bryan	Honolulu	HI	15	Internal Medicine	S	Paroxetine Hcl	Paroxetine Hcl	16	42	1260	293.66			16	42	293.66	1260	*
1770675324	Calhoun	Robert	Charlottesville	VA	51	Family Practice	S	Paroxetine Hcl	Paroxetine Hcl	17	41	1230	329.69		#					*
1770675399	Ross	Kelly	Saint Ansgar	IA	19	Family Practice	S	Paroxetine Hcl	Paroxetine Hcl	37	55	1541	346.23		#					*
1770675522	Holmes	Tj	Omaha	NE	31	Internal Medicine	S	Paroxetine Hcl	Paroxetine Hcl	15	35	1050	141.4		#					*
1770675704	Bell	Scott	Montgomery	AL	1	Internal Medicine	S	Paroxetine Hcl	Paroxetine Hcl	13	39	1170	208.7		#					*
1770676306	Ohnemus	Julie	Arcata	CA	6	Family Practice	S	Paroxetine Hcl	Paroxetine Hcl	23	35	1050	354.67		#					*
1770676330	Ricoy	Rebecca	Salem	OR	41	Psychiatry	S	Paroxetine Hcl	Paroxetine Hcl	27	27	810	1493.91		#					*
1770676553	Trochmann	Rebekah	Beaverton	OR	41	Internal Medicine	S	Paroxetine Hcl	Paroxetine Hcl	49	121	3609	611.24	15		49	121	611.24	3609		15
1770677247	Bohun	Theresa	San Diego	CA	6	Internal Medicine	S	Paroxetine Hcl	Paroxetine Hcl	13	33	968	309.4			13	33	309.4	968	*
1770677437	Murthy	Kode	Milford	OH	39	Psychiatry & Neurology	T	Paroxetine Hcl	Paroxetine Hcl	71	95	2850	2420.83	12		24	38	1777.72	1140	*
1770677478	Lambert	Jay	Culbertson	MT	30	Physician Assistant	S	Paroxetine Hcl	Paroxetine Hcl	12	12	360	74.03			12	12	74.03	360	*
1770677726	Singh	Mohinder	Cranford	NJ	34	Internal Medicine	S	Paroxetine Hcl	Paroxetine Hcl	30	30	813	226.83		*					*
1770677734	O'dell	Ben	Ashland	KY	21	Internal Medicine	S	Paroxetine Hcl	Paroxetine Hcl	112	242	7260	2499.26	28		95	213	2324.99	6390	#
1770677957	Albeg	Jonathan	Los Altos	CA	6	Internal Medicine	S	Paroxetine Hcl	Paroxetine Hcl	12	30	900	161.9			12	30	161.9	900	*
1770678021	Janas	Nodar	Bayside	NY	36	Internal Medicine	S	Paroxetine Hcl	Paroxetine Hcl	51	51	1530	602.09			51	51	602.09	1530	*
1770678120	Price	Deanna	Prescott	AZ	4	Internal Medicine	S	Paroxetine Hcl	Paroxetine Hcl	28	58	1740	358.08		#					*
1770678302	Reddy	Venkatapuram	Haleyville	AL	1	Internal Medicine	S	Paroxetine Hcl	Paroxetine Hcl	101	121	3546	689.49	16		65	85	470.8	2470	*
1770678880	Daly	James	Naperville	IL	17	Psychiatry	S	Paroxetine Hcl	Paroxetine Hcl	60	80.2	2381	812.09	11	*					*
1770679102	Figueroa	Manuel	Los Angeles	CA	6	Family Practice	S	Paroxetine Hcl	Paroxetine Hcl	190	232.6	6975	1719.62	59		147	187.2	1293.24	5613	#
1770679631	Paek	Jason	Walnut	CA	6	Internal Medicine	S	Paroxetine Hcl	Paroxetine Hcl	34	36	1080	211.52			34	36	211.52	1080	*
1770680225	Dimyan	Sherif	Gardena	CA	6	Neurology	S	Paroxetine Hcl	Paroxetine Hcl	31	31	930	228.93		*					*
1770680407	Rennert	Eric	Rochester	NY	36	Psychiatry	S	Paroxetine Hcl	Paroxetine Hcl	37	58	1740	721.62			11	11	304.81	330	*
1770680464	Shif	Mark	Brooklyn	NY	36	Psychiatry	S	Paroxetine Hcl	Paroxetine Hcl	42	42	1260	196.6			42	42	196.6	1260	*
1770681140	Chaparro	Abrahan	Wilson	NC	37	Family Practice	S	Paroxetine Hcl	Paroxetine Hcl	28	38.5	1155	260.12		#					*
1770681314	Planell	Yaralin	Lares	PR	72	General Practice	S	Paroxetine Hcl	Paroxetine Hcl	25	25	672	171.41		#					*
1770681371	Touhey	Megan	Bedford	TX	48	Nurse Practitioner	S	Paroxetine Hcl	Paroxetine Hcl	12	18	540	114.61		*					*
1770681447	Mundy	Stephanie	Houston	TX	48	Internal Medicine	S	Paroxetine Hcl	Paroxetine Hcl	47	67.8	2011	1335.94		#					*
1770681470	Kohli	Vinod	Warren	MI	26	General Practice	S	Paroxetine Hcl	Paroxetine Hcl	34	48	1440	258.96			20	34	198.98	1020	*
1770681629	Lindahl	Larry	Peoria	IL	17	Geriatric Medicine	S	Paroxetine Hcl	Paroxetine Hcl	104	132	3938	846.7	23	#					#
1770681942	Ikhinmwin	Magnus	Fairfax	VA	51	Internal Medicine	S	Paroxetine Hcl	Paroxetine Hcl	26	26	780	597.96		*					*
1770682536	Politoske	Edward	Corona	CA	6	Internal Medicine	S	Paroxetine Hcl	Paroxetine Hcl	60	138	4140	929.61	20		60	138	929.61	4140		20
1770682619	Buzbee	Thomas	Tyler	TX	48	Internal Medicine	S	Paroxetine Hcl	Paroxetine Hcl	53	81	2391	514.03	11		40	66	415.69	1941	*
1770682676	Bryant	James	Brevard	NC	37	Family Practice	S	Paroxetine Hcl	Paroxetine Hcl	14	14	420	51.92			14	14	51.92	420	*
1770682825	Lodhi	Sundus	Atlanta	GA	13	Nephrology	S	Paroxetine Hcl	Paroxetine Hcl	11	11	330	44			0	0	0	0	#
1770683153	Greene	Bruce	West Orange	NJ	34	Psychiatry	S	Paroxetine Hcl	Paroxetine Hcl	35	75	2250	683.07			18	52	280.43	1560	*
1770683203	Taylor	Michael	Summersville	WV	54	Family Practice	S	Paroxetine Hcl	Paroxetine Hcl	60	84	2520	526.58			43	65	375.4	1950	*
1770683427	Erickson	Scott	Marshfield	WI	55	Internal Medicine	S	Paroxetine Hcl	Paroxetine Hcl	12	36	1080	194.75			12	36	194.75	1080	*
1770683450	Prabhu	Manjeshwar	Taylorville	IL	17	Internal Medicine	S	Paroxetine Hcl	Paroxetine Hcl	42	72	2160	373.46			30	60	336.28	1800	*
1770683484	Yee	Bing	Cedar Park	TX	48	Family Practice	S	Paroxetine Hcl	Paroxetine Hcl	14	28	840	168.37			14	28	168.37	840	*
1770683641	Johnson	Allison	Fayetteville	AR	5	Internal Medicine	S	Paroxetine Hcl	Paroxetine Hcl	56	125	3750	1160.56	14		56	125	1160.56	3750		14
1770683658	Johnson	Libre	Columbiana	OH	39	Family Practice	S	Paroxetine Hcl	Paroxetine Hcl	20	20	600	178.75			20	20	178.75	600	*
1770683773	Hanger	Barry	Charlotte	NC	37	Internal Medicine	S	Paroxetine Hcl	Paroxetine Hcl	20	44	1320	234.86		#					*
1770683963	Maki	Melissa	Duluth	MN	27	Nurse Practitioner	S	Paroxetine Hcl	Paroxetine Hcl	27	29	852	207.26			0	0	0	0	#
1770684037	Toma	Gigi	Oklahoma City	OK	40	Nephrology	S	Paroxetine Hcl	Paroxetine Hcl	11	19	570	119.95		*					*
1770684292	Vreeland	Gloria	Leland	NC	37	Family Practice	S	Paroxetine Hcl	Paroxetine Hcl	46	112	3360	1469.44	12	#					#
1770684896	Farrag	Hassan	Northridge	CA	6	Psychiatry	S	Paroxetine Hcl	Paroxetine Hcl	105	111.1	3281	4270.27	18		50	56.1	1751.58	1632	*
1770684920	Issah	Abdul-Haki	New York	NY	36	Internal Medicine	S	Paroxetine Hcl	Paroxetine Hcl	13	13	390	84.63			13	13	84.63	390	*
1770685075	Vana	Paul	Omaha	NE	31	Family Practice	S	Paroxetine Hcl	Paroxetine Hcl	16	28	822	128.66			16	28	128.66	822	*
1770685414	Aquilino	Linda	Woodbury	NJ	34	Internal Medicine	S	Paroxetine Hcl	Paroxetine Hcl	31	63	1890	429.76			31	63	429.76	1890	*
1770685521	Acharya	Shashidar	Orange	CA	6	Internal Medicine	S	Paroxetine Hcl	Paroxetine Hcl	20	36	1080	1224.61			20	36	1224.61	1080	*
1770685737	Spector	Steven	Boston	MA	25	Internal Medicine	S	Paroxetine Hcl	Paroxetine Hcl	11	17	510	116.6		*					*
1770685885	Spragins	Frieda	Dunn	NC	37	Nurse Practitioner	S	Paroxetine Hcl	Paroxetine Hcl	14	20	600	108.8		*					*
1770685992	Roshau	Colleen	Rainelle	WV	54	Physician Assistant	S	Paroxetine Hcl	Paroxetine Hcl	47	82	2460	1756.83			36	71	1706.05	2130	*
1770686107	Morales	Jose	Bayamon	PR	72	Internal Medicine	S	Paroxetine Hcl	Paroxetine Hcl	52	56	1680	426.27			52	56	426.27	1680	*
1770686289	Ferdinand	Michel-Ange	Elizabeth	NJ	34	General Practice	S	Paroxetine Hcl	Paroxetine Hcl	64	72	2160	586.68		*					*
1770687089	Walkotten	Ruth	Muskegon	MI	26	General Practice	S	Paroxetine Hcl	Paroxetine Hcl	14	30	900	202.66		*					*
1770688079	Eze	Emmanuel	Ashland	KY	21	Psychiatry	S	Paroxetine Hcl	Paroxetine Hcl	25	25	723	342.2			0	0	0	0	#
1770688426	Roisum	Tony	Idaho Falls	ID	16	Family Practice	S	Paroxetine Hcl	Paroxetine Hcl	36	48	1414	888.61		#					*
1770688673	Sales	Julio	Northfield	OH	39	Psychiatry	S	Paroxetine Hcl	Paroxetine Hcl	23	23	688	146.63			0	0	0	0	#
1770688772	Tashjian	Barbara	Glens Falls	NY	36	Nurse Practitioner	S	Paroxetine Hcl	Paroxetine Hcl	23	23	690	139.02			0	0	0	0	#
1770689838	Louvaris	Kathy	Tallahassee	FL	12	Nurse Practitioner	S	Paroxetine Hcl	Paroxetine Hcl	18	20	600	201.67			0	0	0	0	#
1770689945	Todd-Reisnour	Kristie	Bismarck	ND	38	Nurse Practitioner	S	Paroxetine Hcl	Paroxetine Hcl	11	27	810	185.84			11	27	185.84	810	*
1770689986	Pizarro	Glenn	Amsterdam	NY	36	Family Practice	S	Paroxetine Hcl	Paroxetine Hcl	37	47	938	352.81		#					*
1770690216	Patterson	Bradley	Covington	KY	21	Family Practice	S	Paroxetine Hcl	Paroxetine Hcl	64	90	2662	641.34	15		33	45	287.38	1350	*
1770690224	Larson	Alyson	Oshkosh	WI	55	Family Practice	S	Paroxetine Hcl	Paroxetine Hcl	11	13	390	73.39		*					*
1770690232	Malson	Cindy	Oshkosh	WI	55	Nurse Practitioner	S	Paroxetine Hcl	Paroxetine Hcl	14	20	600	148.53		#					*
1770690869	Pansuriya	Maganbhai	Westminster	MD	24	Internal Medicine	S	Paroxetine Hcl	Paroxetine Hcl	77	89.8	2392	1015.05	18		42	54.2	685.19	1324	#
1770691016	Mcdonald	Lisa	Ellenburg	NY	36	Nurse Practitioner	S	Paroxetine Hcl	Paroxetine Hcl	19	19	570	83.48		#					*
1770691255	Luschini	David	Meadowbrook	PA	42	Internal Medicine	S	Paroxetine Hcl	Paroxetine Hcl	65	65.6	1603	969.63			54	54.5	719.98	1352	*
1770691412	Talbot	Adrian	Slidell	LA	22	General Practice	S	Paroxetine Hcl	Paroxetine Hcl	18	39.2	1176	267.07		*					*
1770691503	Pynnonen	Scott	Lanse	MI	26	Family Practice	S	Paroxetine Hcl	Paroxetine Hcl	13	35	1050	183.35		#					*
1770691818	Nguyen	Christina	Flowery Branch	GA	13	Family Practice	S	Paroxetine Hcl	Paroxetine Hcl	21	51	1530	189.76		#					*
1770691826	Romaguera	Gerard	Gretna	LA	22	Family Practice	S	Paroxetine Hcl	Paroxetine Hcl	11	21	630	75.36		*					*
1770692048	Mcquaide	Theresa	Saint Louis	MO	29	Nurse Practitioner	S	Paroxetine Hcl	Paroxetine Hcl	23	45	1350	272.23		#					*
1770693137	Spalding	Joanne	Hilmar	CA	6	Family Practice	S	Paroxetine Hcl	Paroxetine Hcl	44	54	1620	293.52			0	0	0	0	#
1770693202	Chemerinski	Eran	New York	NY	36	Psychiatry	S	Paroxetine Hcl	Paroxetine Hcl	11	11	330	33.11			0	0	0	0	#
1770693442	Nutovits	William	Delray Beach	FL	12	Internal Medicine	S	Paroxetine Hcl	Paroxetine Hcl	53	89	2628	911.31			53	89	911.31	2628	*
1770693996	Lee	Seung	Ridgefield	NJ	34	General Practice	S	Paroxetine Hcl	Paroxetine Hcl	39	41	1230	289.19			24	24	104.75	720	*
1770694200	Hampston	Ewa	Palos Heights	IL	17	Family Practice	S	Paroxetine Hcl	Paroxetine Hcl	18	32	960	149.71			18	32	149.71	960	*
1770694556	Dhaliwal	Iqubal	Wrentham	MA	25	Internal Medicine	S	Paroxetine Hcl	Paroxetine Hcl	124	148	4381	1221.71	20		105	127	1066.67	3751	#
1770694572	Smith	John	Houston	TX	48	Internal Medicine	S	Paroxetine Hcl	Paroxetine Hcl	26	78	2340	415.25			26	78	415.25	2340	*
1770694663	Salazar	Carol	Bennington	VT	50	Internal Medicine	S	Paroxetine Hcl	Paroxetine Hcl	29	29	767	370.68			29	29	370.68	767	*
1770694671	Babbitt	Nancy	Rapid City	SD	46	Family Practice	S	Paroxetine Hcl	Paroxetine Hcl	40	100	3000	513.64		#					*
1770694754	Sartor	Robert	Chula Vista	CA	6	Internal Medicine	S	Paroxetine Hcl	Paroxetine Hcl	23	58	1740	429.89			23	58	429.89	1740	*
1770694937	Stevens	Pamela	Williamsville	NY	36	Family Practice	S	Paroxetine Hcl	Paroxetine Hcl	12	36	1080	1237.94			12	36	1237.94	1080	*
1770695223	Sutton	Melanie	Rogers	AR	5	Nurse Practitioner	S	Paroxetine Hcl	Paroxetine Hcl	14	24	720	117.45		#					*
1770695728	Silverfield	Joel	Tampa	FL	12	Internal Medicine	S	Paroxetine Hcl	Paroxetine Hcl	32	91	2714	475.49	12		32	91	475.49	2714		12
1770695827	Mahoney	Deborah	Iowa City	IA	19	Nurse Practitioner	S	Paroxetine Hcl	Paroxetine Hcl	44	44.6	1331	227.43			0	0	0	0	#
1770695843	Gau	Pamela	Trumbull	CT	9	Nurse Practitioner	S	Paroxetine Hcl	Paroxetine Hcl	32	40	1200	248.07			32	40	248.07	1200	*
1770696361	Thompson	Bethanie	Grand Rapids	MI	26	Family Practice	S	Paroxetine Hcl	Paroxetine Hcl	20	50	1500	1586.79			20	50	1586.79	1500	*
1770696528	Loza	Julio	Los Angeles	CA	6	Internal Medicine	S	Paroxetine Hcl	Paroxetine Hcl	102	122.8	3484	798.1	19		102	122.8	798.1	3484		19
1770696841	Mikhail	Fayez	Southampton	NJ	34	Internal Medicine	S	Paroxetine Hcl	Paroxetine Hcl	11	13	355	210.05			0	0	0	0	#
1770697211	Mccoy	Sandra	Clay City	KY	21	Nurse Practitioner	S	Paroxetine Hcl	Paroxetine Hcl	43	55	1650	337.33			29	31	161.13	930	*
1770697286	Bernadotte	Joseph	Brooklyn	NY	36	Psychiatry & Neurology	T	Paroxetine Hcl	Paroxetine Hcl	11	11	330	221.86		*					*
1770697526	Dennett	Bryan	Winfield	KS	20	Family Practice	S	Paroxetine Hcl	Paroxetine Hcl	21	39	1170	161.59			21	39	161.59	1170	*
1770697674	Ash	Linda	Macon	GA	13	Internal Medicine	S	Paroxetine Hcl	Paroxetine Hcl	24	56	1680	1504.93			24	56	1504.93	1680	*
1770697930	Dube	Debra	Longwood	FL	12	Internal Medicine	S	Paroxetine Hcl	Paroxetine Hcl	12	36	1080	271.53			12	36	271.53	1080	*
1770698102	Debroekert	Dirk	Eugene	OR	41	Physician Assistant	S	Paroxetine Hcl	Paroxetine Hcl	33	71	2120	444.36		#					*
1770698193	June	Emily	Venice	FL	12	Family Practice	S	Paroxetine Hcl	Paroxetine Hcl	21	61	1807	875.44			21	61	875.44	1807	*
1770698367	Jordan	Stephen	Statesboro	GA	13	Internal Medicine	S	Paroxetine Hcl	Paroxetine Hcl	29	29	855	635.05			29	29	635.05	855	*
1770698490	Yeh	Hsiang-Sen	Eugene	OR	41	Internal Medicine	S	Paroxetine Hcl	Paroxetine Hcl	73	117.3	3520	1421.77	15		61	103.3	1339.93	3100	#
1770698623	Akey	Jaqueline	Fort Wayne	IN	18	Family Practice	S	Paroxetine Hcl	Paroxetine Hcl	12	26	780	179.62			12	26	179.62	780	*
1770699019	Bailey	Laura	Willoughby	OH	39	Internal Medicine	S	Paroxetine Hcl	Paroxetine Hcl	38	74	2220	440.01			38	74	440.01	2220	*
1770699290	Wetzel	Jennifer	Jenkintown	PA	42	Family Practice	S	Paroxetine Hcl	Paroxetine Hcl	13	21	630	150.71			13	21	150.71	630	*
1770699423	Behr	Joseph	Mason City	IA	19	Family Practice	S	Paroxetine Hcl	Paroxetine Hcl	146	188	5572	1064.92	20		104	136	755.98	4012	#
1770699647	Husney	Joseph	Brooklyn	NY	36	Internal Medicine	S	Paroxetine Hcl	Paroxetine Hcl	37	45	1350	354		#					*
1770699670	Sojourner	Denise	Pontotoc	MS	28	Family Practice	S	Paroxetine Hcl	Paroxetine Hcl	34	34	1020	187.77		#					*
1770700254	Miranda	Ricardo	Rio Piedras	PR	72	Internal Medicine	S	Paroxetine Hcl	Paroxetine Hcl	167	183	5490	1423.73	31	#					#
1770703712	Calabrese	Lori	South Windsor	CT	9	Psychiatry & Neurology	T	Paroxetine Hcl	Paroxetine Hcl	80	110	3300	3156.16	13		46	56	2810.37	1680	*
1770704892	Uppal	Satnam	Merced	CA	6	Internal Medicine	S	Paroxetine Hcl	Paroxetine Hcl	29	37	785	201.29			29	37	201.29	785	*
1770705121	Little	Ashley	Bogalusa	LA	22	Physician Assistant	S	Paroxetine Hcl	Paroxetine Hcl	18	30	900	149.49		#					*
1770705360	Jimenez	Jorge	San Juan	PR	72	Neuropsychiatry	S	Paroxetine Hcl	Paroxetine Hcl	12	12	360	102.78			12	12	102.78	360	*
1770705881	Miller	Julianne	Leominster	MA	25	Psychiatry	S	Paroxetine Hcl	Paroxetine Hcl	93	118	3540	627.33	14		33	41	218.42	1230	*
1770706277	Bodura	Barbara	Pittsburgh	PA	42	Nurse Practitioner	S	Paroxetine Hcl	Paroxetine Hcl	141	157	4555	1241.29	23		68	78	635.65	2262	*
1770707093	Jackson	Evelyn	Olney	MD	24	Internal Medicine	S	Paroxetine Hcl	Paroxetine Hcl	80	172.3	5170	2228.55	19		80	172.3	2228.55	5170		19
1770707598	Clark	Jennifer	Glen Burnie	MD	24	Internal Medicine	S	Paroxetine Hcl	Paroxetine Hcl	24	24	511	361.29		#					*
1770707689	Virtuoso	Cristina	Williamsville	NY	36	Nurse Practitioner	S	Paroxetine Hcl	Paroxetine Hcl	45	71	2130	374.85	12		45	71	374.85	2130		12
1770708182	Gulab	Bobby	Cleveland	OH	39	Internal Medicine	S	Paroxetine Hcl	Paroxetine Hcl	16	34	1020	300.41			16	34	300.41	1020	*
1770708232	Peterson	Stephanie	West Columbia	SC	45	Physician Assistant	S	Paroxetine Hcl	Paroxetine Hcl	13	21	630	81.65			13	21	81.65	630	*
1770709636	Georgia	Chloeanne	Seattle	WA	53	Internal Medicine	S	Paroxetine Hcl	Paroxetine Hcl	11	11	330	69.3		*					*
1770710196	El-Khoury	Bashir	Sacramento	CA	6	Student in an Organized Health Care Education/Training Program	T	Paroxetine Hcl	Paroxetine Hcl	11	11	330	270.08			0	0	0	0	#
1770710337	Badlissi	Michael	Beaumont	TX	48	Internal Medicine	S	Paroxetine Hcl	Paroxetine Hcl	48	76	2280	1939.31	12		48	76	1939.31	2280		12
1770711178	Davis	Jane	Flagstaff	AZ	4	Family Practice	S	Paroxetine Hcl	Paroxetine Hcl	20	52	1560	350.75	11	#					*
1770711640	Kenig	Melissa	Philadelphia	PA	42	Family Practice	S	Paroxetine Hcl	Paroxetine Hcl	15	19	570	158.28		*					*
1770711871	Mathew	Elizabeth	Saginaw	MI	26	Family Practice	S	Paroxetine Hcl	Paroxetine Hcl	22	40	1200	409.32			0	0	0	0	#
1770711913	Rao	Seema	Saint Louis	MO	29	Internal Medicine	S	Paroxetine Hcl	Paroxetine Hcl	36	50	1500	257.63		#					*
1770711939	Henderson	Florita	Ottumwa	IA	19	Internal Medicine	S	Paroxetine Hcl	Paroxetine Hcl	83	141	4169	1500.27	21		83	141	1500.27	4169		21
1770712200	Jordan	Heather	Kentwood	MI	26	Physician Assistant	S	Paroxetine Hcl	Paroxetine Hcl	34	34	882	757.38			11	11	222.46	330	*
1770712507	Beck	Natalie	Torrington	WY	56	Nurse Practitioner	S	Paroxetine Hcl	Paroxetine Hcl	14	24	720	104.35		#					*
1770712986	Ramsey	Ross	Elkton	MI	26	Family Practice	S	Paroxetine Hcl	Paroxetine Hcl	43	73	2190	1338.78		#					*
1770712994	Schaumburg	Edwin	Knoxville	TN	47	Emergency Medicine	S	Paroxetine Hcl	Paroxetine Hcl	30	30	900	218.19		#					*
1770714370	Gowda Hanumaiah	Lakshmi	Saginaw	MI	26	Internal Medicine	S	Paroxetine Hcl	Paroxetine Hcl	13	19	570	1166.73		*					*
1770715070	Rafferty	Michelle	Tucson	AZ	4	Nurse Practitioner	S	Paroxetine Hcl	Paroxetine Hcl	22	28	838	142.38			22	28	142.38	838	*
1770716763	Pandzik	Alex	Clackamas	OR	41	Nurse Practitioner	S	Paroxetine Hcl	Paroxetine Hcl	26	34.3	1028	341.01			0	0	0	0	#
1770718793	Gonzales	Corina	Albany	NY	36	Internal Medicine	S	Paroxetine Hcl	Paroxetine Hcl	20	26	780	193.8		*					*
1770719460	Sloan	Sarah	South Boston	MA	25	Internal Medicine	S	Paroxetine Hcl	Paroxetine Hcl	18	24	720	146.09			18	24	146.09	720	*
1770719486	Stewart	Knotresha	Dublin	VA	51	Internal Medicine	S	Paroxetine Hcl	Paroxetine Hcl	27	41	1230	886.09		*					*
1770719668	Berry	Shannon	Coushatta	LA	22	Family Practice	S	Paroxetine Hcl	Paroxetine Hcl	41	63	1845	385.55			22	36	272.36	1080	*
1770719726	Rasmussen	Cassie	Creston	IA	19	Family Practice	S	Paroxetine Hcl	Paroxetine Hcl	54	54	1620	1600.75			43	43	1520.34	1290	*
1770719817	Glass	Valerie	Charlotte	NC	37	Nurse Practitioner	S	Paroxetine Hcl	Paroxetine Hcl	45	47.2	1416	354.51			26	28	174.7	840	*
1770719866	Hill	Teresa	Beaumont	TX	48	Nurse Practitioner	S	Paroxetine Hcl	Paroxetine Hcl	11	11	330	67.99			11	11	67.99	330	*
1770720427	Powell	Sean	La Mesa	CA	6	Family Practice	S	Paroxetine Hcl	Paroxetine Hcl	24	75.3	2260	442.55			24	75.3	442.55	2260	*
1770721003	Wells	Cheryl	Ramseur	NC	37	Nurse Practitioner	S	Paroxetine Hcl	Paroxetine Hcl	13	15	431	65.71			0	0	0	0	#
1770723025	Raetzke	Calley	Gahanna	OH	39	Family Practice	S	Paroxetine Hcl	Paroxetine Hcl	12	36	1080	223.04			12	36	223.04	1080	*
1770724551	Finneran	Anne Marie	Mahwah	NJ	34	Nurse Practitioner	S	Paroxetine Hcl	Paroxetine Hcl	17	29	870	2856.18		#					*
1770725319	Nee	Martin	Stilwell	OK	40	General Practice	S	Paroxetine Hcl	Paroxetine Hcl	12	12	360	94.05			12	12	94.05	360	*
1770726309	Hughes	Karen	Houston	TX	48	Psychiatry	S	Paroxetine Hcl	Paroxetine Hcl	13	13	390	149.39		#					*
1770727000	Woleslagle	Matthew	Blairsville	PA	42	Family Practice	S	Paroxetine Hcl	Paroxetine Hcl	28	28	840	196.2			15	15	106.61	450	*
1770727737	Ho	Vincent	Las Vegas	NV	32	Psychiatry	S	Paroxetine Hcl	Paroxetine Hcl	69	89	2670	2109.01	18		32	44	319.23	1320	*
1770728339	Goodman	Maureen	Hackensack	NJ	34	Nurse Practitioner	S	Paroxetine Hcl	Paroxetine Hcl	30	32	960	173.88			30	32	173.88	960	*
1770728578	Jones	Lindsey	Jasper	AL	1	Nurse Practitioner	S	Paroxetine Hcl	Paroxetine Hcl	23	29	870	177.42			0	0	0	0	#
1770731713	Akinnusi	Opeoluwa	Marietta	GA	13	Psychiatry	S	Paroxetine Hcl	Paroxetine Hcl	15	19	570	148.56			15	19	148.56	570	*
1770731804	Viera	Karla	Atlanta	GA	13	Psychiatry	S	Paroxetine Hcl	Paroxetine Hcl	16	22	660	725.13		#					*
1770733289	Chapot	Jennifer	Wichita Falls	TX	48	Physician Assistant	S	Paroxetine Hcl	Paroxetine Hcl	12	14	420	68.98		*					*
1770733743	Nallegowda	Mallikarjuna	Pueblo	CO	8	Pain Management	S	Paroxetine Hcl	Paroxetine Hcl	28	28	840	296.5			14	14	208.93	420	*
1770735136	Stoll	Jacqueline	Detroit	MI	26	Nurse Practitioner	S	Paroxetine Hcl	Paroxetine Hcl	21	23	690	129.15		*					*
1770736258	Edwards	Kali	Louisville	KY	21	Nurse Practitioner	S	Paroxetine Hcl	Paroxetine Hcl	25	37	1110	2294.38		#					*
1770740045	Panchagnula	Soumya	Warren	MI	26	Family Practice	S	Paroxetine Hcl	Paroxetine Hcl	25	51	1530	321.92			25	51	321.92	1530	*
1770740094	Allen	Carey	Prineville	OR	41	Family Practice	S	Paroxetine Hcl	Paroxetine Hcl	44	48.7	1438	333.59			44	48.7	333.59	1438	*
1770740334	Luby	Candia	Parma	OH	39	Nurse Practitioner	S	Paroxetine Hcl	Paroxetine Hcl	23	67	2010	294.58	12	#					*
1770743890	Siddiki	Awais	St Petersburg	FL	12	Family Practice	S	Paroxetine Hcl	Paroxetine Hcl	12	24	720	128.28		*					*
1770743932	Snow	Randolph	Canastota	NY	36	Family Practice	S	Paroxetine Hcl	Paroxetine Hcl	13	13	390	171.75		*					*
1770744302	Stensby	Jessica	Winchester	TN	47	Internal Medicine	S	Paroxetine Hcl	Paroxetine Hcl	32	70	2100	333.95		#					*
1770744559	Sim	Emily	Glen Burnie	MD	24	Pediatric Medicine	S	Paroxetine Hcl	Paroxetine Hcl	28	28	798	682.34		#					*
1770744955	Delgado Rodrigues	Yuneisy	Miami	FL	12	Family Practice	S	Paroxetine Hcl	Paroxetine Hcl	68	143	4290	412.43	29	#					#
1770745630	Morgan	Andrea	Jackson	MS	28	Family Practice	S	Paroxetine Hcl	Paroxetine Hcl	32	32	960	169.93			19	19	78.63	570	*
1770745754	Wolfe	Keith	Seneca	PA	42	Family Practice	S	Paroxetine Hcl	Paroxetine Hcl	19	53	1590	231.36		#					*
1770746257	Ruch	Joshua	Traverse City	MI	26	Hematology/Oncology	S	Paroxetine Hcl	Paroxetine Hcl	11	11	330	162.13			11	11	162.13	330	*
1770746794	Patel	Saagar	Irvington	KY	21	Family Practice	S	Paroxetine Hcl	Paroxetine Hcl	58	66	1976	924.51	14		33	41	727.46	1226	*
1770746950	Fritz	Vicki	Cincinnati	OH	39	Nurse Practitioner	S	Paroxetine Hcl	Paroxetine Hcl	26	40	1200	308.99			12	20	224.11	600	*
1770747263	Mirochna	Michael	Valparaiso	IN	18	Family Practice	S	Paroxetine Hcl	Paroxetine Hcl	86	100.5	2560	850.8	12		86	100.5	850.8	2560		12
1770747594	Jayakar	Shaun	Warren	MI	26	Internal Medicine	S	Paroxetine Hcl	Paroxetine Hcl	15	15	450	103.08			0	0	0	0	#
1770748667	Luckett	Jeremy	Owensboro	KY	21	Internal Medicine	S	Paroxetine Hcl	Paroxetine Hcl	91	165	4950	895.28	19		75	137	667.58	4110	#
1770748717	Gasper	Derek	Valparaiso	IN	18	Family Practice	S	Paroxetine Hcl	Paroxetine Hcl	56	90	2695	688.21	15		45	79	601.41	2370	#
1770749418	Simpson	Peggy	Madison	WI	55	Internal Medicine	S	Paroxetine Hcl	Paroxetine Hcl	12	26	780	157.05			12	26	157.05	780	*
1770749897	Espiritu	Keith	Chesapeake	VA	51	Family Practice	S	Paroxetine Hcl	Paroxetine Hcl	30	38	1124	271.95	11		15	23	183.57	674	*
1770751752	Ward	Mary	Prague	OK	40	Physician Assistant	S	Paroxetine Hcl	Paroxetine Hcl	29	49	1470	295.06			16	26	159.33	780	*
1770753089	Hurayt	Andrew	Brunswick	GA	13	Psychiatry	S	Paroxetine Hcl	Paroxetine Hcl	44	56	1680	394.73			0	0	0	0	#
1770753113	Hamann	Valerie	Rochester	NY	36	Physician Assistant	S	Paroxetine Hcl	Paroxetine Hcl	25	25	750	370.78			13	13	79.71	390	*
1770756587	Thomas	Khannia	Tavares	FL	12	Family Practice	S	Paroxetine Hcl	Paroxetine Hcl	20	20	600	90.96		*					*
1770756926	Vasquez	Lindsey	Corpus Christi	TX	48	Obstetrics/Gynecology	S	Paroxetine Hcl	Paroxetine Hcl	12	12	360	73.49			12	12	73.49	360	*
1770757361	Rivara	Allisa	Reno	NV	32	Family Practice	S	Paroxetine Hcl	Paroxetine Hcl	37	41	1230	1287.69			20	24	1166.09	720	*
1770757692	Wilt	Ray	Barrington	NH	33	Family Practice	S	Paroxetine Hcl	Paroxetine Hcl	15	35	1050	251.61		*					*
1770757775	Calvert	Connie	Winston Salem	NC	37	Psychiatry	S	Paroxetine Hcl	Paroxetine Hcl	18	18	531	136.23			0	0	0	0	#
1770757775	Calvert	Connie	Winston Salem	NC	37	Psychiatry	S	Paxil Cr	Paroxetine Hcl	12	12	360	3766.39			0	0	0	0	#
1770758310	Fayner	Sheldon	Anaheim	CA	6	Family Practice	S	Paroxetine Hcl	Paroxetine Hcl	28	38	1140	208.16			28	38	208.16	1140	*
1770759649	Nerbun	Elizabeth	Alma	MI	26	Internal Medicine	S	Paroxetine Hcl	Paroxetine Hcl	65	103.3	3090	590.47	14		45	75.3	414.29	2250	*
1770760365	Devries	Dylan	Pueblo	CO	8	Physician Assistant	S	Paroxetine Hcl	Paroxetine Hcl	24	26	780	255.59			11	13	122.99	390	*
1770760944	Mahboob	Syed	Woodbridge	VA	51	Family Practice	S	Paroxetine Hcl	Paroxetine Hcl	17	17	326	605.55		#					*
1770761355	Faris	Jay	Wailuku	HI	15	Family Practice	S	Paroxetine Hcl	Paroxetine Hcl	13	23	690	154.27		*					*
1770762825	Rice	Helen	Lancaster	OH	39	Geriatric Medicine	S	Paroxetine Hcl	Paroxetine Hcl	33	61	1830	342.57			21	49	294.57	1470	*
1770763070	Djuric	Milena	Burlington	MA	25	Psychiatry	S	Paroxetine Hcl	Paroxetine Hcl	37	45	1311	396.17		#					*
1770763245	Johnson	Densy	Newyork	NY	36	Nurse Practitioner	S	Paroxetine Hcl	Paroxetine Hcl	11	11	330	122.44			11	11	122.44	330	*
1770764201	Rehman	Ataur	Ashland	AL	1	Internal Medicine	S	Paroxetine Hcl	Paroxetine Hcl	34	40	1200	168.9			19	25	99.99	750	*
1770765000	Klahn	Vern	Hickory	NC	37	Physician Assistant	S	Paroxetine Hcl	Paroxetine Hcl	16	24	720	131.41			0	0	0	0	#
1770766453	Link	Mary	Amarillo	TX	48	Nurse Practitioner	S	Paroxetine Hcl	Paroxetine Hcl	13	13	364	227.85			13	13	227.85	364	*
1770767873	Robertson	Joanne	Groveland	FL	12	Nurse Practitioner	S	Paroxetine Hcl	Paroxetine Hcl	36	76	2280	676.22	12		13	37	426.47	1110	*
1770768459	Nayar	Sankaran	Cottage City	MD	24	Internal Medicine	S	Paroxetine Hcl	Paroxetine Hcl	27	35.9	1058	732.61			27	35.9	732.61	1058	*
1770769903	Free	Christina	Clifton	TN	47	Physician Assistant	S	Paroxetine Hcl	Paroxetine Hcl	41	61	1828	421.82		#					*
1770770133	Turner	Nicky	Marion	IL	17	Nurse Practitioner	S	Paroxetine Hcl	Paroxetine Hcl	16	16	480	69.34			16	16	69.34	480	*
1770772717	Sharma	Mohan	Deland	FL	12	Internal Medicine	S	Paroxetine Hcl	Paroxetine Hcl	23	43	1261	349.4		#					*
1770774267	Zolkos	Katarzyna	Ellenton	FL	12	Family Practice	S	Paroxetine Hcl	Paroxetine Hcl	13	37	1110	206.97			13	37	206.97	1110	*
1770774648	Baker	Brent	Waxahachie	TX	48	Physician Assistant	S	Paroxetine Hcl	Paroxetine Hcl	23	45	1350	275.59		#					*
1770776361	Chopra	Amit	Pittsburgh	PA	42	Psychiatry	S	Paroxetine Hcl	Paroxetine Hcl	12	12	360	126.27			0	0	0	0	#
1770778607	Chaudhry	Fariha	Chicago	IL	17	Neurology	S	Paroxetine Hcl	Paroxetine Hcl	12	12	360	54.23			0	0	0	0	#
1770779530	Williams	Linnea	Raytown	MO	29	Family Practice	S	Paroxetine Hcl	Paroxetine Hcl	13	37	1110	162.03		*					*
1770779761	Kontir	Natalee	Homer City	PA	42	Family Practice	S	Paroxetine Hcl	Paroxetine Hcl	33	55	1650	269.12			33	55	269.12	1650	*
1770781288	Mitchell	Jeremy	Polson	MT	30	Family Practice	S	Paroxetine Hcl	Paroxetine Hcl	12	22	660	124.6			12	22	124.6	660	*
1770781452	Saenz	Javier	La Joya	TX	48	Family Practice	S	Paroxetine Hcl	Paroxetine Hcl	48	58	1740	258.38		#					*
1770781841	Vance	Violet	Inez	KY	21	Nurse Practitioner	S	Paroxetine Hcl	Paroxetine Hcl	43	51	1530	672.76			19	21	493.26	630	*
1770782351	Flick	John	St Louis	MO	29	Internal Medicine	S	Paroxetine Hcl	Paroxetine Hcl	31	31	930	441.1			31	31	441.1	930	*
1770782997	Wilson	Paul	Poughkeepsie	NY	36	Physician Assistant	S	Paroxetine Hcl	Paroxetine Hcl	14	14	420	52.57		#					*
1770783151	Denison	Andrew	Clarksville	TN	47	Family Practice	S	Paroxetine Hcl	Paroxetine Hcl	13	15	450	241.63		#					*
1770783672	Melton	Sheree	Clinton	MS	28	Family Practice	S	Paroxetine Hcl	Paroxetine Hcl	28	32	960	203.84		#					*
1770784050	Saleh	Karim	Richland	WA	53	Psychiatry	S	Paroxetine Hcl	Paroxetine Hcl	23	27	762	772		*					*
1770785115	Dahbar	Mazen	Lorain	OH	39	Internal Medicine	S	Paroxetine Hcl	Paroxetine Hcl	37	63	1879	346.53	11	#					*
1770787061	Solivas-Maluyao	Jennifer	Cleveland	OH	39	Internal Medicine	S	Paroxetine Hcl	Paroxetine Hcl	20	40	1200	334.83			20	40	334.83	1200	*
1770787137	Neison	Angelica	San Diego	CA	6	Family Practice	S	Paroxetine Hcl	Paroxetine Hcl	11	27.1	813	267.04			11	27.1	267.04	813	*
1770787434	Cardona	Dario	Lakeland	FL	12	Internal Medicine	S	Paroxetine Hcl	Paroxetine Hcl	135	185	5550	1611.61	35		70	88	597.4	2640		17
1770788044	Farrell	Courtney	Lebanon	NH	33	Internal Medicine	S	Paroxetine Hcl	Paroxetine Hcl	11	29	870	159.31		*					*
1770788176	Whetstone	Heather	Oregon City	OR	41	Family Practice	S	Paroxetine Hcl	Paroxetine Hcl	21	21	630	164.21		#					*
1770788820	Brown	Greta	Quartzsite	AZ	4	Internal Medicine	S	Paroxetine Hcl	Paroxetine Hcl	18	30	900	108.63			18	30	108.63	900	*
1770789000	Cabrera	Alicia	Altamonte Springs	FL	12	Neurology	S	Paroxetine Hcl	Paroxetine Hcl	32	42	1250	318.75	11		21	29	220.76	860	*
1770789075	Dees	Brett	Norman	OK	40	Neurology	S	Paroxetine Hcl	Paroxetine Hcl	11	11	330	77			11	11	77	330	*
1770789273	Erickson	Craig	Cincinnati	OH	39	Psychiatry	S	Paroxetine Hcl	Paroxetine Hcl	11	11	330	1096.01			0	0	0	0	#
1770790982	Allison	Michael	Ann Arbor	MI	26	Family Practice	S	Paroxetine Hcl	Paroxetine Hcl	19	21.3	640	185.17		*					*
1770791733	Lowers	Ryan	Vienna	WV	54	Family Practice	S	Paroxetine Hcl	Paroxetine Hcl	35	65	1950	337			18	40	169.99	1200	*
1770793143	Grija	Catalina	Oak Park	IL	17	Internal Medicine	S	Paroxetine Hcl	Paroxetine Hcl	13	13	390	81.34			13	13	81.34	390	*
1770793838	Ferrell	Erica	Hastings	NE	31	Nurse Practitioner	S	Paroxetine Hcl	Paroxetine Hcl	12	15	450	83.9		*					*
1770794083	Jani	Devanshi	Shreveport	LA	22	Psychiatry	S	Paroxetine Hcl	Paroxetine Hcl	23	23	690	114.54			0	0	0	0	#
1770794216	Tan	Jeffrey	Port Orchard	WA	53	Family Practice	S	Paroxetine Hcl	Paroxetine Hcl	15	23	690	127.13		*					*
1770794695	Cross	John	Jackson	MS	28	Internal Medicine	S	Paroxetine Hcl	Paroxetine Hcl	23	29	870	158.3		#					*
1770795460	Ostrin	Stacey	Vancouver	WA	53	Family Practice	S	Paroxetine Hcl	Paroxetine Hcl	18	30	900	228.24		#					*
1770795734	Bernstein	Mark	Kapolei	HI	15	Psychiatry	S	Paroxetine Hcl	Paroxetine Hcl	15	19	570	149.94		*					*
1770795809	Sall	David	Jacksonville	FL	12	Geriatric Psychiatry	S	Paroxetine Hcl	Paroxetine Hcl	19	26	780	123.59		*					*
1770795973	Hatic	Anna	Greenville	OH	39	Internal Medicine	S	Paroxetine Hcl	Paroxetine Hcl	45	133	3990	1103.64	13		45	133	1103.64	3990		13
1770796088	Greenway	Steven	Greenville	MI	26	Physician Assistant	S	Paroxetine Hcl	Paroxetine Hcl	19	38.1	1143	239.47		#					*
1770796336	Quiambao	Benjamin	Oklahoma City	OK	40	Psychiatry	S	Paroxetine Hcl	Paroxetine Hcl	27	27	810	1402.18			0	0	0	0	#
1770797045	Shah	Parind	Mcalester	OK	40	Psychiatry	S	Paroxetine Hcl	Paroxetine Hcl	28	32	960	218.77			0	0	0	0	#
1770797565	Garbharran	Sharad	Chicago	IL	17	Psychiatry	S	Paroxetine Hcl	Paroxetine Hcl	13	13	388	80.33		*					*
1770797680	Gonzales	Ma. Lourdes	Jamaica	NY	36	Psychiatry	S	Paroxetine Hcl	Paroxetine Hcl	27	28	840	150.18			11	11	70.7	330	*
1770798340	Lorenz	Kathryn	Tipp City	OH	39	Family Practice	S	Paroxetine Hcl	Paroxetine Hcl	46	68.3	2018	412.32			24	38.1	155.41	1144	*
1770798878	Bracy	Brian	Fayetteville	AR	5	Family Practice	S	Paroxetine Hcl	Paroxetine Hcl	31	45	1350	303.32		*					*
1770798902	Chodakiewitz	Esther	Chino	CA	6	Psychiatry & Neurology	T	Paroxetine Hcl	Paroxetine Hcl	29	29	870	101.04			17	17	51.17	510	*
1770801367	Small	Katherine	Mc Murray	PA	42	Nurse Practitioner	S	Paroxetine Hcl	Paroxetine Hcl	13	25	750	100.44			13	25	100.44	750	*
1770801581	Chitu	Carmen	New York	NY	36	Geriatric Medicine	S	Paroxetine Hcl	Paroxetine Hcl	13	21	630	116.36			13	21	116.36	630	*
1770802647	Michaudet	Charlie	Gainesville	FL	12	Family Practice	S	Paroxetine Hcl	Paroxetine Hcl	11	11	330	62.2			0	0	0	0	#
1770803660	Hildebrand	Ashley	Tulsa	OK	40	Family Practice	S	Paroxetine Hcl	Paroxetine Hcl	12	12	360	75.21		*					*
1770803835	Teixeira	Sarah	Sparks	NV	32	Nurse Practitioner	S	Paroxetine Hcl	Paroxetine Hcl	50	136	4080	3293.54	17	#					#
1770804288	Marshall	Keith	Verona	NY	36	Family Practice	S	Paroxetine Hcl	Paroxetine Hcl	47	100	3000	536.46	15	#					#
1770805277	Lambert	Theresa	Royal Oak	MI	26	Certified Clinical Nurse Specialist	S	Paroxetine Hcl	Paroxetine Hcl	18	20	591	332.82			0	0	0	0	#
1770805699	Gongora-Garcia	Teresa	Miami	FL	12	Nurse Practitioner	S	Paroxetine Hcl	Paroxetine Hcl	89	115	3450	696.39	21	#					#
1770808099	Margaryan	Noemi	Coconut Creek	FL	12	Internal Medicine	S	Paroxetine Hcl	Paroxetine Hcl	30	46	1380	1856.77			30	46	1856.77	1380	*
1770808453	Rodriguez-Moreno	Melissa	Caguas	PR	72	General Practice	S	Paroxetine Hcl	Paroxetine Hcl	35	37	1110	252.88		#					*
1770812331	Ben Shabat	Ana	Tucson	AZ	4	Nurse Practitioner	S	Paroxetine Hcl	Paroxetine Hcl	14	14	389	1435.97			14	14	1435.97	389	*
1770812588	Welker	Jonathan	Boulder	CO	8	Physician Assistant	S	Paroxetine Hcl	Paroxetine Hcl	13	13	390	230.96			0	0	0	0	#
1770815292	Gupta	Ujjwal	Fort Kent	ME	23	Internal Medicine	S	Paroxetine Hcl	Paroxetine Hcl	33	69	2070	805.58		#					*
1770816365	Hameed	Noumana	Binghamton	NY	36	Psychiatry	S	Paroxetine Hcl	Paroxetine Hcl	22	22	660	1255.34		*					*
1770818775	Kelly	Thomas	Philadelphia	PA	42	Physician Assistant	S	Paroxetine Hcl	Paroxetine Hcl	22	22	660	100.21			22	22	100.21	660	*
1770819054	Farahani	Catherine	Woodland Hills	CA	6	Internal Medicine	S	Paroxetine Hcl	Paroxetine Hcl	12	37.7	1130	285.21		*					*
1770820441	Soto	Romy	Tampa	FL	12	Family Practice	S	Paroxetine Hcl	Paroxetine Hcl	17	36	1080	215.04		*					*
1770823387	Pirtle	Kathleen	Sullivan	IN	18	Nurse Practitioner	S	Paroxetine Hcl	Paroxetine Hcl	15	15	450	111.55		*					*
1770823759	Waggoner	Kristina	Rusk	TX	48	Nurse Practitioner	S	Paroxetine Hcl	Paroxetine Hcl	11	11	330	51.46		*					*
1770823809	Jenkins	Perry	Jacksonville	NC	37	Nurse Practitioner	S	Paroxetine Hcl	Paroxetine Hcl	32	32	912	200.09		*					*
1770828857	Peavey-Mitchell	Carlarae	Bangor	ME	23	Nurse Practitioner	S	Paroxetine Hcl	Paroxetine Hcl	23	23	511	101.09		*					*
1770831281	Dangremond	Christian	Manchester	NH	33	Nurse Practitioner	S	Paroxetine Hcl	Paroxetine Hcl	20	28	840	136.63			0	0	0	0	#
1770832040	Reid	Darcy	Plattsburgh	NY	36	Nurse Practitioner	S	Paroxetine Hcl	Paroxetine Hcl	42	48	1440	247.18			30	36	181.26	1080	*
1770832529	Shiozaki	Kenneth	Pico Rivera	CA	6	Family Practice	S	Paroxetine Hcl	Paroxetine Hcl	17	21	630	159.89			17	21	159.89	630	*
1770836694	Deshane	Margaret	West Plains	MO	29	Nurse Practitioner	S	Paroxetine Hcl	Paroxetine Hcl	36	36	1080	254.21			17	17	127.61	510	*
1770837510	Jones	Jessica	Prince Frederick	MD	24	Physician Assistant	S	Paroxetine Hcl	Paroxetine Hcl	13	29	870	879.03		*					*
1770837791	Morin	Ryan	Artesia	NM	35	Nurse Practitioner	S	Paroxetine Hcl	Paroxetine Hcl	12	20	600	87.77		*					*
1770838534	Thornburg	Jason	Wilton	IA	19	Physician Assistant	S	Paroxetine Hcl	Paroxetine Hcl	20	32	960	182.23			20	32	182.23	960	*
1770841249	Vos	Amber	Crescent City	CA	6	Nurse Practitioner	S	Paroxetine Hcl	Paroxetine Hcl	21	31	926	320.58		#					*
1770841504	Lobitz	Mackenzie	Chaska	MN	27	Family Practice	S	Paroxetine Hcl	Paroxetine Hcl	13	13.2	299	130.66			13	13.2	130.66	299	*
1770842015	Goldberg	Eric	Columbus	OH	39	Internal Medicine	S	Paroxetine Hcl	Paroxetine Hcl	11	11	330	60.67			11	11	60.67	330	*
1770842460	Kang Smith	Jung Wook	Henderson	KY	21	Family Practice	S	Paroxetine Hcl	Paroxetine Hcl	12	18	540	128.76		#					*
1770842577	Williams	William	Flatwoods	KY	21	Family Practice	S	Paroxetine Hcl	Paroxetine Hcl	16	24	720	122.7		*					*
1770842890	Smith	William	Evansville	IN	18	Family Practice	S	Paroxetine Hcl	Paroxetine Hcl	17	35	1050	308.81		*					*
1770848038	Calderon	Ruddy	Rochester	NY	36	Nurse Practitioner	S	Paroxetine Hcl	Paroxetine Hcl	12	12	360	251.89			0	0	0	0	#
1770849127	Cabage	Linda	Maryville	TN	47	Nurse Practitioner	S	Paroxetine Hcl	Paroxetine Hcl	25	25	750	184.7			25	25	184.7	750	*
1770849127	Cabage	Linda	Maryville	TN	47	Nurse Practitioner	S	Paxil Cr	Paroxetine Hcl	11	11	330	1667.43			0	0	0	0	#
1770849770	Mccurry	Lindsey	St. Charles	VA	51	Nurse Practitioner	S	Paroxetine Hcl	Paroxetine Hcl	17	33	990	213.39		#					*
1770850216	Navas	Lauren	Springfield	VT	50	Physician Assistant	S	Paroxetine Hcl	Paroxetine Hcl	28	70	2100	350.79	11	#					*
1770851750	Farrell	Meghan	Eugene	OR	41	Nurse Practitioner	S	Paroxetine Hcl	Paroxetine Hcl	30	30.1	706	172.16		*					*
1770852568	Maxfield	Michelle	Murrieta	CA	6	Nurse Practitioner	S	Paroxetine Hcl	Paroxetine Hcl	16	28	840	205.43		#					*
1770855173	Norton	Valerie	Corinth	MS	28	Internal Medicine	S	Paroxetine Hcl	Paroxetine Hcl	28	32	960	143.09	13		11	15	61.59	450	*
1770856155	Ogunnaike	Yetunde	Greenville	TX	48	Nurse Practitioner	S	Paroxetine Hcl	Paroxetine Hcl	12	12	360	68.57			0	0	0	0	#
1770861254	Mcguire	Stephanie	Richmond	KY	21	Nurse Practitioner	S	Paroxetine Hcl	Paroxetine Hcl	15	24	720	113.6			15	24	113.6	720	*
1770861908	Kim	Amy	Murrysville	PA	42	Internal Medicine	S	Paroxetine Hcl	Paroxetine Hcl	37	72	2154	501.3			37	72	501.3	2154	*
1770862047	Cantu	Sergio	San Antonio	TX	48	Family Practice	S	Paroxetine Hcl	Paroxetine Hcl	60	60	1761	886.06		#					*
1770862658	Music	Mary	Salyersville	KY	21	Nurse Practitioner	S	Paroxetine Hcl	Paroxetine Hcl	20	20	600	221.94		*					*
1770864381	Johnson	Amy	Lexington	MS	28	Nurse Practitioner	S	Paroxetine Hcl	Paroxetine Hcl	35	35.3	1060	204.44		#					*
1770865172	Strysko	Brenda	Londonderry	VT	50	Nurse Practitioner	S	Paroxetine Hcl	Paroxetine Hcl	11	29	870	129.59			11	29	129.59	870	*
1770866360	Baker	Jennie	Little Rock	AR	5	Nurse Practitioner	S	Paroxetine Hcl	Paroxetine Hcl	29	33	990	193.6		#					*
1770867210	Damtew	Ahmed	Dalton	GA	13	Psychiatry	S	Paroxetine Hcl	Paroxetine Hcl	63	63.1	1893	554.34	15		11	11	37.07	330	*
1770868796	Parks	Alicia	Tampa	DC	11	Nurse Practitioner	S	Paroxetine Hcl	Paroxetine Hcl	20	20	588	260.96		*					*
1770869893	Crosby	Joseph	Evans	GA	13	Physician Assistant	S	Paroxetine Hcl	Paroxetine Hcl	12	22	660	428.14		*					*
1770872582	Brown	Ian	Westbrook	ME	23	Nurse Practitioner	S	Paroxetine Hcl	Paroxetine Hcl	108	112	3315	766.71	13		31	31	246.41	930	*
1770874422	Mcleod	Katherine	Janesville	WI	55	Nurse Practitioner	S	Paroxetine Hcl	Paroxetine Hcl	84	84	2148	1040.57			13	13	52.83	367	*
1770874430	Vo	Yen	Hillsboro	OR	41	Family Practice	S	Paroxetine Hcl	Paroxetine Hcl	13	29	866	142.89		#					*
1770874687	Ricks	Kevin	Columbus	MS	28	Internal Medicine	S	Paroxetine Hcl	Paroxetine Hcl	20	20	600	2361.21			0	0	0	0	#
1770874695	Nix	Anthony	Sylacauga	AL	1	Family Practice	S	Paroxetine Hcl	Paroxetine Hcl	14	28	840	90.17			0	0	0	0	#
1770876302	Ruddell	Stina	Cairo	GA	13	Physician Assistant	S	Paroxetine Hcl	Paroxetine Hcl	70	88	2640	517.05	14		26	40	241.32	1200	*
1770876500	Buechel	Adam	Westerville	OH	39	Family Practice	S	Paroxetine Hcl	Paroxetine Hcl	13	29	870	192.49		*					*
1770877177	Mills	Benjamin	Mashpee	MA	25	Family Practice	S	Paroxetine Hcl	Paroxetine Hcl	22	22	660	155.31			0	0	0	0	#
1770877821	Cochran	Stephanie	Germantown	TN	47	Nurse Practitioner	S	Paroxetine Hcl	Paroxetine Hcl	11	29	870	219.9		*					*
1770877946	Jordan	Ivet	Hialeah	FL	12	Family Practice	S	Paroxetine Hcl	Paroxetine Hcl	47	123	3690	1236.26	26	#					#
1770878134	Hansel	Marla	West Warwick	RI	44	Family Practice	S	Paroxetine Hcl	Paroxetine Hcl	11	13	390	143.1		*					*
1770879074	Williams	Tiana	Monroe	LA	22	Nurse Practitioner	S	Paroxetine Hcl	Paroxetine Hcl	12	12	336	79.2			12	12	79.2	336	*
1770879546	Keesling	Rachel	Colorado Springs	CO	8	Family Practice	S	Paroxetine Hcl	Paroxetine Hcl	15	19	544	120.09			15	19	120.09	544	*
1770879686	Pringle	Alana	Newport News	VA	51	Family Practice	S	Paroxetine Hcl	Paroxetine Hcl	15	33	990	279.46			15	33	279.46	990	*
1770881195	Griffin	Brandi	York	SC	45	Nurse Practitioner	S	Paroxetine Hcl	Paroxetine Hcl	24	30.1	884	189.87		#					*
1770881476	Messina	Jodine	Mc Kee	KY	21	Physician Assistant	S	Paroxetine Hcl	Paroxetine Hcl	46	46	1380	316.71			23	23	143.42	690	*
1770882219	Johanson	Kirsten	Durand	IL	17	Nurse Practitioner	S	Paroxetine Hcl	Paroxetine Hcl	22	60	1800	327.76	11		22	60	327.76	1800		11
1770882656	Fontenot	Brandi	Prairieville	LA	22	Internal Medicine	S	Paroxetine Hcl	Paroxetine Hcl	14	32	960	188.55		*					*
1770883993	Teske	Heather	New Brighton	MN	27	Nurse Practitioner	S	Paroxetine Hcl	Paroxetine Hcl	57	57	1612	334.36			19	19	101.68	570	*
1770885121	Sanford	Lisa	Corinth	MS	28	Nurse Practitioner	S	Paroxetine Hcl	Paroxetine Hcl	18	18	540	95.56			0	0	0	0	#
1770886889	Lavesa-Cesana	Jennifer	Rome	NY	36	Family Practice	S	Paroxetine Hcl	Paroxetine Hcl	56	66	1980	7725.04			40	50	4841.69	1500	*
1770891541	Boehme	Julia	Decatur	AL	1	Nurse Practitioner	S	Paroxetine Hcl	Paroxetine Hcl	22	38	1140	167.21		#					*
1770893141	Lyle	Megan	Du Bois	PA	42	Physician Assistant	S	Paroxetine Hcl	Paroxetine Hcl	63	71	2130	1131	13		16	16	104.8	480	*
1770894669	Fraser	Idelle	Saint Charles	MO	29	Internal Medicine	S	Paroxetine Hcl	Paroxetine Hcl	60	123	3690	748.26	14		45	106	697.39	3180	#
1770894974	Kanteh	Mariam	North Attleboro	MA	25	Physician Assistant	S	Paroxetine Hcl	Paroxetine Hcl	21	25	750	155.81		*					*
1770895070	Drake	Steven	Saint Louis	MO	29	Family Practice	S	Paroxetine Hcl	Paroxetine Hcl	11	23	690	149.08			11	23	149.08	690	*
1770895344	Kis	Beata	Billings	MT	30	Internal Medicine	S	Paroxetine Hcl	Paroxetine Hcl	28	52	1560	282.84	14	#					#
1770895724	Guzman	Ignacio	Fresno	CA	6	Family Practice	S	Paroxetine Hcl	Paroxetine Hcl	84	178	5340	1080.36	48		68	132	758.03	3960	#
1770896508	Wongraveekul	Sucheera	Lynwood	CA	6	Nurse Practitioner	S	Paroxetine Hcl	Paroxetine Hcl	19	19	570	130.33		#					*
1770898306	Musgrave	William	Keller	TX	48	Family Practice	S	Paroxetine Hcl	Paroxetine Hcl	14	18	540	1515.73		#					*
1770898538	Huff	Amy	Sciotoville	OH	39	Nurse Practitioner	S	Paroxetine Hcl	Paroxetine Hcl	43	55	1650	2396.38			29	41	200.05	1230	*
1770899023	Mak	Pui-Ching	Brooklyn	NY	36	Nurse Practitioner	S	Paroxetine Hcl	Paroxetine Hcl	22	22	660	146.98			22	22	146.98	660	*
1770899221	Singh	Manamar	Chicago	IL	17	Internal Medicine	S	Paroxetine Hcl	Paroxetine Hcl	11	11	261	111.46		*					*
1770899551	Provoast	Kimberly	West Branch	MI	26	Physician Assistant	S	Paroxetine Hcl	Paroxetine Hcl	30	80	2400	370.51	11		17	51	223.69	1530	*
1770899585	Arevian	Armen	Los Angeles	CA	6	Psychiatry	S	Paroxetine Hcl	Paroxetine Hcl	29	29	870	155.72			0	0	0	0	#
1770901456	Aben	Eleanor	Westerly	RI	44	Nurse Practitioner	S	Paroxetine Hcl	Paroxetine Hcl	20	20	600	103.22		#					*
1770908964	Cox	Deborah	Zephyrhills	FL	12	Nurse Practitioner	S	Paroxetine Hcl	Paroxetine Hcl	46	84	2520	572.86	16		28	66	424.84	1980	#
1770913444	Appiadu	Emmanuel	Yulee	FL	12	Nurse Practitioner	S	Paroxetine Hcl	Paroxetine Hcl	20	20	600	109.11		*					*
1770914202	Macasero	Joel	Los Alamitos	CA	6	Nurse Practitioner	S	Paroxetine Hcl	Paroxetine Hcl	15	15.3	456	156.54			15	15.3	156.54	456	*
1770916918	Fischer	Rivka	Brooklyn	NY	36	Nurse Practitioner	S	Paroxetine Hcl	Paroxetine Hcl	26	26	780	260.71		#					*
1770917635	Reffitt	Kimberly	Eaton	OH	39	Nurse Practitioner	S	Paroxetine Hcl	Paroxetine Hcl	15	15	450	58.62		#					*
1770921058	Santiago	Edward	Azusa	CA	6	Nurse Practitioner	S	Paroxetine Hcl	Paroxetine Hcl	12	12.1	330	59.41		*					*
1770922254	Moree	Claire	Oklahoma City	OK	40	Family Practice	S	Paroxetine Hcl	Paroxetine Hcl	16	32	960	137.19		*					*
1770924391	Rogers	Jennifer	Waterville	NY	36	Nurse Practitioner	S	Paroxetine Hcl	Paroxetine Hcl	20	36	1080	240.11		#					*
1770925935	Pontious	Cindy	Des Moines	IA	19	Nurse Practitioner	S	Paroxetine Hcl	Paroxetine Hcl	76	84.2	2500	553.23	14		30	30	216.49	900	*
1770926537	Mcnair	Jason	Kingwood	WV	54	Family Practice	S	Paroxetine Hcl	Paroxetine Hcl	12	14	420	89.51			0	0	0	0	#
1770928954	Ruben	Shivani	Tucson	AZ	4	Internal Medicine	S	Paroxetine Hcl	Paroxetine Hcl	30	48	1440	826.88		#					*
1770929135	Jones	Cathy	Phoenix	AZ	4	Nurse Practitioner	S	Paroxetine Hcl	Paroxetine Hcl	18	18	504	1118.7		*					*
1770971855	Tefft	Angela	Gig Harbor	WA	53	Nurse Practitioner	S	Paroxetine Hcl	Paroxetine Hcl	12	14	398	105.62			0	0	0	0	#
1770986879	Ganugapenta	Lakshmi	Alma	MI	26	Nurse Practitioner	S	Paroxetine Hcl	Paroxetine Hcl	11	19	570	350.74		*					*
1770988149	Scott	Haley	Texarkana	TX	48	Nurse Practitioner	S	Paroxetine Hcl	Paroxetine Hcl	11	11	330	53.33			11	11	53.33	330	*
1770990020	Bumma	Phoonamsing	Kannapolis	NC	37	Nurse Practitioner	S	Paroxetine Hcl	Paroxetine Hcl	13	13	390	94.38		*					*
1770990061	Webb	Ginger	Pikeville	KY	21	Nurse Practitioner	S	Paroxetine Hcl	Paroxetine Hcl	46	50	1500	374.12	13	*					*
1770990210	Guse	Lauren	Oneonta	NY	36	Nurse Practitioner	S	Paroxetine Hcl	Paroxetine Hcl	25	53	1575	288.02		#					*
1770992034	Losee	Tamara	Waseca	MN	27	Nurse Practitioner	S	Paroxetine Hcl	Paroxetine Hcl	17	39	1146	191.83		#					*
1770995896	Smith	Jennifer	Morganton	NC	37	Nurse Practitioner	S	Paroxetine Hcl	Paroxetine Hcl	23	29	870	202.61		*					*
1770997926	Elder	Sean	Las Vegas	NV	32	Nurse Practitioner	S	Paroxetine Hcl	Paroxetine Hcl	12	12	360	89.84			0	0	0	0	#
1780002329	Baldwin	Robbin	Madisonville	KY	21	Nurse Practitioner	S	Paroxetine Hcl	Paroxetine Hcl	26	30	882	180.2		#					*
1780003699	Goodnight	Jonathan	Bristol	TN	47	Student in an Organized Health Care Education/Training Program	T	Paroxetine Hcl	Paroxetine Hcl	12	14	420	106.74			0	0	0	0	#
1780007971	Walters	Lauren	Clinton Township	MI	26	Physician Assistant	S	Paroxetine Hcl	Paroxetine Hcl	11	21	630	162.3			11	21	162.3	630	*
1780008102	Nwabunor	Mary	Chico	CA	6	Nurse Practitioner	S	Paroxetine Hcl	Paroxetine Hcl	18	18	517	1109.91			0	0	0	0	#
1780011908	Lospaluto	Felicia	Greendale	WI	55	Nurse Practitioner	S	Paroxetine Hcl	Paroxetine Hcl	42	50	1420	468.51		*					*
1780013110	Marlia-Larsen	Brian	Phoenix	OR	41	Nurse Practitioner	S	Paroxetine Hcl	Paroxetine Hcl	14	16	446	94.97			14	16	94.97	446	*
1780014910	Hernandez	Gema	Cape Coral	FL	12	Family Practice	S	Paroxetine Hcl	Paroxetine Hcl	13	13	329	618.82		#					*
1780015115	Galles	Holly	Le Mars	IA	19	Nurse Practitioner	S	Paroxetine Hcl	Paroxetine Hcl	42	42	1260	222.28			19	19	104.14	570	*
1780022236	Sorokin	Jeffrey	North Smithfield	RI	44	Family Practice	S	Paroxetine Hcl	Paroxetine Hcl	13	13	390	40.17			13	13	40.17	390	*
1780023481	Sticht	Rebecca	West Seneca	NY	36	Physician Assistant	S	Paroxetine Hcl	Paroxetine Hcl	12	16	480	117.31			12	16	117.31	480	*
1780023721	Dehghan	Valentina	Chicago	IL	17	Psychiatry & Neurology	T	Paroxetine Hcl	Paroxetine Hcl	12	12	360	75.04		*					*
1780023887	Jessen	Hannah	Oneill	NE	31	Physician Assistant	S	Paroxetine Hcl	Paroxetine Hcl	11	11	303	32.74			0	0	0	0	#
1780027862	Mcconville	Thomas	New York	NY	36	Student in an Organized Health Care Education/Training Program	T	Paroxetine Hcl	Paroxetine Hcl	12	12	360	46.8			12	12	46.8	360	*
1780074039	Murray	Julia	Hiawassee	GA	13	Physician Assistant	S	Paroxetine Hcl	Paroxetine Hcl	15	17	510	101.51		*					*
1780075077	Handjis	Lesley	Tuscaloosa	AL	1	Nurse Practitioner	S	Paroxetine Hcl	Paroxetine Hcl	17	25	750	109.89		#					*
1780083063	Sweeney	Jocelyn	Coon Rapids	MN	27	Nurse Practitioner	S	Paroxetine Hcl	Paroxetine Hcl	16	36	1080	1074.81		#					*
1780084392	Ordway	Erin	Colorado Springs	CO	8	Physician Assistant	S	Paroxetine Hcl	Paroxetine Hcl	22	26	765	150.24		*					*
1780084541	Scherzinger	Samantha	Lanham	MD	24	Nurse Practitioner	S	Paroxetine Hcl	Paroxetine Hcl	45	49.1	1474	1131.06	17		12	16	129.77	480	*
1780090191	Manek	Kamran	Saint Clair Shores	MI	26	Family Practice	S	Paroxetine Hcl	Paroxetine Hcl	11	11	314	46.65			0	0	0	0	#
1780091793	Boel	David	Salt Lake City	UT	49	Nurse Practitioner	S	Paroxetine Hcl	Paroxetine Hcl	46	52	1543	704.17	13		11	11	83.53	330	*
1780095711	Nguyen	My Linh	San Jose	CA	6	Nurse Practitioner	S	Paroxetine Hcl	Paroxetine Hcl	15	15	450	88.06			15	15	88.06	450	*
1780095729	Moore	Jonathan	Madisonville	KY	21	Family Practice	S	Paroxetine Hcl	Paroxetine Hcl	12	12	360	71.86		*					*
1780600023	Robbins	Robert	Asheboro	NC	37	Family Practice	S	Paroxetine Hcl	Paroxetine Hcl	132	172	5160	2392.31	22	#					#
1780600247	Curzon	Sean	Orem	UT	49	Internal Medicine	S	Paroxetine Hcl	Paroxetine Hcl	22	24	720	228.52			22	24	228.52	720	*
1780600270	Mckinney	Robert	Baton Rouge	LA	22	Internal Medicine	S	Paroxetine Hcl	Paroxetine Hcl	37	57	1710	367			37	57	367	1710	*
1780600296	Kirkland	James	Columbia	SC	45	Psychiatry	S	Paroxetine Hcl	Paroxetine Hcl	62	90	2700	2633.84	11		15	35	325.92	1050	*
1780600296	Kirkland	James	Columbia	SC	45	Psychiatry	S	Paxil Cr	Paroxetine Hcl	11	11	330	3479.48			0	0	0	0	#
1780600353	Butsch	Anne	Evansville	IN	18	Family Practice	S	Paroxetine Hcl	Paroxetine Hcl	15	19	566	127.1			0	0	0	0	#
1780600551	Schwartz	Michael	Glen Burnie	MD	24	Internal Medicine	S	Paroxetine Hcl	Paroxetine Hcl	49	53.3	1390	622.61			26	26.2	281.49	710	*
1780600874	Williamson	James	Huntingdon	TN	47	Family Practice	S	Paroxetine Hcl	Paroxetine Hcl	78	97	2910	533.32	16		44	51	363.88	1530	*
1780600973	Chang	Beverly	Slc	UT	49	Internal Medicine	S	Paroxetine Hcl	Paroxetine Hcl	34	70	2087	361.51		#					*
1780601351	Lisoni	Katherine	Mishawaka	IN	18	Family Practice	S	Paroxetine Hcl	Paroxetine Hcl	20	36	1080	1611.32			20	36	1611.32	1080	*
1780601542	Hanks	Deborah	Tucson	AZ	4	Nurse Practitioner	S	Paroxetine Hcl	Paroxetine Hcl	18	28	830	126.07		#					*
1780601708	Dycus	Douglas	Gainesboro	TN	47	Internal Medicine	S	Paroxetine Hcl	Paroxetine Hcl	139	215	6424	1105.2	21		112	188	941.19	5614	#
1780602185	Mckinney	John	Thomasville	NC	37	Internal Medicine	S	Paroxetine Hcl	Paroxetine Hcl	34	48	1440	997.84		#					*
1780602342	Lang	Darin	Fargo	ND	38	Internal Medicine	S	Paroxetine Hcl	Paroxetine Hcl	62	152	4471	1131.63	17	#					#
1780602417	Williams	Monique	Maryland Heights	MO	29	Geriatric Medicine	S	Paroxetine Hcl	Paroxetine Hcl	16	16	322	302.24			16	16	302.24	322	*
1780602490	Kubisty	Cheryl	Oak Harbor	WA	53	Internal Medicine	S	Paroxetine Hcl	Paroxetine Hcl	21	23	690	130.52			21	23	130.52	690	*
1780602631	Magsino	Rodolfo	Covina	CA	6	Family Practice	S	Paroxetine Hcl	Paroxetine Hcl	41	47	1383	319.7			26	32	211.47	935	*
1780602946	Patel	Mukesh	Pontiac	IL	17	Geriatric Medicine	S	Paroxetine Hcl	Paroxetine Hcl	120	200	6000	3227.35	24		109	189	3126.52	5670	#
1780603084	Hayes	Wesley	Oak Ridge	TN	47	Internal Medicine	S	Paroxetine Hcl	Paroxetine Hcl	86	128	3840	853.96	19		72	114	774.02	3420	#
1780603241	Runyon	Elizabeth	Crestwood	KY	21	Certified Clinical Nurse Specialist	S	Paroxetine Hcl	Paroxetine Hcl	24	50.2	1481	258.42		*					*
1780603266	Wasson	Brian	Joshua	TX	48	General Practice	S	Paroxetine Hcl	Paroxetine Hcl	55	117	3510	523.67	15		39	91	370.18	2730	#
1780603381	Caveng	Rocco	Willingboro	NJ	34	Family Practice	S	Paroxetine Hcl	Paroxetine Hcl	53	95	2850	1899.21			38	80	1802.85	2400	*
1780603431	Wermerskirchen	Angela	Plymouth	MN	27	Family Practice	S	Paroxetine Hcl	Paroxetine Hcl	20	34	1020	618.87		#					*
1780603530	Sidell	Gregory	Bloomington	IN	18	Psychiatry	S	Paroxetine Hcl	Paroxetine Hcl	37	37.8	1089	2762.89	11		0	0	0	0		0
1780603613	Anton	John	Livingston	NJ	34	Internal Medicine	S	Paroxetine Hcl	Paroxetine Hcl	19	27	810	1617.75		#					*
1780603852	Chang	Suzanne	Murrieta	CA	6	Internal Medicine	S	Paroxetine Hcl	Paroxetine Hcl	33	69	2070	356.3		#					*
1780603878	Fegan	Shannon	Mc Connellsburg	PA	42	Family Practice	S	Paroxetine Hcl	Paroxetine Hcl	42	50	1500	240.27			42	50	240.27	1500	*
1780604041	Miller	Frederick	Evanston	IL	17	Psychiatry	S	Paroxetine Hcl	Paroxetine Hcl	23	37	1110	216.73		*					*
1780604272	Seaholm	Norman	Tacoma	WA	53	Family Practice	S	Paroxetine Hcl	Paroxetine Hcl	68	123	3678	702.05	17		43	79	486.8	2358	#
1780604850	Ross	David	Los Angeles	CA	6	Pulmonary Disease	S	Paroxetine Hcl	Paroxetine Hcl	13	17	510	104.01		*					*
1780604868	Lee	Arthur	Schenectady	NY	36	Family Practice	S	Paroxetine Hcl	Paroxetine Hcl	30	38	1117	156.15			30	38	156.15	1117	*
1780605097	Goldyn	Lawrence	Fort Bragg	CA	6	Internal Medicine	S	Paroxetine Hcl	Paroxetine Hcl	28	28	840	137.38			15	15	94.76	450	*
1780605568	Rosin	Lina	Tucson	AZ	4	Nurse Practitioner	S	Paroxetine Hcl	Paroxetine Hcl	24	24	713	223.97		*					*
1780605717	Andraski	Dorota	Monroe	WI	55	Internal Medicine	S	Paroxetine Hcl	Paroxetine Hcl	120	221.2	6634	1297.28	25		105	202.2	1229.91	6064	#
1780605725	Sevier	E. Marleah	Auburn	NY	36	Nurse Practitioner	S	Paroxetine Hcl	Paroxetine Hcl	14	22	660	150.8		#					*
1780605972	Earhart	Tricia	Spokane Valley	WA	53	Nurse Practitioner	S	Paroxetine Hcl	Paroxetine Hcl	14	18	516	207.02			14	18	207.02	516	*
1780606046	Spangler	Gregory	Kokomo	IN	18	Geriatric Medicine	S	Paroxetine Hcl	Paroxetine Hcl	42	50	1500	323.63	11		20	24	138.33	720	*
1780606541	Abraham	Bobby	Rockledge	FL	12	Internal Medicine	S	Paroxetine Hcl	Paroxetine Hcl	56	80	2350	579.54	12		42	66	445	1950	*
1780606640	Koukos	Dean	Barnwell	SC	45	Pediatric Medicine	S	Paroxetine Hcl	Paroxetine Hcl	76	76.5	2279	602.18			18	18	86.63	540	*
1780606657	Zand	Andre	Everett	WA	53	Internal Medicine	S	Paroxetine Hcl	Paroxetine Hcl	83	133.9	4002	682.96	22	#					#
1780606772	Kazi	Seema	Grapevine	TX	48	Psychiatry	S	Paroxetine Hcl	Paroxetine Hcl	17	19	570	2708.1		*					*
1780606780	Hunt	Laura	Easley	SC	45	Family Practice	S	Paroxetine Hcl	Paroxetine Hcl	15	43	1290	745.94		*					*
1780606830	Barber	Amy	Grass Valley	CA	6	Physician Assistant	S	Paroxetine Hcl	Paroxetine Hcl	11	25	750	200.79			11	25	200.79	750	*
1780607036	Tran	Thai	San Jose	CA	6	Internal Medicine	S	Paroxetine Hcl	Paroxetine Hcl	58	65	1950	310.32	25		58	65	310.32	1950		25
1780607382	Irvine	Timothy	Spring	TX	48	Family Practice	S	Paroxetine Hcl	Paroxetine Hcl	35	63	1874	380.03	15	#					#
1780607598	Howell	Joe	Autaugaville	AL	1	Family Practice	S	Paroxetine Hcl	Paroxetine Hcl	64	136	4059	3523.14	17		41	75	456.96	2229	*
1780607606	Braff	Stacy	Richmond	IN	18	Internal Medicine	S	Paroxetine Hcl	Paroxetine Hcl	14	14	420	54.92			14	14	54.92	420	*
1780607671	Gage	Kimberly	Springfield	MA	25	Nurse Practitioner	S	Paroxetine Hcl	Paroxetine Hcl	52	52	1560	500.43			12	12	52.8	360	*
1780607838	Sundar	Shalini	Fremont	CA	6	Nephrology	S	Paroxetine Hcl	Paroxetine Hcl	17	17	510	143.56			17	17	143.56	510	*
1780607911	Cheshire	John	Kings Mountain	NC	37	Physician Assistant	S	Paroxetine Hcl	Paroxetine Hcl	48	60	1800	1537.37			32	44	369.36	1320	*
1780607952	Lubin	Edith	Muskogee	OK	40	Family Practice	S	Paroxetine Hcl	Paroxetine Hcl	15	17	487	111.81		*					*
1780608638	Ali-Khan	Mir	Burbank	CA	6	Psychiatry	S	Paroxetine Hcl	Paroxetine Hcl	74	78	2325	1671.15	14		32	32	1346.97	960	*
1780608836	Khanna	Ashok	Brooklyn	NY	36	Cardiology	S	Paroxetine Hcl	Paroxetine Hcl	11	11	330	50.28			11	11	50.28	330	*
1780609024	Yee	Bong	Schenectady	NY	36	Internal Medicine	S	Paroxetine Hcl	Paroxetine Hcl	19	31	914	247.14		*					*
1780609495	Webb	Richard	Madison	WI	55	Psychiatry	S	Paroxetine Hcl	Paroxetine Hcl	18	20.4	612	198.5		*					*
1780609610	Rudolph	Justen	Billings	MT	30	Internal Medicine	S	Paroxetine Hcl	Paroxetine Hcl	25	39	1170	216.63		#					*
1780609701	Greb	Suzanne	Lewisburg	PA	42	Family Practice	S	Paroxetine Hcl	Paroxetine Hcl	16	18	540	88.48			16	18	88.48	540	*
1780609834	Chau	Diane	San Diego	CA	6	Internal Medicine	S	Paroxetine Hcl	Paroxetine Hcl	19	19	472	372.35			19	19	372.35	472	*
1780609867	Morales	Rodrigo	Warner Robins	GA	13	Pulmonary Disease	S	Paroxetine Hcl	Paroxetine Hcl	12	14	420	83.07		*					*
1780609990	Ryan	Dana	Imperial Beach	CA	6	Internal Medicine	S	Paroxetine Hcl	Paroxetine Hcl	11	14.6	432	106.64			11	14.6	106.64	432	*
1780610071	Carbol	Courtland	Chubbuck	ID	16	Family Practice	S	Paroxetine Hcl	Paroxetine Hcl	32	37	1080	1251.45			17	22	145.12	630	*
1780610394	Desantis	Michael	Hickory	NC	37	Family Practice	S	Paroxetine Hcl	Paroxetine Hcl	120	150	4456	1950.69	21		120	150	1950.69	4456		21
1780610444	Cisse	Saloum	Raymond	MS	28	Family Practice	S	Paroxetine Hcl	Paroxetine Hcl	43	65	1950	317.48		#					*
1780610477	Anthony	Paul	Plano	TX	48	Internal Medicine	S	Paroxetine Hcl	Paroxetine Hcl	45	130	3876	769.36	13		45	130	769.36	3876		13
1780610717	Obrien	Kevin	Norman	OK	40	Family Practice	S	Paroxetine Hcl	Paroxetine Hcl	20	36	1080	1144.24		#					*
1780610956	Nugent	Lori	Deckerville	MI	26	Physician Assistant	S	Paroxetine Hcl	Paroxetine Hcl	15	25	750	79.63		#					*
1780611202	Chambliss	Robert	Philadelphia	PA	42	Psychiatry	S	Paroxetine Hcl	Paroxetine Hcl	63	63	1610	468.2			0	0	0	0	#
1780611319	Nelson	Richard	Sioux Falls	SD	46	Internal Medicine	S	Paroxetine Hcl	Paroxetine Hcl	15	22.4	673	96.37			15	22.4	96.37	673	*
1780611681	Browning	Ronald	Joplin	MO	29	Internal Medicine	S	Paroxetine Hcl	Paroxetine Hcl	63	101	3030	563.24	11		41	77	413.37	2310	*
1780611764	Washington	Niermala	Pompano Beach	FL	12	General Practice	S	Paroxetine Hcl	Paroxetine Hcl	14	16.2	484	121.03			14	16.2	121.03	484	*
1780611798	Carr	Jayson	Brookline	MA	25	Internal Medicine	S	Paroxetine Hcl	Paroxetine Hcl	16	22	660	391.79			16	22	391.79	660	*
1780612218	Seltzer	Steven	Largo	FL	12	Internal Medicine	S	Paroxetine Hcl	Paroxetine Hcl	99	126	3780	670.53	20		86	111	593.12	3330	#
1780612226	Rich	James	Fort Worth	TX	48	Internal Medicine	S	Paroxetine Hcl	Paroxetine Hcl	21	59	1770	282.92		#					*
1780612291	Cooke	Nelson	Spokane	WA	53	Neurology	S	Paroxetine Hcl	Paroxetine Hcl	16	24	720	102.33			0	0	0	0	#
1780612358	Kazim	Mumtaz	Edina	MN	27	Family Practice	S	Paroxetine Hcl	Paroxetine Hcl	38	112	3360	636.3			38	112	636.3	3360	*
1780612416	Sparnall	Jo	Cincinnati	OH	39	Internal Medicine	S	Paroxetine Hcl	Paroxetine Hcl	54	82	2435	596.26	11	#					*
1780612465	Stiles	Bruce	Rockford	IL	17	Internal Medicine	S	Paroxetine Hcl	Paroxetine Hcl	11	21	630	155.22			11	21	155.22	630	*
1780612523	Demby	Dennis	Butler	PA	42	Internal Medicine	S	Paroxetine Hcl	Paroxetine Hcl	20	34	1020	209.31			20	34	209.31	1020	*
1780612762	Drexelius	Richard	Centennial	CO	8	Family Practice	S	Paroxetine Hcl	Paroxetine Hcl	13	19	570	85.92		*					*
1780612861	Pasowicz	Timothy	Overland Park	KS	20	Internal Medicine	S	Paroxetine Hcl	Paroxetine Hcl	97	157	4710	1164.44	20	#					#
1780613042	Anderson	Paul	Karlstad	MN	27	Physician Assistant	S	Paroxetine Hcl	Paroxetine Hcl	11	21	630	111.39		*					*
1780613109	Turner	Ryan	Blanchard	OK	40	Family Practice	S	Paroxetine Hcl	Paroxetine Hcl	132	194	5798	981.98	20		94	142	741.81	4260	#
1780613273	Martinez	Leynard	Rockford	IL	17	Family Practice	S	Paroxetine Hcl	Paroxetine Hcl	28	57	1696	347.16		#					*
1780613315	Meyer	Tim	Crockett	TX	48	Physician Assistant	S	Paroxetine Hcl	Paroxetine Hcl	29	39	1170	752.57		*					*
1780613398	Spector	Larry	Elkins Park	PA	42	Internal Medicine	S	Paroxetine Hcl	Paroxetine Hcl	14	14	420	424.52			14	14	424.52	420	*
1780613547	Mccully	Letitia	Spokane Valley	WA	53	Physician Assistant	S	Paroxetine Hcl	Paroxetine Hcl	35	35	1050	906.61			21	21	116.84	630	*
1780613562	Gustin	Gabriel	Elmhurst	NY	36	Internal Medicine	S	Paroxetine Hcl	Paroxetine Hcl	32	42	1245	501.98			14	24	419.57	705	*
1780613570	Yagoobian	Behroz	Paramount	CA	6	General Practice	S	Paroxetine Hcl	Paroxetine Hcl	62	65	1950	289.13	16	#					#
1780613653	Anthony	Heather	Summerville	SC	45	Physician Assistant	S	Paroxetine Hcl	Paroxetine Hcl	11	19	570	1303.21			11	19	1303.21	570	*
1780613935	Gorodetsky	Jeffrey	Leominster	MA	25	General Practice	S	Paroxetine Hcl	Paroxetine Hcl	11	15	450	810.76			11	15	810.76	450	*
1780614610	Vik	Nicole	North St Paul	MN	27	Family Practice	S	Paroxetine Hcl	Paroxetine Hcl	14	27	810	247.94		*					*
1780615385	Browne	William	Cairo	NY	36	Family Practice	S	Paroxetine Hcl	Paroxetine Hcl	35	56	1680	436.5		#					*
1780615542	Devireddy	Karthikeya	Los Banos	CA	6	Internal Medicine	S	Paroxetine Hcl	Paroxetine Hcl	160	172	4975	1386.29	25		125	135	1188.77	3865	#
1780615609	Jakobovits	Julian	Baltimore	MD	24	Internal Medicine	S	Paroxetine Hcl	Paroxetine Hcl	11	17	510	201.22			11	17	201.22	510	*
1780615641	Luong	Jean	San Jose	CA	6	Internal Medicine	S	Paroxetine Hcl	Paroxetine Hcl	26	42	1231	621.51		#					*
1780615724	Shadi	Payam	Los Angeles	CA	6	Internal Medicine	S	Paroxetine Hcl	Paroxetine Hcl	15	15.2	424	399.11			15	15.2	399.11	424	*
1780615732	Igoa	Jose	Mcallen	TX	48	Psychiatry	S	Paroxetine Hcl	Paroxetine Hcl	53	65	1873	956.33	20		38	46	344.07	1303	#
1780616177	Greenberg	Arnold	San Francisco	CA	6	Neurology	S	Paroxetine Hcl	Paroxetine Hcl	24	24	720	247.39			24	24	247.39	720	*
1780616441	Norton	Charles	Warren	PA	42	Psychiatry & Neurology	T	Paroxetine Hcl	Paroxetine Hcl	18	19	570	128.45		#					*
1780616631	Rodriguez	Alvaro	Staten Island	NY	36	Internal Medicine	S	Paroxetine Hcl	Paroxetine Hcl	30	48	1411	1280.91			30	48	1280.91	1411	*
1780616656	Portalatin Rodriguez	Jose	Arecibo	PR	72	General Practice	S	Paroxetine Hcl	Paroxetine Hcl	14	28	840	150.14		*					*
1780616896	Fang	Yu Chin	Gillett	WI	55	Family Practice	S	Paroxetine Hcl	Paroxetine Hcl	42	54.2	1598	400.72		#					*
1780616979	Elliott	Edward	Santa Monica	CA	6	Psychiatry	S	Paroxetine Hcl	Paroxetine Hcl	12	12	360	36.49			0	0	0	0	#
1780617142	Felberg	Claudia	Scarsdale	NY	36	Pulmonary Disease	S	Paroxetine Hcl	Paroxetine Hcl	12	12	360	42.46			12	12	42.46	360	*
1780617233	Hasbun	Rene	Miami	FL	12	Family Practice	S	Paroxetine Hcl	Paroxetine Hcl	13	14	420	81.42		*					*
1780617324	Kar	Firoozeh	Webster	TX	48	Internal Medicine	S	Paroxetine Hcl	Paroxetine Hcl	260	261	6451	3574.79	39		229	229.8	3222.04	5613	#
1780617415	Jalando-On	Cynthia	Wyckoff	NJ	34	Psychiatry	S	Paroxetine Hcl	Paroxetine Hcl	84	104	3120	3142.73	11		22	42	2652.56	1260	*
1780617464	Hopman	Eileen	Chesterfield	MI	26	Family Practice	S	Paroxetine Hcl	Paroxetine Hcl	30	80	2400	438.32			30	80	438.32	2400	*
1780617639	Jacobucci	Nicola	King	NC	37	Family Practice	S	Paroxetine Hcl	Paroxetine Hcl	45	65	1950	1781.53		#					*
1780617977	Sher	Gulab	Lakeland	FL	12	Internal Medicine	S	Paroxetine Hcl	Paroxetine Hcl	21	21	399	296.24			21	21	296.24	399	*
1780618041	Davenport	Robert	Lexington	KY	21	Family Practice	S	Paroxetine Hcl	Paroxetine Hcl	89	140	4200	697.86	18	#					#
1780618082	Alonso	Margarita	Poway	CA	6	Psychiatry	S	Paroxetine Hcl	Paroxetine Hcl	25	37	1110	246.49		#					*
1780618108	Brant	Douglas	Bethany	OK	40	Family Practice	S	Paroxetine Hcl	Paroxetine Hcl	37	49	1470	264.1			24	32	170.98	960	*
1780618371	Baldwin	Michael	Dearborn	MI	26	Physician Assistant	S	Paroxetine Hcl	Paroxetine Hcl	11	11	330	90.87		*					*
1780618660	Myers	David	Brunswick	OH	39	Gastroenterology	S	Paroxetine Hcl	Paroxetine Hcl	57	85	2550	444.05	13	#					#
1780618702	Gilani	M	Wilmington	DE	10	Internal Medicine	S	Paroxetine Hcl	Paroxetine Hcl	38	38	1111	263.89		#					*
1780619023	Conner	Thomas	Salt Lake City	UT	49	Family Practice	S	Paroxetine Hcl	Paroxetine Hcl	27	27	810	126.9		#					*
1780619486	King	Dolores	Fort Worth	TX	48	Internal Medicine	S	Paroxetine Hcl	Paroxetine Hcl	19	29	870	173.33		*					*
1780619486	King	Dolores	Fort Worth	TX	48	Internal Medicine	S	Paxil	Paroxetine Hcl	12	12	360	5297.56			12	12	5297.56	360	*
1780619569	Byrne	Stephen	Moorestown	NJ	34	Family Practice	S	Paroxetine Hcl	Paroxetine Hcl	18	38	1140	1368.94			18	38	1368.94	1140	*
1780619783	Svensson	Travis	San Francisco	CA	6	Psychiatry	S	Paroxetine Hcl	Paroxetine Hcl	38	58	1740	2780.37		#					*
1780619908	Marquina	Jose	Naples	FL	12	Pulmonary Disease	S	Paroxetine Hcl	Paroxetine Hcl	18	18	540	442.27			18	18	442.27	540	*
1780619916	Galbraith	J. Mark	Mission Viejo	CA	6	Family Practice	S	Paroxetine Hcl	Paroxetine Hcl	14	22	660	229.74		*					*
1780619957	Singh	Arjun	Saint Louis	MO	29	Internal Medicine	S	Paroxetine Hcl	Paroxetine Hcl	13	13	390	65.48			13	13	65.48	390	*
1780620021	Ro	John	Gardena	CA	6	Family Practice	S	Paroxetine Hcl	Paroxetine Hcl	11	19	570	78.24		*					*
1780620344	Magill	Marlis	Lagrange	GA	13	Nurse Practitioner	S	Paroxetine Hcl	Paroxetine Hcl	25	31	930	125.45		#					*
1780620757	Bechtol	Richard	Amarillo	TX	48	Family Practice	S	Paroxetine Hcl	Paroxetine Hcl	64	107	3210	3151.19	11	#					*
1780620823	Chio	Ronald	Euless	TX	48	Internal Medicine	S	Paroxetine Hcl	Paroxetine Hcl	87	163	4890	1171.68	18	#					#
1780621128	Michaud	Mark	Boise	ID	16	Family Practice	S	Paroxetine Hcl	Paroxetine Hcl	11	21	610	152.1			11	21	152.1	610	*
1780621698	Wu	Chao-Ying	Bellingham	WA	53	Family Practice	S	Paroxetine Hcl	Paroxetine Hcl	11	11	330	80.5			11	11	80.5	330	*
1780621847	Saavedra	David	West Covina	CA	6	Physician Assistant	S	Paroxetine Hcl	Paroxetine Hcl	24	28	840	208.74			24	28	208.74	840	*
1780621961	Callahan	Randi	Cold Spring	KY	21	Family Practice	S	Paroxetine Hcl	Paroxetine Hcl	17	35	1050	223.93		#					*
1780622001	Michaels	Jennifer	Pittsfield	MA	25	Psychiatry	S	Paroxetine Hcl	Paroxetine Hcl	51	51	1530	299.38		*					*
1780622035	Hughes	Karen	Tupelo	MS	28	Family Practice	S	Paroxetine Hcl	Paroxetine Hcl	11	17	510	87.28		*					*
1780622050	Glading-Dilorenzo	Lise Ann	Springfield	MA	25	Internal Medicine	S	Paroxetine Hcl	Paroxetine Hcl	41	59	1740	408.53			14	30	252.37	870	*
1780622282	Waisbren	Burton	Cape May Court House	NJ	34	Cardiology	S	Paroxetine Hcl	Paroxetine Hcl	60	160	4784	1083.62	25	#					#
1780622324	Rush	Samuel	Clovis	CA	6	Internal Medicine	S	Paroxetine Hcl	Paroxetine Hcl	20	44	1320	479.62		#					*
1780622431	Mcfadden	Gregory	La Jolla	CA	6	Psychiatry	S	Paroxetine Hcl	Paroxetine Hcl	61	73	2184	3291.64	19		26	34	1734.62	1020	*
1780622449	Gallo	Anthony	Providence	RI	44	Psychiatry	S	Paroxetine Hcl	Paroxetine Hcl	24	24	720	304.87		#					*
1780622522	Lapinel	Sergei	Elmhurst	NY	36	Internal Medicine	S	Paroxetine Hcl	Paroxetine Hcl	22	58	1740	1871.98			22	58	1871.98	1740	*
1780622571	Jones	Lawrence	Asheville	NC	37	Psychiatry	S	Paroxetine Hcl	Paroxetine Hcl	21	29	870	705.15		#					*
1780622654	Shaffer	Richard	Longwood	FL	12	General Practice	S	Paroxetine Hcl	Paroxetine Hcl	104	156	4655	1173.99	33		51	91	707.68	2705		19
1780622985	Calfrobe	Douglas	Seattle	WA	53	Physician Assistant	S	Paroxetine Hcl	Paroxetine Hcl	13	13	390	325.26		*					*
1780623306	Ebbert	Colleen	Pittsburgh	PA	42	Family Practice	S	Paroxetine Hcl	Paroxetine Hcl	41	93	2790	650.34			41	93	650.34	2790	*
1780623330	Ingram	Judy	Tucson	AZ	4	Nurse Practitioner	S	Paroxetine Hcl	Paroxetine Hcl	14	20	594	97.42		*					*
1780623512	Be	Hing	Anaheim	CA	6	Family Practice	S	Paroxetine Hcl	Paroxetine Hcl	23	29	870	165.37			23	29	165.37	870	*
1780623579	Woodlee	Jimmie	Mc Minnville	TN	47	Family Practice	S	Paroxetine Hcl	Paroxetine Hcl	67	119	3570	583.45	15		45	89	425.67	2670	*
1780623603	Duker	Andrew	Cincinnati	OH	39	Neurology	S	Paroxetine Hcl	Paroxetine Hcl	54	70	2071	2452.1			20	36	2223.11	1051	*
1780623868	Zhao	Faith	New York	NY	36	Internal Medicine	S	Paroxetine Hcl	Paroxetine Hcl	33	34	1010	212.62			33	34	212.62	1010	*
1780623942	Lucas	Julie	Mobile	AL	1	Physician Assistant	S	Paroxetine Hcl	Paroxetine Hcl	25	29	870	563.63		#					*
1780623975	Lewis	Patricia	Bristol	VT	50	Nurse Practitioner	S	Paroxetine Hcl	Paroxetine Hcl	14	26	780	173.33		#					*
1780624072	Craig	David	Burnsville	NC	37	Emergency Medicine	S	Paroxetine Hcl	Paroxetine Hcl	37	49	1455	345.14		*					*
1780624122	Laucius	Victorija	Twin Falls	ID	16	Internal Medicine	S	Paroxetine Hcl	Paroxetine Hcl	14	40	1192	236.84		#					*
1780624205	Halbur	Gregory	Sioux City	IA	19	Family Practice	S	Paroxetine Hcl	Paroxetine Hcl	64	92.3	2751	602.19		#					*
1780624502	Kothmann	John	Fredericksburg	TX	48	Family Practice	S	Paroxetine Hcl	Paroxetine Hcl	21	39	1170	205		*					*
1780624601	Weiner	Lewis	Providence	RI	44	Internal Medicine	S	Paroxetine Hcl	Paroxetine Hcl	20	42	1260	402.93			20	42	402.93	1260	*
1780624965	Weigand	John	Granville	OH	39	Family Practice	S	Paroxetine Hcl	Paroxetine Hcl	19	23	646	239.63			19	23	239.63	646	*
1780625038	Lee	Anna	East Brunswick	NJ	34	Internal Medicine	S	Paroxetine Hcl	Paroxetine Hcl	11	31	930	2129.34			11	31	2129.34	930	*
1780625087	Houston	Maryjo	Pittsburgh	PA	42	Family Practice	S	Paroxetine Hcl	Paroxetine Hcl	20	36	1080	179.35		#					*
1780625186	Daley	Hazel	Concord	NH	33	Nurse Practitioner	S	Paroxetine Hcl	Paroxetine Hcl	12	12.2	364	96.65			12	12.2	96.65	364	*
1780625269	Foster	Michael	Columbia	SC	45	Cardiology	S	Paroxetine Hcl	Paroxetine Hcl	12	12	360	63.72			12	12	63.72	360	*
1780625293	Workman	Denise	Cleveland	GA	13	Family Practice	S	Paroxetine Hcl	Paroxetine Hcl	46	52	1560	326.52			24	24	163.78	720	*
1780625624	Ariff	Kabir	Delmont	PA	42	Internal Medicine	S	Paroxetine Hcl	Paroxetine Hcl	13	13	355	54.5			13	13	54.5	355	*
1780625715	Tulloch	Michael	Potsdam	NY	36	Internal Medicine	S	Paroxetine Hcl	Paroxetine Hcl	39	49	1470	377.06			17	27	188.99	810	*
1780625731	Solito	Leo	Indianapolis	IN	18	Internal Medicine	S	Paroxetine Hcl	Paroxetine Hcl	19	19	521	200.51			19	19	200.51	521	*
1780625822	Sandoval	Carlos	Miami Shores	FL	12	Psychiatry	S	Paroxetine Hcl	Paroxetine Hcl	16	22	660	163.15		#					*
1780625863	Tan	Desmond	Elk Grove	CA	6	Internal Medicine	S	Paroxetine Hcl	Paroxetine Hcl	29	86	2580	566.21			29	86	566.21	2580	*
1780626143	Balasubramanian	Kanchana	Rutherford	NJ	34	Emergency Medicine	S	Paroxetine Hcl	Paroxetine Hcl	13	13	294	91.86			13	13	91.86	294	*
1780626614	Doyle	Timothy	Carson City	NV	32	Neurology	S	Paroxetine Hcl	Paroxetine Hcl	22	24	705	122.07		*					*
1780626648	Kirkpatrick	Torey	Harrisville	MI	26	Physician Assistant	S	Paroxetine Hcl	Paroxetine Hcl	22	30	900	362.21		*					*
1780626721	Jackson	Joseph	Waynesboro	GA	13	Family Practice	S	Paroxetine Hcl	Paroxetine Hcl	98	108	3240	770.99	13		44	48	351.83	1440	*
1780626796	Wayman	Cheryl	Wapakoneta	OH	39	Physician Assistant	S	Paroxetine Hcl	Paroxetine Hcl	43	99	2970	955.6	13	#					#
1780627000	Garcia	Roberto	Alexandria	LA	22	Internal Medicine	S	Paroxetine Hcl	Paroxetine Hcl	69	77	2310	497.47			69	77	497.47	2310	*
1780627018	Giancarlo	Thomas	Clinton Township	MI	26	Neurology	S	Paroxetine Hcl	Paroxetine Hcl	31	51.4	1541	365.24		*					*
1780627232	Woods	Bronwyn	Oklahoma City	OK	40	Family Practice	S	Paroxetine Hcl	Paroxetine Hcl	18	35.8	1075	3086.42		#					*
1780627752	Powell	Kenneth	Springfield	MO	29	Internal Medicine	S	Paroxetine Hcl	Paroxetine Hcl	132	198	5896	1380.65	34	#					#
1780627885	Rose	Scotty	Beckley	WV	54	Physician Assistant	S	Paroxetine Hcl	Paroxetine Hcl	15	31	930	2497.1			15	31	2497.1	930	*
1780628727	Miller	Harley	Chehalis	WA	53	General Practice	S	Paroxetine Hcl	Paroxetine Hcl	37	81	2415	454.55		#					*
1780629311	Diegel	Tanya	Valley City	ND	38	Family Practice	S	Paroxetine Hcl	Paroxetine Hcl	19	27.1	744	97.1		#					*
1780629345	Bastani	Bijan	Beachwood	OH	39	Psychiatry	S	Paroxetine Hcl	Paroxetine Hcl	17	21	621	494.5		#					*
1780629394	Kueter	Becky	Pueblo	CO	8	Physician Assistant	S	Paroxetine Hcl	Paroxetine Hcl	12	12	360	96.46			12	12	96.46	360	*
1780629568	Spanos	Seth	St George	UT	49	Family Practice	S	Paroxetine Hcl	Paroxetine Hcl	19	43	1290	210.47			19	43	210.47	1290	*
1780629691	Nagavalli	Sudesh	Hanford	CA	6	Internal Medicine	S	Paroxetine Hcl	Paroxetine Hcl	50	54	1614	1228.56			24	28	1083.64	834	*
1780629758	Jones	Christina	Marshall	TX	48	Family Practice	S	Paroxetine Hcl	Paroxetine Hcl	18	24	720	83.81		#					*
1780629824	Lesh	Kurt	Colorado Spgs	CO	8	Family Practice	S	Paroxetine Hcl	Paroxetine Hcl	12	12	360	176.22			0	0	0	0	#
1780630376	Wertheimer	Mark	Dubuque	IA	19	Cardiac Surgery	S	Paroxetine Hcl	Paroxetine Hcl	11	25	722	164.24			11	25	164.24	722	*
1780630442	Ayers	Kathleen	Salem	MA	25	Internal Medicine	S	Paroxetine Hcl	Paroxetine Hcl	24	42	1260	233.55			24	42	233.55	1260	*
1780630723	Benazet	Hugo	Miami	FL	12	General Practice	S	Paroxetine Hcl	Paroxetine Hcl	20	24	704	171.47			20	24	171.47	704	*
1780630764	Veldanda	Ashokvardhan	Manahawkin	NJ	34	Family Practice	S	Paroxetine Hcl	Paroxetine Hcl	87	250	7500	1541.56	26	#					#
1780630772	Yavich	Yelena	Grand Rapids	MI	26	Internal Medicine	S	Paroxetine Hcl	Paroxetine Hcl	24	72	2160	355.35			24	72	355.35	2160	*
1780630822	Mccarthy	Ryan	Martinsburg	WV	54	Internal Medicine	S	Paroxetine Hcl	Paroxetine Hcl	62	100	2984	600.07	11	#					*
1780630897	Holl	Blair	Asheville	NC	37	Internal Medicine	S	Paroxetine Hcl	Paroxetine Hcl	101	101	1614	1551.5			79	79	766	1010	*
1780630954	Demarco	Paul	Wheaton	MD	24	Rheumatology	S	Paroxetine Hcl	Paroxetine Hcl	15	17	510	76.22			0	0	0	0	#
1780631044	Blair	James	Tempe	AZ	4	Internal Medicine	S	Paroxetine Hcl	Paroxetine Hcl	50	75	2250	554.24		#					*
1780631168	Venters	Steven	Farmerville	LA	22	Internal Medicine	S	Paroxetine Hcl	Paroxetine Hcl	46	46	1334	205.1			46	46	205.1	1334	*
1780631234	Deus-Fernandez	Jose	Miami	FL	12	Internal Medicine	S	Paroxetine Hcl	Paroxetine Hcl	112	120	3600	796.24	19		112	120	796.24	3600		19
1780631283	Riczu	Steven	St Petersburg	FL	12	Nurse Practitioner	S	Paroxetine Hcl	Paroxetine Hcl	14	14	405	1406.86		#					*
1780631341	Zawalski	Lisa	Albany	NY	36	Nurse Practitioner	S	Paroxetine Hcl	Paroxetine Hcl	53	53	1479	435.8		*					*
1780631754	Casady	Lise	Tampa	FL	12	Nurse Practitioner	S	Paroxetine Hcl	Paroxetine Hcl	13	29	870	244.28			0	0	0	0	#
1780632083	Tippin	Steven	Fort Collins	CO	8	Family Practice	S	Paroxetine Hcl	Paroxetine Hcl	12	28	840	144.17			12	28	144.17	840	*
1780632554	Flores Schechinger	Tina	Carroll	IA	19	Family Practice	S	Paroxetine Hcl	Paroxetine Hcl	28	42.1	1230	235.86			16	30.1	182.73	870	*
1780632588	Mills	Stephen	Findlay	OH	39	Internal Medicine	S	Paroxetine Hcl	Paroxetine Hcl	37	83	2490	635.12	11		37	83	635.12	2490		11
1780632596	Pearson	Deborah	Greenville	SC	45	Nurse Practitioner	S	Paroxetine Hcl	Paroxetine Hcl	14	14	390	132.88			14	14	132.88	390	*
1780632935	Brysacz	Thomas	Tucson	AZ	4	Family Practice	S	Paroxetine Hcl	Paroxetine Hcl	50	60	1800	328.77			50	60	328.77	1800	*
1780633230	Phillips	Brenda	Plattsburgh	NY	36	Internal Medicine	S	Paroxetine Hcl	Paroxetine Hcl	45	45.7	1155	513.33			45	45.7	513.33	1155	*
1780633263	Mao	Shifeng	Pittsburgh	PA	42	Medical Oncology	S	Paroxetine Hcl	Paroxetine Hcl	29	31	930	2490.46			29	31	2490.46	930	*
1780633859	Smith	Eric	Miami	FL	12	Family Practice	S	Paroxetine Hcl	Paroxetine Hcl	45	83	2490	1958.15	11	#					*
1780633966	Avgeris	John	Germantown	TN	47	Family Practice	S	Paroxetine Hcl	Paroxetine Hcl	21	33	990	295.36			21	33	295.36	990	*
1780634824	Dolan	Luke	Simpsonville	SC	45	Internal Medicine	S	Paroxetine Hcl	Paroxetine Hcl	31	83.5	2505	1473.29	11	#					*
1780634857	Chen	Xinke	Corona	CA	6	Internal Medicine	S	Paroxetine Hcl	Paroxetine Hcl	31	35.1	1027	338.13			31	35.1	338.13	1027	*
1780635003	Prosser	Nicole	Zimmerman	MN	27	Physician Assistant	S	Paroxetine Hcl	Paroxetine Hcl	22	34	1020	188.13		#					*
1780635151	Brosnan Schuler	Theresa	Sheboygan	WI	55	Nurse Practitioner	S	Paroxetine Hcl	Paroxetine Hcl	16	42	1260	319.43		#					*
1780635284	Harrington	Gregory	Milwaukee	WI	55	Neurology	S	Paroxetine Hcl	Paroxetine Hcl	15	21	630	118.65			0	0	0	0	#
1780635300	Fedor	Lubica	Rocky Mount	NC	37	Psychiatry	S	Paroxetine Hcl	Paroxetine Hcl	25	25	750	1433.89			13	13	1348.69	390	*
1780635771	Hornbeck	Nieves	Willimantic	CT	9	Family Practice	S	Paroxetine Hcl	Paroxetine Hcl	12	20	600	228.72		*					*
1780635888	Plansky	Robert	Stamford	CT	9	Gastroenterology	S	Paroxetine Hcl	Paroxetine Hcl	11	19	570	124.08			11	19	124.08	570	*
1780636027	Chandran	Sumita	Plant City	FL	12	Internal Medicine	S	Paroxetine Hcl	Paroxetine Hcl	39	61	1814	645.79		#					*
1780636316	Calkins	Whitney	Glendale	AZ	4	Family Practice	S	Paroxetine Hcl	Paroxetine Hcl	12	12	360	135.84			12	12	135.84	360	*
1780636332	Perry	Del	Benbrook	TX	48	Nurse Practitioner	S	Paroxetine Hcl	Paroxetine Hcl	18	38	1140	262.44			18	38	262.44	1140	*
1780636605	Suarez	William	Hialeah	FL	12	Nurse Practitioner	S	Paroxetine Hcl	Paroxetine Hcl	34	36	1080	187.83			34	36	187.83	1080	*
1780636704	Roache	Edmund	Watertown	NY	36	Internal Medicine	S	Paroxetine Hcl	Paroxetine Hcl	91	149	4441	2027.05	14		76	134	1930.93	3991	#
1780636845	Parcon	Jose	Carrollton	IL	17	Family Practice	S	Paroxetine Hcl	Paroxetine Hcl	13	15	450	105.64			13	15	105.64	450	*
1780636944	Zaman	Asad	Tinley Park	IL	17	Internal Medicine	S	Paroxetine Hcl	Paroxetine Hcl	21	21	630	224.47		*					*
1780637033	Sosna	Marilyn	Tustin	CA	6	Psychiatry & Neurology	T	Paroxetine Hcl	Paroxetine Hcl	13	13	375	55.27			0	0	0	0	#
1780637868	Short	Fredrick	Tonganoxie	KS	20	Geriatric Medicine	S	Paroxetine Hcl	Paroxetine Hcl	210	210.4	5600	2712.48	28		158	158.4	1885.71	4168	#
1780638304	Paya	Reinaldo	Hialeah	FL	12	General Practice	S	Paroxetine Hcl	Paroxetine Hcl	63	65	1950	434.45	11	#					*
1780638676	Castellana	Lance	Hudson	NY	36	Family Practice	S	Paroxetine Hcl	Paroxetine Hcl	29	75	2250	449.79			29	75	449.79	2250	*
1780638981	Jondahl	Paul	Bismarck	ND	38	Family Practice	S	Paroxetine Hcl	Paroxetine Hcl	15	29	870	163.81			15	29	163.81	870	*
1780639450	Mahfooz	Naveed	Caro	MI	26	Internal Medicine	S	Paroxetine Hcl	Paroxetine Hcl	98	130.6	3829	903.92	16		58	80	578.35	2312	*
1780639484	Evans	David	Rapid City	SD	46	Internal Medicine	S	Paroxetine Hcl	Paroxetine Hcl	32	48	1440	336.46		#					*
1780639575	Kendall	Carmen	Hillsboro	OR	41	Family Practice	S	Paroxetine Hcl	Paroxetine Hcl	26	56	1680	345.54			26	56	345.54	1680	*
1780639914	Madden	Brian	Los Angeles	CA	6	Family Practice	S	Paroxetine Hcl	Paroxetine Hcl	12	12.2	310	116.31			0	0	0	0	#
1780640078	Akhter	Salma	Zephyrhills	FL	12	Family Practice	S	Paroxetine Hcl	Paroxetine Hcl	27	55	1650	268.41		#					*
1780640383	Lakritz	Neal	Springfield	MA	25	Internal Medicine	S	Paroxetine Hcl	Paroxetine Hcl	40	74	2220	489.01		#					*
1780640425	Lopez	Ray	South Miami	FL	12	Neurology	S	Paroxetine Hcl	Paroxetine Hcl	25	25	750	264.96			13	13	168.96	390	*
1780640607	Gonzalez	Manuel	Miami	FL	12	Family Practice	S	Paroxetine Hcl	Paroxetine Hcl	61	83	2490	2008.32			61	83	2008.32	2490	*
1780640680	Greenhoe	Joshua	Charlottesville	VA	51	Internal Medicine	S	Paroxetine Hcl	Paroxetine Hcl	27	39	1170	227.51		#					*
1780641126	Morris	Susan	Lima	OH	39	Family Practice	S	Paroxetine Hcl	Paroxetine Hcl	91	197.2	5903	1419.67	23		79	169.2	1267.82	5063	#
1780641274	Coleman	R	White Hall	AR	5	Family Practice	S	Paroxetine Hcl	Paroxetine Hcl	57	73	2190	388.33			57	73	388.33	2190	*
1780641316	Treadwell	Robert	Addison	TX	48	Internal Medicine	S	Paroxetine Hcl	Paroxetine Hcl	16	16	420	184.37			16	16	184.37	420	*
1780641332	Mcgrath	Dorothy	Portsmouth	NH	33	Physician Assistant	S	Paroxetine Hcl	Paroxetine Hcl	21	39	1170	332.57		#					*
1780641506	Mellick	Gary	Fort Payne	AL	1	Neurology	S	Paroxetine Hcl	Paroxetine Hcl	14	14	420	87.09			0	0	0	0	#
1780641571	Gangoo	Abdul	Kings Mountain	NC	37	Internal Medicine	S	Paroxetine Hcl	Paroxetine Hcl	31	49	1470	172.98		#					*
1780641688	Shepard	Warren	Cokato	MN	27	Internal Medicine	S	Paroxetine Hcl	Paroxetine Hcl	65	77.1	1964	588.56	11		52	64.1	483.93	1574	*
1780641811	Brumley	Lynda	Lenexa	KS	20	Internal Medicine	S	Paroxetine Hcl	Paroxetine Hcl	30	35	1050	239.9		#					*
1780642173	Agarwal	Deepali	Columbus	GA	13	Family Practice	S	Paroxetine Hcl	Paroxetine Hcl	22	22	645	158.69		#					*
1780642736	Gigante	Joseph	Elmwood Park	IL	17	Family Practice	S	Paroxetine Hcl	Paroxetine Hcl	13	13	390	89.56			13	13	89.56	390	*
1780643163	Shires	Robert	Des Moines	IA	19	Family Practice	S	Paroxetine Hcl	Paroxetine Hcl	76	152.8	4583	951.43	22	#					#
1780643270	Decastro	Marlon	Santa Rosa	CA	6	Internal Medicine	S	Paroxetine Hcl	Paroxetine Hcl	37	59	1740	504.1			37	59	504.1	1740	*
1780643437	Subak-Krah	Sarah	Portland	ME	23	Internal Medicine	S	Paroxetine Hcl	Paroxetine Hcl	13	31	930	233.7			13	31	233.7	930	*
1780643544	Samples	Nancy	Brush	CO	8	Nurse Practitioner	S	Paroxetine Hcl	Paroxetine Hcl	15	15	450	66.69		*					*
1780644138	Stone	Kimberly	Mesa	AZ	4	Internal Medicine	S	Paroxetine Hcl	Paroxetine Hcl	45	99	2931	1480.25	16		45	99	1480.25	2931		16
1780644161	Mendoza	Conchita	Brooklyn	NY	36	Geriatric Medicine	S	Paroxetine Hcl	Paroxetine Hcl	34	44	1320	331.71			34	44	331.71	1320	*
1780644229	Nayak	Bhaskar	Commack	NY	36	Psychiatry	S	Paroxetine Hcl	Paroxetine Hcl	60	76	2265	2034.4	19		20	20	178.58	585	*
1780644294	Patel	Charu	Taunton	MA	25	Psychiatry	S	Paroxetine Hcl	Paroxetine Hcl	107	117	3510	3481.52	14		11	13	103.62	390	*
1780644526	Hummel	Matthew	Fountain Hills	AZ	4	Family Practice	S	Paroxetine Hcl	Paroxetine Hcl	44	88	2640	818.69			44	88	818.69	2640	*
1780644831	Grubb	Charles	Phillipsburg	NJ	34	General Practice	S	Paroxetine Hcl	Paroxetine Hcl	30	46	1380	1452.5			30	46	1452.5	1380	*
1780644849	Fox	Matthew	Marion	IA	19	Family Practice	S	Paroxetine Hcl	Paroxetine Hcl	21	53	1583	1715.68			21	53	1715.68	1583	*
1780644880	Lyons	Lynne	West Bloomfield	MI	26	Psychiatry	S	Paroxetine Hcl	Paroxetine Hcl	55	99	2970	4078.16			26	52	2018.78	1560	*
1780644971	Mahood	Karen	Myrtle Beach	SC	45	Family Practice	S	Paroxetine Hcl	Paroxetine Hcl	23	51	1514	221.52			23	51	221.52	1514	*
1780644997	Maddox	Karin	Panama City	FL	12	Neurology	S	Paroxetine Hcl	Paroxetine Hcl	12	12	360	82.52			0	0	0	0	#
1780645044	Smith	Paul	Mobile	AL	1	Internal Medicine	S	Paroxetine Hcl	Paroxetine Hcl	15	17	510	348.6		*					*
1780645242	Behrens	Ryan	Northfield	MN	27	Family Practice	S	Paroxetine Hcl	Paroxetine Hcl	23	45	1350	289.13		#					*
1780645408	Smith	Brian	Lake St Louis	MO	29	Family Practice	S	Paroxetine Hcl	Paroxetine Hcl	29	75	2250	274.34			29	75	274.34	2250	*
1780645572	Hall	Andre	Fayetteville	NC	37	Obstetrics/Gynecology	S	Paroxetine Hcl	Paroxetine Hcl	28	28	840	1163			13	13	1076.44	390	*
1780645903	Taveras	Alex	Toa Alta	PR	72	General Practice	S	Paroxetine Hcl	Paroxetine Hcl	46	46	1373	3052.9			32	32	2975.06	953	*
1780645960	Hu	Raymond	Saint Charles	MO	29	Internal Medicine	S	Paroxetine Hcl	Paroxetine Hcl	132	214	6396	1177.55	28		117	199	1099.34	5946	#
1780646083	Moon	Henry	Dacula	GA	13	Family Practice	S	Paroxetine Hcl	Paroxetine Hcl	18	30	900	124.2		#					*
1780646158	Miller	Russell	Coal Township	PA	42	Physician Assistant	S	Paroxetine Hcl	Paroxetine Hcl	38	52	1560	377.58		#					*
1780646240	Walsh	Anthony	Hastings	MN	27	Family Practice	S	Paroxetine Hcl	Paroxetine Hcl	23	53	1579	505.61		#					*
1780646273	Duhon	Denise	Newport News	VA	51	Internal Medicine	S	Paroxetine Hcl	Paroxetine Hcl	11	21	630	96.65			11	21	96.65	630	*
1780646331	Alexanian	Lukas	Glendale	CA	6	Psychiatry	S	Paroxetine Hcl	Paroxetine Hcl	36	46	1380	383.36			14	22	267.09	660	*
1780646471	Saranko	Andrew	Plant City	FL	12	Family Practice	S	Paroxetine Hcl	Paroxetine Hcl	18	22	660	163.64			18	22	163.64	660	*
1780646505	Senter	Phyllis	Santa Rosa	CA	6	Family Practice	S	Paroxetine Hcl	Paroxetine Hcl	33	47	1410	325.22		#					*
1780646588	Berge	John	Edina	MN	27	Family Practice	S	Paroxetine Hcl	Paroxetine Hcl	14	14	360	122.52			14	14	122.52	360	*
1780646687	Herron	Richard	College Station	TX	48	Family Practice	S	Paroxetine Hcl	Paroxetine Hcl	57	75.2	2255	2247.77			30	40	387.5	1200	*
1780646786	Castro-Rivera	Samuel	Bayamon	PR	72	General Practice	S	Paroxetine Hcl	Paroxetine Hcl	26	38	1140	239.84		#					*
1780646935	Kleiman	Bruce	Norfolk	VA	51	Internal Medicine	S	Paroxetine Hcl	Paroxetine Hcl	26	26.3	750	178.17			26	26.3	178.17	750	*
1780647024	Jones-Kubeska	Susan	Lake Forest Park	WA	53	Family Practice	S	Paroxetine Hcl	Paroxetine Hcl	18	26	780	118.19		#					*
1780647586	Gordon	Dawnelle	Moline	IL	17	Nurse Practitioner	S	Paroxetine Hcl	Paroxetine Hcl	11	11	330	57.02			0	0	0	0	#
1780647925	Singleton	Amy	Statesville	NC	37	Psychiatry	S	Paroxetine Hcl	Paroxetine Hcl	12	12	355	130.84		*					*
1780648063	Jewett	Michael	Jonesborough	TN	47	Family Practice	S	Paroxetine Hcl	Paroxetine Hcl	22	60	1800	349.7		#					*
1780648113	Sanchez Humala	Norma	New Port Richey	FL	12	Family Practice	S	Paroxetine Hcl	Paroxetine Hcl	62	86	2580	528.24	12	#					#
1780648139	Clegg	Bradley	Grand Rapids	MI	26	Family Practice	S	Paroxetine Hcl	Paroxetine Hcl	21	57	1710	383.98		#					*
1780648238	Kasper	Mark	East Haven	CT	9	Internal Medicine	S	Paroxetine Hcl	Paroxetine Hcl	22	37.9	1137	227.87			22	37.9	227.87	1137	*
1780648303	Bodemann	Stephen	Hot Springs	AR	5	Internal Medicine	S	Paroxetine Hcl	Paroxetine Hcl	15	23	690	148.09			15	23	148.09	690	*
1780648311	Price	Lawrence	Quincy	CA	6	Internal Medicine	S	Paroxetine Hcl	Paroxetine Hcl	44	60	1800	393.13			23	39	275.28	1170	*
1780648923	Schaible	Pamela	Cincinnati	OH	39	Family Practice	S	Paroxetine Hcl	Paroxetine Hcl	32	38	1138	365.46			16	16	141.07	480	*
1780649046	Schaffer	Mary	Dodge City	KS	20	Nurse Practitioner	S	Paroxetine Hcl	Paroxetine Hcl	11	11	330	73.18			11	11	73.18	330	*
1780649087	Baisden	Rachel	Crum	WV	54	Nurse Practitioner	S	Paroxetine Hcl	Paroxetine Hcl	14	14	420	75.37			14	14	75.37	420	*
1780649137	Dwelley	Tara	Waterville	ME	23	Nurse Practitioner	S	Paroxetine Hcl	Paroxetine Hcl	26	40	1200	1148.58		*					*
1780649236	Hage	Chadi	Indianapolis	IN	18	Pulmonary Disease	S	Paroxetine Hcl	Paroxetine Hcl	12	12	360	57.6			12	12	57.6	360	*
1780649368	Gleason	James	Riverdale	GA	13	Family Practice	S	Paroxetine Hcl	Paroxetine Hcl	20	42	1260	302.75		#					*
1780649442	Huang	Jimmy	Los Angeles	CA	6	Family Practice	S	Paroxetine Hcl	Paroxetine Hcl	27	27.3	638	253.2		#					*
1780649541	Celdran	Delvis	Port Saint Lucie	FL	12	Neurology	S	Paroxetine Hcl	Paroxetine Hcl	33	39	1170	201.79		#					*
1780649582	Pendergrass	S	Ware Shoals	SC	45	Family Practice	S	Paroxetine Hcl	Paroxetine Hcl	52	58	1720	345.54			31	31	203.39	930	*
1780649749	Rayhill	Mary	Mt Washington	KY	21	Nurse Practitioner	S	Paroxetine Hcl	Paroxetine Hcl	34	82	2460	1801.31	12	#					*
1780649889	Smith	Todd	Princeton	WV	54	Internal Medicine	S	Paroxetine Hcl	Paroxetine Hcl	97	131	3930	997.98	18		79	103	772.87	3090	#
1780649921	Kulis	Eleanor	Warren	MI	26	Psychiatry	S	Paroxetine Hcl	Paroxetine Hcl	19	33	990	158.19			19	33	158.19	990	*
1780650176	Hernandez	Juan	Rockford	IL	17	Family Practice	S	Paroxetine Hcl	Paroxetine Hcl	28	54	1620	286.68		#					*
1780650226	Slotkin	Jay	Southold	NY	36	Internal Medicine	S	Paroxetine Hcl	Paroxetine Hcl	39	65	1948	641.95	12	#					#
1780650291	Gaman	Walter	Irving	TX	48	Family Practice	S	Paroxetine Hcl	Paroxetine Hcl	59	89	2670	546.4	14		59	89	546.4	2670		14
1780650606	Schafer	Ryan	Ardmore	OK	40	Family Practice	S	Paroxetine Hcl	Paroxetine Hcl	23	27	794	187.72			11	15	115.71	450	*
1780651455	Baker	John	Newport	ME	23	Family Practice	S	Paroxetine Hcl	Paroxetine Hcl	75	135	4050	767.08	14		56	108	616.98	3240	#
1780651505	Smith	Kimberly	Melbourne	AR	5	Nurse Practitioner	S	Paroxetine Hcl	Paroxetine Hcl	19	29	870	2676.02		#					*
1780651513	Ehnstrom	Jeffrey	Aitkin	MN	27	Family Practice	S	Paroxetine Hcl	Paroxetine Hcl	12	28	810	130.31			12	28	130.31	810	*
1780651711	Parker	Marylynn	Dothan	AL	1	Family Practice	S	Paroxetine Hcl	Paroxetine Hcl	27	37	1110	1621.32			13	13	81.5	390	*
1780651745	Katz	Jeffrey	Manchester	CT	9	Internal Medicine	S	Paroxetine Hcl	Paroxetine Hcl	17	51	1530	1372.92			17	51	1372.92	1530	*
1780651836	Staszak	Colleen	Rocky River	OH	39	Family Practice	S	Paroxetine Hcl	Paroxetine Hcl	42	70	2100	782.44			14	42	226.73	1260	*
1780652008	Abbey	Sandra	Carlisle	PA	42	Nurse Practitioner	S	Paroxetine Hcl	Paroxetine Hcl	21	31	930	190.26		#					*
1780652057	Jones	Ruben	Tupelo	MS	28	Family Practice	S	Paroxetine Hcl	Paroxetine Hcl	103	158.9	4727	2124.93	21		81	111	708.39	3312	#
1780652172	Kaissar	Amy	Indianapolis	IN	18	Internal Medicine	S	Paxil	Paroxetine Hcl	11	11	330	1670.94			11	11	1670.94	330	*
1780652420	Siksay	Marianna	Owatonna	MN	27	Family Practice	S	Paroxetine Hcl	Paroxetine Hcl	28	60	1800	1277.77		#					*
1780652487	Doine	Stephanie	Waupaca	WI	55	Nurse Practitioner	S	Paroxetine Hcl	Paroxetine Hcl	11	19	570	108.75			11	19	108.75	570	*
1780652719	Simpson	Michael	Dublin	VA	51	Family Practice	S	Paroxetine Hcl	Paroxetine Hcl	34	51	1530	562.33		#					*
1780652792	Wallace	Charles	Canton	OH	39	Family Practice	S	Paroxetine Hcl	Paroxetine Hcl	38	44	1320	324.29			15	21	154.21	630	*
1780652958	Croner	James	Frankfort	IN	18	Family Practice	S	Paroxetine Hcl	Paroxetine Hcl	46	86	2580	417.96			46	86	417.96	2580	*
1780653238	Zwerin	Peter	Tempe	AZ	4	Internal Medicine	S	Paroxetine Hcl	Paroxetine Hcl	135	191.1	5236	2887.6	23		124	180.1	2815.5	4906	#
1780653501	Evangelista	Osvaldo	Concord	NH	33	Psychiatry	S	Paroxetine Hcl	Paroxetine Hcl	71	71.3	1899	791.68	12	*					*
1780653634	Podugu	Radha	Canton	OH	39	Internal Medicine	S	Paroxetine Hcl	Paroxetine Hcl	38	66	1980	1777.41	11		38	66	1777.41	1980		11
1780653709	Glade	Susan	Metairie	LA	22	Psychiatry & Neurology	T	Paroxetine Hcl	Paroxetine Hcl	24	54	1620	267.13		#					*
1780653923	Catoni	Luis	Las Piedras	PR	72	Family Practice	S	Paroxetine Hcl	Paroxetine Hcl	36	46	1380	318.21		#					*
1780654053	Jacobs	John	Ratcliff	AR	5	Family Practice	S	Paroxetine Hcl	Paroxetine Hcl	34	46	1380	318.98			15	15	78.42	450	*
1780654186	Ehrlich	Michael	Ruston	LA	22	Neurology	S	Paroxetine Hcl	Paroxetine Hcl	11	11	330	44.14		*					*
1780654285	Stimpson	Charles	Shelbyville	TN	47	Family Practice	S	Paroxetine Hcl	Paroxetine Hcl	37	97	2910	1389.66		#					*
1780654400	Sudhakar	Sheila	Chandler	AZ	4	Internal Medicine	S	Paroxetine Hcl	Paroxetine Hcl	54	134	4020	1832.06	13		54	134	1832.06	4020		13
1780654475	Jakubowski	Robert	San Antonio	TX	48	Internal Medicine	S	Paroxetine Hcl	Paroxetine Hcl	53	97	2910	865.39	13		33	61	386.95	1830	*
1780654558	Huang	Yanhan	Brooklyn	NY	36	Internal Medicine	S	Paroxetine Hcl	Paroxetine Hcl	45	45	1350	242.92	12	#					#
1780654970	Peterson	Brian	Scottsdale	AZ	4	Family Practice	S	Paroxetine Hcl	Paroxetine Hcl	35	87	2610	1395.07			23	67	950.67	2010	*
1780654996	Al-Samkari	Osama	Dayton	OH	39	Internal Medicine	S	Paroxetine Hcl	Paroxetine Hcl	16	16	480	122.09		*					*
1780655100	Birkett	John	Fort Dodge	IA	19	Family Practice	S	Paroxetine Hcl	Paroxetine Hcl	46	64	1920	399.25		#					*
1780655159	Keberlein	Michael	Flagstaff	CA	6	Internal Medicine	S	Paroxetine Hcl	Paroxetine Hcl	14	40	1200	2113.35			14	40	2113.35	1200	*
1780655431	Valtos	Joshusa	Sedalia	MO	29	Cardiology	S	Paroxetine Hcl	Paroxetine Hcl	18	18	540	53.98		*					*
1780656223	Reece	Lorinda	Mc Cook	NE	31	Family Practice	S	Paroxetine Hcl	Paroxetine Hcl	44	44.1	1322	372.59			44	44.1	372.59	1322	*
1780656264	Tobias	Roger	Lyons	KS	20	Family Practice	S	Paroxetine Hcl	Paroxetine Hcl	22	22	660	186.23			22	22	186.23	660	*
1780656447	Mafi	Esfandiar	Amherst	NY	36	Family Practice	S	Paroxetine Hcl	Paroxetine Hcl	68	114	3420	703.94	17	#					#
1780656512	Yuzon	Renato	Merced	CA	6	Internal Medicine	S	Paroxetine Hcl	Paroxetine Hcl	16	16.2	466	158.5			16	16.2	158.5	466	*
1780656686	Benavides	Luis	Laredo	TX	48	Family Practice	S	Paroxetine Hcl	Paroxetine Hcl	47	63	1886	453.76			47	63	453.76	1886	*
1780656793	Weber	Philip	Inver Grove Heights	MN	27	Family Practice	S	Paroxetine Hcl	Paroxetine Hcl	16	30	900	189.2		#					*
1780657155	Cooper	Collin	Glendale	CA	6	Internal Medicine	S	Paroxetine Hcl	Paroxetine Hcl	11	19	570	134.39			11	19	134.39	570	*
1780657262	Papageorge	Evangelia	Henderson	NV	32	Family Practice	S	Paroxetine Hcl	Paroxetine Hcl	27	51	1530	327.48		#					*
1780657270	Bennett	Brian	Freeport	IL	17	Family Practice	S	Paroxetine Hcl	Paroxetine Hcl	19	31	884	189.03		*					*
1780657338	Waszkewitz	Charles	Chelan	WA	53	Family Practice	S	Paroxetine Hcl	Paroxetine Hcl	18	26	780	201.63		#					*
1780657353	Liedtke	Robert	Menomonee Falls	WI	55	Family Practice	S	Paroxetine Hcl	Paroxetine Hcl	15	39	1170	290.58		*					*
1780657569	Schaeffer	Michael	Canton	MI	26	Internal Medicine	S	Paroxetine Hcl	Paroxetine Hcl	15	27	808	101.14		*					*
1780657676	Odeh	Wafa	Southgate	MI	26	Internal Medicine	S	Paroxetine Hcl	Paroxetine Hcl	15	35	1050	168.27		*					*
1780657718	Young	Kurt	Taylor	MI	26	Family Practice	S	Paroxetine Hcl	Paroxetine Hcl	11	13	390	112.43			0	0	0	0	#
1780657833	Williams	Patricia	Yadkinville	NC	37	Nurse Practitioner	S	Paroxetine Hcl	Paroxetine Hcl	14	14	420	94.85		#					*
1780657882	Schlumbohm	Arlene	Jacksonville	FL	12	Family Practice	S	Paroxetine Hcl	Paroxetine Hcl	17	31	930	128.89			17	31	128.89	930	*
1780658138	Kroboth	Frank	Pittsburgh	PA	42	Internal Medicine	S	Paroxetine Hcl	Paroxetine Hcl	15	27	810	156.54			15	27	156.54	810	*
1780658146	Grossman	Kathryn	Vicksburg	MI	26	Internal Medicine	S	Paroxetine Hcl	Paroxetine Hcl	24	42	1260	200.31			13	31	163.68	930	*
1780658187	Igbanugo	Anselm	Toms River	NJ	34	Internal Medicine	S	Paroxetine Hcl	Paroxetine Hcl	15	45	1350	1270.52			15	45	1270.52	1350	*
1780658534	Fletchall	Timothy	Fishers	IN	18	Family Practice	S	Paroxetine Hcl	Paroxetine Hcl	38	60	1800	1811.97			38	60	1811.97	1800	*
1780658641	Lynch	Cheryl	Charleston	SC	45	Internal Medicine	S	Paroxetine Hcl	Paroxetine Hcl	12	12	360	68.93			12	12	68.93	360	*
1780658666	Christensen	Martin	Mitchell	SD	46	Family Practice	S	Paroxetine Hcl	Paroxetine Hcl	65	83	2490	1955.43			65	83	1955.43	2490	*
1780658864	Caruso	Edward	Bloomsbury	NJ	34	Psychiatry	S	Paroxetine Hcl	Paroxetine Hcl	76	86	2481	679.08	14		63	67	548.61	1911	#
1780658914	De Santis	Richard	Bel Air	MD	24	Internal Medicine	S	Paroxetine Hcl	Paroxetine Hcl	13	39.7	1190	424.93			13	39.7	424.93	1190	*
1780659029	Bupp	Steven	Tucson	AZ	4	Psychiatry	S	Paroxetine Hcl	Paroxetine Hcl	118	132	3960	1389.27	14		51	65	757.19	1950	*
1780659086	Choi	H	Norfolk	VA	51	Internal Medicine	S	Paroxetine Hcl	Paroxetine Hcl	26	68	2040	469.51		#					*
1780659177	Helm	Denina	Philadelphia	PA	42	Family Practice	S	Paroxetine Hcl	Paroxetine Hcl	20	24	720	312.51		#					*
1780659524	Danko	Henry	Chicago	IL	17	Internal Medicine	S	Paroxetine Hcl	Paroxetine Hcl	13	23	690	157.21			13	23	157.21	690	*
1780659680	Graham	Dawn	Plymouth	MN	27	Emergency Medicine	S	Paroxetine Hcl	Paroxetine Hcl	24	54	1605	306.77			24	54	306.77	1605	*
1780659714	Cole	Sonia	Yonkers	NY	36	Psychiatry	S	Paroxetine Hcl	Paroxetine Hcl	22	22	640	123.09		*					*
1780659797	Becker	Rehana	West Lake Hills	TX	48	Internal Medicine	S	Paroxetine Hcl	Paroxetine Hcl	88	208	6240	1103.99	27	#					#
1780660050	Licona	Virgilio	Brighton	CO	8	Family Practice	S	Paroxetine Hcl	Paroxetine Hcl	11	27	810	132.12			11	27	132.12	810	*
1780660134	Sobel	Lori	Waterbury	CT	9	Psychiatry	S	Paroxetine Hcl	Paroxetine Hcl	30	42	1122	272.07		*					*
1780660175	Samuels	Christopher	White Salmon	WA	53	Family Practice	S	Paroxetine Hcl	Paroxetine Hcl	25	57	1710	406.35		#					*
1780660225	Brighenti	Peter	Pace	FL	12	Physician Assistant	S	Paroxetine Hcl	Paroxetine Hcl	20	26	700	164.72		#					*
1780660266	Kranich	Holger	Phoenix	AZ	4	Internal Medicine	S	Paroxetine Hcl	Paroxetine Hcl	27	45	1350	772.67		#					*
1780660316	Stutman	Fred	Phila	PA	42	Family Practice	S	Paroxetine Hcl	Paroxetine Hcl	67	99	2970	612.21	12	#					#
1780660332	Young	Reed	Houston	TX	48	Neurology	S	Paroxetine Hcl	Paroxetine Hcl	11	11	330	45.08			11	11	45.08	330	*
1780660340	Mclane	Jerry	Bessemer	AL	1	Internal Medicine	S	Paroxetine Hcl	Paroxetine Hcl	32	36	1065	401.7		#					*
1780660357	Wolfe	Dwight	New Holland	PA	42	Family Practice	S	Paroxetine Hcl	Paroxetine Hcl	65	120	3580	723.04	17		52	106	647.37	3160	#
1780660480	Sczecienski	Stanley	Westland	MI	26	Family Practice	S	Paroxetine Hcl	Paroxetine Hcl	18	46	1380	220.06		*					*
1780660506	Patin	Christopher	Reno	NV	32	General Practice	S	Paroxetine Hcl	Paroxetine Hcl	11	19	570	113.04		*					*
1780660704	Nguyen	Robert	Madera	CA	6	Internal Medicine	S	Paroxetine Hcl	Paroxetine Hcl	12	12	360	63.2			0	0	0	0	#
1780660845	Gustafson	Craig	Harvard	MA	25	Family Practice	S	Paroxetine Hcl	Paroxetine Hcl	34	80	2400	553.47	12	#					*
1780660852	Taraschi	Peter	Palm Bay	FL	12	Family Practice	S	Paroxetine Hcl	Paroxetine Hcl	20	42	1260	460.36		#					*
1780660886	Menosky	Martin	Lancaster	OH	39	Family Practice	S	Paroxetine Hcl	Paroxetine Hcl	38	56	1680	383.19			12	12	79.5	360	*
1780660910	Kane	Percival	Lake Charles	LA	22	Family Practice	S	Paroxetine Hcl	Paroxetine Hcl	49	61	1830	452.94			27	37	268.41	1110	*
1780661074	Williams	Jeffrey	Lafayette	IN	18	Family Practice	S	Paroxetine Hcl	Paroxetine Hcl	22	41	1230	554.35		*					*
1780661306	Pierce	Teri	Brandenburg	KY	21	Family Practice	S	Paroxetine Hcl	Paroxetine Hcl	14	28	840	142.16		*					*
1780661488	Alvarez	Diego	Oneida	NY	36	Internal Medicine	S	Paroxetine Hcl	Paroxetine Hcl	24	52	1560	218.83			24	52	218.83	1560	*
1780661546	Anderson	Shelley	Muskegon	MI	26	Family Practice	S	Paroxetine Hcl	Paroxetine Hcl	23	47	1410	213.96			23	47	213.96	1410	*
1780661629	Olson	Laura	Wayzata	MN	27	Family Practice	S	Paroxetine Hcl	Paroxetine Hcl	23	49	1464	1793.3			23	49	1793.3	1464	*
1780661652	Milhoan	Stevan	Vienna	WV	54	Pediatric Medicine	S	Paroxetine Hcl	Paroxetine Hcl	25	27	810	158.51		*					*
1780661850	Cox	Patricia	Ankeny	IA	19	Nurse Practitioner	S	Paroxetine Hcl	Paroxetine Hcl	15	23	690	64.97		#					*
1780661918	Leach	Anne	Bloomington	IN	18	Psychiatry	S	Paroxetine Hcl	Paroxetine Hcl	66	74	2149	2281.69	11	*					*
1780662460	Eye	Jeffrey	Elk Grove Village	IL	17	Internal Medicine	S	Paroxetine Hcl	Paroxetine Hcl	14	22	660	147.61			14	22	147.61	660	*
1780662908	Ainsworth	Carla	Seattle	WA	53	Family Practice	S	Paroxetine Hcl	Paroxetine Hcl	34	34	1020	301.7		*					*
1780662965	Shaben	Elaine	Pulaski	NY	36	Nurse Practitioner	S	Paroxetine Hcl	Paroxetine Hcl	13	31	930	568.3			13	31	568.3	930	*
1780662981	Watts	James	Syracuse	NY	36	Pulmonary Disease	S	Paroxetine Hcl	Paroxetine Hcl	33	43	1184	310.28		#					*
1780663112	Korivi	Jyothirmayee	Norwich	CT	9	Family Practice	S	Paroxetine Hcl	Paroxetine Hcl	64	100	2996	1763.22	11		34	58	1552.05	1740	*
1780663203	Trinidad	Eduardo	St Paul	MN	27	Psychiatry	S	Paroxetine Hcl	Paroxetine Hcl	13	13.2	395	148.12			0	0	0	0	#
1780663310	Cabrera-Rodriguez	Pilar	Bayamon	PR	72	Internal Medicine	S	Paroxetine Hcl	Paroxetine Hcl	26	26	780	1460.79		#					*
1780663476	Iglesias	Julio	Winnfield	LA	22	General Surgery	S	Paroxetine Hcl	Paroxetine Hcl	102	110	3188	1517.06	13		49	57	1104.48	1678	*
1780663500	Miniter	Michael	Rock Island	IL	17	Rheumatology	S	Paroxetine Hcl	Paroxetine Hcl	32	34	1020	201.33			32	34	201.33	1020	*
1780663559	Batdorf	Niles	Virginia	MN	27	Family Practice	S	Paroxetine Hcl	Paroxetine Hcl	61	69	2058	373.05		#					*
1780663567	Walters	Henry	Statesville	NC	37	Internal Medicine	S	Paroxetine Hcl	Paroxetine Hcl	62	90	2692	1893.73		#					*
1780663575	Caldwell	Kammie	Muskogee	OK	40	Internal Medicine	S	Paroxetine Hcl	Paroxetine Hcl	15	27	810	174.99		*					*
1780663617	Kurz	Ira	Cambridge	MD	24	Internal Medicine	S	Paroxetine Hcl	Paroxetine Hcl	12	33	990	132.76			12	33	132.76	990	*
1780663732	Wall	William	Bessemer	AL	1	Internal Medicine	S	Paroxetine Hcl	Paroxetine Hcl	11	11	330	61.83			11	11	61.83	330	*
1780663807	Hicks	Waters	Thomasville	GA	13	Nephrology	S	Paroxetine Hcl	Paroxetine Hcl	22	22	660	174.89		*					*
1780663898	Ramdas	Kumar	East Orange	NJ	34	Internal Medicine	S	Paroxetine Hcl	Paroxetine Hcl	50	50	1483	1015.94	13		25	25	179.22	733	*
1780663971	Francis	Brian	South Williamson	KY	21	Internal Medicine	S	Paroxetine Hcl	Paroxetine Hcl	99	117	3510	1991.06	13		65	71	1736.14	2130	*
1780664052	Brockway	David	Richfield	MN	27	Family Practice	S	Paroxetine Hcl	Paroxetine Hcl	13	39	1170	142.17		*					*
1780664565	Kaufmann	Victoria	Aptos	CA	6	Internal Medicine	S	Paroxetine Hcl	Paroxetine Hcl	27	65.5	1949	1452.06			27	65.5	1452.06	1949	*
1780664631	Guanzon	Marie Denise	St Cloud	MN	27	Internal Medicine	S	Paroxetine Hcl	Paroxetine Hcl	51	101	3030	1265.89	11		51	101	1265.89	3030		11
1780665216	Casellas	Jaime	Tampa	FL	12	Cardiology	S	Paroxetine Hcl	Paroxetine Hcl	78	148	4440	879.08	20		63	127	757.13	3810	#
1780665398	Murty	Gannavarapu	Hugo	OK	40	Family Practice	S	Paroxetine Hcl	Paroxetine Hcl	29	47	1410	391.65	11	*					*
1780665448	Kennedy	John	Marion	IN	18	Family Practice	S	Paroxetine Hcl	Paroxetine Hcl	73	73.4	1861	741.17	19		51	51.2	491.38	1277	#
1780665646	Brown Jones	Karen	Raleigh	NC	37	Nurse Practitioner	S	Paroxetine Hcl	Paroxetine Hcl	37	37	1110	592.66	12		22	22	149.81	660	*
1780665703	Elliott	Angelia	Cullman	AL	1	Emergency Medicine	S	Paroxetine Hcl	Paroxetine Hcl	130	196	5880	1121.21	19		77	111	601.92	3330	*
1780665745	Debusk	Charles	New Tazewell	TN	47	Internal Medicine	S	Paroxetine Hcl	Paroxetine Hcl	75	83.3	2369	739.58	12	#					#
1780665752	Robinson	Michael	Live Oak	TX	48	Physician Assistant	S	Paroxetine Hcl	Paroxetine Hcl	12	18	540	114.96			12	18	114.96	540	*
1780665794	Garcia	Byron	Boston	MA	25	Psychiatry	S	Paroxetine Hcl	Paroxetine Hcl	69	70	2100	564.71	11		40	40	325.7	1200	*
1780665844	Webb	Bryan	Butte	MT	30	Internal Medicine	S	Paroxetine Hcl	Paroxetine Hcl	37	51	1530	758.16		#					*
1780665901	Yablonsky	David	Maryville	IL	17	Internal Medicine	S	Paroxetine Hcl	Paroxetine Hcl	47	123.5	3705	465.02	16	#					#
1780665919	Dicus	Lynn	Paris	TN	47	Nurse Practitioner	S	Paroxetine Hcl	Paroxetine Hcl	26	37	1082	384.01		#					*
1780665976	Achtyes	Eric	Grand Rapids	MI	26	Psychiatry	S	Paroxetine Hcl	Paroxetine Hcl	39	39.1	1082	244.69			12	12	65.91	319	*
1780666214	Follis	Joseph	Bolivar	MO	29	Nurse Practitioner	S	Paroxetine Hcl	Paroxetine Hcl	18	26	780	183.09			0	0	0	0	#
1780666305	King	Brigitte	Mt Sterling	KY	21	Internal Medicine	S	Paroxetine Hcl	Paroxetine Hcl	59	131	3930	1004.74	14		59	131	1004.74	3930		14
1780666461	Shively	Theodore	Novi	MI	26	Family Practice	S	Paroxetine Hcl	Paroxetine Hcl	14	36	1080	192.96			14	36	192.96	1080	*
1780666750	Fernandez	Marta	Homestead	FL	12	General Practice	S	Paroxetine Hcl	Paroxetine Hcl	16	18	540	121.22		*					*
1780666818	Szeto	Jonathan	Kansas City	MO	29	Internal Medicine	S	Paroxetine Hcl	Paroxetine Hcl	38	72	2160	381.78			38	72	381.78	2160	*
1780666925	Brittan	Kathy	Paw Paw	MI	26	Family Practice	S	Paroxetine Hcl	Paroxetine Hcl	43	101	3030	877.87			26	72	298.54	2160	*
1780667006	Claiborne	Lisa	Lafayette	TN	47	Nurse Practitioner	S	Paroxetine Hcl	Paroxetine Hcl	36	56	1680	305.31		#					*
1780667089	Cora Santiago	Virgilio	Aguada	PR	72	Emergency Medicine	S	Paroxetine Hcl	Paroxetine Hcl	32	32	960	204.43		#					*
1780667196	Toro	Kevin	Yauco	PR	72	General Practice	S	Paroxetine Hcl	Paroxetine Hcl	55	74	2205	466.25	14		55	74	466.25	2205		14
1780667295	Rogers	Anthony	Angleton	TX	48	Family Practice	S	Paroxetine Hcl	Paroxetine Hcl	17	39	1170	180.06			17	39	180.06	1170	*
1780667378	Southward	Lauren	Ardmore	OK	40	Family Practice	S	Paroxetine Hcl	Paroxetine Hcl	49	73	2174	498.85	13		33	51	332.69	1514	*
1780667402	Buenaventura	Milagros	Camp Hill	PA	42	Psychiatry	S	Paroxetine Hcl	Paroxetine Hcl	25	41	1230	350.8		*					*
1780667444	Win	Arthur	Springfield	OH	39	Internal Medicine	S	Paroxetine Hcl	Paroxetine Hcl	83	85	2456	1100.56	15		49	51	393.36	1436	#
1780667550	Vega Emmanuelli	Jose	Humacao	PR	72	Family Practice	S	Paroxetine Hcl	Paroxetine Hcl	12	12	360	58.01			12	12	58.01	360	*
1780667816	Williams	Brit	Clinton	IL	17	Internal Medicine	S	Paroxetine Hcl	Paroxetine Hcl	36	76	2260	661.37		#					*
1780667832	Johnson	David	Chadron	NE	31	Family Practice	S	Paroxetine Hcl	Paroxetine Hcl	13	13	390	101.34			13	13	101.34	390	*
1780667840	York	Regina	Randleman	NC	37	Nurse Practitioner	S	Paroxetine Hcl	Paroxetine Hcl	14	14	420	325.08			14	14	325.08	420	*
1780668061	Polashenski	Edward	Hazleton	PA	42	Internal Medicine	S	Paroxetine Hcl	Paroxetine Hcl	12	12	360	36.12			12	12	36.12	360	*
1780668095	Gezen	Murat	Lynchburg	VA	51	Family Practice	S	Paroxetine Hcl	Paroxetine Hcl	18	18.1	544	166.02			18	18.1	166.02	544	*
1780668103	Stevens	John	Cortland	NY	36	Physician Assistant	S	Paroxetine Hcl	Paroxetine Hcl	32	54	1620	1794.65		#					*
1780668178	Sparks	Trang	Pomona	CA	6	Physician Assistant	S	Paroxetine Hcl	Paroxetine Hcl	17	27	810	161.21		#					*
1780668251	Lang	James	Chicago	IL	17	Family Practice	S	Paroxetine Hcl	Paroxetine Hcl	21	35	1050	280.13		*					*
1780668533	Mccall	Sean	Dickson City	PA	42	Internal Medicine	S	Paroxetine Hcl	Paroxetine Hcl	21	31	930	179.54			21	31	179.54	930	*
1780668640	Mrowiec	Andrew	Aberdeen	MD	24	Family Practice	S	Paroxetine Hcl	Paroxetine Hcl	21	21	630	86.83		*					*
1780668830	Sanikop	Rajendra	Baltimore	MD	24	Psychiatry	S	Paroxetine Hcl	Paroxetine Hcl	76	80.5	2397	1505	11		14	18	69.07	540	*
1780668848	Dodd	Jarrett	Forest	VA	51	Family Practice	S	Paroxetine Hcl	Paroxetine Hcl	17	49	1470	265.92			17	49	265.92	1470	*
1780669036	Hill	Ronald	Carnegie	OK	40	Family Practice	S	Paroxetine Hcl	Paroxetine Hcl	15	31	930	132.59		*					*
1780669168	Webb	John	Dallas	TX	48	Internal Medicine	S	Paroxetine Hcl	Paroxetine Hcl	29	47	1410	313.71			29	47	313.71	1410	*
1780669218	Tyson	Mary	Augusta	GA	13	Psychiatry & Neurology	T	Paroxetine Hcl	Paroxetine Hcl	105	141	4089	1006.86	14		0	0	0	0		0
1780669465	Gosey	Michael	Johnson City	TN	47	Internal Medicine	S	Paroxetine Hcl	Paroxetine Hcl	51	51	454	436.55		#					*
1780669564	Henry	Brian	Due West	SC	45	Family Practice	S	Paroxetine Hcl	Paroxetine Hcl	12	12	360	58.39			12	12	58.39	360	*
1780669747	Apodaca	Karen	Cottonwood	AZ	4	Family Practice	S	Paroxetine Hcl	Paroxetine Hcl	48	76	2224	615.74	14	#					#
1780669804	Bautista	Eleanor	Rockford	IL	17	Internal Medicine	S	Paroxetine Hcl	Paroxetine Hcl	68	140	4185	2953.89	18		36	94	2633.32	2805	#
1780669945	Camposagrado	Amanda	Folsom	CA	6	Internal Medicine	S	Paroxetine Hcl	Paroxetine Hcl	33	37	1110	1114.74			33	37	1114.74	1110	*
1780670018	Nho	Jai	Round Lake	IL	17	General Practice	S	Paroxetine Hcl	Paroxetine Hcl	25	57	1692	321.23		#					*
1780670109	Van Ulft	Stephanie	Springfield	IL	17	Psychiatry	S	Paroxetine Hcl	Paroxetine Hcl	20	20	600	142.16		*					*
1780670257	Allen	Julia	Batesville	AR	5	Family Practice	S	Paroxetine Hcl	Paroxetine Hcl	99	137	4110	1002.55	15		81	109	897.03	3270	#
1780670489	Abuso	Candice	Harvey	LA	22	Internal Medicine	S	Paroxetine Hcl	Paroxetine Hcl	41	79	2370	406.72			19	43	221.07	1290	*
1780670604	White	Aaron	Greenwood	AR	5	Family Practice	S	Paroxetine Hcl	Paroxetine Hcl	20	20	584	134.58		#					*
1780670695	Heck	Gary	Kinston	NC	37	Internal Medicine	S	Paroxetine Hcl	Paroxetine Hcl	73	81	2430	411.64	11		56	58	300.87	1740	*
1780670844	Ramos-Pardo	Beatriz	Belleville	IL	17	Internal Medicine	S	Paroxetine Hcl	Paroxetine Hcl	117	203	6015	1582.76	24	#					#
1780670885	Harker	Richard	Mechanicsburg	PA	42	Family Practice	S	Paroxetine Hcl	Paroxetine Hcl	11	33	990	1541.05			11	33	1541.05	990	*
1780671131	Sandhu	Dalpinder	Fresno	CA	6	Cardiology	S	Paroxetine Hcl	Paroxetine Hcl	11	11	330	53.9			11	11	53.9	330	*
1780671149	Kempner	Steven	East Providence	RI	44	Internal Medicine	S	Paroxetine Hcl	Paroxetine Hcl	30	32	960	186.25			30	32	186.25	960	*
1780671263	Kidwai	Shahab	Pompano Beach	FL	12	Neurology	S	Paroxetine Hcl	Paroxetine Hcl	14	14	407	103		#					*
1780671313	Ross	Robert	San Antonio	TX	48	Family Practice	S	Paroxetine Hcl	Paroxetine Hcl	34	72	2100	929.11	11		22	52	363.47	1560	*
1780671446	Flynn Richards	Eileen	Centereach	NY	36	Nurse Practitioner	S	Paroxetine Hcl	Paroxetine Hcl	288	323	9636	7868.51	38		128	153	4478.5	4584		17
1780671461	Aquino	Robert	Detroit	MI	26	Internal Medicine	S	Paroxetine Hcl	Paroxetine Hcl	31	48	1440	232.22			12	23	139.88	690	*
1780671552	Baird	Carol	Racine	WI	55	Certified Clinical Nurse Specialist	S	Paroxetine Hcl	Paroxetine Hcl	48	70	2003	511.58			14	34	204.44	968	*
1780671560	O'connell	Sara	Overland Park	KS	20	Ophthalmology	S	Paroxetine Hcl	Paroxetine Hcl	12	12	360	173.23			12	12	173.23	360	*
1780671735	Carcamo	Erick	Baldwin Park	CA	6	General Practice	S	Paroxetine Hcl	Paroxetine Hcl	120	160	4793	1204.45	21		98	138	1042.01	4133	#
1780671743	Cintron	Zulma	Oviedo	FL	12	Internal Medicine	S	Paroxetine Hcl	Paroxetine Hcl	50	70	2100	1465.14	13	#					*
1780671750	Miller	Anthony	Columbus	GA	13	Family Practice	S	Paroxetine Hcl	Paroxetine Hcl	13	21	630	122.83		*					*
1780671818	Ozgen	Tayfun	Bolingbrook	IL	17	Family Practice	S	Paroxetine Hcl	Paroxetine Hcl	46	70	2100	376.27			46	70	376.27	2100	*
1780672063	Swegler	Erica	Austin	TX	48	Family Practice	S	Paroxetine Hcl	Paroxetine Hcl	12	16	480	601.18			12	16	601.18	480	*
1780672451	Boan	Tiffany	Mount Pleasant	NC	37	Nurse Practitioner	S	Paroxetine Hcl	Paroxetine Hcl	25	37	1110	292.38			25	37	292.38	1110	*
1780672592	Dunn	Michael	Rochester	NY	36	Neurology	S	Paroxetine Hcl	Paroxetine Hcl	12	12	360	48			0	0	0	0	#
1780672634	Poncy	Paul	Centerville	IA	19	Family Practice	S	Paroxetine Hcl	Paroxetine Hcl	20	44	1320	233.88		#					*
1780672659	Gersh	Susan	Philadelphia	PA	42	Internal Medicine	S	Paroxetine Hcl	Paroxetine Hcl	20	20	600	102.73		#					*
1780673111	Starke	Suzanne	Marietta	GA	13	Internal Medicine	S	Paroxetine Hcl	Paroxetine Hcl	137	192.2	5766	1071.21	27	#					#
1780673244	Bruno	James	Staten Island	NY	36	Pulmonary Disease	S	Paroxetine Hcl	Paroxetine Hcl	30	46	1380	398.59			30	46	398.59	1380	*
1780673368	Holt	Danny	Pocahontas	AR	5	General Practice	S	Paroxetine Hcl	Paroxetine Hcl	27	39	1170	192.11		#					*
1780673525	Green	Gregory	Muskegon	MI	26	Psychiatry	S	Paroxetine Hcl	Paroxetine Hcl	73	75.4	2222	3114.49			0	0	0	0	#
1780673566	Fox	Stanley	Massapequa	NY	36	Internal Medicine	S	Paroxetine Hcl	Paroxetine Hcl	16	24	720	862.31			16	24	862.31	720	*
1780673632	Mcbrayer	Reuben	Jacksonville	FL	12	Family Practice	S	Paroxetine Hcl	Paroxetine Hcl	11	33	990	169.03			11	33	169.03	990	*
1780673772	Truex	Kelly	Moundsville	WV	54	Physician Assistant	S	Paroxetine Hcl	Paroxetine Hcl	28	46	1380	289.75		#					*
1780673897	Beshay	Nader	Hazel Crest	IL	17	Internal Medicine	S	Paroxetine Hcl	Paroxetine Hcl	11	33	990	184.49			11	33	184.49	990	*
1780673921	Bottner	Randy	Savannah	GA	13	Cardiology	S	Paroxetine Hcl	Paroxetine Hcl	11	23	690	93.55		*					*
1780673970	Gavryck	Wayne	Turners Falls	MA	25	Internal Medicine	S	Paroxetine Hcl	Paroxetine Hcl	36	76	2249	739.94		#					*
1780674143	Justice	James	Jasper	AR	5	Family Practice	S	Paroxetine Hcl	Paroxetine Hcl	20	42	1260	331.67		#					*
1780674218	Zaki	Gamal	Rochester Hills	MI	26	Internal Medicine	S	Paroxetine Hcl	Paroxetine Hcl	16	22.4	672	136.06			16	22.4	136.06	672	*
1780674283	Brumm	Mark	La Crosse	WI	55	Family Practice	S	Paroxetine Hcl	Paroxetine Hcl	20	34	1018	228.69		*					*
1780674432	Kotta	Shridhar	Harlingen	TX	48	Internal Medicine	S	Paroxetine Hcl	Paroxetine Hcl	25	41	1230	598.37		#					*
1780674549	Lee	Alfred	New Port Richey	FL	12	Internal Medicine	S	Paroxetine Hcl	Paroxetine Hcl	24	44	1320	419.65			11	31	265.79	930	*
1780674929	Nachreiner	Gloria	New Lisbon	WI	55	Physician Assistant	S	Paroxetine Hcl	Paroxetine Hcl	14	22.2	667	107.34		*					*
1780675009	Engel	Gloria	Rancho Mirage	CA	6	Internal Medicine	S	Paroxetine Hcl	Paroxetine Hcl	17	49	1470	364.26			17	49	364.26	1470	*
1780675256	Poonen	Mary	Huntington Beach	CA	6	Psychiatry	S	Paroxetine Hcl	Paroxetine Hcl	11	11	330	84.5		*					*
1780675306	Dawson	Claudius	Summerville	SC	45	Family Practice	S	Paroxetine Hcl	Paroxetine Hcl	50	88	2640	521.18			27	57	377.91	1710	*
1780675405	Aziz	Nabil	Rockledge	FL	12	Internal Medicine	S	Paroxetine Hcl	Paroxetine Hcl	47	85	2550	549.3			33	55	395.4	1650	*
1780675561	Bhatnagar	Vinod	Venice	FL	12	Neuropsychiatry	S	Paroxetine Hcl	Paroxetine Hcl	24	49.7	1490	870.73			24	49.7	870.73	1490	*
1780675579	Shellhouse	Julie	Shelby	MI	26	Family Practice	S	Paroxetine Hcl	Paroxetine Hcl	46	76	2280	423.18			26	56	306.22	1680	*
1780675751	Mudrock	John	Melrose	MA	25	Internal Medicine	S	Paroxetine Hcl	Paroxetine Hcl	20	60	1800	465.95		#					*
1780675801	Roberts	Sherrell	Monticello	KY	21	Internal Medicine	S	Paroxetine Hcl	Paroxetine Hcl	104	139	4154	764.31	18		57	78	356.12	2324	*
1780676189	Chesley	Judy	Luverne	MN	27	Family Practice	S	Paroxetine Hcl	Paroxetine Hcl	15	21	556	202.24		#					*
1780676312	Montoni	Vincenzo	Garden City	NY	36	Internal Medicine	S	Paroxetine Hcl	Paroxetine Hcl	45	110	3300	2341.76	14	#					#
1780676411	Barnett	James	San Angelo	TX	48	Internal Medicine	S	Paroxetine Hcl	Paroxetine Hcl	89	163	4298	908.63	14		89	163	908.63	4298		14
1780676437	Abubakr	Hala	Sun City	AZ	4	Internal Medicine	S	Paroxetine Hcl	Paroxetine Hcl	65	158	4740	2496.66	15		65	158	2496.66	4740		15
1780676460	Chirigos	Stephanie	Greensburg	PA	42	Internal Medicine	S	Paroxetine Hcl	Paroxetine Hcl	78	154.4	4631	890.5	18	#					#
1780676619	Priest	James	Pawhuska	OK	40	General Practice	S	Paroxetine Hcl	Paroxetine Hcl	45	57	1662	434.76			18	30	208.59	900	*
1780676775	Wroblewski	Vincent	Lutherville	MD	24	Family Practice	S	Paroxetine Hcl	Paroxetine Hcl	12	28	840	2326.23			12	28	2326.23	840	*
1780677054	Tucker	Bruce	Santa Rosa	CA	6	Internal Medicine	S	Paroxetine Hcl	Paroxetine Hcl	12	34	1020	286.47			12	34	286.47	1020	*
1780677179	Mcdonough	Frederick	Brady	TX	48	Family Practice	S	Paroxetine Hcl	Paroxetine Hcl	27	35	1050	168.3			27	35	168.3	1050	*
1780677211	Havey	Robert	Chicago	IL	17	Internal Medicine	S	Paroxetine Hcl	Paroxetine Hcl	37	64	1920	1481.68			37	64	1481.68	1920	*
1780677559	Novak	Yvette	Destin	FL	12	Internal Medicine	S	Paroxetine Hcl	Paroxetine Hcl	17	17	510	74.13			17	17	74.13	510	*
1780677948	Khalifa	Ammar	Overland Park	KS	20	Internal Medicine	S	Paroxetine Hcl	Paroxetine Hcl	90	90.4	2460	1047.84	12		64	64.4	549.53	1702	#
1780678110	Raap	Brent	Pinconning	MI	26	Family Practice	S	Paroxetine Hcl	Paroxetine Hcl	26	74	2220	1295.19		#					*
1780678169	Goddard	Bryan	Ravena	NY	36	Family Practice	S	Paroxetine Hcl	Paroxetine Hcl	19	19	570	96.17		#					*
1780678490	Ross	Johnathon	Toledo	OH	39	Family Practice	S	Paroxetine Hcl	Paroxetine Hcl	11	17	510	318.89		*					*
1780678896	Goodman	Daniel	New Hartford	NY	36	Internal Medicine	S	Paroxetine Hcl	Paroxetine Hcl	18	30	900	165.48			18	30	165.48	900	*
1780678961	Szymanski	Rodney	Alpena	MI	26	Physician Assistant	S	Paroxetine Hcl	Paroxetine Hcl	13	33.5	1005	1871.4			13	33.5	1871.4	1005	*
1780678995	Dhabhar	Pourushasp	New Hartford	NY	36	Allergy/Immunology	S	Paroxetine Hcl	Paroxetine Hcl	124	194	5820	1086.55	20		104	174	960.13	5220	#
1780679134	Mccurdy	Carl	Jasper	GA	13	Emergency Medicine	S	Paroxetine Hcl	Paroxetine Hcl	201	277	8275	1410.89	42		182	256	1287.23	7645	#
1780679365	Collier	Lee	Dublin	GA	13	Internal Medicine	S	Paroxetine Hcl	Paroxetine Hcl	62	70	2100	514.51			39	47	284.3	1410	*
1780679597	Perez	Lissette	Comerio	PR	72	General Practice	T	Paroxetine Hcl	Paroxetine Hcl	12	12	354	151.05			12	12	151.05	354	*
1780679662	Blackwell	Wess	La Grange	TX	48	Family Practice	S	Paroxetine Hcl	Paroxetine Hcl	36	60	1784	320.53			24	48	211.25	1424	*
1780679746	Ray	Derris	Amite	LA	22	Family Practice	S	Paroxetine Hcl	Paroxetine Hcl	47	65	1950	397.38			23	31	191.95	930	*
1780679779	Martin	D	South Lake Tahoe	CA	6	Family Practice	S	Paroxetine Hcl	Paroxetine Hcl	18	46	1380	365.92		#					*
1780679860	Huertas	Enrique	Miami	FL	12	Cardiology	S	Paroxetine Hcl	Paroxetine Hcl	126	186	5580	874.47	22	#					#
1780679993	Eisenstein	Howard	Brooklyn	NY	36	Cardiology	S	Paroxetine Hcl	Paroxetine Hcl	18	24	720	910.51			18	24	910.51	720	*
1780680058	Graves	George	Dunlap	TN	47	Family Practice	S	Paroxetine Hcl	Paroxetine Hcl	17	17	501	122.42		#					*
1780680082	Melott	James	San Angelo	TX	48	Family Practice	S	Paroxetine Hcl	Paroxetine Hcl	41	81	2390	386.63		#					*
1780680140	Etzkorn	Edward	Huntington Beach	CA	6	Internal Medicine	S	Paroxetine Hcl	Paroxetine Hcl	21	27	810	276.43			21	27	276.43	810	*
1780680173	Stoop	Daniel	Spokane	WA	53	Family Practice	S	Paroxetine Hcl	Paroxetine Hcl	59	102	3048	743.93	13		39	71	528.53	2130	*
1780680181	Vonthron	Barbara	Port Clinton	OH	39	Nurse Practitioner	S	Paroxetine Hcl	Paroxetine Hcl	75	119	3570	556.47	15		52	90	425.84	2700	#
1780680439	Fuller	Charles	Abilene	TX	48	Family Practice	S	Paroxetine Hcl	Paroxetine Hcl	22	30	900	161.39			22	30	161.39	900	*
1780680470	Jain	Ashok	Sugar Land	TX	48	Psychiatry	S	Paroxetine Hcl	Paroxetine Hcl	54	54	1240	471.31			25	25	202.57	505	*
1780680736	Ray	Steven	Rock Island	IL	17	Internal Medicine	S	Paroxetine Hcl	Paroxetine Hcl	36	84	2520	439.35			24	72	342.74	2160	*
1780680850	Bothwell	Timothy	Harlingen	TX	48	Family Practice	S	Paroxetine Hcl	Paroxetine Hcl	28	48	1440	288.83		#					*
1780680991	Glasman	Abraham	Great Neck	NY	36	Neurology	S	Paroxetine Hcl	Paroxetine Hcl	17	25	750	2863.89			17	25	2863.89	750	*
1780681049	Ahmed	Shahnaz	Bradenton	FL	12	Internal Medicine	S	Paroxetine Hcl	Paroxetine Hcl	52	136	4080	817.32	17		52	136	817.32	4080		17
1780681080	Baxter	Kevin	Astoria	OR	41	Family Practice	S	Paroxetine Hcl	Paroxetine Hcl	30	38	1118	264.02			30	38	264.02	1118	*
1780681114	Wusterhausen	Kris	Weatherford	TX	48	Family Practice	S	Paroxetine Hcl	Paroxetine Hcl	69	85	2534	2551.38	13	#					*
1780681130	Berno	Jack	Chillicothe	OH	39	Internal Medicine	S	Paroxetine Hcl	Paroxetine Hcl	93	157	4710	962.68	17		64	110	661.94	3300	#
1780681197	Darr	Mahmood	Oregon	OH	39	Internal Medicine	S	Paroxetine Hcl	Paroxetine Hcl	32	51	1530	1514.64		#					*
1780681247	Oostwouder	Peter	Sanford	FL	12	Family Practice	S	Paroxetine Hcl	Paroxetine Hcl	35	45	1350	227.35			23	25	124.17	750	*
1780681262	Shoemaker	Stephen	Hazleton	PA	42	Internal Medicine	S	Paroxetine Hcl	Paroxetine Hcl	67	105	3150	1767.92			44	82	1624.12	2460	*
1780681270	Sosinski	Richard	Lawrence	KS	20	Internal Medicine	S	Paroxetine Hcl	Paroxetine Hcl	33	41	1230	418.74		#					*
1780681387	Torres	Alejandro	Visalia	CA	6	Family Practice	S	Paroxetine Hcl	Paroxetine Hcl	40	68	2040	384.14		#					*
1780681486	Carter	John	Granbury	TX	48	Physician Assistant	S	Paroxetine Hcl	Paroxetine Hcl	19	49	1470	264.58		#					*
1780681585	Perez	Sergio	Bradenton	FL	12	Internal Medicine	S	Paroxetine Hcl	Paroxetine Hcl	43	73	2190	417.09		#					*
1780681619	Behr	Raymond	Great Neck	NY	36	Psychiatry & Neurology	T	Paroxetine Hcl	Paroxetine Hcl	22	36	1080	289.97		#					*
1780681825	Desai	Himanshu	Steubenville	OH	39	Gastroenterology	S	Paroxetine Hcl	Paroxetine Hcl	26	36	1080	197.82			26	36	197.82	1080	*
1780682047	Rivera	Juan	Winter Haven	FL	12	Internal Medicine	S	Paroxetine Hcl	Paroxetine Hcl	111	223	6690	2656.43	28	#					#
1780682070	Murphy	Timothy	Fallbrook	CA	6	Psychiatry & Neurology	T	Paroxetine Hcl	Paroxetine Hcl	32	36	1080	3256.75		*					*
1780682146	Sawvel	John	Beavercreek	OH	39	Family Practice	S	Paroxetine Hcl	Paroxetine Hcl	12	34	1020	276.52		*					*
1780682237	Carrion	Eriberto	Gobles	MI	26	Family Practice	S	Paroxetine Hcl	Paroxetine Hcl	15	39	1170	137.9			15	39	137.9	1170	*
1780682260	Gonzalez	Omar	El Paso	TX	48	Internal Medicine	S	Paroxetine Hcl	Paroxetine Hcl	12	24	720	128.96		*					*
1780682492	Tamres	David	Morristown	NJ	34	Internal Medicine	S	Paroxetine Hcl	Paroxetine Hcl	21	53	1590	297.77			21	53	297.77	1590	*
1780682807	Redmond	Teresa	Meridian	MS	28	Nurse Practitioner	S	Paroxetine Hcl	Paroxetine Hcl	14	15	450	59.35			14	15	59.35	450	*
1780682831	Sandhu	Pritpal	Trenton	MI	26	Internal Medicine	S	Paroxetine Hcl	Paroxetine Hcl	13	33	990	119.25			13	33	119.25	990	*
1780682906	Siddiqi	Amanullah	Bean Station	TN	47	Internal Medicine	S	Paroxetine Hcl	Paroxetine Hcl	45	67	2010	344.68			32	54	264.62	1620	*
1780682922	Daly	Gregory	Chicago	IL	17	Family Practice	S	Paroxetine Hcl	Paroxetine Hcl	41	105.1	3151	746.42	12	#					*
1780682955	Mehrens	Henning	South Lake Tahoe	CA	6	Family Practice	S	Paroxetine Hcl	Paroxetine Hcl	11	19	570	117.13		*					*
1780683102	Hopla	Anna	Martin	TN	47	Nephrology	S	Paroxetine Hcl	Paroxetine Hcl	17	29	870	135.28		#					*
1780683300	Gergis	Samy	Lebanon	PA	42	Family Practice	S	Paroxetine Hcl	Paroxetine Hcl	55	135	4050	726.39	13	#					#
1780683672	Lirio	Sixto	Cape May Court House	NJ	34	Family Practice	S	Paroxetine Hcl	Paroxetine Hcl	43	43	998	571.98		*					*
1780683714	Nguyen	David	Sun City	CA	6	Internal Medicine	S	Paroxetine Hcl	Paroxetine Hcl	40	82	2460	525.34			40	82	525.34	2460	*
1780683789	Jao	Diana	San Francisco	CA	6	Internal Medicine	S	Paroxetine Hcl	Paroxetine Hcl	29	75	2251	599.71			29	75	599.71	2251	*
1780683953	Gottumukkala	Ganapathi	Tinley Park	IL	17	Family Practice	S	Paroxetine Hcl	Paroxetine Hcl	23	54	1620	1771.57			23	54	1771.57	1620	*
1780684100	Jaegle	Debra	Davenport	IA	19	Internal Medicine	S	Paroxetine Hcl	Paroxetine Hcl	12	20	600	169.59			12	20	169.59	600	*
1780684142	Bhasin	Vijay	Evansville	IN	18	Nephrology	S	Paroxetine Hcl	Paroxetine Hcl	23	23	690	94.51			12	12	61.4	360	*
1780684324	Opila	Donald	Scottsdale	AZ	4	Internal Medicine	S	Paroxetine Hcl	Paroxetine Hcl	44	115.9	3477	639.92	14		44	115.9	639.92	3477		14
1780684357	Ahearn	Pamela	Madill	OK	40	Emergency Medicine	S	Paroxetine Hcl	Paroxetine Hcl	150	176.5	5193	924.61	25		129	147.5	709.62	4363	#
1780684696	Pittman	Beau	Cordova	TN	47	Internal Medicine	S	Paroxetine Hcl	Paroxetine Hcl	31	61	1815	317.73		#					*
1780685008	Hissong	Cecelia	Dearborn	MI	26	Family Practice	S	Paroxetine Hcl	Paroxetine Hcl	32	50	1500	1496.62			21	39	1429.85	1170	*
1780685073	Harms	Jamie	Queenstown	MD	24	Family Practice	S	Paroxetine Hcl	Paroxetine Hcl	19	53	1570	410.89			19	53	410.89	1570	*
1780685107	Finley	Joseph	Beaumont	TX	48	Family Practice	S	Paroxetine Hcl	Paroxetine Hcl	111	141	4218	1004.67	24	#					#
1780685115	Iyer	Vish	Pittsburgh	PA	42	Family Practice	S	Paroxetine Hcl	Paroxetine Hcl	87	119.2	3220	1927.98	13		87	119.2	1927.98	3220		13
1780685370	Fabry	Elizabeth	Douglas	AZ	4	Nurse Practitioner	S	Paroxetine Hcl	Paroxetine Hcl	23	41	1230	152.06			11	29	98.36	870	*
1780685453	Dale	Dennis	Slidell	LA	22	Pulmonary Disease	S	Paroxetine Hcl	Paroxetine Hcl	16	16	480	102.87		#					*
1780685644	Roux	Timothy	Great Falls	MT	30	Internal Medicine	S	Paroxetine Hcl	Paroxetine Hcl	17	29	870	200.65		*					*
1780686089	Schmeidler	David	Arkansas City	KS	20	Family Practice	S	Paroxetine Hcl	Paroxetine Hcl	15	19	570	135.83		*					*
1780686261	Thompson	Elishia	Peoria	AZ	4	Internal Medicine	S	Paroxetine Hcl	Paroxetine Hcl	23	39	1170	271.45			23	39	271.45	1170	*
1780686824	Chua	Corazon	Louisa	KY	21	Psychiatry	S	Paroxetine Hcl	Paroxetine Hcl	49	55	1634	876.45	16		12	18	511.35	540	*
1780686865	Musick	Mitzi	Kingsport	TN	47	Nurse Practitioner	S	Paroxetine Hcl	Paroxetine Hcl	18	24	718	136.25		#					*
1780686881	Rivera	Maria-Josefina	Crescent City	FL	12	Internal Medicine	S	Paroxetine Hcl	Paroxetine Hcl	26	36	1080	224.46			14	20	128.96	600	*
1780686923	Joiner	Charles	Alexandria	LA	22	Family Practice	S	Paroxetine Hcl	Paroxetine Hcl	63	75	2250	375.33			39	43	224.12	1290	*
1780686949	Donovan	Brian	Sarasota	FL	12	Family Practice	S	Paroxetine Hcl	Paroxetine Hcl	28	56	1680	388.55			28	56	388.55	1680	*
1780687004	Forward	Christine	Mount Laurel	NJ	34	Nurse Practitioner	S	Paroxetine Hcl	Paroxetine Hcl	12	18	540	862.82			12	18	862.82	540	*
1780687285	Aponte-Muniz	Pedro	San Juan	PR	72	Internal Medicine	S	Paroxetine Hcl	Paroxetine Hcl	16	16	480	79.04		#					*
1780687301	Kerstan	Peter	Park Ridge	IL	17	Family Practice	S	Paroxetine Hcl	Paroxetine Hcl	27	45	1350	2286.95		#					*
1780687350	Anderson	Gary	Sandstone	MN	27	Nurse Practitioner	S	Paroxetine Hcl	Paroxetine Hcl	47	47.2	1344	437.97			18	18.2	242.67	474	*
1780687368	Begum Akhtar	Rokeya	Chicago	IL	17	Family Practice	S	Paroxetine Hcl	Paroxetine Hcl	22	38	1004	719.22		#					*
1780687558	Mercer	William	Wheeling	WV	54	Family Practice	S	Paroxetine Hcl	Paroxetine Hcl	75	111	3279	840.14	15		50	86	564.84	2529	#
1780687624	Sohner	Mark	Bishopville	SC	45	Internal Medicine	S	Paroxetine Hcl	Paroxetine Hcl	27	44	1320	221.55		#					*
1780687640	Alvarado	Alejandro	Highland	IL	17	Internal Medicine	S	Paroxetine Hcl	Paroxetine Hcl	46	101	3030	545.56			30	85	475.56	2550	*
1780687848	Feldman	Andrew	Deland	FL	12	Family Practice	S	Paroxetine Hcl	Paroxetine Hcl	62	98.4	2952	1955.32	13		46	72.4	966.32	2172	*
1780687855	Crittenden	James	Bay St Louis	MS	28	Internal Medicine	S	Paroxetine Hcl	Paroxetine Hcl	132	158	2706	2171.65	14		121	147	2098.08	2376	#
1780687947	Beltran	Wanda	Bayamon	PR	72	Internal Medicine	S	Paroxetine Hcl	Paroxetine Hcl	13	29	870	248.22			13	29	248.22	870	*
1780687954	Purvis	Henry	Statesboro	GA	13	Family Practice	S	Paroxetine Hcl	Paroxetine Hcl	31	51	1530	433.96		#					*
1780688010	Williams	David	Williamsburg	KY	21	Family Practice	S	Paroxetine Hcl	Paroxetine Hcl	50	52.3	1566	446.62		#					*
1780688028	Chang	Peter	San Angelo	TX	48	Family Practice	S	Paroxetine Hcl	Paroxetine Hcl	117	139	4099	2545.53	22		75	95	2208.53	2794	#
1780688036	Lansangan	Susanna	Burbank	CA	6	Internal Medicine	S	Paroxetine Hcl	Paroxetine Hcl	79	110	3268	594.19	15	#					#
1780688069	Letourneau	Thomas	Pittsford	NY	36	Psychiatry	S	Paroxetine Hcl	Paroxetine Hcl	25	73	2190	421.37			13	37	224.17	1110	*
1780688317	Tordzro	William	Clinton	OK	40	Family Practice	S	Paroxetine Hcl	Paroxetine Hcl	17	29	870	100.4		#					*
1780688358	Mason	Amy	Rochester	NY	36	Internal Medicine	S	Paroxetine Hcl	Paroxetine Hcl	67	67	2010	725.87			67	67	725.87	2010	*
1780688366	Hall	Michael	Saint Marys	PA	42	Family Practice	S	Paroxetine Hcl	Paroxetine Hcl	17	23	690	474.66		*					*
1780688424	Tanenholz	Kelly	Rockville	MD	24	Internal Medicine	S	Paroxetine Hcl	Paroxetine Hcl	16	42	1214	209.18		*					*
1780688440	Figueroa	Leonardo	Fayetteville	NC	37	Family Practice	S	Paroxetine Hcl	Paroxetine Hcl	22	38	1140	229.03		#					*
1780688481	Schmidt	Robert	St Marys	PA	42	Family Practice	S	Paroxetine Hcl	Paroxetine Hcl	13	21	630	83.44		*					*
1780688614	Gibson	Leo	So Charleston	WV	54	Family Practice	S	Paroxetine Hcl	Paroxetine Hcl	16	38	1140	667.6		*					*
1780688648	Vinther	Randal	Nacogdoches	TX	48	Internal Medicine	S	Paroxetine Hcl	Paroxetine Hcl	12	12	360	67.68			12	12	67.68	360	*
1780689091	Green	Louis	Syracuse	NY	36	Internal Medicine	S	Paroxetine Hcl	Paroxetine Hcl	19	35	1050	1257.15			19	35	1257.15	1050	*
1780689356	Forsthoefel	Michael	Tallahassee	FL	12	Internal Medicine	S	Paroxetine Hcl	Paroxetine Hcl	70	119.8	3594	648.81	15		70	119.8	648.81	3594		15
1780689380	Boomsma	Doreen	Huron	SD	46	Nurse Practitioner	S	Paroxetine Hcl	Paroxetine Hcl	28	44	1320	170.59			28	44	170.59	1320	*
1780689562	Johnson	Frank	Johnson City	TN	47	Internal Medicine	S	Paroxetine Hcl	Paroxetine Hcl	105	195	4950	1760	22	#					#
1780689752	Crews	James	Lexington	VA	51	Internal Medicine	S	Paroxetine Hcl	Paroxetine Hcl	25	38	1140	445.21		#					*
1780689893	Henry	Russell	Houma	LA	22	Internal Medicine	S	Paroxetine Hcl	Paroxetine Hcl	244	310	9300	2616.4	45		217	283	2446.68	8490	#
1780689943	Smith	Angela	Oklahoma City	OK	40	Physician Assistant	S	Paroxetine Hcl	Paroxetine Hcl	29	29	870	725.37			12	12	126.72	360	*
1780689968	Geise	Douglas	Sioux Falls	SD	46	Family Practice	S	Paroxetine Hcl	Paroxetine Hcl	56	60	1494	573.67			31	35	205.07	744	*
1780689992	Pietsch	Darrell	Waco	TX	48	Family Practice	S	Paroxetine Hcl	Paroxetine Hcl	70	70	1957	1015.95		#					*
1780690230	Pang	Jim	Cape Girardeau	MO	29	Psychiatry	S	Paroxetine Hcl	Paroxetine Hcl	68	68.4	2001	567.65	11		20	20.3	155.04	606	*
1780690362	Jarava	Abelardo	Chicago	IL	17	Family Practice	S	Paroxetine Hcl	Paroxetine Hcl	13	26	780	179.48		#					*
1780690545	Mckay	Kara	North Carrollton	MS	28	Nurse Practitioner	S	Paroxetine Hcl	Paroxetine Hcl	79	81	2430	500.37	11	#					*
1780690693	Quintana Van Horne	Patricia	Fresno	CA	6	Family Practice	S	Paroxetine Hcl	Paroxetine Hcl	13	21	630	130.67			13	21	130.67	630	*
1780690735	Hallstrom	Steven	North St Paul	MN	27	Family Practice	S	Paroxetine Hcl	Paroxetine Hcl	12	24	720	91.62		*					*
1780690750	Northington	David	Gulfport	MS	28	Internal Medicine	S	Paroxetine Hcl	Paroxetine Hcl	45	45	1350	469.6			24	24	233.13	720	*
1780690842	Parker	Gerald	Amory	MS	28	Family Practice	S	Paroxetine Hcl	Paroxetine Hcl	67	93	2422	624.85		#					*
1780691246	Moore	Kevin	West Des Moines	IA	19	Family Practice	S	Paroxetine Hcl	Paroxetine Hcl	45	45	1350	274.9			14	14	78.12	420	*
1780691303	Swiger	Nicole	Adairsville	GA	13	Nurse Practitioner	S	Paroxetine Hcl	Paroxetine Hcl	23	31	930	150.89		#					*
1780691915	Lifrak	Patricia	New Castle	DE	10	Psychiatry	S	Paroxetine Hcl	Paroxetine Hcl	70	70	2071	506.33			12	12	47.02	331	*
1780692012	Williams	Gregory	Tallahassee	FL	12	Family Practice	S	Paroxetine Hcl	Paroxetine Hcl	36	80	2400	323.47			36	80	323.47	2400	*
1780692038	Malik	Fareha	Elgin	IL	17	Psychiatry	S	Paroxetine Hcl	Paroxetine Hcl	40	47	1379	1087.37			25	32	883.66	929	*
1780693093	Hiatt	John	Oakland	CA	6	Psychiatry	S	Paroxetine Hcl	Paroxetine Hcl	19	56.7	1700	797.95		*					*
1780693143	Sherwood	Dorothy	The Dalles	OR	41	Internal Medicine	S	Paroxetine Hcl	Paroxetine Hcl	15	33	989	221.28			15	33	221.28	989	*
1780693861	Sanchez	Samuel	Arizona City	AZ	4	Family Practice	S	Paroxetine Hcl	Paroxetine Hcl	41	84.8	2482	469.88	17		29	56.7	328.39	1674	#
1780694331	Bergman	Michael	Hamden	CT	9	Internal Medicine	S	Paroxetine Hcl	Paroxetine Hcl	18	52	1560	293.9			18	52	293.9	1560	*
1780694992	Houston	Roschelle	Midland	MI	26	Internal Medicine	S	Paroxetine Hcl	Paroxetine Hcl	23	48.2	1447	393.63		#					*
1780695023	Veerapaneni	Raghavendra	Chicago Heights	IL	17	Family Practice	S	Paroxetine Hcl	Paroxetine Hcl	13	15	450	90.19			13	15	90.19	450	*
1780695098	Harris	Donald	Fort Myers	FL	12	Family Practice	S	Paroxetine Hcl	Paroxetine Hcl	53	101	3030	2024.61	13	#					#
1780695148	Faulkner	Robert	Covington	GA	13	General Practice	S	Paroxetine Hcl	Paroxetine Hcl	44	52	794	447.96			44	52	447.96	794	*
1780695221	Foord-Kelcey	Shelley	Louisville	KY	21	Nurse Practitioner	S	Paroxetine Hcl	Paroxetine Hcl	19	29	870	164.56		#					*
1780695692	Bayona	Gerald	Tolland	CT	9	Internal Medicine	S	Paroxetine Hcl	Paroxetine Hcl	38	88	2640	383.05		#					*
1780695783	Sparling	Wendy	Westerville	OH	39	Family Practice	S	Paroxetine Hcl	Paroxetine Hcl	17	31	930	181.5		#					*
1780696054	Nussey	Gary	San Angelo	TX	48	Family Practice	S	Paroxetine Hcl	Paroxetine Hcl	19	29	870	376.61		#					*
1780696062	Millard	Anne	Glasgow	MT	30	Family Practice	S	Paroxetine Hcl	Paroxetine Hcl	32	50	1418	279.48		#					*
1780696914	Amin	Devendra	Smithtown	NY	36	Psychiatry	S	Paroxetine Hcl	Paroxetine Hcl	15	15	450	740.16			15	15	740.16	450	*
1780696948	Wogahn	Timothy	Wisconsin Rapids	WI	55	Family Practice	S	Paroxetine Hcl	Paroxetine Hcl	25	45	1350	361.39		*					*
1780697086	Romain-Tyson	Rosemarie	Kansas City	MO	29	Psychiatry	S	Paroxetine Hcl	Paroxetine Hcl	19	23	690	296.53			0	0	0	0	#
1780697151	Vest	James	Surfside Beach	SC	45	Family Practice	S	Paroxetine Hcl	Paroxetine Hcl	29	43	1274	185.93			17	31	132.64	930	*
1780697300	Stogner	Linda	Estancia	NM	35	Family Practice	S	Paroxetine Hcl	Paroxetine Hcl	27	33	990	215.35		#					*
1780697318	Carlat	Paul	San Francisco	CA	6	Psychiatry	S	Paroxetine Hcl	Paroxetine Hcl	29	39	1170	1547.12			29	39	1547.12	1170	*
1780697409	Flowers	Alexandra	Hartford	CT	9	Neurology	S	Paroxetine Hcl	Paroxetine Hcl	16	18	540	162.15		*					*
1780697607	Lupeika	Debra	Redding	CA	6	Family Practice	S	Paroxetine Hcl	Paroxetine Hcl	12	16	480	69.36		*					*
1780697920	Anwar	Nauman	Carrollton	TX	48	Internal Medicine	S	Paroxetine Hcl	Paroxetine Hcl	30	42	1242	355.72	12	#					*
1780698225	Deichmann	Laura	Sylacauga	AL	1	Internal Medicine	S	Paroxetine Hcl	Paroxetine Hcl	38	46	1325	361.83		#					*
1780698290	Vacek	James	Gloversville	NY	36	Family Practice	S	Paroxetine Hcl	Paroxetine Hcl	35	91	2730	2350.11		#					*
1780698316	Avery	D	Smithfield	UT	49	Family Practice	S	Paroxetine Hcl	Paroxetine Hcl	11	33	990	190.68			11	33	190.68	990	*
1780698357	Forrest	Julie	Providence	RI	44	Psychiatry	S	Paroxetine Hcl	Paroxetine Hcl	13	13	315	60.78	11		0	0	0	0		0
1780698365	Boyer	Marnie	Ritzville	WA	53	Physician Assistant	S	Paroxetine Hcl	Paroxetine Hcl	19	29	870	184.05		*					*
1780698431	Wells	Marjorie	Casper	WY	56	Family Practice	S	Paroxetine Hcl	Paroxetine Hcl	19	35	1032	184.42			19	35	184.42	1032	*
1780698639	Annes	Lawrence	Bronxville	NY	36	Cardiology	S	Paroxetine Hcl	Paroxetine Hcl	12	22	660	627.71			12	22	627.71	660	*
1780698985	Kennedy	James	Knoxville	TN	47	Psychiatry	S	Paroxetine Hcl	Paroxetine Hcl	45	63	1870	502.49	11		26	36	280.24	1074	*
1780699975	Naz	Shabana	New Bedford	MA	25	Internal Medicine	S	Paroxetine Hcl	Paroxetine Hcl	49	51	1530	430.27			14	14	120.72	420	*
1780700872	Schuetz-Mueller	Dorothea	Norwalk	CT	9	Psychiatry	S	Paroxetine Hcl	Paroxetine Hcl	58	66.2	1986	562.35			38	46.2	425.32	1386	*
1780702365	Graves	Nikki	Suffolk	VA	51	Family Practice	S	Paroxetine Hcl	Paroxetine Hcl	23	27	810	164.23			23	27	164.23	810	*
1780702399	Pascua	Nancy	Vancouver	WA	53	Nurse Practitioner	S	Paroxetine Hcl	Paroxetine Hcl	34	34	942	3021.5			0	0	0	0	#
1780703710	Jaubert	Lisa	Abbeville	LA	22	Nurse Practitioner	S	Paroxetine Hcl	Paroxetine Hcl	17	17	510	87.55			17	17	87.55	510	*
1780703926	Bocian	Matthew	Pittsburgh	PA	42	Physician Assistant	S	Paroxetine Hcl	Paroxetine Hcl	13	25	750	161.29			13	25	161.29	750	*
1780706507	Alessandro	Veronica	Port Charlotte	FL	12	Nurse Practitioner	S	Paroxetine Hcl	Paroxetine Hcl	56	94.6	2826	651.14	18		40	76.4	497.38	2284	#
1780707281	Mirro	Daniel	Marlton	NJ	34	Psychiatry & Neurology	T	Paroxetine Hcl	Paroxetine Hcl	15	15	450	180.26		*					*
1780707711	Nay	Richard	Gunnison	UT	49	Family Practice	S	Paroxetine Hcl	Paroxetine Hcl	19	33	990	165.44			19	33	165.44	990	*
1780708248	Damaske	Paul	Port Matilda	PA	42	Family Practice	S	Paroxetine Hcl	Paroxetine Hcl	13	25	750	114.95		*					*
1780711788	Thomas	Ronnie	Lakewood	CO	8	Family Practice	S	Paroxetine Hcl	Paroxetine Hcl	14	21	630	231.81			14	21	231.81	630	*
1780718973	Boitnott	Edythe	Danville	VA	51	Nurse Practitioner	S	Paroxetine Hcl	Paroxetine Hcl	17	27	810	197.38		*					*
1780719336	Sprague	Barbara	Springfield	MA	25	Certified Clinical Nurse Specialist	S	Paroxetine Hcl	Paroxetine Hcl	29	29.3	880	249.65		#					*
1780720946	Gish	David	Duluth	MN	27	Psychiatry	S	Paroxetine Hcl	Paroxetine Hcl	59	59.5	1599	368.55	11		33	33	221.7	822	*
1780721373	Engleman	Robert	North Myrtle Beach	SC	45	Psychiatry & Neurology	T	Paroxetine Hcl	Paroxetine Hcl	20	20	600	502.14			0	0	0	0	#
1780721514	Gawron	Malgorzata	Lakewood	CO	8	Certified Clinical Nurse Specialist	S	Paroxetine Hcl	Paroxetine Hcl	11	11	303	52.43		*					*
1780722173	Moreines	Robert	Westfield	NJ	34	Psychiatry	S	Paroxetine Hcl	Paroxetine Hcl	44	80	2377	2962.53		#					*
1780722173	Moreines	Robert	Westfield	NJ	34	Psychiatry	S	Paxil	Paroxetine Hcl	12	14	420	2550.97			12	14	2550.97	420	*
1780722371	Attar	Mohammed	Houston	TX	48	Cardiology	S	Paroxetine Hcl	Paroxetine Hcl	31	49	1470	246.48			31	49	246.48	1470	*
1780722488	Harris	Hiawatha	Los Angeles	CA	6	Psychiatry	S	Paroxetine Hcl	Paroxetine Hcl	22	22	660	193.45		#					*
1780723338	Malaty	Raga	Morgan City	LA	22	Psychiatry	S	Paroxetine Hcl	Paroxetine Hcl	77	79	2370	634.22	14	*					*
1780723346	Nguyen	Steven	Sugar Land	TX	48	Family Practice	S	Paroxetine Hcl	Paroxetine Hcl	20	32	960	200.7			20	32	200.7	960	*
1780723791	Rohm	Trevor	Albuquerque	NM	35	Family Practice	S	Paroxetine Hcl	Paroxetine Hcl	16	24	720	236		*					*
1780725226	Hanson	Sharon	Bieber	CA	6	Nurse Practitioner	S	Paroxetine Hcl	Paroxetine Hcl	13	25	750	212.62			13	25	212.62	750	*
1780725408	Prokupek	Dale	Beverly Hills	CA	6	Gastroenterology	S	Paroxetine Hcl	Paroxetine Hcl	42	42	1260	1278.87			27	27	1182.51	810	*
1780725549	Quimbayo	Jose	Tampa	FL	12	Internal Medicine	S	Paroxetine Hcl	Paroxetine Hcl	36	64	1920	386.86			15	27	156.36	810	*
1780726059	Green	Shari	Worcester	MA	25	Certified Clinical Nurse Specialist	S	Paroxetine Hcl	Paroxetine Hcl	21	25	738	164.44		*					*
1780726349	Gogan	Frank	Montgomery	AL	1	Family Practice	S	Paroxetine Hcl	Paroxetine Hcl	12	12	360	69.6			0	0	0	0	#
1780726570	Blake	John	Shallotte	NC	37	Physician Assistant	S	Paroxetine Hcl	Paroxetine Hcl	22	36	1048	219.98		#					*
1780726836	Sobhan	Tanveer	Lauderhill	FL	12	Psychiatry	S	Paroxetine Hcl	Paroxetine Hcl	82	84.7	2510	846.31	24		20	20.2	213.47	606	*
1780726943	Weiss	William	New York	NY	36	Psychiatry	S	Paroxetine Hcl	Paroxetine Hcl	21	25	750	473.64		*					*
1780728154	Otiji	Adora	Upper Marlboro	MD	24	Family Practice	S	Paroxetine Hcl	Paroxetine Hcl	13	13	390	77.77			0	0	0	0	#
1780728170	Baker	Sonia	Towson	MD	24	Internal Medicine	S	Paroxetine Hcl	Paroxetine Hcl	12	31	930	219.9		*					*
1780728873	Mendoza	Rafael	Ponce	PR	72	General Practice	S	Paroxetine Hcl	Paroxetine Hcl	11	11	330	89.81			11	11	89.81	330	*
1780730150	Robinson	Jehni	Los Angeles	CA	6	Family Practice	S	Paroxetine Hcl	Paroxetine Hcl	18	28	792	171.32		*					*
1780731265	Haley	Michael	Wenatchee	WA	53	Nurse Practitioner	S	Paroxetine Hcl	Paroxetine Hcl	47	51.2	1519	415.33			18	22	131.21	660	*
1780732461	Ramirez	Alfred	Pasadena	TX	48	Nurse Practitioner	S	Paroxetine Hcl	Paroxetine Hcl	42	46	1380	318.1			12	16	142.2	480	*
1780732552	Thakur	Ranjana	Hillsborough	NJ	34	Internal Medicine	S	Paroxetine Hcl	Paroxetine Hcl	46	68	2040	1602.62		#					*
1780732651	Adair	Michael	Fontana	CA	6	Family Practice	S	Paroxetine Hcl	Paroxetine Hcl	15	48.7	1460	419.17			15	48.7	419.17	1460	*
1780732685	Han	Kyoung	San Diego	CA	6	Geriatric Medicine	S	Paroxetine Hcl	Paroxetine Hcl	29	34	981	336.03			29	34	336.03	981	*
1780732818	Fine	Barbara	Winthrop	MA	25	Certified Clinical Nurse Specialist	S	Paroxetine Hcl	Paroxetine Hcl	14	18	540	162.94		*					*
1780733147	Chernyak	Arkadiy	Union	NJ	34	Psychiatry	S	Paroxetine Hcl	Paroxetine Hcl	42	42	1260	240.39		#					*
1780733741	Kudrec	Donald	Woodbury	NJ	34	Family Practice	S	Paroxetine Hcl	Paroxetine Hcl	27	33	990	171.76			27	33	171.76	990	*
1780734202	King	Loren	Calhoun	GA	13	Family Practice	S	Paroxetine Hcl	Paroxetine Hcl	25	39	1145	204.82		*					*
1780734590	Wiley	Kimberly	Vacaville	CA	6	Family Practice	S	Paroxetine Hcl	Paroxetine Hcl	19	63.3	1900	616.8			19	63.3	616.8	1900	*
1780734632	Smith	Claudia	Sonora	CA	6	Nurse Practitioner	S	Paroxetine Hcl	Paroxetine Hcl	17	31	930	1112.81			17	31	1112.81	930	*
1780736108	Morel	Richard	Scarsdale	NY	36	Internal Medicine	S	Paroxetine Hcl	Paroxetine Hcl	20	32	960	656.72			20	32	656.72	960	*
1780736140	Goncalves	Manuel	Bellflower	CA	6	Family Practice	S	Paroxetine Hcl	Paroxetine Hcl	11	29	870	127.03			11	29	127.03	870	*
1780737072	Mizelle	Eric	Raleigh	NC	37	Psychiatry	S	Paroxetine Hcl	Paroxetine Hcl	28	28	840	168.43			12	12	67.48	360	*
1780737197	Merchant	Grace	Jacksonville	FL	12	Nurse Practitioner	S	Paroxetine Hcl	Paroxetine Hcl	14	20	600	111.27			14	20	111.27	600	*
1780737866	Zimmerman	Laurie	Pasco	WA	53	Psychiatry	S	Paroxetine Hcl	Paroxetine Hcl	37	37	1110	3708.1			12	12	156	360	*
1780737890	Giallombardo	Nancy	Boston	MA	25	Nurse Practitioner	S	Paroxetine Hcl	Paroxetine Hcl	11	11	330	77.21			0	0	0	0	#
1780737908	Williams	Thomas	Rochester	NY	36	Neuropsychiatry	S	Paroxetine Hcl	Paroxetine Hcl	12	12	360	101.16			0	0	0	0	#
1780738054	Greiff	Jeffrey	Plantation	FL	12	Family Practice	S	Paroxetine Hcl	Paroxetine Hcl	21	23	690	1237.86		#					*
1780738526	Cardarelli	Debra	East Syracuse	NY	36	Nurse Practitioner	S	Paroxetine Hcl	Paroxetine Hcl	12	12	360	1437.51			12	12	1437.51	360	*
1780739706	Sager	Ronald	Santa Cruz	CA	6	Psychiatry & Neurology	T	Paroxetine Hcl	Paroxetine Hcl	24	24	720	3191.6			24	24	3191.6	720	*
1780739763	Weisburd	Julia	Beech Grove	IN	18	Nurse Practitioner	S	Paroxetine Hcl	Paroxetine Hcl	25	25	713	262.78			25	25	262.78	713	*
1780739847	Anthony	Anya	Montpelier	ID	16	Physician Assistant	S	Paroxetine Hcl	Paroxetine Hcl	32	61	1830	436.03		#					*
1780740183	Barker	Jean	Greenville	MS	28	Family Practice	S	Paroxetine Hcl	Paroxetine Hcl	22	28	840	193.7		*					*
1780740514	Sarino	Wilbur	Winnebago	WI	55	Psychiatry	S	Paroxetine Hcl	Paroxetine Hcl	13	13	373	97.76			13	13	97.76	373	*
1780741777	Johnson	Eileen	Colorado Springs	CO	8	Nurse Practitioner	S	Paroxetine Hcl	Paroxetine Hcl	75	95	2850	538.12	17	#					#
1780742197	Nathan	Katherine	Sandstone	MN	27	Physician Assistant	S	Paroxetine Hcl	Paroxetine Hcl	19	31.2	921	221.74		#					*
1780742262	Zerrien	David	Oshkosh	WI	55	Psychiatry	S	Paroxetine Hcl	Paroxetine Hcl	323	336.8	9534	2800.55	29		33	41.3	281.63	1221	*
1780742445	Solano	Olusegun	Fort Worth	TX	48	Psychiatry	S	Paroxetine Hcl	Paroxetine Hcl	66	66.3	1965	365.34		*					*
1780742510	Orewa	Bernard	Mableton	GA	13	Internal Medicine	S	Paroxetine Hcl	Paroxetine Hcl	18	18	540	380.34		*					*
1780742528	Green	Stephen	Mcalester	OK	40	Internal Medicine	S	Paroxetine Hcl	Paroxetine Hcl	59	103	3090	855.71	15		41	81	691.75	2430	#
1780743740	Omachi	Ann	Daly City	CA	6	Internal Medicine	S	Paroxetine Hcl	Paroxetine Hcl	28	54	1620	366.53		#					*
1780743898	Dingler	Chance	Nocona	TX	48	General Practice	S	Paroxetine Hcl	Paroxetine Hcl	79	89	2641	3434.52			48	58	311.34	1711	*
1780744250	Serrano	Camilo	Carneys Point	NJ	34	Psychiatry	S	Paroxetine Hcl	Paroxetine Hcl	35	35	1050	343.16			0	0	0	0	#
1780744342	Portzline	Thomas	Bronx	NY	36	Psychiatry & Neurology	T	Paroxetine Hcl	Paroxetine Hcl	59	59	1720	349.05			15	15	65.94	450	*
1780744698	Grant	Elizabeth	Bedford	IN	18	Certified Clinical Nurse Specialist	S	Paroxetine Hcl	Paroxetine Hcl	23	23.1	676	190			0	0	0	0	#
1780745299	Chalik	Natalya	Staten Island	NY	36	Internal Medicine	S	Paroxetine Hcl	Paroxetine Hcl	46	48	1440	2358.62			46	48	2358.62	1440	*
1780745588	Zlatogorov	Faina	Los Angeles	CA	6	Psychiatry	S	Paroxetine Hcl	Paroxetine Hcl	159	159	4770	7818.21	19		159	159	7818.21	4770		19
1780746974	Rafferty	Todd	Cuyahoga Falls	OH	39	Family Practice	S	Paroxetine Hcl	Paroxetine Hcl	19	27	810	236.8		*					*
1780747527	Keegan	Andrew	Sarasota	FL	12	Neurology	S	Paroxetine Hcl	Paroxetine Hcl	29	31	931	173.4		#					*
1780748467	Huebert	Kory	Grand Junction	CO	8	Internal Medicine	S	Paroxetine Hcl	Paroxetine Hcl	11	11	330	296.67			11	11	296.67	330	*
1780748624	Caivano	Resa	Pasadena	CA	6	Family Practice	S	Paroxetine Hcl	Paroxetine Hcl	12	12	360	84			12	12	84	360	*
1780749671	Jackson	Susan	Hallstead	PA	42	Family Practice	S	Paroxetine Hcl	Paroxetine Hcl	20	50	1500	315.78		#					*
1780750455	Coakley	Christopher	Plymouth	MA	25	Internal Medicine	S	Paroxetine Hcl	Paroxetine Hcl	19	26	780	181.48		#					*
1780750562	Fowler	Kristin	Winston Salem	NC	37	Physician Assistant	S	Paroxetine Hcl	Paroxetine Hcl	17	31	930	181.8		#					*
1780751321	Torlak	Edina	Carmichael	CA	6	Internal Medicine	S	Paroxetine Hcl	Paroxetine Hcl	11	11	330	156.8			11	11	156.8	330	*
1780751503	Rosen	Romina	Panorama City	CA	6	Family Medicine	T	Paroxetine Hcl	Paroxetine Hcl	11	13.3	377	157.64			11	13.3	157.64	377	*
1780751685	Ochoa	Edgar	Fontana	CA	6	Family Practice	S	Paroxetine Hcl	Paroxetine Hcl	18	51.3	1540	475.76		#					*
1780752048	Bonn	Jerrold	Elkins Park	PA	42	Psychiatry	S	Paroxetine Hcl	Paroxetine Hcl	36	45	1350	1929.23			22	30	373.21	900	*
1780752543	Kakish	Tariq	Royal Oak	MI	26	Internal Medicine	S	Paroxetine Hcl	Paroxetine Hcl	11	13	390	58.9			11	13	58.9	390	*
1780752816	Rodriguez	Celia	Kingman	AZ	4	Psychiatry	S	Paroxetine Hcl	Paroxetine Hcl	17	17	466	137.43			0	0	0	0	#
1780753079	Donetz	Pamela	Branchburg	NJ	34	Family Practice	S	Paroxetine Hcl	Paroxetine Hcl	21	39	1170	316.2			21	39	316.2	1170	*
1780753400	Gorski	Gregory	Arcadia	CA	6	Psychiatry	S	Paroxetine Hcl	Paroxetine Hcl	62	66	1963	605.49			0	0	0	0	#
1780754457	Piontek	Erin	Saint Louis	MO	29	Family Practice	S	Paroxetine Hcl	Paroxetine Hcl	14	24.1	723	261.9		*					*
1780755173	Reed	Roger	Gulfport	MS	28	Emergency Medicine	S	Paroxetine Hcl	Paroxetine Hcl	11	11	330	503.56			11	11	503.56	330	*
1780755215	Miller	Isaac	Roanoke Rapids	NC	37	Internal Medicine	S	Paroxetine Hcl	Paroxetine Hcl	19	19	570	1488.17			19	19	1488.17	570	*
1780755686	Wang	William	Anaheim	CA	6	Family Practice	S	Paroxetine Hcl	Paroxetine Hcl	12	36.3	1090	270.31			12	36.3	270.31	1090	*
1780755769	Chelso	Marlene	Danbury	CT	9	Nurse Practitioner	S	Paroxetine Hcl	Paroxetine Hcl	39	53	1590	2360.71			22	36	232.63	1080	*
1780756049	Panah	Manizheh	Wayne	NJ	34	Internal Medicine	S	Paroxetine Hcl	Paroxetine Hcl	31	39	1170	423.1			31	39	423.1	1170	*
1780756171	Pitts	Randolph	Hillsboro	OR	41	Family Practice	S	Paroxetine Hcl	Paroxetine Hcl	30	60.1	1800	378.34		#					*
1780756197	Bryant	Roxanne	Sanford	NC	37	Nurse Practitioner	S	Paroxetine Hcl	Paroxetine Hcl	28	28.5	840	170.08		*					*
1780756502	Ngo	Timothy	Sacramento	CA	6	Internal Medicine	S	Paroxetine Hcl	Paroxetine Hcl	20	63.3	1900	265.02			20	63.3	265.02	1900	*
1780757237	Robbins	Paul	Summerville	SC	45	Psychiatry	S	Paroxetine Hcl	Paroxetine Hcl	14	14	420	111.86			0	0	0	0	#
1780757518	Malters	Patricia	Mitchell	SD	46	Internal Medicine	S	Paroxetine Hcl	Paroxetine Hcl	26	40	1201	591.49		#					*
1780757963	Berchelmann	Christopher	Plant City	FL	12	Internal Medicine	S	Paroxetine Hcl	Paroxetine Hcl	38	70	2081	1741.08			38	70	1741.08	2081	*
1780758607	Isnar	Noyemi	Haworth	NJ	34	Family Practice	S	Paroxetine Hcl	Paroxetine Hcl	21	31	930	209.77			21	31	209.77	930	*
1780759373	Davia	Michael	Brooklyn	NY	36	General Practice	S	Paroxetine Hcl	Paroxetine Hcl	13	13	355	50.42		*					*
1780760421	Reddy	Jakkidi	Roseville	CA	6	Internal Medicine	S	Paroxetine Hcl	Paroxetine Hcl	70	136	4056	870.41	14		70	136	870.41	4056		14
1780760595	Bristol	Paul	Austin	TX	48	Family Practice	S	Paroxetine Hcl	Paroxetine Hcl	12	12	360	34.18			12	12	34.18	360	*
1780760702	Hendrix	Nneka	Charlotte	NC	37	Family Practice	S	Paroxetine Hcl	Paroxetine Hcl	90	114	3309	597.28	13		28	38	198.23	1119	*
1780761353	Lee	Richard	Paramount	CA	6	Nephrology	S	Paroxetine Hcl	Paroxetine Hcl	14	38	1140	294.85		*					*
1780761387	Mellor	Lisa	Freehold	NJ	34	Family Practice	S	Paroxetine Hcl	Paroxetine Hcl	13	29	870	2267.36		*					*
1780761536	Kumar	Pradeep	Greenville	PA	42	Cardiology	S	Paroxetine Hcl	Paroxetine Hcl	30	50	1500	409.33			30	50	409.33	1500	*
1780761957	Fisher	Kenneth	Phoenix	AZ	4	Family Practice	S	Paroxetine Hcl	Paroxetine Hcl	23	23	690	161.77		#					*
1780762021	Hamons	Jennifer	Phillipsburg	KS	20	Physician Assistant	S	Paroxetine Hcl	Paroxetine Hcl	64	71	2115	435.66			64	71	435.66	2115	*
1780762435	Chan	Kenneth	Roseville	CA	6	Internal Medicine	S	Paroxetine Hcl	Paroxetine Hcl	24	76.7	2300	712.66			24	76.7	712.66	2300	*
1780762468	Vitangcol	Roderick	Sacramento	CA	6	Family Practice	S	Paroxetine Hcl	Paroxetine Hcl	15	50	1500	495.21		#					*
1780762591	Xie	Dangci	Stockton	CA	6	Family Practice	S	Paroxetine Hcl	Paroxetine Hcl	11	33.7	1010	171.29		*					*
1780762674	Htoon	Aung	Stockton	CA	6	Family Practice	S	Paroxetine Hcl	Paroxetine Hcl	13	41	1205	292.53			13	41	292.53	1205	*
1780762724	Lukasiewicz	Cynthia	Fort Myers	FL	12	Family Practice	S	Paroxetine Hcl	Paroxetine Hcl	16	24	720	172.92			16	24	172.92	720	*
1780762997	Werner	Wally	Alcoa	TN	47	Internal Medicine	S	Paroxetine Hcl	Paroxetine Hcl	52	118	3540	1823	12		52	118	1823	3540		12
1780763433	Mcgraw	Patrick	San Francisco	CA	6	Family Practice	S	Paroxetine Hcl	Paroxetine Hcl	17	25	750	1376.39		*					*
1780763540	Hoggarth	Robert	Waconia	MN	27	Family Practice	S	Paroxetine Hcl	Paroxetine Hcl	49	63.7	1887	470.09			49	63.7	470.09	1887	*
1780764019	Candocia	Santiago	Buffalo Grove	IL	17	Internal Medicine	S	Paroxetine Hcl	Paroxetine Hcl	32	52	1458	430.29			32	52	430.29	1458	*
1780764241	Masood	Shahid	Joliet	IL	17	Internal Medicine	S	Paroxetine Hcl	Paroxetine Hcl	21	51	1530	1685.55		#					*
1780764423	Rodriguez Cespedes	Nelsa	Canovanas	PR	72	Psychiatry	S	Paroxetine Hcl	Paroxetine Hcl	936	951	28477	83357.7	138		249	252	23305.6	7560		41
1780764894	Khan	Susan	Las Vegas	NV	32	Internal Medicine	S	Paroxetine Hcl	Paroxetine Hcl	57	81	2430	479.3	14	#					#
1780764977	Kuchynski	Marie	Brunswick	OH	39	Rheumatology	S	Paroxetine Hcl	Paroxetine Hcl	52	88	2640	573.75			20	40	176.77	1200	*
1780765362	Bailey	Christopher	Kirkland	WA	53	Psychiatry	S	Paroxetine Hcl	Paroxetine Hcl	55	56.3	1690	523.88		*					*
1780765594	Romero Santiago	Angel	Moca	PR	72	Internal Medicine	S	Paroxetine Hcl	Paroxetine Hcl	12	12	360	75.67			12	12	75.67	360	*
1780765669	Gunter	Michael	Opelika	AL	1	Internal Medicine	S	Paroxetine Hcl	Paroxetine Hcl	96	106	3180	2021.87	16		96	106	2021.87	3180		16
1780766030	Reddy	Pushpa	Webster	TX	48	Internal Medicine	S	Paroxetine Hcl	Paroxetine Hcl	53	94	2820	575.21	11	#					*
1780766097	Bakane	Deepak	New Lenox	IL	17	Internal Medicine	S	Paroxetine Hcl	Paroxetine Hcl	11	19	570	146.87			11	19	146.87	570	*
1780766600	Scolamiero	John	East Rutherford	NJ	34	Internal Medicine	S	Paroxetine Hcl	Paroxetine Hcl	42	70	2100	476.34	14		42	70	476.34	2100		14
1780766857	Lee	Karen	Teaneck	NJ	34	Internal Medicine	S	Paroxetine Hcl	Paroxetine Hcl	16	16	480	164.44			16	16	164.44	480	*
1780766949	Bocado	Claudio	Tampa	FL	12	Internal Medicine	S	Paroxetine Hcl	Paroxetine Hcl	20	32	882	605.3			20	32	605.3	882	*
1780767137	Wiegand	Christopher	Tuscon	AZ	4	Psychiatry	S	Paroxetine Hcl	Paroxetine Hcl	34	36.1	1059	330.66		#					*
1780768143	Stephens	Christopher	Brownwood	TX	48	Internal Medicine	S	Paroxetine Hcl	Paroxetine Hcl	15	35	1050	1481.11			15	35	1481.11	1050	*
1780768598	Tolentino	Rommel	Castleton	NY	36	Internal Medicine	S	Paroxetine Hcl	Paroxetine Hcl	46	70	2100	807.05		#					*
1780768630	Walker	Patrick	Houma	LA	22	Internal Medicine	S	Paroxetine Hcl	Paroxetine Hcl	148	152	4560	1583.46	24		78	78	1185.05	2340		11
1780769422	Stumbo	Anthony	Prestonsburg	KY	21	Internal Medicine	S	Paroxetine Hcl	Paroxetine Hcl	82	92	2760	519.05	14		70	80	458.32	2400	#
1780770024	Battista	Ellen	Buffalo	NY	36	Nurse Practitioner	S	Paroxetine Hcl	Paroxetine Hcl	13	13	390	62.98			0	0	0	0	#
1780770131	Abselet	Denise	Port Jefferson Station	NY	36	Internal Medicine	S	Paroxetine Hcl	Paroxetine Hcl	78	168	5008	4873.76	20		78	168	4873.76	5008		20
1780770784	Holbrook	Meredith	Rhinelander	WI	55	Psychiatry	S	Paroxetine Hcl	Paroxetine Hcl	25	25.3	753	235.42			14	14.3	141.54	423	*
1780770842	Thomas	Paul	Euclid	OH	39	Family Practice	S	Paroxetine Hcl	Paroxetine Hcl	18	20	573	127.17		#					*
1780770974	Ricking	Julie	Toppenish	WA	53	Internal Medicine	S	Paroxetine Hcl	Paroxetine Hcl	12	20	600	138.64		*					*
1780770990	Reddy	Anuradha	San Mateo	CA	6	Internal Medicine	S	Paroxetine Hcl	Paroxetine Hcl	13	31	930	315.77		#					*
1780771154	Auyeung	Teresa	Vacaville	CA	6	Family Practice	S	Paroxetine Hcl	Paroxetine Hcl	65	85	2550	402.31			37	49	232.24	1470	*
1780771402	Israel	Fortuna	Carlsbad	CA	6	Psychiatry & Neurology	T	Paroxetine Hcl	Paroxetine Hcl	20	20	600	126.44		*					*
1780771527	Roberts	Jessica	Antioch	CA	6	Family Practice	S	Paroxetine Hcl	Paroxetine Hcl	33	77	2310	1135.58		#					*
1780771592	Zuo	Hailiu	Elmhurst	NY	36	Internal Medicine	S	Paroxetine Hcl	Paroxetine Hcl	18	44	1320	259.73			18	44	259.73	1320	*
1780771626	Gong	Jeffrey	Galloway	NJ	34	Internal Medicine	S	Paroxetine Hcl	Paroxetine Hcl	80	94	2728	851.37	12		80	94	851.37	2728		12
1780771733	Fields	Scott	Portland	OR	41	Family Practice	S	Paroxetine Hcl	Paroxetine Hcl	23	41	1205	362.28		#					*
1780772319	Bhakta	Dharmendra	Phoenix	AZ	4	Physician Assistant	S	Paroxetine Hcl	Paroxetine Hcl	24	30	885	175.78		*					*
1780772368	Awan	Abdul	Brooklyn	NY	36	Family Practice	S	Paroxetine Hcl	Paroxetine Hcl	11	11	315	59.09		*					*
1780772376	Jadallah	Adil	Belmont	CA	6	Family Practice	S	Paroxetine Hcl	Paroxetine Hcl	11	21	630	89.87			11	21	89.87	630	*
1780772673	Halickman	Jack	Palm Beach Gardens	FL	12	Internal Medicine	S	Paroxetine Hcl	Paroxetine Hcl	67	171	5124	2253.52	21		67	171	2253.52	5124		21
1780772947	Lin	Yong	New York	NY	36	Internal Medicine	S	Paroxetine Hcl	Paroxetine Hcl	32	32	960	150.13			32	32	150.13	960	*
1780773440	Theis	James	Marrero	LA	22	Family Practice	S	Paroxetine Hcl	Paroxetine Hcl	44	126	3780	712.22	12	#					#
1780773499	Mcgrady	Michael	Alliance	OH	39	Family Practice	S	Paroxetine Hcl	Paroxetine Hcl	79	112.6	3379	1065.74	18		48	75.2	491.56	2256	#
1780773739	Haney	Jasyn	Sherman	TX	48	Family Practice	S	Paroxetine Hcl	Paroxetine Hcl	26	48	1401	261.53			26	48	261.53	1401	*
1780773739	Haney	Jasyn	Sherman	TX	48	Family Practice	S	Pexeva	Paroxetine Mesylate	12	12	360	3319.95			12	12	3319.95	360	*
1780773994	Vigder	David	Lake Forest	IL	17	Internal Medicine	S	Paroxetine Hcl	Paroxetine Hcl	21	43	1290	199.9			21	43	199.9	1290	*
1780774018	Culhane	Linda	Milwaukee	WI	55	Nurse Practitioner	S	Paroxetine Hcl	Paroxetine Hcl	14	14.2	423	211.31		*					*
1780774570	Walter	Robert	Elizabethton	TN	47	Internal Medicine	S	Paroxetine Hcl	Paroxetine Hcl	20	34	1020	267.27		#					*
1780774893	Smith	Jeffery	Ann Arbor	MI	26	Internal Medicine	S	Paroxetine Hcl	Paroxetine Hcl	12	36	1080	1446.62		*					*
1780775007	De-Guzman-David	Maria	Sioux Falls	SD	46	Internal Medicine	S	Paroxetine Hcl	Paroxetine Hcl	29	56	1599	1050.4			29	56	1050.4	1599	*
1780775098	Gomez	Edwin	Weston	FL	12	Psychiatry	S	Paroxetine Hcl	Paroxetine Hcl	37	46.2	1384	321.48		*					*
1780775338	King	Richard	Valley Cottage	NY	36	Family Practice	S	Paroxetine Hcl	Paroxetine Hcl	11	21	598	796.21			11	21	796.21	598	*
1780776344	Hannon	Virginia	Southbury	CT	9	Nurse Practitioner	S	Paroxetine Hcl	Paroxetine Hcl	74	118	3540	709.6	13		74	118	709.6	3540		13
1780776435	Elangwe	Philip	Fort Smith	AR	5	Family Practice	S	Paroxetine Hcl	Paroxetine Hcl	79	93.3	2708	816.86		#					*
1780776450	Melchior	David	Perryville	MO	29	Family Practice	S	Paroxetine Hcl	Paroxetine Hcl	32	40	1104	541.22			32	40	541.22	1104	*
1780776765	Milligan	Kerry	Germantown	TN	47	Internal Medicine	S	Paroxetine Hcl	Paroxetine Hcl	36	84	2520	666.35			36	84	666.35	2520	*
1780777912	Mangat	Harpal	Frederick	MD	24	Internal Medicine	S	Paroxetine Hcl	Paroxetine Hcl	15	27	810	154.9		*					*
1780778407	Powers	Thomas	Castro Valley	CA	6	Psychiatry	S	Paroxetine Hcl	Paroxetine Hcl	58	80	2380	1951.12			36	50	274.7	1480	*
1780778555	Lenns	Thomas	Hilton Head Island	SC	45	Internal Medicine	S	Paroxetine Hcl	Paroxetine Hcl	23	65	1950	282.66			23	65	282.66	1950	*
1780778977	Thakkar	Jayesh	St Charles	IL	17	Family Practice	S	Paroxetine Hcl	Paroxetine Hcl	19	27	797	211.42			19	27	211.42	797	*
1780779009	Mccann	Jennifer	Shoreham	NY	36	Physician Assistant	S	Paroxetine Hcl	Paroxetine Hcl	13	39	1170	253.94			13	39	253.94	1170	*
1780779108	Wan	Cecilia	Burlingame	CA	6	Internal Medicine	S	Paroxetine Hcl	Paroxetine Hcl	59	97	2910	3671.57	12	#					#
1780779298	Grasman	Erwin	Muskegon	MI	26	Family Practice	S	Paroxetine Hcl	Paroxetine Hcl	23	49	1470	293.06		#					*
1780779447	Matulis	Anatole	Grosse Pointe	MI	26	Psychiatry	S	Paroxetine Hcl	Paroxetine Hcl	25	33	853	161.85		#					*
1780780163	Davidian	Michael	Omaha	NE	31	Internal Medicine	S	Paroxetine Hcl	Paroxetine Hcl	22	60	1800	444.44			22	60	444.44	1800	*
1780780189	Holland	Gary	Morgan	UT	49	Family Practice	S	Paroxetine Hcl	Paroxetine Hcl	54	58	1726	562.1			42	46	340.32	1366	*
1780780742	Sastre	Jorge	Brooklyn	NY	36	Family Practice	S	Paroxetine Hcl	Paroxetine Hcl	11	11	330	103			11	11	103	330	*
1780780783	Jones	Kent	Madisonville	KY	21	Family Practice	S	Paroxetine Hcl	Paroxetine Hcl	38	48	1440	284.94		#					*
1780780973	Phamle	Thuthuy	Brentwood	CA	6	Family Practice	S	Paroxetine Hcl	Paroxetine Hcl	22	38	1140	254.27			22	38	254.27	1140	*
1780781138	Bermudez	Roberto	Naranja	FL	12	Family Practice	S	Brisdelle	Paroxetine Mesylate	11	11	330	1759.98			0	0	0	0	#
1780781138	Bermudez	Roberto	Naranja	FL	12	Family Practice	S	Paroxetine Hcl	Paroxetine Hcl	82	84	2505	2135.89	17		63	65	1808.95	1935	#
1780781187	Rodriguez	Javier	San Antonio	TX	48	Internal Medicine	S	Paroxetine Hcl	Paroxetine Hcl	16	42	1260	206.18			16	42	206.18	1260	*
1780781781	Sido	Obukohwo	Gastonia	NC	37	Internal Medicine	S	Paroxetine Hcl	Paroxetine Hcl	14	14	420	79.64		#					*
1780782037	Kon	Raphael	Tunkhannock	PA	42	Internal Medicine	S	Paroxetine Hcl	Paroxetine Hcl	90	92	2632	1699.6	14		41	43	1382.71	1162	*
1780782078	Solt	Gary	Lagrange	GA	13	General Practice	S	Paroxetine Hcl	Paroxetine Hcl	17	31	930	131.18			17	31	131.18	930	*
1780782946	Zepp	Melissa	Asheville	NC	37	Family Practice	S	Paroxetine Hcl	Paroxetine Hcl	32	62	1860	427.96		#					*
1780783456	Mudd	Louis	Bowling Green	KY	21	Psychiatry	S	Paroxetine Hcl	Paroxetine Hcl	70	80	2349	739.61	14		26	26	134.52	745	*
1780783472	Lucia	Darryl	San Jose	CA	6	Psychiatry	S	Paroxetine Hcl	Paroxetine Hcl	36	44	1320	263.68	11		15	18	102.62	540	*
1780783670	Ayers	Harold	Pt Pleasant	WV	54	Internal Medicine	S	Paroxetine Hcl	Paroxetine Hcl	40	74	2220	2894.72			19	43	1591.75	1290	*
1780783878	Guarino	Carolyn	Columbus	OH	39	Family Practice	S	Paroxetine Hcl	Paroxetine Hcl	13	25	750	995.23		*					*
1780784082	Gaberman	Jonna	Springfield	MA	25	Internal Medicine	S	Paroxetine Hcl	Paroxetine Hcl	35	35	1050	285.05			18	18	159.53	540	*
1780784306	Jones	Timothy	Springfield	MO	29	Family Practice	S	Paroxetine Hcl	Paroxetine Hcl	18	23	690	80.64			18	23	80.64	690	*
1780784389	Singh	Gursharan	Mahanoy City	PA	42	Family Practice	S	Paroxetine Hcl	Paroxetine Hcl	108	116	3266	2500.5	15		57	65	2077.14	1831	*
1780784934	Hussain	Mirza	Saginaw	MI	26	Internal Medicine	S	Paroxetine Hcl	Paroxetine Hcl	46	52.2	1438	430.94			46	52.2	430.94	1438	*
1780785709	Britt	Earl	Tallahassee	FL	12	Cardiology	S	Paroxetine Hcl	Paroxetine Hcl	29	34	1020	242.86			14	19	112.06	570	*
1780785899	Stewart	James	Hebron	KY	21	Family Practice	S	Paroxetine Hcl	Paroxetine Hcl	45	81	2430	2738.71			45	81	2738.71	2430	*
1780786236	Shah	Pragnesh	Sugar Land	TX	48	Internal Medicine	S	Paroxetine Hcl	Paroxetine Hcl	11	11	281	303.83			11	11	303.83	281	*
1780786533	Drake	Diane	Ottawa	KS	20	Nurse Practitioner	S	Paroxetine Hcl	Paroxetine Hcl	26	44.1	1311	426.84	11	*					*
1780786707	Ellsworth	Charles	Mount Morris	MI	26	Family Practice	S	Paroxetine Hcl	Paroxetine Hcl	49	57	1710	307.57			16	24	95.37	720	*
1780786830	Moore	Robert	Seymour	TN	47	Family Practice	S	Paroxetine Hcl	Paroxetine Hcl	67	151	4498	949.53	16		53	123	779.9	3658	#
1780787028	Mahmud	Riffat	York	PA	42	Internal Medicine	S	Paroxetine Hcl	Paroxetine Hcl	75	81	2192	793.34			75	81	793.34	2192	*
1780787960	Pratt	Bryan	Gridley	CA	6	Nurse Practitioner	S	Paroxetine Hcl	Paroxetine Hcl	35	45	1350	228.14			19	29	121.47	870	*
1780788315	Jensen	Marianne	Oakland	CA	6	Nurse Practitioner	S	Paroxetine Hcl	Paroxetine Hcl	15	20	588	105.08		*					*
1780788414	Meyers	Kim	Evanston	IL	17	Internal Medicine	S	Paroxetine Hcl	Paroxetine Hcl	30	76	2280	421.71			30	76	421.71	2280	*
1780788414	Meyers	Kim	Evanston	IL	17	Internal Medicine	S	Pexeva	Paroxetine Mesylate	12	12	360	3359.03			12	12	3359.03	360	*
1780788497	Cortes	Virgencita	Covina	CA	6	Internal Medicine	S	Paroxetine Hcl	Paroxetine Hcl	20	48	1440	554.06		#					*
1780788802	Judd	Thomas	Holyoke	MA	25	Internal Medicine	S	Paroxetine Hcl	Paroxetine Hcl	18	36	1080	260.27			18	36	260.27	1080	*
1780788851	Blair	Amy	Maywood	IL	17	Family Practice	S	Paroxetine Hcl	Paroxetine Hcl	12	18	540	111.35			12	18	111.35	540	*
1780789073	Perez Canabal	Alfredo	Mayaguez	PR	72	Neurology	S	Paroxetine Hcl	Paroxetine Hcl	133	137	4110	8358.9	25		99	103	6885.31	3090	#
1780789198	Munro	Alan	Holyoke	MA	25	Internal Medicine	S	Paroxetine Hcl	Paroxetine Hcl	17	27	810	360.4		*					*
1780789800	Wool	Steven	Tucson	AZ	4	Internal Medicine	S	Paroxetine Hcl	Paroxetine Hcl	19	39	1170	1371.93			19	39	1371.93	1170	*
1780789891	Levy	Carlos	Weston	FL	12	Family Practice	S	Paroxetine Hcl	Paroxetine Hcl	14	37.5	1125	292.47			14	37.5	292.47	1125	*
1780790071	Saran	Nihal	Taylor	MI	26	Psychiatry	S	Paroxetine Hcl	Paroxetine Hcl	42	42	1224	399.89			22	22	146.5	646	*
1780790469	Joshi	Amit	Newcastle	WA	53	Internal Medicine	S	Paroxetine Hcl	Paroxetine Hcl	46	61	1774	347.51			24	39	217.37	1170	*
1780790493	Najera	Alex	Pasco	WA	53	Internal Medicine	S	Paroxetine Hcl	Paroxetine Hcl	44	66	1964	347.2			24	46	232.72	1364	*
1780790568	Gonzalez	Marcia	Toms River	NJ	34	Internal Medicine	S	Paroxetine Hcl	Paroxetine Hcl	13	17	510	109.57			13	17	109.57	510	*
1780790584	Sekerak	Richard	Trumbull	CT	9	Internal Medicine	S	Paroxetine Hcl	Paroxetine Hcl	58	85	2550	2177.67			58	85	2177.67	2550	*
1780790717	Pola	Bharath	San Antonio	TX	48	Internal Medicine	S	Paroxetine Hcl	Paroxetine Hcl	34	40	1200	298.97			22	28	157.07	840	*
1780790790	Cook	Matthew	Grove City	OH	39	Family Practice	S	Paroxetine Hcl	Paroxetine Hcl	54	112	3360	2234.45	12		54	112	2234.45	3360		12
1780791004	Mcintosh	Cooper	Oxford	MS	28	Internal Medicine	S	Paroxetine Hcl	Paroxetine Hcl	22	30	900	123.94			22	30	123.94	900	*
1780791285	Misorski	David	Johnson Creek	WI	55	Family Practice	S	Paroxetine Hcl	Paroxetine Hcl	22	42	1252	419.68			22	42	419.68	1252	*
1780791319	Vidal-Rivera	Enid	Grand Blanc	MI	26	Family Practice	S	Paroxetine Hcl	Paroxetine Hcl	21	63	1890	229.81		#					*
1780791392	Gonzales	Amy	Austin	TX	48	Physician Assistant	S	Paroxetine Hcl	Paroxetine Hcl	58	96.5	2880	2025.35	23		20	36	186.48	1065	*
1780791426	Jacobson	Mark	San Francisco	CA	6	Infectious Disease	S	Paroxetine Hcl	Paroxetine Hcl	27	27	784	96.83			14	14	59.91	420	*
1780791475	Gomez	Ivan	Fresno	CA	6	Family Practice	S	Paroxetine Hcl	Paroxetine Hcl	21	22	630	111.19			0	0	0	0	#
1780791483	Rutland	Christian	Duarte	CA	6	Psychiatry	S	Paroxetine Hcl	Paroxetine Hcl	14	14	420	298.08			0	0	0	0	#
1780791673	Hendrix	Mary	Vardaman	MS	28	Nurse Practitioner	S	Paroxetine Hcl	Paroxetine Hcl	28	52.1	1564	195.74		#					*
1780791749	Blackburn	Lori	Morristown	TN	47	Physician Assistant	S	Paroxetine Hcl	Paroxetine Hcl	35	73	2170	362.52			23	49	204.75	1470	*
1780791913	Butler	Dana	Lubbock	TX	48	Psychiatry	S	Paroxetine Hcl	Paroxetine Hcl	37	37.2	1115	399.88		*					*
1780791939	Vicente	Joan	Ventura	CA	6	Family Practice	S	Paroxetine Hcl	Paroxetine Hcl	29	76	2280	428.36		#					*
1780792051	Fiorentino	Grace	Absecon	NJ	34	Internal Medicine	S	Paroxetine Hcl	Paroxetine Hcl	12	32	960	160.06		*					*
1780792143	Lehrer	Julie	Sandusky	OH	39	Nurse Practitioner	S	Paroxetine Hcl	Paroxetine Hcl	11	21	630	893.87			11	21	893.87	630	*
1780792259	Govind	Shobha	Lakewood	CA	6	Family Practice	S	Paroxetine Hcl	Paroxetine Hcl	46	54.2	1577	437.64			46	54.2	437.64	1577	*
1780792291	Yousuf	Musarrat	Athens	AL	1	Internal Medicine	S	Paroxetine Hcl	Paroxetine Hcl	40	54	1620	243.29			40	54	243.29	1620	*
1780792903	Gibson	Aleah	Aurora	IN	18	Family Practice	S	Paroxetine Hcl	Paroxetine Hcl	11	23	690	231.01		*					*
1780792929	Vinekar	Ajanta	North Brunswick	NJ	34	Psychiatry	S	Paroxetine Hcl	Paroxetine Hcl	23	31	930	264.5			23	31	264.5	930	*
1780793059	Voss	John	Meridian	MS	28	Medical Oncology	S	Paroxetine Hcl	Paroxetine Hcl	12	12	360	91.12			12	12	91.12	360	*
1780793778	Mbakwem	Alexander	Lakeland	FL	12	Internal Medicine	S	Paroxetine Hcl	Paroxetine Hcl	24	26	780	132.87		#					*
1780793927	Schmidt	Mark	Plymouth	MN	27	Internal Medicine	S	Paroxetine Hcl	Paroxetine Hcl	19	51	1530	241.04			19	51	241.04	1530	*
1780794016	Okulaja	Adepero	Bloomington	MN	27	Internal Medicine	S	Paroxetine Hcl	Paroxetine Hcl	31	61	1830	745.68			31	61	745.68	1830	*
1780794222	Vavasseur	Chantee	Houston	TX	48	Psychiatry	S	Paroxetine Hcl	Paroxetine Hcl	30	41	1222	421.41		*					*
1780794412	Wolf	Erin	Marysville	OH	39	Nurse Practitioner	S	Paroxetine Hcl	Paroxetine Hcl	12	12	360	68.56			0	0	0	0	#
1780795302	Degroot	Irene	Caro	MI	26	Psychiatry & Neurology	T	Paroxetine Hcl	Paroxetine Hcl	24	24	705	175.52		*					*
1780795393	Boedeker	John	Mason City	IA	19	Family Practice	S	Paroxetine Hcl	Paroxetine Hcl	100	160	4796	926.43	20		42	94	424.15	2816	#
1780795476	Kellawon	Joyce	San Luis Obispo	CA	6	Internal Medicine	S	Paroxetine Hcl	Paroxetine Hcl	13	29	870	142.92		#					*
1780795658	Watz	Tammy	Sullivan	MO	29	Nurse Practitioner	S	Paroxetine Hcl	Paroxetine Hcl	26	42	1249	253.04			12	22	104.54	660	*
1780795724	Bergelson	Bruce	Skokie	IL	17	Cardiology	S	Paroxetine Hcl	Paroxetine Hcl	13	19	570	114.42			13	19	114.42	570	*
1780795898	Willadsen	Kent	Council Bluffs	IA	19	Family Practice	S	Paroxetine Hcl	Paroxetine Hcl	77	102	3002	706.2	13	#					#
1780795906	Rivera	Francisco	Mc Dowell	KY	21	General Surgery	S	Paroxetine Hcl	Paroxetine Hcl	16	16	480	210.79		#					*
1780796235	Perlman	Monica	La Jolla	CA	6	Internal Medicine	S	Paroxetine Hcl	Paroxetine Hcl	60	80	2400	1146.09	11		60	80	1146.09	2400		11
1780796359	Yarris-Ewert	Linda	Fort Myers	FL	12	Family Practice	S	Paroxetine Hcl	Paroxetine Hcl	20	26	781	1302.75			20	26	1302.75	781	*
1780796722	Fedders	David	Cincinnati	OH	39	Psychiatry	S	Paroxetine Hcl	Paroxetine Hcl	17	25	750	255.68		*					*
1780796789	Hodges	Timothy	Huntersville	NC	37	Family Practice	S	Paroxetine Hcl	Paroxetine Hcl	18	46	1380	1086.91		#					*
1780797381	Le	Huan	San Diego	CA	6	Pulmonary Disease	S	Paroxetine Hcl	Paroxetine Hcl	28	28	840	176.49		*					*
1780797456	Barlow	M	Allen	OK	40	Family Practice	S	Paroxetine Hcl	Paroxetine Hcl	58	66	1708	363.65		#					*
1780797464	Bills	Stephen	Tullahoma	TN	47	Internal Medicine	S	Paroxetine Hcl	Paroxetine Hcl	19	23	645	1194.35		#					*
1780797530	Moyo	Edwin	Birmingham	AL	1	Internal Medicine	S	Paroxetine Hcl	Paroxetine Hcl	25	51	1530	2056.89		#					*
1780797654	Nathan	Meena	Inverness	FL	12	Internal Medicine	S	Paroxetine Hcl	Paroxetine Hcl	71	139	4155	955.21	15		71	139	955.21	4155		15
1780797712	Hopkin	Jeffrey	Rexburg	ID	16	Family Practice	S	Paroxetine Hcl	Paroxetine Hcl	28	34	1020	236.07			16	22	156.73	660	*
1780797738	Suwaid	Wijdan	Wheeling	WV	54	Cardiology	S	Paroxetine Hcl	Paroxetine Hcl	44	78	2274	424.74		#					*
1780797803	Kauth	Brian	Hickory	NC	37	Family Practice	S	Paroxetine Hcl	Paroxetine Hcl	57	103	3090	559.22	11		36	82	375.21	2460	*
1780797837	Martinez	Norma	Whittier	CA	6	Family Practice	S	Paroxetine Hcl	Paroxetine Hcl	21	47	1410	286.71		#					*
1780797860	Noyes-Duguay	Lisa	Westerly	RI	44	Internal Medicine	S	Paroxetine Hcl	Paroxetine Hcl	14	14	420	80.56			14	14	80.56	420	*
1780798058	Pettigrew	Jack	Brownsville	TN	47	Family Practice	S	Paroxetine Hcl	Paroxetine Hcl	24	26	744	146.08			24	26	146.08	744	*
1780798272	Lansdale	Thomas	Baltimore	MD	24	Internal Medicine	S	Paroxetine Hcl	Paroxetine Hcl	12	35	1050	135.92			12	35	135.92	1050	*
1780798561	Griffiths	Jenny	Grandville	MI	26	Nurse Practitioner	S	Paroxetine Hcl	Paroxetine Hcl	19	33	988	238.37		#					*
1780798777	Kerr	Leslie	New York	NY	36	Internal Medicine	S	Paroxetine Hcl	Paroxetine Hcl	16	16	480	87.95			16	16	87.95	480	*
1780798785	Schaffer	David	Montgomery	AL	1	Psychiatry	S	Paroxetine Hcl	Paroxetine Hcl	12	12	360	676.19			0	0	0	0	#
1780798900	Sallapudi	Neetha	Venice	FL	12	Family Practice	S	Paroxetine Hcl	Paroxetine Hcl	28	50	1500	968.42			28	50	968.42	1500	*
1780799403	Lee	Curtis	Torrance	CA	6	Internal Medicine	S	Paroxetine Hcl	Paroxetine Hcl	35	55	1650	361.8			35	55	361.8	1650	*
1780799585	Doweiko	John	Boston	MA	25	Internal Medicine	S	Paroxetine Hcl	Paroxetine Hcl	12	20	600	85.5		*					*
1780799981	Maalouf	Mousa	Gulfport	MS	28	Internal Medicine	S	Paroxetine Hcl	Paroxetine Hcl	58	86	2580	574.59		#					*
1780800110	Wiley	Nicole	South Charleston	WV	54	Family Practice	S	Paroxetine Hcl	Paroxetine Hcl	14	26	780	92.02		*					*
1780800813	Woolley	Joseph	Saint George	UT	49	Internal Medicine	S	Paroxetine Hcl	Paroxetine Hcl	47	116	3480	727.72	14	#					#
1780800961	Davis	April	Chattanooga	TN	47	Nurse Practitioner	S	Paroxetine Hcl	Paroxetine Hcl	18	30	900	211.1		*					*
1780801308	Rigueras	Angel	Flint	MI	26	Physical Medicine and Rehabilitation	S	Paroxetine Hcl	Paroxetine Hcl	19	19.5	558	105.08			0	0	0	0	#
1780801605	Folan	John	Islandia	NY	36	Internal Medicine	S	Paroxetine Hcl	Paroxetine Hcl	16	42	1260	519.91			16	42	519.91	1260	*
1780801753	Cripe	Gary	Orem	UT	49	Physician Assistant	S	Paroxetine Hcl	Paroxetine Hcl	12	12	360	66.67			12	12	66.67	360	*
1780801985	Brosen	Alexis	New York	NY	36	Psychiatry & Neurology	T	Paroxetine Hcl	Paroxetine Hcl	11	11	330	2747.14			11	11	2747.14	330	*
1780804104	Waltz	Helene	Rochester	NY	36	Physician Assistant	S	Paroxetine Hcl	Paroxetine Hcl	20	20	600	534.17			20	20	534.17	600	*
1780804229	Gadow	Mitchell	Gilbert	AZ	4	Family Practice	S	Paroxetine Hcl	Paroxetine Hcl	41	87	2610	1117.43			24	64	759.55	1920	*
1780805150	Koldzic	Djordje	Boston	MA	25	Psychiatry	S	Paroxetine Hcl	Paroxetine Hcl	23	23	690	132.52			12	12	84.12	360	*
1780805176	Unterseher	Chris	Kalamazoo	MI	26	Family Practice	S	Paroxetine Hcl	Paroxetine Hcl	20	26.2	785	221.47			20	26.2	221.47	785	*
1780806877	Beyene	Yekalo	Williamsport	PA	42	Family Practice	S	Paroxetine Hcl	Paroxetine Hcl	67	71	2114	476.18	13		16	20	122.71	584	*
1780807008	Seyoum	Mesfin	Inglewood	CA	6	Family Practice	S	Paroxetine Hcl	Paroxetine Hcl	12	14	420	87		*					*
1780809707	Muir	John	Cheyenne	WY	56	Psychiatry	S	Paroxetine Hcl	Paroxetine Hcl	17	17	510	90.7		*					*
1780810051	Shaffer	Angela	Punxsutawney	PA	42	Physician Assistant	S	Paroxetine Hcl	Paroxetine Hcl	17	31.9	958	212.51		*					*
1780810069	Domingus	Jeff	Nebo	NC	37	Family Practice	S	Paroxetine Hcl	Paroxetine Hcl	110	136	4080	932.99	15		83	99	728.46	2970	*
1780810697	Dyksterhouse	Robert	New York	NY	36	Internal Medicine	S	Paroxetine Hcl	Paroxetine Hcl	11	29	870	147.45			11	29	147.45	870	*
1780811158	Harrison	Paul	Greenville	AL	1	Family Practice	S	Paroxetine Hcl	Paroxetine Hcl	16	35	1050	317.95		*					*
1780811216	Zentz	Richard	South Bend	IN	18	Family Practice	S	Paroxetine Hcl	Paroxetine Hcl	25	55	1650	321.67			25	55	321.67	1650	*
1780811521	Arthur	Alan	Ridgway	PA	42	Family Practice	S	Paroxetine Hcl	Paroxetine Hcl	44	56	1665	334.46		#					*
1780811844	Kim	Diana	Los Angeles	CA	6	Cardiology	S	Paroxetine Hcl	Paroxetine Hcl	35	39	1170	184.36			35	39	184.36	1170	*
1780812172	Majka	Charles	Bridgeport	TX	48	Family Practice	S	Paroxetine Hcl	Paroxetine Hcl	15	27	810	134.21		#					*
1780813493	Gao	Yuehua	Portland	OR	41	Family Practice	S	Paroxetine Hcl	Paroxetine Hcl	13	23	690	110.23		*					*
1780813808	Sam	Nader	Des Moines	IA	19	Family Practice	S	Paroxetine Hcl	Paroxetine Hcl	11	34.3	1003	121.9			11	34.3	121.9	1003	*
1780815100	Eveland	Jacqueline	Plymouth	IN	18	Nurse Practitioner	S	Paroxetine Hcl	Paroxetine Hcl	11	14	420	49.97		*					*
1780815829	Mewhort	Lisa	Columbus	OH	39	Internal Medicine	S	Paroxetine Hcl	Paroxetine Hcl	36	76	2280	362.58			36	76	362.58	2280	*
1780815985	Cameron	Jennifer	Shreveport	LA	22	Nurse Practitioner	S	Paroxetine Hcl	Paroxetine Hcl	25	31	930	144.3		#					*
1780818724	Abbott	Melissa	Cape Coral	FL	12	Physician Assistant	S	Paroxetine Hcl	Paroxetine Hcl	18	42	1260	262.22		*					*
1780819391	Jones	Julia	Des Moines	IA	19	Internal Medicine	S	Paroxetine Hcl	Paroxetine Hcl	25	67	2010	439.18			25	67	439.18	2010	*
1780821959	Smith	Lacy	Tuscaloosa	AL	1	Family Practice	S	Paroxetine Hcl	Paroxetine Hcl	24	28	840	197.94		#					*
1780824482	Mesghina	Solomie	Norfolk	VA	51	Physician Assistant	S	Paroxetine Hcl	Paroxetine Hcl	20	20	599	234.26		#					*
1780826792	Lwin	Alicia	Philadelphia	PA	42	Family Practice	S	Paroxetine Hcl	Paroxetine Hcl	24	30	900	172.19		#					*
1780828657	Bashir	Ayesha	Osage Beach	MO	29	Internal Medicine	S	Paroxetine Hcl	Paroxetine Hcl	24	50	1500	1982.75		#					*
1780828954	Kaul	Aarti	Pittsburgh	PA	42	Psychiatry	S	Paroxetine Hcl	Paroxetine Hcl	13	15	450	436.13			0	0	0	0	#
1780828954	Kaul	Aarti	Pittsburgh	PA	42	Psychiatry	S	Paxil	Paroxetine Hcl	12	12	360	2031.94			0	0	0	0	#
1780828988	Odom	Matthew	Gainesville	FL	12	Family Practice	S	Paroxetine Hcl	Paroxetine Hcl	21	33	990	1633.27			0	0	0	0	#
1780829119	Obata	Christine	Fresno	CA	6	Psychiatry	S	Paroxetine Hcl	Paroxetine Hcl	93	119	3554	1143.6	16		67	83	608.77	2490	#
1780830802	Hopkins	Tina	Canandaigua	NY	36	Nurse Practitioner	S	Paroxetine Hcl	Paroxetine Hcl	16	16	480	612.05		#					*
1780832063	Gupta	Anupam	Canton	MI	26	Internal Medicine	S	Paroxetine Hcl	Paroxetine Hcl	28	53	1570	277.75			14	38	193.18	1120	*
1780832287	Ryan-Garrett	Kathleen	Bay Shore	NY	36	Nurse Practitioner	S	Paroxetine Hcl	Paroxetine Hcl	12	12	360	37.8			0	0	0	0	#
1780832402	Anderson	Shannon	Portland	OR	41	Physician Assistant	S	Paroxetine Hcl	Paroxetine Hcl	11	11.1	333	111.56			11	11.1	111.56	333	*
1780833038	Rabines	Marco	Bradenton	FL	12	Psychiatry	S	Paroxetine Hcl	Paroxetine Hcl	20	21	610	164.48		#					*
1780833707	Dixon	Jared	Benton	AR	5	Family Practice	S	Paroxetine Hcl	Paroxetine Hcl	27	47	1410	222.93			27	47	222.93	1410	*
1780834549	Black	Susan	Everett	PA	42	Nurse Practitioner	S	Paroxetine Hcl	Paroxetine Hcl	11	11	330	69.76			11	11	69.76	330	*
1780836148	Gillis	Jennifer	Fall River	MA	25	Nurse Practitioner	S	Paroxetine Hcl	Paroxetine Hcl	65	76	2280	436.32			29	40	219.83	1200	*
1780838714	Jones	Marie	Lancaster	OH	39	Nurse Practitioner	S	Paroxetine Hcl	Paroxetine Hcl	21	25	750	98.9		#					*
1780838862	Hughes	Lyndie	Patchogue	NY	36	Physician Assistant	S	Paroxetine Hcl	Paroxetine Hcl	20	44	1320	758.19			20	44	758.19	1320	*
1780839449	Jadlocki	Kristina	Orange Park	FL	12	Physician Assistant	S	Paroxetine Hcl	Paroxetine Hcl	14	42	1260	239.19		#					*
1780839787	Ardon	Aura	New Fairfield	CT	9	Psychiatry	S	Paroxetine Hcl	Paroxetine Hcl	11	13	390	950.48		*					*
1780840801	Eley	Kerry	Midlothian	VA	51	Family Practice	S	Paroxetine Hcl	Paroxetine Hcl	13	17	510	118.6		#					*
1780841536	Hoffman	Robert	Woodland Hills	CA	6	Psychiatry & Neurology	T	Paroxetine Hcl	Paroxetine Hcl	23	23	690	125.2			23	23	125.2	690	*
1780842799	Moore	Victor	Palm Springs	CA	6	Physician Assistant	S	Paroxetine Hcl	Paroxetine Hcl	30	30	900	256.3		*					*
1780842849	Van Scoy	Michael	Harrisburg	PA	42	Internal Medicine	S	Paroxetine Hcl	Paroxetine Hcl	31	31	903	189.36			20	20	123.86	573	*
1780843649	Song	Celeste	Rochester	NY	36	Family Practice	S	Paroxetine Hcl	Paroxetine Hcl	24	39.2	1176	247.97		*					*
1780844332	O'connor	Tara	Portland	OR	41	Nurse Practitioner	S	Paroxetine Hcl	Paroxetine Hcl	26	26	756	282.05		*					*
1780844720	Pulas	Brie	Tampa	FL	12	Psychiatry	S	Paroxetine Hcl	Paroxetine Hcl	108	136.2	4085	895.55	16		46	72	432.17	2160	*
1780845842	Stephen	Jessie	Frederick	MD	24	Psychiatry	S	Paroxetine Hcl	Paroxetine Hcl	28	28	840	178.52			11	11	73.46	330	*
1780845842	Stephen	Jessie	Frederick	MD	24	Psychiatry	S	Paxil	Paroxetine Hcl	12	12	360	1921.68			0	0	0	0	#
1780846295	Fox	Patrick	Concord	NH	33	Family Practice	S	Paroxetine Hcl	Paroxetine Hcl	24	36	1080	192.25			24	36	192.25	1080	*
1780847459	Corliss	Jennifer	Williamsville	NY	36	Family Practice	S	Paroxetine Hcl	Paroxetine Hcl	21	41	1230	305.45		#					*
1780847632	Jurcevic	Dennis	Willoughby	OH	39	Internal Medicine	S	Paroxetine Hcl	Paroxetine Hcl	11	11	330	180.59		*					*
1780847657	Kumari	Seema	Kingston	PA	42	Family Practice	S	Paroxetine Hcl	Paroxetine Hcl	39	48	1440	423.97		#					*
1780848036	Schwartz	Zemfira	Mount Vernon	WA	53	Family Practice	S	Paroxetine Hcl	Paroxetine Hcl	13	13	390	113.48			13	13	113.48	390	*
1780848341	Shaw	Luke	Springfield	MO	29	Family Practice	S	Paroxetine Hcl	Paroxetine Hcl	13	23	690	159.62		*					*
1780848499	Paulsen	Ann Marie	Portland	OR	41	Internal Medicine	S	Paroxetine Hcl	Paroxetine Hcl	33	87	2610	450.38			33	87	450.38	2610	*
1780848630	Issawi	Hanna	Shawnee Mission	KS	20	Family Practice	S	Paroxetine Hcl	Paroxetine Hcl	25	39	1170	205.05		#					*
1780849109	Mclendon	Kiley	Monticello	MS	28	Nurse Practitioner	S	Paroxetine Hcl	Paroxetine Hcl	12	12	360	82.98		#					*
1780849398	Robertson	Giselle	Gouldsboro	ME	23	Nurse Practitioner	S	Paroxetine Hcl	Paroxetine Hcl	22	34	1020	264.25		#					*
1780849976	Deranja	Evan	Maywood	IL	17	Psychiatry	S	Paroxetine Hcl	Paroxetine Hcl	12	21.8	625	129.81		*					*
1780850917	Moffatt	Rohan	Cambridge	MD	24	Family Practice	S	Paroxetine Hcl	Paroxetine Hcl	12	30	900	150.9			12	30	150.9	900	*
1780851303	Mian	Ayesha	Arlington	VA	51	Psychiatry	S	Paroxetine Hcl	Paroxetine Hcl	11	11	330	65.17			0	0	0	0	#
1780851337	Chitwood	D'arcie	Norristown	PA	42	Internal Medicine	S	Paroxetine Hcl	Paroxetine Hcl	42	46	1243	2038.68			42	46	2038.68	1243	*
1780853341	Calhoun	Teri	Salinas	CA	6	Physician Assistant	S	Paroxetine Hcl	Paroxetine Hcl	12	14.5	435	55.32			12	14.5	55.32	435	*
1780854554	Knight	Erin	North Reading	MA	25	Nurse Practitioner	S	Paroxetine Hcl	Paroxetine Hcl	46	46	1350	259.12			0	0	0	0	#
1780855072	Ball	Tammy	Pomeroy	OH	39	Nurse Practitioner	S	Paroxetine Hcl	Paroxetine Hcl	35	53	1590	383.19		#					*
1780855114	Cunningham	Stephen	Virginia Beach	VA	51	Psychiatry	S	Paroxetine Hcl	Paroxetine Hcl	25	29	870	386.14		*					*
1780855593	Smith	Laurie	Reno	NV	32	Nurse Practitioner	S	Brisdelle	Paroxetine Mesylate	12	12	360	1926.54			12	12	1926.54	360	*
1780855833	Davis	Kristin	Zanesville	OH	39	Physician Assistant	S	Paroxetine Hcl	Paroxetine Hcl	22	34	1020	200.86		*					*
1780856252	Suri	Arvind	Waterbury	CT	9	Internal Medicine	S	Paroxetine Hcl	Paroxetine Hcl	25	40.5	1200	299.87		#					*
1780857037	Moreano	Augusto	Smithtown	NY	36	Psychiatry & Neurology	T	Paroxetine Hcl	Paroxetine Hcl	14	14	420	137.23			0	0	0	0	#
1780857250	Shewmaker	Jessica	Danville	KY	21	Nurse Practitioner	S	Paroxetine Hcl	Paroxetine Hcl	19	25	750	195.06			19	25	195.06	750	*
1780857276	Fairey	George	Port Jefferson	NY	36	Psychiatry	S	Paroxetine Hcl	Paroxetine Hcl	25	37	1110	290.95		*					*
1780857276	Fairey	George	Port Jefferson	NY	36	Psychiatry	S	Paxil Cr	Paroxetine Hcl	15	15	450	4411.62			15	15	4411.62	450	*
1780857276	Fairey	George	Port Jefferson	NY	36	Psychiatry	S	Pexeva	Paroxetine Mesylate	20	20	600	5922.93		*					*
1780857649	Smith	Sarah	Sheboygan	WI	55	Family Practice	S	Paroxetine Hcl	Paroxetine Hcl	14	22	660	130.72			14	22	130.72	660	*
1780858829	Ogbu	Akunna	Los Angeles	CA	6	Student in an Organized Health Care Education/Training Program	T	Paroxetine Hcl	Paroxetine Hcl	14	46.7	1400	447.9		*					*
1780859835	Cosiquien	Joannabelle	Eau Claire	WI	55	Family Practice	S	Paroxetine Hcl	Paroxetine Hcl	18	38	1140	305.67		*					*
1780860080	Weaver	Joseph	Pittsburgh	PA	42	Family Practice	S	Paroxetine Hcl	Paroxetine Hcl	16	16	480	218.61			0	0	0	0	#
1780860148	Blankemeier	John	Winter Park	FL	12	Psychiatry & Neurology	T	Paroxetine Hcl	Paroxetine Hcl	14	32	960	1399.93			14	32	1399.93	960	*
1780862037	Nguyen	Catherine	Albany	NY	36	Internal Medicine	S	Paroxetine Hcl	Paroxetine Hcl	25	45	1350	1528.86		#					*
1780863167	Morehead	Amy	Shelbyville	KY	21	Nurse Practitioner	S	Paroxetine Hcl	Paroxetine Hcl	24	38	1140	274.89		#					*
1780864751	Argumedo	Steven	San Antonio	TX	48	Internal Medicine	S	Paroxetine Hcl	Paroxetine Hcl	12	34	1020	220.76		*					*
1780865048	Tolson-Myers	Yvonne	Steubenville	OH	39	Nurse Practitioner	S	Paroxetine Hcl	Paroxetine Hcl	15	15	450	139.34		#					*
1780866038	Moretti	Leslie	Daly City	CA	6	Medical Oncology	S	Paroxetine Hcl	Paroxetine Hcl	20	20	570	103.7		*					*
1780866152	Correa	Paulo	New Haven	CT	9	Psychiatry	S	Paroxetine Hcl	Paroxetine Hcl	22	28	840	185.06		#					*
1780866954	Nguyen	Son	Salem	VA	51	Internal Medicine	S	Paroxetine Hcl	Paroxetine Hcl	81	141	4230	694.89	16	#					#
1780868604	Kukhar	Nataliya	Moline	IL	17	Family Practice	S	Paroxetine Hcl	Paroxetine Hcl	21	39	1170	252.15		#					*
1780868638	Lewis	Yolanda	Pt. St. Lucie	FL	12	Internal Medicine	S	Paroxetine Hcl	Paroxetine Hcl	20	48	1440	295.5		#					*
1780869024	Ansara	Robert	Pompano Beach	FL	12	Family Practice	S	Paroxetine Hcl	Paroxetine Hcl	16	22	660	1267.42		#					*
1780871533	Turner	Dustin	Amarillo	TX	48	Family Practice	S	Paroxetine Hcl	Paroxetine Hcl	24	28	834	4124.61			24	28	4124.61	834	*
1780871970	Toossi	Alireza	Newton	MA	25	Internal Medicine	S	Paroxetine Hcl	Paroxetine Hcl	46	46	1272	703.2		#					*
1780871988	Latortue	Jean Woel	Mt Vernon	TX	48	Family Practice	S	Paroxetine Hcl	Paroxetine Hcl	126	142	4148	1477.61	20		84	100	1188.94	2952	#
1780872481	Puthuvel	Shaji	Abingdon	VA	51	Psychiatry	S	Paroxetine Hcl	Paroxetine Hcl	22	30	885	1225.76		*					*
1780873950	Flamion	Patricia	Gerald	MO	29	Nurse Practitioner	S	Paroxetine Hcl	Paroxetine Hcl	34	44	1320	243.29		#					*
1780874792	Donnell	Joanne	Trinity	FL	12	Nurse Practitioner	S	Paroxetine Hcl	Paroxetine Hcl	27	27	753	173.82			15	15	87.31	421	*
1780875252	Hutton Lykling	Elizabeth	Waterville	ME	23	Family Practice	S	Paroxetine Hcl	Paroxetine Hcl	26	38	1132	937.5		*					*
1780875641	Olson	Douglas	Watertown	SD	46	Family Practice	S	Paroxetine Hcl	Paroxetine Hcl	41	71	2073	539.29			41	71	539.29	2073	*
1780877878	Jacobs	Christopher	Sioux City	IA	19	Nurse Practitioner	S	Paroxetine Hcl	Paroxetine Hcl	38	44	1320	316.79			20	26	205.21	780	*
1780877969	Dill	Kenneth	Pine Bluff	AR	5	Family Practice	S	Paroxetine Hcl	Paroxetine Hcl	14	14	420	77.29		*					*
1780878017	Lee	Rhonna	Spokane	WA	53	Nurse Practitioner	S	Paroxetine Hcl	Paroxetine Hcl	12	12	360	81.36			12	12	81.36	360	*
1780878116	Mercier	Randall	Southern Pines	NC	37	Internal Medicine	S	Paroxetine Hcl	Paroxetine Hcl	39	49	1470	342.36			23	27	216.87	810	*
1780878181	Ridlovsky	Ludmila	Morganville	NJ	34	Internal Medicine	S	Paroxetine Hcl	Paroxetine Hcl	26	74	2220	1835.28		#					*
1780879163	Acuna	Jose	Lakeland	FL	12	Internal Medicine	S	Paroxetine Hcl	Paroxetine Hcl	15	17	510	112.61			0	0	0	0	#
1780879718	Duggal	Priti	Topeka	KS	20	Family Practice	S	Paroxetine Hcl	Paroxetine Hcl	18	46	1380	1416.26		#					*
1780880252	Mitroo	Serena	Norman	OK	40	Internal Medicine	S	Paroxetine Hcl	Paroxetine Hcl	14	36	1080	196			14	36	196	1080	*
1780880260	Abyari	Parinaz	Oceanside	CA	6	Family Practice	S	Paroxetine Hcl	Paroxetine Hcl	12	38.7	1160	237.18		#					*
1780881862	Maniatis	Courtney	Woodstock	GA	13	Internal Medicine	S	Paroxetine Hcl	Paroxetine Hcl	48	98	2940	593.55	13	#					#
1780882852	Amin	Mansi	Dayton	OH	39	Internal Medicine	S	Paroxetine Hcl	Paroxetine Hcl	22	32	930	697.16			22	32	697.16	930	*
1780883306	Patel	Kalpesh	Nashua	NH	33	Internal Medicine	S	Paroxetine Hcl	Paroxetine Hcl	17	23	690	74.31		#					*
1780883843	Oldham	Nathan	Eldorado	IL	17	Family Practice	S	Paroxetine Hcl	Paroxetine Hcl	50	62	1829	422.85			27	27	211.65	779	*
1780884569	Ridge	Shane	Westbrook	CT	9	Family Practice	S	Paroxetine Hcl	Paroxetine Hcl	21	41	1230	194.08			21	41	194.08	1230	*
1780885087	Benedix	Matthew	Farmington Hills	MI	26	Family Practice	S	Paroxetine Hcl	Paroxetine Hcl	18	18	540	626.27		*					*
1780886754	Taylor	Celestia	Norfolk	VA	51	Internal Medicine	S	Paroxetine Hcl	Paroxetine Hcl	31	73	2190	345.5			31	73	345.5	2190	*
1780887307	Gutshall	Mitchell	Baltimore	MD	24	Internal Medicine	S	Paroxetine Hcl	Paroxetine Hcl	26	72	2160	786.25			12	34	598.79	1020	*
1780888263	Levens	Gerald	Naples	FL	12	Family Practice	S	Paroxetine Hcl	Paroxetine Hcl	15	45	1350	1420.89		#					*
1780889139	Gai	Qiwei	Fairfax	VA	51	Preventive Medicine	S	Paroxetine Hcl	Paroxetine Hcl	19	31	930	174.76		#					*
1780889162	Wong	Allison	Saint Paul	MN	27	Family Practice	S	Paroxetine Hcl	Paroxetine Hcl	23	51	1530	464.09		#					*
1780889261	Prier	Theodore	Scottsdale	AZ	4	Family Practice	S	Paroxetine Hcl	Paroxetine Hcl	25	53	1590	358.8		#					*
1780889980	Ditz	Kimberly	Bradford	PA	42	Nurse Practitioner	S	Paroxetine Hcl	Paroxetine Hcl	48	56	1657	519.88			12	20	114.96	600	*
1780890335	Schuer	Kevin	Lexington	KY	21	Physician Assistant	S	Paroxetine Hcl	Paroxetine Hcl	13	19	570	129.62		*					*
1780890954	Friend	John	San Francisco	CA	6	Nurse Practitioner	S	Paroxetine Hcl	Paroxetine Hcl	21	25	740	153.27		*					*
1780891358	Webb	Angela	Lexington	KY	21	Internal Medicine	S	Paroxetine Hcl	Paroxetine Hcl	11	18	540	94.7		*					*
1780894279	Domingo	Maria Consuelo	Flatwoods	KY	21	Internal Medicine	S	Paroxetine Hcl	Paroxetine Hcl	49	49	1470	971.95		*					*
1780894527	Hammel	Katrina	Winona	MN	27	Internal Medicine	S	Paroxetine Hcl	Paroxetine Hcl	36	36	267	215.4			36	36	215.4	267	*
1780894816	Pancholi	Sanjay	Rock Island	IL	17	Internal Medicine	S	Paroxetine Hcl	Paroxetine Hcl	23	49	1470	408.15		#					*
1780895623	Ng	Jennica	Benson	NC	37	General Practice	S	Paroxetine Hcl	Paroxetine Hcl	19	33.7	1010	1397.78		*					*
1780896027	Livingston-Carr	Jeffrey	Sunnyvale	CA	6	Psychiatry & Neurology	T	Paroxetine Hcl	Paroxetine Hcl	46	46	1380	438.14		*					*
1780896340	Billups	Matthew	Roanoke	VA	51	Family Practice	S	Paroxetine Hcl	Paroxetine Hcl	30	54	1620	537.68		#					*
1780896381	Batra	Divya	Quincy	IL	17	Family Practice	S	Paroxetine Hcl	Paroxetine Hcl	30	50	1500	200.83			30	50	200.83	1500	*
1780896563	Tabit	Hind	Duluth	MN	27	Internal Medicine	S	Paroxetine Hcl	Paroxetine Hcl	35	61	1830	389.24		#					*
1780896589	Taylor	Jennifer	Cary	NC	37	Physician Assistant	S	Paroxetine Hcl	Paroxetine Hcl	14	18	540	110.24			14	18	110.24	540	*
1780899187	Corrado	Gail	Exton	PA	42	Psychiatry	S	Paroxetine Hcl	Paroxetine Hcl	13	13	390	83.05			0	0	0	0	#
1780899211	Huner	Carrie	Hoover	AL	1	Family Practice	S	Paroxetine Hcl	Paroxetine Hcl	42	56	1680	414.7			20	32	228.55	960	*
1780899591	Bernstein	Louis	Redding	CA	6	Internal Medicine	S	Paroxetine Hcl	Paroxetine Hcl	24	71	2130	385.28		#					*
1780899617	Frye	Darrin	Jupiter	FL	12	Preventive Medicine	S	Paroxetine Hcl	Paroxetine Hcl	12	16	480	88.87			12	16	88.87	480	*
1780899799	Hornell	John	Pasco	WA	53	Family Practice	S	Paroxetine Hcl	Paroxetine Hcl	60	102.3	3004	599.26	13	#					*
1780900373	Lovingood	Ginger	Alcoa	TN	47	Psychiatry	S	Paroxetine Hcl	Paroxetine Hcl	81	83	2490	2707.39	14		35	35	2314.49	1050	*
1780901033	Schmid	Hilary	Cedar Springs	MI	26	Family Practice	S	Paroxetine Hcl	Paroxetine Hcl	24	32	960	239.48		#					*
1780901595	Broadhead	Kristen	Alcoa	TN	47	Family Practice	S	Paroxetine Hcl	Paroxetine Hcl	14	14	420	56.22			14	14	56.22	420	*
1780901611	Flaherty	Greta	Rome	GA	13	Family Practice	S	Paroxetine Hcl	Paroxetine Hcl	34	52	1560	304.95			34	52	304.95	1560	*
1780901876	Rhodes	Krista	Charleston	WV	54	Psychiatry	S	Paroxetine Hcl	Paroxetine Hcl	39	39	1170	377.1		*					*
1780902056	Baum	Laura	Bronx	NY	36	Internal Medicine	S	Paroxetine Hcl	Paroxetine Hcl	19	19	570	84.57			19	19	84.57	570	*
1780902411	Barrett	Robert	Gainesville	GA	13	Internal Medicine	S	Paroxetine Hcl	Paroxetine Hcl	33	35	1050	189.85		#					*
1780903971	Horn	Daniel	Boston	MA	25	Internal Medicine	S	Paroxetine Hcl	Paroxetine Hcl	24	26	780	78.37			13	15	45.26	450	*
1780904763	Walton	Matthew	Mckeesport	PA	42	Family Practice	S	Paroxetine Hcl	Paroxetine Hcl	21	33	966	274.29		*					*
1780905349	Valdez	Tina	Chicago	IL	17	Internal Medicine	S	Paroxetine Hcl	Paroxetine Hcl	13	15	428	68.81		#					*
1780905554	Hommel	Sean	Kernersville	NC	37	Family Practice	S	Paroxetine Hcl	Paroxetine Hcl	12	30	900	183.5		*					*
1780907147	Krieger	Kelly	Broomfield	CO	8	Nurse Practitioner	S	Paroxetine Hcl	Paroxetine Hcl	11	11	291	101.32			0	0	0	0	#
1780907451	Lacher	Ursula	Baltimore	MD	24	Nurse Practitioner	S	Paroxetine Hcl	Paroxetine Hcl	28	30	875	248.25		#					*
1780908319	Greek	Julie	Booneville	AR	5	Nurse Practitioner	S	Paroxetine Hcl	Paroxetine Hcl	29	37	1110	594.02		*					*
1780908780	Cefalu	William	Morgan City	LA	22	Internal Medicine	S	Paroxetine Hcl	Paroxetine Hcl	24	30	900	176.71		#					*
1780909168	Hook	Larry	St. Cloud	MN	27	Psychiatry	S	Paroxetine Hcl	Paroxetine Hcl	25	25	750	164.07			0	0	0	0	#
1780909903	Rodriguez	Sean	Chula Vista	CA	6	Family Practice	S	Paroxetine Hcl	Paroxetine Hcl	18	18	540	101.17			18	18	101.17	540	*
1780910109	Korem Sperry	Kathleen	Bushnell	FL	12	Nurse Practitioner	S	Paroxetine Hcl	Paroxetine Hcl	22	22.2	653	189.49		*					*
1780910265	Lehrfeld	Jessica	Olympia	WA	53	Family Practice	S	Paroxetine Hcl	Paroxetine Hcl	45	73	2190	429.55		#					*
1780912733	Toomer	Catherine	Barnwell	SC	45	Family Practice	S	Paroxetine Hcl	Paroxetine Hcl	39	39	1170	207.15		*					*
1780913459	Luong	Khoi	White Plains	NY	36	Internal Medicine	S	Paroxetine Hcl	Paroxetine Hcl	16	16	480	851.58		*					*
1780917831	Belloma	Carol	Centerville	IA	19	Nurse Practitioner	S	Paroxetine Hcl	Paroxetine Hcl	43	43	1290	271.9		*					*
1780918037	Heckel	Kathleen	Dewey	AZ	4	Nurse Practitioner	S	Paroxetine Hcl	Paroxetine Hcl	14	34	1020	223.52			14	34	223.52	1020	*
1780918573	Trent	Suzette	Hazard	KY	21	Nurse Practitioner	S	Paroxetine Hcl	Paroxetine Hcl	34	34	956	642.12			0	0	0	0	#
1780918615	Li	Na	Novato	CA	6	Internal Medicine	S	Paroxetine Hcl	Paroxetine Hcl	18	40	1200	181.93			18	40	181.93	1200	*
1780919670	Reising	Cara	Evansville	IN	18	Nurse Practitioner	S	Paroxetine Hcl	Paroxetine Hcl	11	11	330	50.19			11	11	50.19	330	*
1780919969	Laman	Jennifer	Land O Lakes	FL	12	Family Practice	S	Paroxetine Hcl	Paroxetine Hcl	104	228	6800	3098.07	23		62	146	2550.92	4340	#
1780920371	Weaver	Renee	Everett	PA	42	Physician Assistant	S	Paroxetine Hcl	Paroxetine Hcl	13	15	450	1316.17		#					*
1780920645	Nehmad	Jason	Neptune	NJ	34	Internal Medicine	S	Paroxetine Hcl	Paroxetine Hcl	20	40	1200	272.72		#					*
1780922997	Perez Ramos	Ruben	Tampa	FL	12	Internal Medicine	S	Paroxetine Hcl	Paroxetine Hcl	17	27	810	173		*					*
1780924746	List	Benjamin	Cincinnati	OH	39	Nurse Practitioner	S	Paroxetine Hcl	Paroxetine Hcl	66	66	1960	2852.95			0	0	0	0	#
1780925248	Reed	Jessica	Hot Springs	AR	5	Nurse Practitioner	S	Paroxetine Hcl	Paroxetine Hcl	35	41	1230	179.66			14	20	81.89	600	*
1780926188	Vasagar	Brintha	Murrells Inlet	SC	45	Family Practice	S	Paroxetine Hcl	Paroxetine Hcl	13	13	390	100.07			0	0	0	0	#
1780926840	Miller	Elizabeth	Minneapolis	MN	27	Student in an Organized Health Care Education/Training Program	T	Paroxetine Hcl	Paroxetine Hcl	11	11	330	135.19			11	11	135.19	330	*
1780927251	Crowell	Mary	Morganton	NC	37	Student in an Organized Health Care Education/Training Program	T	Paroxetine Hcl	Paroxetine Hcl	21	21	630	129.84			21	21	129.84	630	*
1780929513	Stiltner	Christon	Haysi	VA	51	Nurse Practitioner	S	Paroxetine Hcl	Paroxetine Hcl	72	80	2400	2240.97	11		35	43	1917.12	1290	*
1780931154	Carson	Bethanne	Beaumont	TX	48	Nurse Practitioner	S	Paroxetine Hcl	Paroxetine Hcl	136	174	5171	2575.82	34		82	108	1538.81	3220		19
1780931873	Monjazeb	Mehrnoosh	San Antonio	TX	48	Family Practice	S	Paroxetine Hcl	Paroxetine Hcl	12	20	600	148.61		*					*
1780932137	Donzell	Christopher	Lake City	MI	26	Nurse Practitioner	S	Paroxetine Hcl	Paroxetine Hcl	22	34.4	1033	246.04		#					*
1780937763	Henry	Leslie	Greeneville	TN	47	Nurse Practitioner	S	Paroxetine Hcl	Paroxetine Hcl	14	14	124	55.33			14	14	55.33	124	*
1780938969	Beek	Lawrence	Bay City	MI	26	Nurse Practitioner	S	Paroxetine Hcl	Paroxetine Hcl	43	45	1288	457.35	11		13	13	52.34	328	*
1780939975	Mckenna	Brenda	Tucson	AZ	4	Nurse Practitioner	S	Paroxetine Hcl	Paroxetine Hcl	13	13	382	81.56		#					*
1780941419	Beretta	Amanda	Killeen	TX	48	Family Practice	S	Paroxetine Hcl	Paroxetine Hcl	15	15	450	55.4		#					*
1780942516	Kollar	Elizabeth	Greensboro	NC	37	Internal Medicine	S	Paroxetine Hcl	Paroxetine Hcl	15	17	500	91.8		#					*
1780943001	Ferrazzo-Weller	Marissa	Pearl River	NY	36	Internal Medicine	S	Paroxetine Hcl	Paroxetine Hcl	14	30	900	218.35			14	30	218.35	900	*
1780943811	Lidge	Alecia	Bradenton	FL	12	Physician Assistant	S	Paroxetine Hcl	Paroxetine Hcl	26	30	886	336.47		#					*
1780944033	Cook	Amber	Tyler	TX	48	Family Practice	S	Paroxetine Hcl	Paroxetine Hcl	12	12	360	100.69		*					*
1780945576	Strehle	Joshua	Des Moines	IA	19	Family Practice	S	Paroxetine Hcl	Paroxetine Hcl	15	19	571	119.86		#					*
1780947143	Cranmer	Briana	Anchorage	AK	2	Family Practice	S	Paroxetine Hcl	Paroxetine Hcl	33	39	480	121.3			33	39	121.3	480	*
1780952101	Salcedo	Osiris	Bronx	NY	36	Internal Medicine	S	Paroxetine Hcl	Paroxetine Hcl	14	14	420	88.26		#					*
1780954214	Millan	Donna	Kake	AK	2	Nurse Practitioner	S	Paroxetine Hcl	Paroxetine Hcl	41	59	1770	384.98		#					*
1780955021	Bermudez Pouchard	Elsie	Canutillo	TX	48	Psychiatry	S	Paroxetine Hcl	Paroxetine Hcl	22	24	690	278.61			0	0	0	0	#
1780955187	Millsap	Laura	Hawthorne	NV	32	Physician Assistant	S	Paroxetine Hcl	Paroxetine Hcl	23	35	1050	167.01		#					*
1780956938	Zuchowski	Tamara	Reno	NV	32	Nurse Practitioner	S	Paroxetine Hcl	Paroxetine Hcl	13	13	390	152.88		*					*
1780960518	Spaulding	Paula	Goodyear	AZ	4	Physician Assistant	S	Paroxetine Hcl	Paroxetine Hcl	23	49	1470	269.04		#					*
1780960633	Mcdougall	Brook	Saginaw	MI	26	Nurse Practitioner	S	Paroxetine Hcl	Paroxetine Hcl	15	17	510	64.97			0	0	0	0	#
1780960716	Higgins	Morgan	Lake Isabella	CA	6	Physician Assistant	S	Paroxetine Hcl	Paroxetine Hcl	39	44	1320	308.75			39	44	308.75	1320	*
1780962019	Golubchik	Yanina	Westborough	MA	25	Internal Medicine	S	Paroxetine Hcl	Paroxetine Hcl	12	14	420	74.47			12	14	74.47	420	*
1780964205	Williams	Audrea	Menominee	MI	26	Physician Assistant	S	Paroxetine Hcl	Paroxetine Hcl	16	26	780	1428.28		#					*
1780964288	Battle	Lavisa	Cleveland	OH	39	Nurse Practitioner	S	Paroxetine Hcl	Paroxetine Hcl	14	18	540	72.27			14	18	72.27	540	*
1780964668	Brown	Jessica	Cusseta	GA	13	Physician Assistant	S	Paroxetine Hcl	Paroxetine Hcl	11	17	510	231.45		*					*
1780965038	Meredith	Rex	Rexburg	ID	16	Physician Assistant	S	Paroxetine Hcl	Paroxetine Hcl	16	36	1078	310.8		*					*
1780965814	Orlando	Patrick	Bohemia	NY	36	Nurse Practitioner	S	Paroxetine Hcl	Paroxetine Hcl	89	99	2948	799.72	15		39	49	517.88	1470	*
1780965905	Vitale	Joseph	Woodland Park	NJ	34	Family Practice	S	Paroxetine Hcl	Paroxetine Hcl	30	30	883	913.72			30	30	913.72	883	*
1780967596	Carroll	Whitney	Smithville	MS	28	Nurse Practitioner	S	Paroxetine Hcl	Paroxetine Hcl	45	70	2100	427.39			33	41	232.64	1230	*
1780969329	Murphy	Lauren	Orangeburg	SC	45	Physician Assistant	S	Paroxetine Hcl	Paroxetine Hcl	15	15	450	75.57			15	15	75.57	450	*
1780970244	Foster	Rebecca	Wichita	KS	20	Family Practice	S	Paroxetine Hcl	Paroxetine Hcl	15	15	450	79.96		#					*
1780970426	Mast	Samuel	Fort Collins	CO	8	Internal Medicine	S	Paroxetine Hcl	Paroxetine Hcl	11	21	630	203.86			11	21	203.86	630	*
1780970442	Desalvo	Jessica	Covina	CA	6	Internal Medicine	S	Paroxetine Hcl	Paroxetine Hcl	29	59	1770	352.02	11	#					*
1780971556	Clark	Janeen	Morrow	GA	13	Family Practice	S	Paroxetine Hcl	Paroxetine Hcl	11	11	330	68.73			0	0	0	0	#
1780971754	Rodriguez Valdes	Ernesto	Miami	FL	12	General Practice	S	Paroxetine Hcl	Paroxetine Hcl	14	20	600	137.03		#					*
1780971853	Ortega Parra	Camilo	Tarboro	NC	37	Internal Medicine	S	Paroxetine Hcl	Paroxetine Hcl	39	65.5	1965	381.06			21	34.5	259.39	1035	*
1780972513	Ocasio	Andrea	Alamogordo	NM	35	Nurse Practitioner	S	Paroxetine Hcl	Paroxetine Hcl	20	42	1260	157.72		#					*
1780973891	Beenfeldt	Derek	Reno	NV	32	Family Practice	S	Paroxetine Hcl	Paroxetine Hcl	54	96	2880	582.03	13		33	65	376.92	1950	*
1780975839	Hadidchi	Shima	Victorville	CA	6	Family Practice	S	Paroxetine Hcl	Paroxetine Hcl	11	21	630	135.1		*					*
1780977009	Mccorkle	Cody	Talihina	OK	40	Family Practice	S	Paroxetine Hcl	Paroxetine Hcl	26	26	780	210.8			26	26	210.8	780	*
1780977512	Cantu	James	Cameron	TX	48	Family Practice	S	Paroxetine Hcl	Paroxetine Hcl	24	28	840	200.17		#					*
1780977751	Abdelhafez	Ashraf	Bedford	IN	18	Internal Medicine	S	Paroxetine Hcl	Paroxetine Hcl	32	48	1440	2539.85		#					*
1780978213	Rodriguez Iglesias	Realba	Bronx	NY	36	Internal Medicine	S	Paroxetine Hcl	Paroxetine Hcl	25	27	810	442.11		#					*
1780979013	Mattheus-Kairys	Marah	Allentown	PA	42	Family Practice	S	Paroxetine Hcl	Paroxetine Hcl	13	13	390	57.09		*					*
1780979658	Nadolsky	Spencer	Olney	MD	24	Family Practice	S	Paroxetine Hcl	Paroxetine Hcl	11	19	570	130.25		*					*
1780979914	Knapp	Stuart	Preston	ID	16	Family Practice	S	Paroxetine Hcl	Paroxetine Hcl	22	38	1140	256.28		#					*
1780981159	Bodine	Nicole	Gulf Shores	AL	1	Nurse Practitioner	S	Paroxetine Hcl	Paroxetine Hcl	24	44	1320	549.15		#					*
1780981266	Pellecchia	Kristyn	San Diego	CA	6	Nurse Practitioner	S	Paroxetine Hcl	Paroxetine Hcl	22	22	660	207.8			0	0	0	0	#
1780983130	Dooley	Laura	Ada	OK	40	Nurse Practitioner	S	Paroxetine Hcl	Paroxetine Hcl	12	12	360	91.05			12	12	91.05	360	*
1780983825	Manley	William	Nashville	TN	47	Nurse Practitioner	S	Paroxetine Hcl	Paroxetine Hcl	12	12	360	84.84			0	0	0	0	#
1780984393	Carmichael	Carolina	San Antonio	TX	48	Physician Assistant	S	Paroxetine Hcl	Paroxetine Hcl	13	13	390	159.68		*					*
1780988766	Mezentsev	Alexander	Montoursville	PA	42	Physician Assistant	S	Paroxetine Hcl	Paroxetine Hcl	19	35	1050	269.06		#					*
1780988923	Stromberg	Nicole	Albuquerque	NM	35	Physician Assistant	S	Paroxetine Hcl	Paroxetine Hcl	11	11	330	344.3			0	0	0	0	#
1780989418	Helmstetter	Brian	Metairie	LA	22	Internal Medicine	S	Paroxetine Hcl	Paroxetine Hcl	14	24.1	723	127.97		#					*
1780991083	Adeogun	Olukemi	Dallas	TX	48	Nurse Practitioner	S	Paroxetine Hcl	Paroxetine Hcl	23	27	810	186.37		*					*
1780991372	White	Mary	Garden City	KS	20	Nurse Practitioner	S	Paroxetine Hcl	Paroxetine Hcl	18	28	840	128.4		#					*
1780992511	Manasherian-Yaccobe	Lior	Victorville	CA	6	Internal Medicine	S	Paroxetine Hcl	Paroxetine Hcl	12	12.7	380	40.96			12	12.7	40.96	380	*
1780994194	Gautam	Rohit	Van Buren	ME	23	Internal Medicine	S	Paroxetine Hcl	Paroxetine Hcl	105	115	3281	1473.9	19	#					#
1780995290	Hornsby	Brian	Weston	WV	54	Internal Medicine	S	Paroxetine Hcl	Paroxetine Hcl	40	40.1	566	271.28			40	40.1	271.28	566	*
1780995456	Jacobs	Dana	New York	NY	36	Family Practice	S	Paroxetine Hcl	Paroxetine Hcl	20	30	877	266.36			20	30	266.36	877	*
1780995746	Leavitt	Ethan	Tucson	AZ	4	Family Practice	S	Paroxetine Hcl	Paroxetine Hcl	14	14	420	95.89		*					*
1780996769	Rutowski	Jerome	Amherst	NY	36	Nurse Practitioner	S	Paroxetine Hcl	Paroxetine Hcl	18	18	540	87.24			18	18	87.24	540	*
1780996918	Loudermilk	John	Lawrenceburg	IN	18	Family Practice	S	Paroxetine Hcl	Paroxetine Hcl	55	77	2285	577.68	17		19	25	239.8	725	*
1780997734	Keegan Strosser	Julie	Aventura	FL	12	Physician Assistant	S	Paroxetine Hcl	Paroxetine Hcl	25	29	786	208.4		*					*
1780997783	Oramas	Empress	Lacey	WA	53	Family Practice	S	Paroxetine Hcl	Paroxetine Hcl	19	46	1380	376.94		*					*
1780998021	Sharma	Abhilasha	Merced	CA	6	Family Practice	S	Paroxetine Hcl	Paroxetine Hcl	32	40	1200	234.39			21	21	110	630	*
1780999300	Lahey	Imelyn	Whitefield	NH	33	Family Practice	S	Paroxetine Hcl	Paroxetine Hcl	14	28	840	184.56		*					*
1790002392	Vandenberg	Nicole	Hutchinson	MN	27	Family Practice	S	Paroxetine Hcl	Paroxetine Hcl	13	27	810	84.7			13	27	84.7	810	*
1790003325	Whittle	Stephanie	Alpine	CA	6	Family Practice	S	Paroxetine Hcl	Paroxetine Hcl	36	44	1320	549.19			16	24	156.63	720	*
1790003820	Wolkoff	Aaron	Brunswick	OH	39	Family Practice	S	Paroxetine Hcl	Paroxetine Hcl	12	36	1080	595.66			12	36	595.66	1080	*
1790004646	Polek	Samuel	Birmingham	AL	1	Psychiatry	S	Paroxetine Hcl	Paroxetine Hcl	35	35.1	1024	466.58	13	*					*
1790004752	Samaddar	Soumen	Pennington	NJ	34	Family Practice	S	Paroxetine Hcl	Paroxetine Hcl	11	25	750	1028.84			11	25	1028.84	750	*
1790005148	Stickline	Angela	Baytown	TX	48	Family Practice	S	Paroxetine Hcl	Paroxetine Hcl	11	15	450	183.54		*					*
1790006294	Loomis	James	Liverpool	NY	36	Family Practice	S	Paroxetine Hcl	Paroxetine Hcl	29	43	1280	1210.34		#					*
1790006682	Webster	Shannon	Ferndale	MI	26	Physician Assistant	S	Paroxetine Hcl	Paroxetine Hcl	17	43	1290	363.22		#					*
1790006815	Shukla	Anjali	Richmond	VA	51	Family Practice	S	Paroxetine Hcl	Paroxetine Hcl	27	35	1050	299.2			16	24	144.56	720	*
1790009025	Maupin	Camela	North Las Vegas	NV	32	Physician Assistant	S	Paroxetine Hcl	Paroxetine Hcl	13	25	750	145.34		*					*
1790009454	Amundson	Berit	Northfield	MN	27	Family Practice	S	Paroxetine Hcl	Paroxetine Hcl	42	44.5	1311	303.36		#					*
1790011849	Flanigan	Terry	Rancho Mirage	CA	6	Nurse Practitioner	S	Paroxetine Hcl	Paroxetine Hcl	16	46	1380	335.21			16	46	335.21	1380	*
1790013720	Kiger	Katherine	Athens	OH	39	Family Practice	S	Paroxetine Hcl	Paroxetine Hcl	47	53	1590	433.41			13	19	256.8	570	*
1790016004	Pineda	Jowella	Battle Creek	MI	26	Internal Medicine	S	Paroxetine Hcl	Paroxetine Hcl	43	61.1	1807	515.23			16	22	170.51	633	*
1790019149	Lesher	Alayna	Beckley	WV	54	Physician Assistant	S	Paroxetine Hcl	Paroxetine Hcl	99	101	3015	973.77	33		31	33	197.42	990		11
1790023281	Perkins	Samantha	Lake Forest	CA	6	Nurse Practitioner	S	Paroxetine Hcl	Paroxetine Hcl	11	11	330	76.69			0	0	0	0	#
1790024073	Westerman	Mary	Birmingham	AL	1	Physician Assistant	S	Paroxetine Hcl	Paroxetine Hcl	13	25	750	294.26		*					*
1790030153	Alabbady	Ahmed	Danville	PA	42	General Surgery	S	Paroxetine Hcl	Paroxetine Hcl	13	13	390	186.45			0	0	0	0	#
1790032910	Prestidge	Taryn	Stockbridge	GA	13	Nurse Practitioner	S	Paroxetine Hcl	Paroxetine Hcl	42	46	1360	302.83			31	35	240.28	1030	*
1790034916	Kimball	Erin	South Jordan	UT	49	Physician Assistant	S	Paroxetine Hcl	Paroxetine Hcl	21	36	1080	335.97			21	36	335.97	1080	*
1790037398	Crosby	Kathryn	Edgewater	MD	24	Nurse Practitioner	S	Paroxetine Hcl	Paroxetine Hcl	16	16.1	483	79.69			0	0	0	0	#
1790038024	Sanchez	Nancy	Victorville	CA	6	Physician Assistant	S	Paroxetine Hcl	Paroxetine Hcl	11	19	570	174.18		*					*
1790039162	Campbell	Jenna	De Queen	AR	5	Nurse Practitioner	S	Paroxetine Hcl	Paroxetine Hcl	70	70	2100	4365.02			0	0	0	0	#
1790039196	Askins	Kelsey	Lima	OH	39	Nurse Practitioner	S	Paroxetine Hcl	Paroxetine Hcl	17	21	630	137.05		*					*
1790041309	Kulbeck	Krystyl	Big Sandy	MT	30	Physician Assistant	S	Paroxetine Hcl	Paroxetine Hcl	15	23	690	83.91			15	23	83.91	690	*
1790042406	Calkins	Richard	Copperas Cove	TX	48	Nurse Practitioner	S	Paroxetine Hcl	Paroxetine Hcl	19	39	1170	305.03		*					*
1790044774	Rowland	Allison	Louisville	KY	21	Nurse Practitioner	S	Paroxetine Hcl	Paroxetine Hcl	51	85	2550	506.33	18	#					#
1790046548	Clair	Laurie	Des Moines	IA	19	Physician Assistant	S	Paroxetine Hcl	Paroxetine Hcl	135	138.5	4109	1294.27	24		32	32	187.62	960	*
1790046555	Khan	Sanober	Fort Worth	TX	48	Psychiatry & Neurology	T	Paroxetine Hcl	Paroxetine Hcl	14	14	420	140.45			0	0	0	0	#
1790047637	Hedlund	Laura	Mount Airy	NC	37	Physician Assistant	S	Paroxetine Hcl	Paroxetine Hcl	11	15	450	88.84			11	15	88.84	450	*
1790050748	Boyd	Kaleen	Brooklyn	NY	36	Nurse Practitioner	S	Paroxetine Hcl	Paroxetine Hcl	11	11	330	81.77			0	0	0	0	#
1790053726	Stapleton	Teri	Kissimmee	FL	12	Family Practice	S	Paroxetine Hcl	Paroxetine Hcl	89	173	5190	1003.85	33		62	132	784.64	3960	#
1790057016	Case	Amber	Lebanon	MO	29	Physician Assistant	S	Paroxetine Hcl	Paroxetine Hcl	15	19	570	97.9		*					*
1790057438	Wimmer	Kacey	Albany	OR	41	Physician Assistant	S	Paroxetine Hcl	Paroxetine Hcl	13	15.1	453	127.26			0	0	0	0	#
1790061794	Overhalser	Michele	Lincoln	NE	31	Nurse Practitioner	S	Paroxetine Hcl	Paroxetine Hcl	12	12	360	110.92			12	12	110.92	360	*
1790062651	Rehl	William	Ahoskie	NC	37	Physician Assistant	S	Paroxetine Hcl	Paroxetine Hcl	13	15	450	62.11		*					*
1790063006	Schad	Joseph	Redding	CA	6	Family Practice	S	Paroxetine Hcl	Paroxetine Hcl	11	13	390	61.64		*					*
1790063543	Ruiz	Erika	Los Angeles	CA	6	Physician Assistant	S	Paroxetine Hcl	Paroxetine Hcl	13	23	690	95.57		#					*
1790063774	Conley	Shannon	Salyersville	KY	21	Nurse Practitioner	S	Paroxetine Hcl	Paroxetine Hcl	22	32	960	598.49		*					*
1790064863	Smith	Christopher	Champions Gate	FL	12	Family Practice	S	Paroxetine Hcl	Paroxetine Hcl	11	11.2	335	192.73		*					*
1790065209	Miller	Jeffrey	Flushing	NY	36	Psychiatry	S	Paroxetine Hcl	Paroxetine Hcl	27	27	780	536.22		*					*
1790066736	Anderson	Barbara	Saint Paul	MN	27	Nurse Practitioner	S	Paroxetine Hcl	Paroxetine Hcl	14	14	392	134.14			14	14	134.14	392	*
1790067999	Carver	Corrie	Evanston	WY	56	Nurse Practitioner	S	Paroxetine Hcl	Paroxetine Hcl	12	24	700	131.68			12	24	131.68	700	*
1790070654	Picard	Matthew	Bridgton	ME	23	Physician Assistant	S	Paroxetine Hcl	Paroxetine Hcl	13	17	345	165.14		#					*
1790072254	Dudden	Ashley	Vestal	NY	36	Nurse Practitioner	S	Paroxetine Hcl	Paroxetine Hcl	17	41	1230	237.86		#					*
1790072692	Scheerer	Rachel	Ormond Beach	FL	12	Family Practice	S	Paroxetine Hcl	Paroxetine Hcl	14	36	1080	433.37			14	36	433.37	1080	*
1790074755	Honda	Yukako	San Francisco	CA	6	Internal Medicine	S	Paroxetine Hcl	Paroxetine Hcl	13	13	390	1174.23			13	13	1174.23	390	*
1790074763	Ahumada	Ona	San Francisco	CA	6	Nurse Practitioner	S	Paroxetine Hcl	Paroxetine Hcl	20	26.1	773	875.18			20	26.1	875.18	773	*
1790076016	Deonarine	Navin	Clermont	FL	12	Family Practice	S	Paroxetine Hcl	Paroxetine Hcl	11	15	450	170.76			11	15	170.76	450	*
1790077303	Kaw	Grace	Longview	WA	53	Family Practice	S	Paroxetine Hcl	Paroxetine Hcl	52	139	4170	772.59	17	#					#
1790077600	Tompkins	Dustin	Nixa	MO	29	Internal Medicine	S	Paroxetine Hcl	Paroxetine Hcl	38	72	2160	383.14			21	45	278.69	1350	*
1790079465	Dyer	Michelle	Lake Charles	LA	22	Nurse Practitioner	S	Paroxetine Hcl	Paroxetine Hcl	28	28	840	3046.55			0	0	0	0	#
1790084812	Swindall	Mary	Montgomery	AL	1	Nurse Practitioner	S	Paroxetine Hcl	Paroxetine Hcl	15	23	690	73.37			15	23	73.37	690	*
1790087187	Grose	Bernard	Charleston	WV	54	Physician Assistant	S	Paroxetine Hcl	Paroxetine Hcl	23	23	690	131.16			0	0	0	0	#
1790089035	Paradiso	Catherine	Punta Gorda	FL	12	Nurse Practitioner	S	Paroxetine Hcl	Paroxetine Hcl	25	27	762	967.38			25	27	967.38	762	*
1790091478	Chen	Tsaiti	Fremont	CA	6	Nurse Practitioner	S	Paroxetine Hcl	Paroxetine Hcl	19	27	810	124.42			19	27	124.42	810	*
1790091585	Holt	Allison	Rome	GA	13	Physician Assistant	S	Paroxetine Hcl	Paroxetine Hcl	18	33	990	319.42		#					*
1790095735	Coppersmith	Julie	Jamestown	NY	36	Physician Assistant	S	Paroxetine Hcl	Paroxetine Hcl	12	16	480	118.24			12	16	118.24	480	*
1790096170	Bravata	Kurt	Buffalo	MO	29	General Practice	T	Paroxetine Hcl	Paroxetine Hcl	30	54	1620	308.37			15	33	169.26	990	*
1790096295	Vandenbrink	Rachel	Allegan	MI	26	Family Practice	S	Paroxetine Hcl	Paroxetine Hcl	29	57	1710	373.75		#					*
1790096345	Ratnayake	Maheshika	Flower Mound	TX	48	Family Practice	S	Paroxetine Hcl	Paroxetine Hcl	32	48	1440	252.95			32	48	252.95	1440	*
1790096709	Williams	Ashley	Monticello	IN	18	Family Practice	S	Paroxetine Hcl	Paroxetine Hcl	30	36.2	1085	328.65		*					*
1790098275	Shalita	Shakilah	Minneapolis	MN	27	Nurse Practitioner	S	Paroxetine Hcl	Paroxetine Hcl	22	22.1	644	285.04		#					*
1790098473	Engelhardt	Lisa	Victorville	CA	6	Physician Assistant	S	Paroxetine Hcl	Paroxetine Hcl	17	27	810	208		*					*
1790101095	Klayum	Michael	Clinton Township	MI	26	Physician Assistant	S	Paroxetine Hcl	Paroxetine Hcl	31	35	1050	292.98	14		14	18	142.59	540	*
1790101616	Smith	Daniel	Renton	WA	53	Nurse Practitioner	S	Paroxetine Hcl	Paroxetine Hcl	95	95	2683	1164.95	11		77	77	951.97	2179	*
1790101616	Smith	Daniel	Renton	WA	53	Nurse Practitioner	S	Paxil	Paroxetine Hcl	11	12.3	335	3046.77			0	0	0	0	#
1790108132	Hourigan	Kadilyn	Claremore	OK	40	Physician Assistant	S	Paroxetine Hcl	Paroxetine Hcl	60	63.1	1856	1527.09	17	*					*
1790116366	Krumland	Aurora	Lake Oswego	OR	41	Nurse Practitioner	S	Paroxetine Hcl	Paroxetine Hcl	18	18.1	467	192.78			18	18.1	192.78	467	*
1790117075	Darius	Charly	Brattleboro	VT	50	Nurse Practitioner	S	Paroxetine Hcl	Paroxetine Hcl	16	22	634	115.8			16	22	115.8	634	*
1790118743	Francis	Jody	Raleigh	NC	37	Nurse Practitioner	S	Paroxetine Hcl	Paroxetine Hcl	14	14	405	194.78		*					*
1790123701	Mathew	Sally	Schenectady	NY	36	Student in an Organized Health Care Education/Training Program	T	Paroxetine Hcl	Paroxetine Hcl	11	17	510	76.86		*					*
1790126332	Joshi	Astik	Shreveport	LA	22	Neuropsychiatry	S	Paroxetine Hcl	Paroxetine Hcl	12	12	360	43.31		*					*
1790175867	Pate	Brandon	Union City	TN	47	Nurse Practitioner	S	Paroxetine Hcl	Paroxetine Hcl	13	15	450	95.19		*					*
1790181071	Urias	Raymond	Long Beach	CA	6	Nurse Practitioner	S	Paroxetine Hcl	Paroxetine Hcl	14	14	420	76.7			0	0	0	0	#
1790186062	Miley	Kathleen	Saint Paul	MN	27	Nurse Practitioner	S	Paroxetine Hcl	Paroxetine Hcl	16	20	577	764.51			0	0	0	0	#
1790186310	Pender	Ann Marie	Sanford	ME	23	Nurse Practitioner	S	Paroxetine Hcl	Paroxetine Hcl	24	25	712	195.9		*					*
1790186807	Herber	Valerie	Platteville	WI	55	Nurse Practitioner	S	Paroxetine Hcl	Paroxetine Hcl	15	15.8	428	144.12		*					*
1790187805	Jones	Tiffany	Rome	GA	13	Physician Assistant	S	Paroxetine Hcl	Paroxetine Hcl	21	27	810	967.16		*					*
1790190445	Hanson	Susan	Hoopeston	IL	17	Nurse Practitioner	S	Paroxetine Hcl	Paroxetine Hcl	19	27	792	171.46		*					*
1790191369	Riggs	Tina	Stony Brook	NY	36	Nurse Practitioner	S	Paroxetine Hcl	Paroxetine Hcl	13	19	570	119.75			13	19	119.75	570	*
1790194629	Roy	Jessica	Haverhill	MA	25	Nurse Practitioner	S	Paroxetine Hcl	Paroxetine Hcl	22	26	764	226.71		#					*
1790194850	Wilson	Jeffery	Orlando	FL	12	Physician Assistant	S	Paroxetine Hcl	Paroxetine Hcl	14	16	480	180.32		*					*
1790196400	Whitsel	Alexia	Warsaw	IN	18	Physician Assistant	S	Paroxetine Hcl	Paroxetine Hcl	15	23	690	150.36		*					*
1790700110	Kaplan	Bruce	Rantoul	IL	17	Family Practice	S	Paroxetine Hcl	Paroxetine Hcl	25	31	868	155.72		*					*
1790700771	Zeigler	Donald	Soddy Daisy	TN	47	Family Practice	S	Paroxetine Hcl	Paroxetine Hcl	48	48	1340	226.64			48	48	226.64	1340	*
1790700938	Smith	Connie	Augusta	GA	13	Family Practice	S	Paroxetine Hcl	Paroxetine Hcl	20	34	1020	310.31		#					*
1790700987	Suri	Rajesh	Fremont	CA	6	Internal Medicine	S	Paroxetine Hcl	Paroxetine Hcl	143	163	4692	1553.81	19		108	126	1137.81	3584	#
1790701084	Hyde	Rita	Westwood	KS	20	Internal Medicine	S	Paroxetine Hcl	Paroxetine Hcl	39	52	1560	957.6			39	52	957.6	1560	*
1790702314	Ledbetter	Jason	Fort Worth	TX	48	Internal Medicine	S	Paroxetine Hcl	Paroxetine Hcl	58	70	2094	527.89	12	#					*
1790702330	Siripala	Kumbalatara	Altoona	PA	42	Nephrology	S	Paroxetine Hcl	Paroxetine Hcl	125	143	4290	1186.41	18		94	112	891.15	3360	#
1790702397	Myint	Christina	Dallas	TX	48	Internal Medicine	S	Paroxetine Hcl	Paroxetine Hcl	16	23	690	970.09			16	23	970.09	690	*
1790702595	Amato	Alaina	Grand Bay	AL	1	Internal Medicine	S	Paroxetine Hcl	Paroxetine Hcl	16	30	900	601.06		#					*
1790702678	Fusilli	Louis	Nutley	NJ	34	Cardiology	S	Paroxetine Hcl	Paroxetine Hcl	14	22	660	145.77			14	22	145.77	660	*
1790703064	Arthur	David	North Platte	NE	31	Physician Assistant	S	Paroxetine Hcl	Paroxetine Hcl	18	24	720	403.42		*					*
1790703189	Bauer	Robert	Mechanicsville	MD	24	Family Practice	S	Paroxetine Hcl	Paroxetine Hcl	17	29	870	155.99			17	29	155.99	870	*
1790703528	Sledge	Edward	Baton Rouge	LA	22	Internal Medicine	S	Paroxetine Hcl	Paroxetine Hcl	49	57	1710	668.57			49	57	668.57	1710	*
1790703692	Swick	Shawn	Wilmington	OH	39	Family Practice	S	Paroxetine Hcl	Paroxetine Hcl	55	59	1770	583.36			41	45	401.08	1350	*
1790703734	Juntunen	Kristine	Appleton	WI	55	Internal Medicine	S	Paroxetine Hcl	Paroxetine Hcl	44	66	1980	311.2		#					*
1790703759	Lucardie	Nathan	Kent	OH	39	Internal Medicine	S	Paroxetine Hcl	Paroxetine Hcl	22	44	1320	222.51		#					*
1790704146	Wentworth	Paula	Covington	KY	21	Nurse Practitioner	S	Paroxetine Hcl	Paroxetine Hcl	18	26	780	181.55		*					*
1790704237	Rosson	Dorothy	Kerrville	TX	48	Internal Medicine	S	Paroxetine Hcl	Paroxetine Hcl	34	60	1777	1575.68		#					*
1790704310	Saba	Mark	Cockeysville	MD	24	Internal Medicine	S	Paroxetine Hcl	Paroxetine Hcl	36	62	1860	305.64		#					*
1790704435	Steffen	Samuel	Lexington	IL	17	Family Practice	S	Paroxetine Hcl	Paroxetine Hcl	18	26	750	1626.23			18	26	1626.23	750	*
1790704583	Langholz	Janice	Westwood	KS	20	Internal Medicine	S	Paroxetine Hcl	Paroxetine Hcl	19	43	1290	246.34		#					*
1790704674	Beebe	Harlow	Mount Pleasant	MI	26	Family Practice	S	Paroxetine Hcl	Paroxetine Hcl	47	103	3090	1112.1	11		35	69	926.29	2070	*
1790704914	Buczynski	Kenneth	Oakland	MD	24	Family Practice	S	Paroxetine Hcl	Paroxetine Hcl	18	34.1	950	283.25			18	34.1	283.25	950	*
1790705598	Padilla	Annmarie	Gilbert	AZ	4	Family Practice	S	Paroxetine Hcl	Paroxetine Hcl	48	104	3120	562.86	11	#					*
1790705788	Palencar	Andrea	Portland	ME	23	Family Practice	S	Paroxetine Hcl	Paroxetine Hcl	14	20	600	162.29		#					*
1790705796	Johnson	David	Little River	SC	45	Internal Medicine	S	Paroxetine Hcl	Paroxetine Hcl	27	71	2130	515.54			27	71	515.54	2130	*
1790705978	Tallaj	Jose	Birmingham	AL	1	Cardiology	S	Paroxetine Hcl	Paroxetine Hcl	43	49	1470	291.66			25	25	160.09	750	*
1790706224	Chambers	Dana	Hickory	NC	37	Family Practice	S	Paroxetine Hcl	Paroxetine Hcl	15	43	1290	268			15	43	268	1290	*
1790706554	Howes Graham	Linda	Wilmington	NC	37	Psychiatry	S	Paroxetine Hcl	Paroxetine Hcl	59	59	1770	340.58	14	*					*
1790706612	Capili	Regina	Grapevine	TX	48	Family Practice	S	Paroxetine Hcl	Paroxetine Hcl	16	30	885	138.73		#					*
1790706620	Peschong	Donald	Whiteville	NC	37	Physician Assistant	S	Paroxetine Hcl	Paroxetine Hcl	22	28	840	115.49		*					*
1790706745	Joseph	Francis	Colorado Springs	CO	8	Family Practice	S	Paroxetine Hcl	Paroxetine Hcl	89	89	2616	1760.21	17		62	62	864.11	1806	#
1790707230	Glowa	Patricia	Lebanon	NH	33	Family Practice	S	Paroxetine Hcl	Paroxetine Hcl	29	61	1830	421.3			29	61	421.3	1830	*
1790707362	Kelsberg	Gary	Renton	WA	53	Family Practice	S	Paroxetine Hcl	Paroxetine Hcl	14	26	780	167.22			14	26	167.22	780	*
1790707784	Mcgrath	Andrea	Charlotte	NC	37	Internal Medicine	S	Paroxetine Hcl	Paroxetine Hcl	22	34	1020	226.12		#					*
1790707859	Jusino-Berrios	Carlos	New York	NY	36	Psychiatry	S	Paroxetine Hcl	Paroxetine Hcl	18	18	540	91		#					*
1790707867	Vickery	David	Cumberland	IN	18	Family Practice	S	Paroxetine Hcl	Paroxetine Hcl	46	76	2280	478.75			46	76	478.75	2280	*
1790707925	Baker	Justin	Moultrie	GA	13	Family Practice	S	Paroxetine Hcl	Paroxetine Hcl	105	147	4410	958.81	17		60	102	676.5	3060	*
1790708097	Fisk	John	Lebanon	TN	47	Family Practice	S	Paroxetine Hcl	Paroxetine Hcl	11	23	690	1487.05			11	23	1487.05	690	*
1790708261	Klein	Aaron	Boynton Beach	FL	12	Internal Medicine	S	Paroxetine Hcl	Paroxetine Hcl	43	92	2760	1621.2			32	79	1535.4	2370	*
1790708303	Mitchell	Tonia	Richlands	VA	51	Nurse Practitioner	S	Paroxetine Hcl	Paroxetine Hcl	77	83	2490	2169.43	17	#					#
1790708493	Proy	Bernard	Corry	PA	42	Family Practice	S	Paroxetine Hcl	Paroxetine Hcl	49	66	1929	563.39			49	66	563.39	1929	*
1790708667	Ring	Susan	Virginia Beach	VA	51	Internal Medicine	S	Paroxetine Hcl	Paroxetine Hcl	13	31	930	191.15			13	31	191.15	930	*
1790708691	Barthold	David	Bessemer	AL	1	Internal Medicine	S	Paroxetine Hcl	Paroxetine Hcl	55	55.1	1336	2075.55		#					*
1790708691	Barthold	David	Bessemer	AL	1	Internal Medicine	S	Paxil	Paroxetine Hcl	20	20	259	5532.83			0	0	0	0	#
1790709079	Cain	George	Corinth	MS	28	Family Practice	S	Paroxetine Hcl	Paroxetine Hcl	32	56	1626	322.76			16	36	160.48	1026	*
1790709095	Bolton	Stephanie	Loma Linda	CA	6	Psychiatry	S	Paroxetine Hcl	Paroxetine Hcl	12	40	1200	451.28		*					*
1790709103	Johnson	John	Batesville	IN	18	Internal Medicine	S	Paroxetine Hcl	Paroxetine Hcl	88	138	4116	839.61	17		88	138	839.61	4116		17
1790709269	Reguyal	Chona	Fletcher	NC	37	Family Practice	S	Paroxetine Hcl	Paroxetine Hcl	52	106	3180	670.53	13	#					*
1790709343	Gephart	Anandita	Elgin	IL	17	Internal Medicine	S	Paroxetine Hcl	Paroxetine Hcl	24	70	2100	312.97		#					*
1790710002	Brady	William	Auburn	CA	6	Internal Medicine	S	Paroxetine Hcl	Paroxetine Hcl	42	88	2640	546.33			31	77	474.24	2310	*
1790710051	Caulfield	Christopher	San Antonio	TX	48	Family Practice	S	Paroxetine Hcl	Paroxetine Hcl	23	51	1530	232.45			11	33	162.31	990	*
1790710259	Montgomery	William	Copperas Cove	TX	48	Physician Assistant	S	Paroxetine Hcl	Paroxetine Hcl	34	36	1080	156.13		*					*
1790710374	Mckean	William	Hermitage	TN	47	Internal Medicine	S	Paroxetine Hcl	Paroxetine Hcl	110	245	7350	1356.3	32	#					#
1790710721	Connolly	Christopher	Ashburn	VA	51	Internal Medicine	S	Paroxetine Hcl	Paroxetine Hcl	16	24	720	126.06			16	24	126.06	720	*
1790710895	Lechin	Alex	Houston	TX	48	Internal Medicine	S	Paroxetine Hcl	Paroxetine Hcl	18	22	660	130.19			18	22	130.19	660	*
1790711034	Galang	Gerardo	Placerville	CA	6	Internal Medicine	S	Paroxetine Hcl	Paroxetine Hcl	15	33	990	268.14		#					*
1790711141	Willie	Claire	Riverdale	GA	13	Internal Medicine	S	Paroxetine Hcl	Paroxetine Hcl	13	19	570	70.1		*					*
1790711547	Ola	Conrada	Philadelphia	PA	42	Psychiatry	S	Paroxetine Hcl	Paroxetine Hcl	133	139	4168	995.47	26		24	24	81.82	718	*
1790711604	Ahmad	Hani	New Port Richey	FL	12	Psychiatry	S	Paroxetine Hcl	Paroxetine Hcl	58	68	1986	3413.85	14	*					*
1790711638	Bowlin	Mary	Florence	KY	21	Physician Assistant	S	Paroxetine Hcl	Paroxetine Hcl	11	15	450	80		*					*
1790711711	Brock	James	Birmingham	AL	1	Obstetrics/Gynecology	S	Paroxetine Hcl	Paroxetine Hcl	11	11	330	47.64			11	11	47.64	330	*
1790711919	Laing	Jennifer	Sherman	TX	48	Family Practice	S	Paroxetine Hcl	Paroxetine Hcl	36	38	1140	237.27		*					*
1790711984	Noonan	Daniel	Osseo	MN	27	Family Practice	S	Paroxetine Hcl	Paroxetine Hcl	36	54	1620	883.03			36	54	883.03	1620	*
1790711992	Pankow	Andrew	Ketchikan	AK	2	Family Practice	S	Paroxetine Hcl	Paroxetine Hcl	53	65	1534	2197.86			28	30	393.49	484	*
1790712099	Mann	Elizabeth	Memphis	TN	47	Obstetrics/Gynecology	S	Paroxetine Hcl	Paroxetine Hcl	11	11	330	48.4			11	11	48.4	330	*
1790712297	French	David	Ann Arbor	MI	26	Family Practice	S	Paroxetine Hcl	Paroxetine Hcl	15	31	930	206.08			15	31	206.08	930	*
1790712388	Donnelly	Kevin	St Cloud	MN	27	Family Practice	S	Paroxetine Hcl	Paroxetine Hcl	18	44	1273	295.28		#					*
1790712651	Fino	Gregory	Blakeslee	PA	42	Family Practice	S	Paroxetine Hcl	Paroxetine Hcl	25	41	1230	129.88		#					*
1790712784	Khaznadar	Mohamedaouf	Amarillo	TX	48	Internal Medicine	S	Paroxetine Hcl	Paroxetine Hcl	38	54	1620	1580.88		#					*
1790712800	Post	John	Bridgeport	NE	31	Family Practice	S	Paroxetine Hcl	Paroxetine Hcl	13	13	390	57.2			13	13	57.2	390	*
1790712917	Patton	Paula	Philadelphia	PA	42	Internal Medicine	S	Paroxetine Hcl	Paroxetine Hcl	15	19	570	192.96			15	19	192.96	570	*
1790713436	Calusic	A	Lancaster	PA	42	Family Practice	S	Paroxetine Hcl	Paroxetine Hcl	45	81	2430	1876.68		#					*
1790713733	Pickford	James	La Porte	IN	18	Internal Medicine	S	Paroxetine Hcl	Paroxetine Hcl	67	127	3810	763.63	12		67	127	763.63	3810		12
1790713824	Wu	Robert	Quincy	MA	25	Internal Medicine	S	Paroxetine Hcl	Paroxetine Hcl	11	11	330	66.36			11	11	66.36	330	*
1790713899	Gupta	Veena	Mount Vernon	IL	17	Family Practice	S	Paroxetine Hcl	Paroxetine Hcl	28	66	1980	358.05		#					*
1790714079	Warner	Ashley	Belmont	NH	33	Family Practice	S	Paroxetine Hcl	Paroxetine Hcl	36	88	2641	423.7	12	#					#
1790714335	Kalish	Susan	Boston	MA	25	Internal Medicine	S	Paroxetine Hcl	Paroxetine Hcl	68	68	952	384.94			38	38	226.54	532	*
1790714350	Erschen	Lori	Laurys Station	PA	42	Family Practice	S	Paroxetine Hcl	Paroxetine Hcl	23	31	930	153.9			11	19	90.6	570	*
1790714376	Abedali	Ali	Franklin	IN	18	Internal Medicine	S	Paroxetine Hcl	Paroxetine Hcl	41	63	1890	287.39			25	47	237.66	1410	*
1790714905	Roederer	Ernesto	Warren	PA	42	Psychiatry	S	Paroxetine Hcl	Paroxetine Hcl	19	27.2	791	226.33		*					*
1790714962	Goris	Jose	New York	NY	36	Family Practice	S	Paroxetine Hcl	Paroxetine Hcl	99	202	6060	4591.61	32		62	135	4282.62	4050	#
1790715035	Siropaides	Michael	Kingwood	TX	48	Cardiology	S	Paroxetine Hcl	Paroxetine Hcl	31	50.8	1525	2664.05			31	50.8	2664.05	1525	*
1790715118	Manning	Cathy	York	PA	42	Internal Medicine	S	Paroxetine Hcl	Paroxetine Hcl	54	104	3120	2132.17	11		54	104	2132.17	3120		11
1790715217	Parikh	Jeannine	Ashland	KY	21	Family Practice	S	Paroxetine Hcl	Paroxetine Hcl	30	30	900	127.41			15	15	63.12	450	*
1790715233	Ali	Asad	Bradenton	FL	12	Internal Medicine	S	Paroxetine Hcl	Paroxetine Hcl	15	23	592	246.43		*					*
1790715332	Mazzella	Cristen	Denver	CO	8	Internal Medicine	S	Paroxetine Hcl	Paroxetine Hcl	16	42	1260	190.83		*					*
1790715340	Pizarro	James	Cleveland	OH	39	Internal Medicine	S	Paroxetine Hcl	Paroxetine Hcl	17	51	1530	343.63			17	51	343.63	1530	*
1790715621	Lee	James	Woodstock	GA	13	Family Practice	S	Paroxetine Hcl	Paroxetine Hcl	17	39	1170	856.32			17	39	856.32	1170	*
1790716017	Turosinski	Richard	Dallastown	PA	42	Family Practice	S	Paroxetine Hcl	Paroxetine Hcl	61	85	2550	581.39	12		61	85	581.39	2550		12
1790716512	Rickert	Ann	Bellingham	MA	25	Internal Medicine	S	Paroxetine Hcl	Paroxetine Hcl	28	56	1680	349.74			28	56	349.74	1680	*
1790716652	Pitman	Kenneth	Reno	NV	32	Interventional Pain Management	S	Paroxetine Hcl	Paroxetine Hcl	16	16	480	110.87			0	0	0	0	#
1790716736	Zarcu-Power	Flora	Milford	CT	9	Internal Medicine	S	Paroxetine Hcl	Paroxetine Hcl	15	25	750	146.7			15	25	146.7	750	*
1790716975	Duany	Anthony	Tampa	FL	12	Family Practice	S	Paroxetine Hcl	Paroxetine Hcl	52	67	2010	489.47		#					*
1790717171	Casteel	Linda	Snellville	GA	13	Family Practice	S	Paroxetine Hcl	Paroxetine Hcl	51	81	2426	880.11	12		38	68	785.21	2036	#
1790717296	Cosgrove	Christopher	Wilmington	NC	37	Internal Medicine	S	Paroxetine Hcl	Paroxetine Hcl	230	313	9358	3560.32	46		219	294	3401.91	8788	#
1790717528	Gupta	Manju	Hawthorne	NJ	34	Internal Medicine	S	Paroxetine Hcl	Paroxetine Hcl	46	52	1128	388.55			46	52	388.55	1128	*
1790717858	Durant	John	Dadeville	AL	1	General Practice	S	Paroxetine Hcl	Paroxetine Hcl	49	59	1770	363.72			25	35	210.51	1050	*
1790717916	Lobach	Augustinus	Flatwoods	KY	21	Family Practice	S	Paroxetine Hcl	Paroxetine Hcl	12	16	480	132.44			12	16	132.44	480	*
1790717973	Brouse	Noel	Catasauqua	PA	42	Family Practice	S	Paroxetine Hcl	Paroxetine Hcl	37	65	1950	350.45			20	48	266.71	1440	*
1790718138	Sachdeva	Kulveen	San Ramon	CA	6	Neurology	S	Paroxetine Hcl	Paroxetine Hcl	31	31	930	198		#					*
1790718153	Linganna	Bhattarahally	New Castle	PA	42	Internal Medicine	S	Paroxetine Hcl	Paroxetine Hcl	40	40	1140	287.39			40	40	287.39	1140	*
1790718302	Edeker	Jennifer	Denver	IA	19	Nurse Practitioner	S	Paroxetine Hcl	Paroxetine Hcl	11	19	570	138.81			11	19	138.81	570	*
1790718625	Patel	Shaileshkumar	Bakersfield	CA	6	Psychiatry	S	Paroxetine Hcl	Paroxetine Hcl	20	23	551	187.09		*					*
1790718740	Bateman	Scott	Malibu	CA	6	Family Practice	S	Paroxetine Hcl	Paroxetine Hcl	14	28	840	188.99			14	28	188.99	840	*
1790718773	Rashid	Uzma	Woodland	CA	6	Family Practice	S	Paroxetine Hcl	Paroxetine Hcl	22	22	660	119.32			22	22	119.32	660	*
1790719094	Nguyen	Haidong	Seffner	FL	12	Family Practice	S	Paroxetine Hcl	Paroxetine Hcl	25	41	1200	294.28		#					*
1790719144	Christie	Jill	Dawson	MN	27	Nurse Practitioner	S	Paroxetine Hcl	Paroxetine Hcl	19	55	1651	291.05			19	55	291.05	1651	*
1790719201	Richards	David	De Pere	WI	55	Internal Medicine	S	Paroxetine Hcl	Paroxetine Hcl	78	175.8	5247	1275.64	15		66	163.8	1187.79	4887	#
1790719441	Reed	James	Sierra Vista	AZ	4	Psychiatry	S	Paroxetine Hcl	Paroxetine Hcl	36	36	1080	225.92			0	0	0	0	#
1790719615	Gilchyonok	Polina	Larchmont	NY	36	Internal Medicine	S	Paroxetine Hcl	Paroxetine Hcl	19	19	546	330.73		#					*
1790719789	So	Ashley	Irving	TX	48	Family Practice	S	Paroxetine Hcl	Paroxetine Hcl	12	14	420	57.61		#					*
1790720035	Speicher	Monica	Washington	PA	42	Family Practice	S	Paroxetine Hcl	Paroxetine Hcl	11	31	930	269.38		*					*
1790720126	Brewer	Robert	Little Rock	AR	5	Internal Medicine	T	Paroxetine Hcl	Paroxetine Hcl	12	16	480	76.08		*					*
1790720266	Johnson	Sharon	Rolesville	NC	37	Physician Assistant	S	Paroxetine Hcl	Paroxetine Hcl	23	46	1380	1131.36		#					*
1790720316	Gatchel	Brenda	Marion	OH	39	Certified Nurse Midwife	S	Paroxetine Hcl	Paroxetine Hcl	15	15	450	63.45		#					*
1790720688	Dugger	Ronald	Stockton	CA	6	Neurology	S	Paroxetine Hcl	Paroxetine Hcl	22	26	762	185.59			22	26	185.59	762	*
1790720746	Miller	E	Cincinnati	OH	39	Infectious Disease	S	Paroxetine Hcl	Paroxetine Hcl	27	43	1290	244.84		#					*
1790720753	Blue	Howard	New Haven	CT	9	Psychiatry & Neurology	T	Paroxetine Hcl	Paroxetine Hcl	19	20.7	620	185.5			0	0	0	0	#
1790720944	Henderson	Warren	Lagrange	GA	13	Internal Medicine	S	Paroxetine Hcl	Paroxetine Hcl	138	168	4959	913.52	20	#					#
1790720969	Greblya	Victoria	Westminster	CA	6	Internal Medicine	S	Paroxetine Hcl	Paroxetine Hcl	50	94	2820	883.92	12		50	94	883.92	2820		12
1790721066	Martir	Blanca	Philadelphia	PA	42	Nurse Practitioner	S	Paroxetine Hcl	Paroxetine Hcl	13	13	390	204.49			13	13	204.49	390	*
1790721215	Horacek	Jeffrey	Portland	OR	41	Internal Medicine	S	Paroxetine Hcl	Paroxetine Hcl	25	57	1710	259.31		#					*
1790721447	Stotz	Ronald	Fredericksburg	TX	48	Neurology	S	Paroxetine Hcl	Paroxetine Hcl	85	99	2970	623.58	15		85	99	623.58	2970		15
1790721520	Ryan	Timothy	Marshall	MO	29	Internal Medicine	S	Paroxetine Hcl	Paroxetine Hcl	171	241	7049	1704.14	23		117	159	1093.05	4589	#
1790721686	Preston	Elizabeth (Beth)	Newton	IA	19	Nurse Practitioner	S	Paroxetine Hcl	Paroxetine Hcl	26	52	1560	272.38		#					*
1790721710	Clerisme	Joseph	Queens Village	NY	36	Psychiatry	S	Paroxetine Hcl	Paroxetine Hcl	42	48	1363	384.75			27	27	273.82	733	*
1790721850	Fedonenko	Eleonora	Los Angeles	CA	6	Internal Medicine	S	Paroxetine Hcl	Paroxetine Hcl	31	31	930	1656.58		#					*
1790721918	Schack	Brian	Butler	KY	21	Internal Medicine	S	Paroxetine Hcl	Paroxetine Hcl	146	211	6314	1320.12	32		95	128	871.93	3824	#
1790721918	Schack	Brian	Butler	KY	21	Internal Medicine	S	Paxil Cr	Paroxetine Hcl	12	12	360	1815.06			12	12	1815.06	360	*
1790721967	Shih	Daniel	Austin	TX	48	Internal Medicine	S	Paroxetine Hcl	Paroxetine Hcl	72	72.5	1976	1755.27		#					*
1790721975	Thomas	Mari	Sauk Centre	MN	27	Family Practice	S	Paroxetine Hcl	Paroxetine Hcl	70	96.6	2852	718.99	12		48	72.6	508.35	2132	*
1790722049	Jedrychowski	Jerzy	New Britain	CT	9	Internal Medicine	S	Paroxetine Hcl	Paroxetine Hcl	13	26	780	210.97			13	26	210.97	780	*
1790722809	Khan	Farukh	Elkins	WV	54	Emergency Medicine	S	Paroxetine Hcl	Paroxetine Hcl	20	36	1080	1314.61		#					*
1790722841	Clinger	Steven	Blackfoot	ID	16	Family Practice	S	Paroxetine Hcl	Paroxetine Hcl	57	69	2070	676.97			31	43	362.98	1290	*
1790722874	Bernstein	David	Clearwater	FL	12	Internal Medicine	S	Paroxetine Hcl	Paroxetine Hcl	19	31	930	164.4			19	31	164.4	930	*
1790723013	Houston	Mark	Nashville	TN	47	Internal Medicine	S	Paroxetine Hcl	Paroxetine Hcl	24	66	1980	3311.05		#					*
1790723088	Herbick	John	Evergreen Park	IL	17	Family Practice	S	Paroxetine Hcl	Paroxetine Hcl	14	42	1260	148.16			14	42	148.16	1260	*
1790723658	Barbee	Carl	Klamath Falls	OR	41	Family Practice	S	Paroxetine Hcl	Paroxetine Hcl	31	45	1350	326.26			17	27	219.58	810	*
1790723815	Arnold	Elizabeth	Detroit	MI	26	Geriatric Medicine	S	Paroxetine Hcl	Paroxetine Hcl	26	26	751	346.55			26	26	346.55	751	*
1790724011	Moon	Alice	Livonia	MI	26	Physician Assistant	S	Paroxetine Hcl	Paroxetine Hcl	16	16.1	377	116.13		*					*
1790724060	Croghan	John	Winnetka	IL	17	Internal Medicine	S	Paroxetine Hcl	Paroxetine Hcl	12	14	420	144.54			12	14	144.54	420	*
1790724185	Zehri	Waheed	Bullhead City	AZ	4	Internal Medicine	S	Paroxetine Hcl	Paroxetine Hcl	43	85	2550	463.97	16	#					#
1790724201	Crouch	Ryan	Grand Island	NE	31	Internal Medicine	S	Paroxetine Hcl	Paroxetine Hcl	32	64	1664	373.64			32	64	373.64	1664	*
1790724243	Yamada	Robert	Colton	CA	6	Family Practice	S	Paroxetine Hcl	Paroxetine Hcl	32	54	1597	325.27		#					*
1790724417	Heniff	Michael	Palos Heights	IL	17	Internal Medicine	S	Paroxetine Hcl	Paroxetine Hcl	22	54	1551	317.78		*					*
1790724458	Taylor	Victor	Gulf Shores	AL	1	Family Practice	S	Paroxetine Hcl	Paroxetine Hcl	43	79	2370	351.73			43	79	351.73	2370	*
1790725182	Hannel	Jeffrey	Lubbock	TX	48	Family Practice	S	Paroxetine Hcl	Paroxetine Hcl	36	80	2400	1563.38		#					*
1790725638	Kerney	Martha	Portland	ME	23	Physician Assistant	S	Paroxetine Hcl	Paroxetine Hcl	13	23	690	109.41			13	23	109.41	690	*
1790725752	Murthy	Krishna	Patton	CA	6	Psychiatry	S	Paroxetine Hcl	Paroxetine Hcl	13	29	870	183.85			13	29	183.85	870	*
1790725802	Oostendorp	John	Holland	MI	26	Internal Medicine	S	Paroxetine Hcl	Paroxetine Hcl	118	288	8640	1537.81	36		107	255	1409.02	7650	#
1790726362	Burnett	Brian	Cedar Falls	IA	19	Family Practice	S	Paroxetine Hcl	Paroxetine Hcl	50	86	2580	400.58		#					*
1790726388	Chung	Jin	New Lebanon	OH	39	Family Practice	S	Paroxetine Hcl	Paroxetine Hcl	32	50	1500	311.09		#					*
1790726461	Parrish	Thomas	Mount Airy	NC	37	Family Practice	S	Paroxetine Hcl	Paroxetine Hcl	185	231	6860	1369.03	26		160	206	1133.18	6110	#
1790726537	Kim	Kyungmi	Royal Oak	MI	26	Internal Medicine	S	Paroxetine Hcl	Paroxetine Hcl	31	31	485	286.35			31	31	286.35	485	*
1790726925	Tanyel	Mary	New Wilmington	PA	42	Family Practice	S	Paroxetine Hcl	Paroxetine Hcl	20	34	996	252.83			20	34	252.83	996	*
1790727030	Corser	Bruce	Cincinnati	OH	39	Internal Medicine	S	Paroxetine Hcl	Paroxetine Hcl	11	13	390	157.13			11	13	157.13	390	*
1790727139	Kocharian	Edward	Glendale	CA	6	Internal Medicine	S	Paroxetine Hcl	Paroxetine Hcl	38	38	1140	239.31			38	38	239.31	1140	*
1790727337	Calcara	Epifanio	Westfield	NJ	34	Internal Medicine	S	Paroxetine Hcl	Paroxetine Hcl	22	42	1260	836.85			22	42	836.85	1260	*
1790727444	Yu	Fei	Englewood Cliffs	NJ	34	Internal Medicine	S	Paroxetine Hcl	Paroxetine Hcl	12	14	420	61.15			12	14	61.15	420	*
1790727535	Lai	Yen-Tsun	Kirkland	WA	53	Geriatric Medicine	S	Paroxetine Hcl	Paroxetine Hcl	33	53.3	1594	307.65			33	53.3	307.65	1594	*
1790727758	Prosser	Robert	Mc Gehee	AR	5	Family Practice	S	Paroxetine Hcl	Paroxetine Hcl	12	12	360	80.64			12	12	80.64	360	*
1790727766	Copeland	Danny	Rockford	IL	17	Family Practice	S	Paroxetine Hcl	Paroxetine Hcl	55	117	3510	553.59	12	#					#
1790727816	Lewis	Frank	Blue Springs	MO	29	Internal Medicine	S	Paroxetine Hcl	Paroxetine Hcl	60	107.6	3229	513.97	14		49	94.6	446.2	2839	#
1790728004	Kane	Michael	Hamburg	NY	36	Family Practice	S	Paroxetine Hcl	Paroxetine Hcl	84	110	3300	887.7	12		52	68	592.48	2040	*
1790728434	Yunis	Marc	Lake Success	NY	36	Nephrology	S	Paroxetine Hcl	Paroxetine Hcl	37	91	2730	570.9	11	#					*
1790728459	Clark	David	Charleston	SC	45	Neurology	S	Paroxetine Hcl	Paroxetine Hcl	23	26	751	97.25			23	26	97.25	751	*
1790728665	Strome	Dana	San Francisco	CA	6	Physician Assistant	S	Paroxetine Hcl	Paroxetine Hcl	11	11	330	155.14			0	0	0	0	#
1790728749	Wong	Tan	La Verne	CA	6	Internal Medicine	S	Paroxetine Hcl	Paroxetine Hcl	42	60.3	1806	401.19	16		15	23	140.83	690	*
1790728749	Wong	Tan	La Verne	CA	6	Internal Medicine	S	Paxil	Paroxetine Hcl	12	12.2	340	1869.05			0	0	0	0	#
1790728988	Rudolph	Stephen	South Euclid	OH	39	Internal Medicine	S	Paroxetine Hcl	Paroxetine Hcl	31	71	2130	490.06			20	60	416.06	1800	*
1790729028	Vrinceanu-Hamm	Alina	Princeton	WV	54	Psychiatry	S	Paroxetine Hcl	Paroxetine Hcl	109	109	3231	861.93	16		19	19	135.06	554	*
1790729895	Dixson	James	Oklahoma City	OK	40	Internal Medicine	S	Paroxetine Hcl	Paroxetine Hcl	123	123	3591	1570.15	20		110	110	1487.9	3201	#
1790730067	Krainsky	Samuel	Philadelphia	PA	42	Internal Medicine	S	Paroxetine Hcl	Paroxetine Hcl	160	184	5520	1020.91	24	#					#
1790730471	Naimark	Richard	Dover	NH	33	Psychiatry	S	Paroxetine Hcl	Paroxetine Hcl	61	65	1934	450.45			41	43	254.64	1274	*
1790730661	Sykes	Reginald	Jacksonville	FL	12	Family Practice	S	Paroxetine Hcl	Paroxetine Hcl	23	23	679	171.82			12	12	78.64	360	*
1790731024	Klein	Jennifer	Sioux Falls	SD	46	Family Practice	S	Paroxetine Hcl	Paroxetine Hcl	33	40	1151	266.91		#					*
1790731099	Norris	Edward	Allentown	PA	42	Psychiatry	S	Paroxetine Hcl	Paroxetine Hcl	46	54	1614	568.88			11	15	65.61	450	*
1790731107	Andrecyk	Gregory	Somersworth	NH	33	Family Practice	S	Paroxetine Hcl	Paroxetine Hcl	11	11	330	78.09		*					*
1790731487	Sheth	Manju	Danvers	MA	25	Internal Medicine	S	Paroxetine Hcl	Paroxetine Hcl	13	19	570	740.4			13	19	740.4	570	*
1790731610	Bolmey	Carlos	Schiller Park	IL	17	Family Practice	S	Paroxetine Hcl	Paroxetine Hcl	15	25	750	233.3			15	25	233.3	750	*
1790732089	Monta	Arturo	Toms River	NJ	34	Internal Medicine	S	Paroxetine Hcl	Paroxetine Hcl	27	45	1340	279.43			16	34	207.36	1010	*
1790732097	Boehm	Iven	Neoga	IL	17	Physician Assistant	S	Paroxetine Hcl	Paroxetine Hcl	11	27	810	121.56		*					*
1790732105	Castillo	Vivian	Tucson	AZ	4	Family Practice	S	Paroxetine Hcl	Paroxetine Hcl	25	53	1590	393.28		#					*
1790732915	Ferreira	Arturo	Philadelphia	PA	42	Internal Medicine	S	Paroxetine Hcl	Paroxetine Hcl	15	15	450	96.77			15	15	96.77	450	*
1790732964	Zelman	Michael	Santa Monica	CA	6	Internal Medicine	S	Paroxetine Hcl	Paroxetine Hcl	18	21	630	138.23			18	21	138.23	630	*
1790733160	Forster	Brenda	Janesville	WI	55	Nurse Practitioner	S	Paroxetine Hcl	Paroxetine Hcl	26	58.2	1743	232.28		#					*
1790733277	Rader	Karen	Knoxville	TN	47	Internal Medicine	S	Paroxetine Hcl	Paroxetine Hcl	22	58.3	1749	462.04		#					*
1790733376	Christensen	Gregg	Greenville	ME	23	Physician Assistant	S	Paroxetine Hcl	Paroxetine Hcl	36	40	1200	300.7			25	27	168.96	810	*
1790733491	Doshi	Prakash	Kearny	NJ	34	General Practice	S	Paroxetine Hcl	Paroxetine Hcl	18	28	817	1468.28		#					*
1790733681	Burke	Stephen	West Sayville	NY	36	Family Practice	S	Paroxetine Hcl	Paroxetine Hcl	80	114	3420	861.77	13		33	61	575.96	1830	*
1790733814	Simmons	Zachary	Hershey	PA	42	Neurology	S	Paroxetine Hcl	Paroxetine Hcl	16	18	540	87.36		*					*
1790733855	Fajardo	Agapito	Clinton	NC	37	General Practice	S	Paroxetine Hcl	Paroxetine Hcl	65	69	2070	417.71	11		34	38	188.37	1140	*
1790733939	Ruder	Scott	Nashville	TN	47	Psychiatry	S	Paroxetine Hcl	Paroxetine Hcl	83	83.2	2415	523.32			40	40.2	221.52	1150	*
1790734788	Broughton	Raymond	Irvington	AL	1	Emergency Medicine	S	Paroxetine Hcl	Paroxetine Hcl	50	56	1680	402.2		#					*
1790735306	Hale	Nancy	Bardstown	KY	21	Physician Assistant	S	Paroxetine Hcl	Paroxetine Hcl	18	46	1380	182.41		#					*
1790735454	Ponce	Lou	Portland	TN	47	General Practice	S	Paroxetine Hcl	Paroxetine Hcl	73	73	2190	507.29			24	24	146.7	720	*
1790735504	Arvold	David	Duluth	MN	27	Internal Medicine	S	Paroxetine Hcl	Paroxetine Hcl	12	36	1080	235.82			12	36	235.82	1080	*
1790735546	Cardwell	Mitchell	Hibbing	MN	27	Family Practice	S	Paroxetine Hcl	Paroxetine Hcl	83	105	3150	1665.35	13		58	80	1538.55	2400	*
1790735587	Haynes	Stephen	Clovis	NM	35	General Surgery	S	Paroxetine Hcl	Paroxetine Hcl	107	168	4968	1282.31	19		107	168	1282.31	4968		19
1790735736	Parks	Mary	Paris	TN	47	Nurse Practitioner	S	Paroxetine Hcl	Paroxetine Hcl	31	53	1590	324.54	14		13	29	133.68	870	*
1790736262	Scarborough	Grant	Columbus	GA	13	Internal Medicine	S	Paroxetine Hcl	Paroxetine Hcl	14	14	420	212.48		*					*
1790736445	Gooch	Allen	Fulton	KY	21	General Surgery	S	Paroxetine Hcl	Paroxetine Hcl	11	19	570	85.23		*					*
1790736643	Blanco	Ruperto	Comstock Park	MI	26	Family Practice	S	Paroxetine Hcl	Paroxetine Hcl	11	11	287	164.34			11	11	164.34	287	*
1790736957	Grine	Kristen	Altoona	PA	42	Family Practice	S	Paroxetine Hcl	Paroxetine Hcl	11	33	990	227.45		*					*
1790737039	Daniels	Matthew	Pensacola	FL	12	Internal Medicine	S	Paroxetine Hcl	Paroxetine Hcl	32	84	2520	479.83		#					*
1790737179	Huq	Firdouse	Napa	CA	6	Psychiatry	S	Paroxetine Hcl	Paroxetine Hcl	12	12	360	76.8			0	0	0	0	#
1790737302	Algrim	Judith	Wichita	KS	20	Nurse Practitioner	S	Paroxetine Hcl	Paroxetine Hcl	16	16	458	153.09		*					*
1790737500	Baskharoun	Rawya	Brooklyn	NY	36	Cardiology	S	Paroxetine Hcl	Paroxetine Hcl	56	86	2580	538.61	12	#					#
1790737666	Oh	Peter	Brownstown	PA	42	Family Practice	S	Paroxetine Hcl	Paroxetine Hcl	18	22	660	294.69		*					*
1790737849	Sadowski	Joseph	Chicago	IL	17	Family Practice	S	Paroxetine Hcl	Paroxetine Hcl	17	35	1042	164.28		*					*
1790737872	Stiles	Melissa	Belleville	WI	55	Family Practice	S	Paroxetine Hcl	Paroxetine Hcl	18	32	960	143.46		#					*
1790738110	Silva	Juan	Los Angeles	CA	6	Emergency Medicine	S	Paroxetine Hcl	Paroxetine Hcl	73	143	4291	846.85	21		62	115	668.84	3451	#
1790738375	Esch	Linda	Mio	MI	26	Nurse Practitioner	S	Paroxetine Hcl	Paroxetine Hcl	36	64	1920	478.25			21	43	305.33	1290	*
1790738425	Mills	John	Richmond	VA	51	General Practice	S	Paroxetine Hcl	Paroxetine Hcl	12	12	360	51.13		*					*
1790738714	Inman	Cindy	Kingsley	IA	19	Nurse Practitioner	S	Paroxetine Hcl	Paroxetine Hcl	52	58	1740	310.73			36	42	216.43	1260	*
1790738912	Mooney	Richard	Roswell	NM	35	Obstetrics/Gynecology	S	Paroxetine Hcl	Paroxetine Hcl	23	27	810	223.08			23	27	223.08	810	*
1790739159	Batugal	Oscar	Las Vegas	NV	32	Internal Medicine	S	Paroxetine Hcl	Paroxetine Hcl	22	34	1020	297.71		#					*
1790739175	Sweeney	Denise	Coeur D Alene	ID	16	Nurse Practitioner	S	Paroxetine Hcl	Paroxetine Hcl	12	12.2	365	148.6		*					*
1790739241	Cannistraro	Rosemary	Creve Coeur	MO	29	Internal Medicine	S	Paroxetine Hcl	Paroxetine Hcl	33	42.7	1195	355.16			19	27	211.79	766	*
1790739241	Cannistraro	Rosemary	Creve Coeur	MO	29	Internal Medicine	S	Paxil	Paroxetine Hcl	12	12	360	2031.25			0	0	0	0	#
1790739423	Sharim	Iradj	Trenton	NJ	34	Internal Medicine	S	Paroxetine Hcl	Paroxetine Hcl	12	29	870	135.06		#					*
1790739530	Schmidt	Sarah	Port Townsend	WA	53	Internal Medicine	S	Paroxetine Hcl	Paroxetine Hcl	13	33	990	199.58			13	33	199.58	990	*
1790739704	Baltes	Edward	Columbus	OH	39	Family Practice	S	Paroxetine Hcl	Paroxetine Hcl	47	111	3330	534.76	11		47	111	534.76	3330		11
1790739878	Tafflin	Dennis	Doylestown	PA	42	Family Practice	S	Paroxetine Hcl	Paroxetine Hcl	49	77	2310	440.04			49	77	440.04	2310	*
1790739910	Gobrial	Eveit	Catonsville	MD	24	Family Practice	S	Paroxetine Hcl	Paroxetine Hcl	17	21	630	118.13		*					*
1790740173	Skee	James	Silver City	NM	35	Internal Medicine	S	Paroxetine Hcl	Paroxetine Hcl	165	223	6690	1567.39	33		136	194	1381.57	5820	#
1790740223	Huebschman	Erin	Lancaster	WI	55	Family Practice	S	Paroxetine Hcl	Paroxetine Hcl	20	46	1353	203.19			20	46	203.19	1353	*
1790740355	Mann	Jonathan	Norfolk	VA	51	Internal Medicine	S	Paroxetine Hcl	Paroxetine Hcl	32	62	1860	1989.86		#					*
1790740413	Storch	Daniel	Columbia	MD	24	Psychiatry	S	Paroxetine Hcl	Paroxetine Hcl	13	13	390	78.14		*					*
1790740819	Kitchens	Layne	Sandersville	GA	13	Nurse Practitioner	S	Paroxetine Hcl	Paroxetine Hcl	35	53	1590	309.76			35	53	309.76	1590	*
1790740892	Wise	Todd	Portland	OR	41	Internal Medicine	S	Paroxetine Hcl	Paroxetine Hcl	47	95.2	2855	442.75	14		34	80	358.87	2400	#
1790740926	Pfister	Irma	Sugar Land	TX	48	Internal Medicine	S	Paroxetine Hcl	Paroxetine Hcl	12	32	937	434.85			12	32	434.85	937	*
1790740991	Aufox	William	Louisville	KY	21	Family Practice	S	Paroxetine Hcl	Paroxetine Hcl	28	43	1122	834.88			28	43	834.88	1122	*
1790741031	Reutman	William	Florence	KY	21	Family Practice	S	Paroxetine Hcl	Paroxetine Hcl	67	113	3328	626.62	15	#					#
1790741072	Stacy	Mary	Manchester Center	VT	50	Nurse Practitioner	S	Paroxetine Hcl	Paroxetine Hcl	12	22	614	96.51		#					*
1790741122	Mccormick	Brian	Hampton	VA	51	Family Practice	S	Paroxetine Hcl	Paroxetine Hcl	12	16	480	88.4			12	16	88.4	480	*
1790741189	Perdue	Zack	Harrisonburg	VA	51	Neurology	S	Paroxetine Hcl	Paroxetine Hcl	22	30	900	488.67		*					*
1790741221	Miro	Arturo	Carolina	PR	72	Psychiatry	S	Paroxetine Hcl	Paroxetine Hcl	113	121	3615	2888.9	20		62	70	1263.31	2085	#
1790741437	Ruiz	Hendryck	Yauco	PR	72	Family Practice	S	Paroxetine Hcl	Paroxetine Hcl	22	36	1080	1676.67		#					*
1790741536	Anim	Mamle	Dayton	OH	39	Internal Medicine	S	Paroxetine Hcl	Paroxetine Hcl	19	19	570	110.1		*					*
1790741650	Kulenkamp	Steven	Woodbury	MN	27	Family Practice	S	Paroxetine Hcl	Paroxetine Hcl	30	89.3	2680	549.7			30	89.3	549.7	2680	*
1790741726	Salhin	Amna	San Antonio	TX	48	Endocrinology	S	Paroxetine Hcl	Paroxetine Hcl	15	33	990	1488.15			15	33	1488.15	990	*
1790741924	Jump	Leyton	Tenino	WA	53	General Practice	S	Paroxetine Hcl	Paroxetine Hcl	14	32.1	962	286.43		*					*
1790742005	Idupuganti	Sudharam	Brooklyn	NY	36	Psychiatry	S	Paroxetine Hcl	Paroxetine Hcl	131	155	4571	3270.3	22		104	126	2870.57	3716	#
1790742062	Beck	Luna	Summerfield	FL	12	Internal Medicine	S	Paroxetine Hcl	Paroxetine Hcl	30	74	2220	320.43			30	74	320.43	2220	*
1790742104	Nowakiwskyj	Klaudia	Yonkers	NY	36	Internal Medicine	S	Paroxetine Hcl	Paroxetine Hcl	31	63	1890	1595.69			31	63	1595.69	1890	*
1790742146	Duncan	David	Lodi	CA	6	Family Practice	S	Paroxetine Hcl	Paroxetine Hcl	46	70	2100	496.45			26	50	336.43	1500	*
1790742898	Duffy	Michael	Gorham	ME	23	Family Practice	S	Paroxetine Hcl	Paroxetine Hcl	32	64	1920	1391.24			14	36	226.48	1080	*
1790742922	Mendez	Angel	Miami	FL	12	Internal Medicine	S	Paroxetine Hcl	Paroxetine Hcl	57	61	1830	379.12	11	#					*
1790743151	Fernandez	Robert	Reedley	CA	6	Family Practice	S	Paroxetine Hcl	Paroxetine Hcl	23	23	690	113.65			11	11	77.53	330	*
1790743326	Boyer	Jane	Denver	CO	8	Nurse Practitioner	S	Paroxetine Hcl	Paroxetine Hcl	22	30	900	212.18			0	0	0	0	#
1790743409	Favata	Nancy	Tucson	AZ	4	Physician Assistant	S	Paroxetine Hcl	Paroxetine Hcl	19	35	1050	211.89			19	35	211.89	1050	*
1790743722	Howell	Richard	Florence	SC	45	Geriatric Medicine	S	Paroxetine Hcl	Paroxetine Hcl	22	30	869	396.62			22	30	396.62	869	*
1790743755	Jagadeesan	Udaya	Longmeadow	MA	25	Internal Medicine	S	Paroxetine Hcl	Paroxetine Hcl	15	15	384	259.14			15	15	259.14	384	*
1790743896	Dansky	Alan	Miami	FL	12	Urology	S	Paroxetine Hcl	Paroxetine Hcl	11	11	330	84.78			0	0	0	0	#
1790744043	Strouse	Wayne	Penn Yan	NY	36	Family Practice	S	Paroxetine Hcl	Paroxetine Hcl	89	117	3510	1038.19	11		58	84	539.45	2520	*
1790744258	Sedaghatpour	Nasser	Brooklyn	NY	36	Psychiatry	S	Paroxetine Hcl	Paroxetine Hcl	44	44	1320	259.3			18	18	100.62	540	*
1790744886	Fischer	Edward	Melrose	MA	25	Neurology	S	Paroxetine Hcl	Paroxetine Hcl	15	15	450	80.93			15	15	80.93	450	*
1790744969	Kirchoff	Victor	Vincennes	IN	18	Family Practice	S	Paroxetine Hcl	Paroxetine Hcl	15	31	930	146			15	31	146	930	*
1790745016	Willochell	Teri	Pittsburgh	PA	42	Internal Medicine	S	Paroxetine Hcl	Paroxetine Hcl	29	31	930	153.02		*					*
1790745180	Boorujy	Dean	Livingston	NJ	34	Family Practice	S	Paroxetine Hcl	Paroxetine Hcl	12	30	900	2545.13			12	30	2545.13	900	*
1790745263	Brandle	Warren	Gold River	CA	6	Family Practice	S	Paroxetine Hcl	Paroxetine Hcl	45	85	2550	637.34			45	85	637.34	2550	*
1790745487	Goodwin	Jeremy	Gadsden	AL	1	Family Practice	S	Paroxetine Hcl	Paroxetine Hcl	24	58	1740	1486.63			24	58	1486.63	1740	*
1790745578	Shunatona	Baptiste	Tulsa	OK	40	Family Practice	S	Paroxetine Hcl	Paroxetine Hcl	21	27	810	123		#					*
1790745750	Pinto	Douglas	Baltimore	MD	24	Internal Medicine	S	Paroxetine Hcl	Paroxetine Hcl	52	78	2340	442.14			52	78	442.14	2340	*
1790745750	Pinto	Douglas	Baltimore	MD	24	Internal Medicine	S	Paxil Cr	Paroxetine Hcl	12	12	360	1905.65			12	12	1905.65	360	*
1790745776	Diaz-Gonzalez	Vincente	Tolleson	AZ	4	Internal Medicine	S	Paroxetine Hcl	Paroxetine Hcl	15	35	1030	212.78		#					*
1790745917	Kuiken	Garry	Floyd	VA	51	Family Practice	S	Paroxetine Hcl	Paroxetine Hcl	35	35	1050	161.38			35	35	161.38	1050	*
1790745966	Marsh	Douglas	Melvindale	MI	26	General Practice	S	Paroxetine Hcl	Paroxetine Hcl	16	26	780	132.72		*					*
1790746014	Choudhary	Ranjiv	Palmdale	CA	6	Cardiology	S	Paroxetine Hcl	Paroxetine Hcl	23	37	1110	248.66			23	37	248.66	1110	*
1790746071	Vangundy	Jason	Lake St Louis	MO	29	Family Practice	S	Paroxetine Hcl	Paroxetine Hcl	19	35	1050	183.53			19	35	183.53	1050	*
1790746139	Lanham	John	Charlottesville	VA	51	Family Practice	S	Paroxetine Hcl	Paroxetine Hcl	20	42	1260	373.95			20	42	373.95	1260	*
1790746550	Lafontaine	Francisco	Manati	PR	72	Internal Medicine	S	Paroxetine Hcl	Paroxetine Hcl	23	23	684	405.86		#					*
1790747210	Kerestes	George	Hastings	MN	27	Family Practice	S	Paroxetine Hcl	Paroxetine Hcl	27	55.1	1653	356.49			27	55.1	356.49	1653	*
1790747269	Motakhaveri	Gholam	Biloxi	MS	28	Internal Medicine	S	Paroxetine Hcl	Paroxetine Hcl	31	65	1950	353.73			31	65	353.73	1950	*
1790747442	Child	Stephen	Leominster	MA	25	Internal Medicine	S	Paroxetine Hcl	Paroxetine Hcl	26	70	2100	415.5			14	42	275.42	1260	*
1790747459	Griepp	Ann	Fairport	NY	36	Psychiatry	S	Paroxetine Hcl	Paroxetine Hcl	26	38	1140	1349.78		#					*
1790747525	Leach	Judy	Paragould	AR	5	Nurse Practitioner	S	Paroxetine Hcl	Paroxetine Hcl	15	15.1	452	108.78			15	15.1	108.78	452	*
1790747541	Fritchman	Larry	Roanoke Rapids	NC	37	Family Practice	S	Paroxetine Hcl	Paroxetine Hcl	171	201	5990	903.93	32		96	112	495.08	3338		18
1790747848	Sanchez	Pamela	Kalamazoo	MI	26	Family Practice	S	Paroxetine Hcl	Paroxetine Hcl	24	26	780	181.72		#					*
1790747897	Lura	Glenn	New Port Richey	FL	12	Family Practice	S	Paroxetine Hcl	Paroxetine Hcl	19	39	1170	173.11		#					*
1790747970	Monticciolo	Richard	Rocky Hill	CT	9	Internal Medicine	S	Paroxetine Hcl	Paroxetine Hcl	19	19	570	163.11			19	19	163.11	570	*
1790748093	Patel	Rajal	Pittsburgh	PA	42	Internal Medicine	S	Paroxetine Hcl	Paroxetine Hcl	18	30	900	230.37			18	30	230.37	900	*
1790748127	Pitman	Dorothy	Roseville	CA	6	Family Practice	S	Paroxetine Hcl	Paroxetine Hcl	20	30	900	160.95			20	30	160.95	900	*
1790748523	Luthar	Anshu	West Lake Hills	TX	48	Family Practice	S	Paroxetine Hcl	Paroxetine Hcl	19	23	690	191.84		#					*
1790749042	Mccully	Michael	Wyoming	MI	26	Internal Medicine	S	Paroxetine Hcl	Paroxetine Hcl	31	59	1740	407.43	17	#					#
1790749059	Achilleos	Andreas	Hershey	PA	42	Internal Medicine	S	Paroxetine Hcl	Paroxetine Hcl	19	27	810	209		#					*
1790749182	Sharlin	Kenneth	Ozark	MO	29	Neurology	S	Paroxetine Hcl	Paroxetine Hcl	15	23	690	89.93			15	23	89.93	690	*
1790749208	Polak	Clara	Chula Vista	CA	6	Family Practice	S	Paroxetine Hcl	Paroxetine Hcl	124	186	5575	2552.59	22		99	161	923.6	4825	#
1790749711	Romain	Michael	Austin	TX	48	Internal Medicine	S	Paroxetine Hcl	Paroxetine Hcl	89	93	2685	1142.77	13	#					#
1790749760	Massengill	Christopher	Williamsburg	VA	51	Family Practice	S	Paroxetine Hcl	Paroxetine Hcl	16	43	1290	2881.06		#					*
1790749828	Hughes	Lynn	Redmond	OR	41	Nurse Practitioner	S	Paroxetine Hcl	Paroxetine Hcl	13	17	484	299.04		*					*
1790749943	Shaw-Bullock	Rose	N Little Rock	AR	5	Family Practice	S	Paroxetine Hcl	Paroxetine Hcl	24	24	720	109.28			0	0	0	0	#
1790750115	Mcnicoll	Timothy	Simi Valley	CA	6	Family Practice	S	Paroxetine Hcl	Paroxetine Hcl	13	13	390	108.24		*					*
1790750362	Richardson	Melissa	Logansport	LA	22	Nurse Practitioner	S	Paroxetine Hcl	Paroxetine Hcl	61	61	1830	1682.72			61	61	1682.72	1830	*
1790750669	Schowalter	Donald	New Kensington	PA	42	Internal Medicine	S	Paroxetine Hcl	Paroxetine Hcl	38	70	2075	380.33			38	70	380.33	2075	*
1790750743	Chan	Steve	Diamond Bar	CA	6	Internal Medicine	S	Paroxetine Hcl	Paroxetine Hcl	37	39.1	1090	253.55			37	39.1	253.55	1090	*
1790750859	Meyerovich	Naum	Rego Park	NY	36	Internal Medicine	S	Paroxetine Hcl	Paroxetine Hcl	38	38	1140	209.84			38	38	209.84	1140	*
1790750875	Fitzgerald	Amy	Fairmont	MN	27	Nurse Practitioner	S	Paroxetine Hcl	Paroxetine Hcl	24	30	900	182.12			24	30	182.12	900	*
1790751246	Detweiler	Robert	Lansdale	PA	42	Family Practice	S	Paroxetine Hcl	Paroxetine Hcl	50	62	1799	1248.19			38	50	1098.73	1439	*
1790751311	Wein	Thomas	Pittsburgh	PA	42	Internal Medicine	S	Paroxetine Hcl	Paroxetine Hcl	49	79	2370	420.66			49	79	420.66	2370	*
1790751311	Wein	Thomas	Pittsburgh	PA	42	Internal Medicine	S	Paxil Cr	Paroxetine Hcl	12	12	360	2018.4			12	12	2018.4	360	*
1790751329	Phillips	Rebecca	Ash Flat	AR	5	Family Practice	S	Paroxetine Hcl	Paroxetine Hcl	117	147	4410	682.51	17		105	135	626.91	4050	#
1790751451	Vroman	Jill	Marshall	MN	27	Family Practice	S	Paroxetine Hcl	Paroxetine Hcl	11	21	630	712.7			11	21	712.7	630	*
1790751469	Scott	Ronald	New Albany	MS	28	Family Practice	S	Paroxetine Hcl	Paroxetine Hcl	68	92.4	2763	452.92	13		34	42.4	189.14	1263	*
1790751485	Grubb	Ronald	Bradenton	FL	12	Family Practice	S	Paroxetine Hcl	Paroxetine Hcl	38	52	1559	3040.85		#					*
1790751840	Roth	Patricia	Colmar	PA	42	Family Practice	S	Paroxetine Hcl	Paroxetine Hcl	41	42	1147	951.65	11	#					*
1790752400	Garred	John	Whiting	IA	19	General Surgery	S	Paroxetine Hcl	Paroxetine Hcl	12	12	360	21.12			12	12	21.12	360	*
1790752442	Thomas	Beverly	Cookeville	TN	47	Internal Medicine	S	Paroxetine Hcl	Paroxetine Hcl	19	31	930	182.21			19	31	182.21	930	*
1790752483	Butler	Leslie	Blanchard	OK	40	Nurse Practitioner	S	Paroxetine Hcl	Paroxetine Hcl	38	62	1860	418.1			23	47	344.9	1410	*
1790752566	Addington	Milton	Germantown	TN	47	Cardiology	S	Paroxetine Hcl	Paroxetine Hcl	13	19	570	89.1			13	19	89.1	570	*
1790752822	Pleskacz	Maria	Livonia	MI	26	Internal Medicine	S	Paroxetine Hcl	Paroxetine Hcl	24	54	1620	238.24		#					*
1790752947	Alton	Larry	Montrose	MI	26	Osteopathic Manipulative Medicine	S	Paroxetine Hcl	Paroxetine Hcl	16	24	720	97.66		#					*
1790753101	Schleevogt	Charles	Sheboygan	WI	55	Internal Medicine	S	Paroxetine Hcl	Paroxetine Hcl	37	47.1	1340	1018.94		#					*
1790753135	Olivieri	Florida	New York	NY	36	Family Practice	S	Paroxetine Hcl	Paroxetine Hcl	17	23	690	109.62			17	23	109.62	690	*
1790753242	Ford	Robert	Sarasota	FL	12	Family Practice	S	Paroxetine Hcl	Paroxetine Hcl	23	33	990	184.44			12	16	76.27	480	*
1790753259	Smith	Ginger	Carthage	TN	47	Family Practice	S	Paroxetine Hcl	Paroxetine Hcl	29	37	1087	201.48			17	25	159.17	727	*
1790753341	Migone	Ana	Carbondale	IL	17	Family Practice	S	Paroxetine Hcl	Paroxetine Hcl	40	74	2220	448.47		#					*
1790753556	Delgado	James	Santa Fe	NM	35	Family Practice	S	Paroxetine Hcl	Paroxetine Hcl	19	37	1110	220.1		#					*
1790753911	Schmit-Cline	Annette	New Ulm	MN	27	Family Practice	S	Paroxetine Hcl	Paroxetine Hcl	21	49	1470	454.26		#					*
1790753945	Shanableh	Ahmad	Marrero	LA	22	Internal Medicine	S	Paroxetine Hcl	Paroxetine Hcl	14	42	1260	312.69		#					*
1790754117	Dixon	Elizabeth	Defuniak Springs	FL	12	Nurse Practitioner	S	Paroxetine Hcl	Paroxetine Hcl	31	31	930	165.54			12	12	66.04	360	*
1790754174	Lee	Antonio	Ada	OK	40	Internal Medicine	S	Paroxetine Hcl	Paroxetine Hcl	13	13	390	92.5		*					*
1790754273	Holmes	Bruce	Tualatin	OR	41	Family Practice	S	Paroxetine Hcl	Paroxetine Hcl	39	87.2	2615	581.19			15	39	199.44	1170	*
1790754489	Bobell	Jennifer	Santa Maria	CA	6	Family Practice	S	Paroxetine Hcl	Paroxetine Hcl	17	19.1	571	145.83		*					*
1790754539	Atluri	Kalpana	Baltimore	MD	24	Internal Medicine	S	Paroxetine Hcl	Paroxetine Hcl	15	15	450	119.44		*					*
1790754695	Vander Meide	Joel	Johnston	IA	19	Family Practice	S	Paroxetine Hcl	Paroxetine Hcl	55	81.2	2268	470.05		#					*
1790754877	Peterson	Kevin	Jacksonville	FL	12	Family Practice	S	Paroxetine Hcl	Paroxetine Hcl	22	34	1020	271.74			22	34	271.74	1020	*
1790754893	Schwartz	Janet	La Jolla	CA	6	General Practice	S	Paroxetine Hcl	Paroxetine Hcl	11	33	990	1385.04			11	33	1385.04	990	*
1790754919	Hathaway	Kenneth	Narragansett	RI	44	Internal Medicine	S	Paroxetine Hcl	Paroxetine Hcl	25	33	990	188.62			25	33	188.62	990	*
1790754935	Cross	Stella	Okeechobee	FL	12	Nurse Practitioner	S	Paroxetine Hcl	Paroxetine Hcl	36	43	1290	251.94			17	21	119.77	630	*
1790755106	Helgeson	Mark	Alexandria	MN	27	Physician Assistant	S	Paroxetine Hcl	Paroxetine Hcl	41	62	1842	326.1		#					*
1790755171	Liebman	Jonathan	Worthington	MA	25	Nurse Practitioner	S	Paroxetine Hcl	Paroxetine Hcl	14	18	540	100.54		*					*
1790755189	Jarrett	Jeffrey	Trenton	OH	39	Family Practice	S	Paroxetine Hcl	Paroxetine Hcl	20	28	840	2246.76		#					*
1790755338	Bodziner	Richard	Savannah	GA	13	Neurology	S	Paroxetine Hcl	Paroxetine Hcl	56	66.7	1989	567.17		#					*
1790755353	Pridgen	Kaoru	Columbia	SC	45	Family Practice	S	Paroxetine Hcl	Paroxetine Hcl	28	42	1260	229.11		#					*
1790755353	Pridgen	Kaoru	Columbia	SC	45	Family Practice	S	Paxil Cr	Paroxetine Hcl	22	26	780	4099.64			22	26	4099.64	780	*
1790755361	Miner	R.	Rochester	NY	36	Internal Medicine	S	Paroxetine Hcl	Paroxetine Hcl	39	43	1262	532.55			39	43	532.55	1262	*
1790755536	Patwardhan	Manisha	Chesterfield	MO	29	Internal Medicine	S	Paroxetine Hcl	Paroxetine Hcl	11	11	275	141.75			11	11	141.75	275	*
1790755569	Chang	Albert	Irvine	CA	6	Family Practice	S	Paroxetine Hcl	Paroxetine Hcl	31	45	1350	233.63		#					*
1790755585	Baird	Kim	Woodbine	GA	13	Nurse Practitioner	S	Paroxetine Hcl	Paroxetine Hcl	64	106	3180	765.26	17	#					#
1790755668	Offerman	Joop	Pittsburgh	PA	42	Family Practice	S	Paroxetine Hcl	Paroxetine Hcl	20	56	1680	455.55		#					*
1790755692	White-Findley	Sharon	Eustis	FL	12	Family Practice	S	Paroxetine Hcl	Paroxetine Hcl	16	36	1080	190.55		*					*
1790755916	Mcclure	Bradley	Tulsa	OK	40	Psychiatry	S	Paroxetine Hcl	Paroxetine Hcl	171	213.2	6365	2337.58	27		100	142	1714.1	4228		16
1790756070	Eskander	Ashraf	San Bernardino	CA	6	Internal Medicine	S	Paroxetine Hcl	Paroxetine Hcl	60	60.5	1491	600.87	13		47	47.4	415.37	1106	#
1790756427	Sasidhar	Vaidehi	Freehold	NJ	34	Family Practice	S	Paroxetine Hcl	Paroxetine Hcl	16	28	840	152.66		*					*
1790756724	Kase	Gail	Asheville	NC	37	Psychiatry	S	Paroxetine Hcl	Paroxetine Hcl	29	41	1214	175.49		*					*
1790756740	Varney	Leroy	Lancaster	OH	39	Family Practice	S	Paroxetine Hcl	Paroxetine Hcl	176	176.3	4599	2683.64	25		124	124.1	1790.84	3099	#
1790756765	Cucchiarella	Mario	Port Orange	FL	12	Internal Medicine	S	Paroxetine Hcl	Paroxetine Hcl	37	52.3	1553	1000.24			37	52.3	1000.24	1553	*
1790756914	Easley	Jeffrey	Van Wert	OH	39	Family Practice	S	Paroxetine Hcl	Paroxetine Hcl	13	23	690	245.34			13	23	245.34	690	*
1790757144	Agostinelli	Robert	Rochester	NY	36	Internal Medicine	S	Paroxetine Hcl	Paroxetine Hcl	14	42	1260	278.66			14	42	278.66	1260	*
1790757250	Buchsbaum	Harvey	Tucson	AZ	4	Neurology	S	Paroxetine Hcl	Paroxetine Hcl	11	12	360	160.48			11	12	160.48	360	*
1790757318	Saha	Ashok	Brooklyn	NY	36	Psychiatry & Neurology	T	Paroxetine Hcl	Paroxetine Hcl	38	38	1140	211.72			27	27	156.23	810	*
1790757367	Pail	Dennis	Sarasota	FL	12	Family Practice	S	Paroxetine Hcl	Paroxetine Hcl	35	103	3090	1563.7			35	103	1563.7	3090	*
1790757433	Perez	Ana	San Antonio	TX	48	Internal Medicine	S	Paroxetine Hcl	Paroxetine Hcl	15	21	630	222.02		*					*
1790757482	Neumark	Andras	Elkin	NC	37	Internal Medicine	S	Paroxetine Hcl	Paroxetine Hcl	14	36	1080	595.95		#					*
1790757623	Graham	Debra	San Diego	CA	6	Nurse Practitioner	S	Paroxetine Hcl	Paroxetine Hcl	19	20	584	349.57		*					*
1790757763	Thomas	Harold	Kannapolis	NC	37	Internal Medicine	S	Paroxetine Hcl	Paroxetine Hcl	71	111	3330	730.25	13		71	111	730.25	3330		13
1790757979	Chu	Benjamin	Cranford	NJ	34	Psychiatry	S	Paroxetine Hcl	Paroxetine Hcl	35	44	1300	2787.53			20	23	2587.19	670	*
1790758019	Serb	Cheryl	Hartland	WI	55	Family Practice	S	Paroxetine Hcl	Paroxetine Hcl	15	45	1350	257.9			15	45	257.9	1350	*
1790758035	Bubenheim	Daniel	Mc Kees Rocks	PA	42	Family Practice	S	Paroxetine Hcl	Paroxetine Hcl	101	173	5106	4545.13	19		84	154	4279.42	4561	#
1790758068	Tran	Ryan	Las Vegas	NV	32	Family Practice	S	Paroxetine Hcl	Paroxetine Hcl	40	90	2700	579.13	11		29	71	482.35	2130	*
1790758084	Bell	David	Rochester	MN	27	Geriatric Medicine	S	Paroxetine Hcl	Paroxetine Hcl	14	42	1260	207.96			14	42	207.96	1260	*
1790758241	Bhatara	Vinod	Sioux Falls	SD	46	Psychiatry	S	Paroxetine Hcl	Paroxetine Hcl	88	90.3	2708	1391.88	12		0	0	0	0		0
1790758506	Fowler	Blaine	La Mesa	CA	6	Family Practice	S	Paroxetine Hcl	Paroxetine Hcl	20	52	1560	366.83			20	52	366.83	1560	*
1790758589	Platz	Charles	Indianapolis	IN	18	Family Practice	S	Paroxetine Hcl	Paroxetine Hcl	17	36.1	1084	210.41		#					*
1790758647	Hong	Hoon	Anaheim	CA	6	Internal Medicine	S	Paroxetine Hcl	Paroxetine Hcl	26	40	1200	240.89		#					*
1790758829	Perego	Kenneth	Alexandria	LA	22	Urology	S	Paroxetine Hcl	Paroxetine Hcl	12	12	360	70.8			12	12	70.8	360	*
1790758886	Copeland	Lawrence	Las Vegas	NV	32	Internal Medicine	S	Paroxetine Hcl	Paroxetine Hcl	16	38	1140	1209.48			16	38	1209.48	1140	*
1790758894	Sheedy	Michael	Chatham	IL	17	Family Practice	S	Paroxetine Hcl	Paroxetine Hcl	99	151	4530	921.84	16		99	151	921.84	4530		16
1790758944	Badlani	Ravi	Chicago	IL	17	Internal Medicine	S	Paroxetine Hcl	Paroxetine Hcl	11	11.1	317	94.49			0	0	0	0	#
1790759132	Lehew	Karen	Asheville	NC	37	Family Practice	S	Paroxetine Hcl	Paroxetine Hcl	119	145	4350	902.83	18		83	103	564.57	3090	#
1790759397	Yuzon	Florencio	Lorain	OH	39	Internal Medicine	S	Paroxetine Hcl	Paroxetine Hcl	21	56	1680	239.83		#					*
1790759421	Bronersky-Enumah	Lois	Columbus	GA	13	Family Practice	S	Paroxetine Hcl	Paroxetine Hcl	17	21	630	108.73		#					*
1790759702	Hudson	Linda	Charlotte	NC	37	Internal Medicine	S	Paroxetine Hcl	Paroxetine Hcl	26	44	1320	204.13		#					*
1790759827	Tonnu	Tina	Walnut Creek	CA	6	Psychiatry	S	Paroxetine Hcl	Paroxetine Hcl	34	100	3000	851.25	12		22	70.7	567.1	2120	*
1790760098	Treibergs	Juris	Plymouth	MA	25	Psychiatry	S	Paroxetine Hcl	Paroxetine Hcl	30	36	1080	177.38		*					*
1790760163	Sherman	Thomas	Toledo	OH	39	Psychiatry	S	Paroxetine Hcl	Paroxetine Hcl	119	178	5340	5676.82	21		104	149	5445.78	4470	#
1790760262	Rosenkrans	Kurt	Sioux City	IA	19	Emergency Medicine	S	Paroxetine Hcl	Paroxetine Hcl	142	222.5	6561	2432.64	28		142	222.5	2432.64	6561		28
1790760296	Evans	Boyd	Jacksonville	FL	12	Family Practice	S	Paroxetine Hcl	Paroxetine Hcl	21	43	1290	276.88		#					*
1790760312	Koehne	Asnat	Brockton	MA	25	Internal Medicine	S	Paroxetine Hcl	Paroxetine Hcl	15	23	690	172.51			15	23	172.51	690	*
1790760320	Suval	Marcia	Greenville	SC	45	Psychiatry	S	Paroxetine Hcl	Paroxetine Hcl	15	20	592	1233.21		*					*
1790760338	Gray	Mark	Brainerd	MN	27	Family Practice	S	Paroxetine Hcl	Paroxetine Hcl	16	36.2	1085	186.43		#					*
1790760486	Cahero	Nichole	Del Rio	TX	48	Physician Assistant	S	Paroxetine Hcl	Paroxetine Hcl	12	12	360	2603.04			12	12	2603.04	360	*
1790760502	Vigo	Gilberto	Fort Walton Beach	FL	12	Internal Medicine	S	Paroxetine Hcl	Paroxetine Hcl	29	52	1542	556.63			29	52	556.63	1542	*
1790760569	Orzechowski	Robert	Warren	MI	26	Internal Medicine	S	Paroxetine Hcl	Paroxetine Hcl	45	45	1222	500.6			45	45	500.6	1222	*
1790760601	Cogley	Richard	Erie	PA	42	Family Practice	S	Paroxetine Hcl	Paroxetine Hcl	22	26.1	663	172.6			22	26.1	172.6	663	*
1790760627	Smith	Cindy	Broomfield	CO	8	Family Practice	S	Paroxetine Hcl	Paroxetine Hcl	12	24.3	729	173.42		*					*
1790760940	Chica	Gerardo	San Antonio	TX	48	Nephrology	S	Paroxetine Hcl	Paroxetine Hcl	17	23	690	136.26		*					*
1790761047	Keith	Linda	Uniontown	OH	39	Family Practice	S	Paroxetine Hcl	Paroxetine Hcl	22	38	1140	242.47		#					*
1790761187	Mahling-Stadum	Jennifer	Brainerd	MN	27	Emergency Medicine	S	Paroxetine Hcl	Paroxetine Hcl	19	49	1470	226.76			19	49	226.76	1470	*
1790761260	El-Halawany	Nabil	Raymore	MO	29	Psychiatry	S	Paroxetine Hcl	Paroxetine Hcl	48	48.1	1441	263.47	15	*					*
1790761294	Yoon	Michael	Middleton	MA	25	Family Practice	S	Paroxetine Hcl	Paroxetine Hcl	14	28	840	196.17		*					*
1790761302	Woodford	Daniel	Bowling Green	VA	51	Internal Medicine	S	Paroxetine Hcl	Paroxetine Hcl	52	60	1800	566.68		#					*
1790761773	Fichera	Phillip	Hudson	NH	33	Family Practice	S	Paroxetine Hcl	Paroxetine Hcl	38	80	2400	1106.22			38	80	1106.22	2400	*
1790762078	Brown	Alycia	Fort Wayne	IN	18	Psychiatry	S	Paroxetine Hcl	Paroxetine Hcl	48	50	1496	444.15	12		33	35	265.74	1050	*
1790762177	Mcatee	John	Gulf Shores	AL	1	Pulmonary Disease	S	Paroxetine Hcl	Paroxetine Hcl	17	17	510	117.5		*					*
1790762276	Murbach	Candace	Savannah	GA	13	Family Practice	S	Paroxetine Hcl	Paroxetine Hcl	12	12	360	85.2			12	12	85.2	360	*
1790762300	Gil-Pires	Elisa	Rockville	MD	24	Internal Medicine	S	Paroxetine Hcl	Paroxetine Hcl	18	22	660	219.95			18	22	219.95	660	*
1790762391	Seaburg	Mark	Minneapolis	MN	27	Internal Medicine	S	Paroxetine Hcl	Paroxetine Hcl	12	36	1080	216.11		*					*
1790762706	Vaz	Richard	Newton	NJ	34	Internal Medicine	S	Paroxetine Hcl	Paroxetine Hcl	58	116	3449	898.83	13		58	116	898.83	3449		13
1790762847	Sanchez Montano	Juan	Rincon	PR	72	Family Practice	S	Paroxetine Hcl	Paroxetine Hcl	82	116	3480	606.15	19		69	97	511.23	2910	#
1790762854	Hussain	Sarah	Miamisburg	OH	39	Family Practice	S	Paroxetine Hcl	Paroxetine Hcl	16	38	1140	1424.88			16	38	1424.88	1140	*
1790762904	Wurmbrand	Joan	Westerville	OH	39	Family Practice	S	Paroxetine Hcl	Paroxetine Hcl	58	166	4980	3162.54	19		58	166	3162.54	4980		19
1790763241	Dellinger	Scott	Tulsa	OK	40	Family Practice	S	Paroxetine Hcl	Paroxetine Hcl	58	66	1918	609.82	15		58	66	609.82	1918		15
1790763332	Swietarski	Robert	The Villages	FL	12	Internal Medicine	S	Paroxetine Hcl	Paroxetine Hcl	30	50	1500	1085.51			30	50	1085.51	1500	*
1790763464	Altic	Stephen	Columbus	OH	39	General Practice	S	Paroxetine Hcl	Paroxetine Hcl	17	25	750	100.84		#					*
1790763514	Quigley	Craig	Carneys Point	NJ	34	Family Practice	S	Paroxetine Hcl	Paroxetine Hcl	24	67.6	2028	378.3		#					*
1790763654	Dharmagunaratne	Chrisette	Dallas	TX	48	Family Practice	S	Paroxetine Hcl	Paroxetine Hcl	13	17	510	112.26		*					*
1790763696	Kobak	Mary	Newark	DE	10	Family Practice	S	Paroxetine Hcl	Paroxetine Hcl	24	54	1620	323.1		#					*
1790763795	Mcburney	Richard	Hudson	NC	37	Family Practice	S	Paroxetine Hcl	Paroxetine Hcl	40	86	2580	445.6			40	86	445.6	2580	*
1790763829	Campanelli	David	New Canton	VA	51	Internal Medicine	S	Paroxetine Hcl	Paroxetine Hcl	61	127	3810	1078.45	13		34	88	623.13	2640	*
1790763985	Muller	Jennifer	Cleveland	OH	39	Hematology/Oncology	S	Paroxetine Hcl	Paroxetine Hcl	11	11	330	83.1			11	11	83.1	330	*
1790764074	Schmidt	Carol	Laurel Springs	NJ	34	Family Practice	S	Paroxetine Hcl	Paroxetine Hcl	31	87	2610	536.47		#					*
1790764306	Sprecher	Lawrence	Eau Claire	WI	55	Internal Medicine	S	Paroxetine Hcl	Paroxetine Hcl	36	64	1858	527.41		#					*
1790764371	Yokana	Myriam	Franklin Park	IL	17	Family Practice	S	Paroxetine Hcl	Paroxetine Hcl	27	37	1110	1157.69		#					*
1790764405	Bender	Bruce	Greenwood	IN	18	Internal Medicine	S	Paroxetine Hcl	Paroxetine Hcl	322	595.5	17832	3660.16	69		271	514	3051.17	15420		58
1790764587	Arunachalam	Vijayalakshmi	Dearborn	MI	26	Internal Medicine	S	Paroxetine Hcl	Paroxetine Hcl	11	21	630	74.9		*					*
1790764603	Nelson	Yvonne	Stamford	NY	36	Family Practice	S	Paroxetine Hcl	Paroxetine Hcl	48	82	2427	395.65	11		21	37	203.76	1103	*
1790764751	Bozek	Gregory	Coralville	IA	19	Internal Medicine	S	Paroxetine Hcl	Paroxetine Hcl	163	227.3	6654	1180.14	30	#					#
1790764843	Schwartz	Tisha	Tucson	AZ	4	Family Practice	S	Paroxetine Hcl	Paroxetine Hcl	107	239	7170	1303	25	#					#
1790764868	Tacket	Douglas	Niles	MI	26	Family Practice	S	Paroxetine Hcl	Paroxetine Hcl	42	84.2	2492	570.16	12		31	65.2	341.99	1955	*
1790764975	Elston	Maureen	Spokane	WA	53	Nurse Practitioner	S	Paroxetine Hcl	Paroxetine Hcl	34	34.3	900	322.11			12	12.2	136.91	326	*
1790765337	Waples	John	Huntsville	AL	1	Hematology/Oncology	S	Paroxetine Hcl	Paroxetine Hcl	48	54.5	1635	371.01	13		27	27	200.53	810	*
1790765402	Tomiak	William	Wytheville	VA	51	Family Practice	S	Paroxetine Hcl	Paroxetine Hcl	63	125	3750	763.07	16		39	91	563.95	2730	#
1790765428	Avilla	Rodney	Turlock	CA	6	Family Practice	S	Paroxetine Hcl	Paroxetine Hcl	93	183.4	5502	1352.73	19		66	150.4	801.47	4512	#
1790765469	Barkov	Marina	St Petersburg	FL	12	Internal Medicine	S	Paroxetine Hcl	Paroxetine Hcl	32	62	1860	2788.52			11	33	1450.48	990	*
1790765493	Sottile	Vincent	Staten Island	NY	36	Gastroenterology	S	Paroxetine Hcl	Paroxetine Hcl	30	68	2040	375.47	12	#					#
1790765592	Stamper	Gregory	Williston	FL	12	Internal Medicine	S	Paroxetine Hcl	Paroxetine Hcl	36	84	2500	856.49	11	#					*
1790765725	Jennewine	Paul	Middletown	OH	39	Internal Medicine	S	Paroxetine Hcl	Paroxetine Hcl	75	193	5767	1309.14	22	#					#
1790765733	Tromley	Rachael	Edmond	OK	40	Certified Clinical Nurse Specialist	S	Paroxetine Hcl	Paroxetine Hcl	19	27	810	222.62		*					*
1790765915	Taylor	Edwin	Mckinney	TX	48	Family Practice	S	Paroxetine Hcl	Paroxetine Hcl	19	33	990	222.87		#					*
1790766012	Burnham	John	Dover	OH	39	Family Practice	S	Paroxetine Hcl	Paroxetine Hcl	12	26	716	93.96			12	26	93.96	716	*
1790766087	Redmond	Gregory	Sacramento	CA	6	Internal Medicine	S	Paroxetine Hcl	Paroxetine Hcl	27	35	928	381.63		#					*
1790766160	Larson	Steven	Riverside	CA	6	Internal Medicine	S	Paroxetine Hcl	Paroxetine Hcl	34	60	1784	463.9		#					*
1790766178	Clark	Hollis	Murray	KY	21	Internal Medicine	S	Paroxetine Hcl	Paroxetine Hcl	52	86	2580	521.26	12		32	66	357.59	1980	*
1790766194	Heindl	John	Cincinnati	OH	39	Family Practice	S	Paroxetine Hcl	Paroxetine Hcl	30	74.8	2244	685.58		#					*
1790766343	Gordon	Seymour	Warren	MI	26	Obstetrics/Gynecology	S	Paroxetine Hcl	Paroxetine Hcl	16	24	720	110.35			16	24	110.35	720	*
1790766509	Nwadinobi	John	Warren	MI	26	Physician Assistant	S	Paroxetine Hcl	Paroxetine Hcl	18	18	540	117.11		*					*
1790766590	Macquarrie	Michael	Murfreesboro	TN	47	General Practice	S	Paroxetine Hcl	Paroxetine Hcl	36	42	1260	306.4			14	20	151.91	600	*
1790766970	Koldayev	Roman	Lawrence	NY	36	Internal Medicine	S	Paroxetine Hcl	Paroxetine Hcl	24	24	714	686.14			24	24	686.14	714	*
1790767317	Pavela	Stephen	La Crosse	WI	55	Internal Medicine	S	Paroxetine Hcl	Paroxetine Hcl	20	24	697	154.78			20	24	154.78	697	*
1790767358	Fitch	Robert	Columbus	OH	39	Family Practice	S	Paroxetine Hcl	Paroxetine Hcl	17	25	750	164.57		*					*
1790767374	Mariotti	Julie	Royal Oak	MI	26	Family Practice	S	Paroxetine Hcl	Paroxetine Hcl	41	87	2610	615.78			41	87	615.78	2610	*
1790767481	Bailey	Donovan	Lake Providence	LA	22	Family Practice	S	Paroxetine Hcl	Paroxetine Hcl	15	15	406	191.94		#					*
1790767689	Bowlds	Charles	Louisville	KY	21	Internal Medicine	S	Paroxetine Hcl	Paroxetine Hcl	16	32	960	972.87			16	32	972.87	960	*
1790767713	Wester	Rebecca	Omaha	NE	31	Family Practice	S	Paroxetine Hcl	Paroxetine Hcl	24	24	574	202.65		#					*
1790767994	Givens	Loretta	Haverhill	MA	25	Certified Clinical Nurse Specialist	S	Paroxetine Hcl	Paroxetine Hcl	43	57.4	1696	1145.62		#					*
1790768133	Wilson	Jeffrey	Berkley	MI	26	Internal Medicine	S	Paroxetine Hcl	Paroxetine Hcl	21	35	1050	212.56			21	35	212.56	1050	*
1790768208	Will	Michael	Lynchburg	VA	51	Internal Medicine	S	Paroxetine Hcl	Paroxetine Hcl	64	112	3360	1518.24		#					*
1790768364	Whisler	William	Watertown	MN	27	Family Practice	S	Paroxetine Hcl	Paroxetine Hcl	12	23	690	1524.73		*					*
1790768406	Gardner	S.	Connersville	IN	18	Family Practice	S	Paroxetine Hcl	Paroxetine Hcl	14	32	933	1230.13			14	32	1230.13	933	*
1790768430	Mohler	Andrew	Grand Junction	CO	8	Family Practice	S	Paroxetine Hcl	Paroxetine Hcl	42	70	2100	614.59		#					*
1790768463	Constante	Galo	Fort Myers	FL	12	Internal Medicine	S	Paroxetine Hcl	Paroxetine Hcl	19	19	570	524.81		#					*
1790768729	Day	Michael	Baton Rouge	LA	22	Family Practice	S	Paroxetine Hcl	Paroxetine Hcl	12	36	1080	257.03			12	36	257.03	1080	*
1790768877	Lee	Joel	Roseburg	OR	41	Internal Medicine	S	Paroxetine Hcl	Paroxetine Hcl	18	52	1560	224.3			18	52	224.3	1560	*
1790768976	Makemson	Amy	Huntsville	AL	1	Family Practice	S	Paroxetine Hcl	Paroxetine Hcl	25	25	750	1911.25			25	25	1911.25	750	*
1790769123	Chakravorty	Sudeep	Wexford	PA	42	Psychiatry	S	Paroxetine Hcl	Paroxetine Hcl	40	40	1199	283.49			28	28	161.7	841	*
1790769172	Brown	William	Thorndale	PA	42	Family Practice	S	Paroxetine Hcl	Paroxetine Hcl	43	71.1	2065	556.34		#					*
1790769628	Rhodes	Julie	Houma	LA	22	Nurse Practitioner	S	Paroxetine Hcl	Paroxetine Hcl	62	66.3	1957	3929.54			33	37	1894.87	1085	*
1790769735	Gemayel	Gabriel	West Palm Beach	FL	12	Internal Medicine	S	Paroxetine Hcl	Paroxetine Hcl	18	22	660	224.53		#					*
1790769768	Booker	John	Visalia	CA	6	Family Practice	S	Paroxetine Hcl	Paroxetine Hcl	39	43	1290	252.85			24	28	146.08	840	*
1790770022	Cooper	Daniel	Folsom	CA	6	Family Practice	S	Paroxetine Hcl	Paroxetine Hcl	32	50	1500	1377.92			32	50	1377.92	1500	*
1790770030	Blumenthal	Harold	Virginia Beach	VA	51	Internal Medicine	S	Paroxetine Hcl	Paroxetine Hcl	19	23	690	176.28		*					*
1790770139	Taylor	Ira	Cape Girardeau	MO	29	Internal Medicine	S	Paroxetine Hcl	Paroxetine Hcl	74	114	3420	574.55	16		59	91	468.44	2730	#
1790770329	Daniel	Jerome	Richmond	VA	51	Family Practice	S	Paroxetine Hcl	Paroxetine Hcl	59	95	2850	917.24		#					*
1790770378	Ruckle	Ralph	Portland	TN	47	Family Practice	S	Paroxetine Hcl	Paroxetine Hcl	43	43.3	1297	635.37		#					*
1790770568	Natesan	Corattur	Cleveland	OH	39	Internal Medicine	S	Paroxetine Hcl	Paroxetine Hcl	44	52	1457	453.85		#					*
1790770584	Mccleary	Marc	Belleville	IL	17	Family Practice	S	Paroxetine Hcl	Paroxetine Hcl	12	26	780	130.57		*					*
1790770634	Hoermann	Matthew	Fredericksburg	TX	48	Family Practice	S	Paroxetine Hcl	Paroxetine Hcl	36	76	2264	422.07			36	76	422.07	2264	*
1790770642	Chen	Michael	Edison	NJ	34	Cardiology	S	Paroxetine Hcl	Paroxetine Hcl	22	30	900	1339.16			22	30	1339.16	900	*
1790770725	Orlando	Louis	Independence	MO	29	Internal Medicine	S	Paroxetine Hcl	Paroxetine Hcl	16	38	1140	1548.3			16	38	1548.3	1140	*
1790770865	Sandhu	Harcharan	Dyer	IN	18	Psychiatry	S	Paroxetine Hcl	Paroxetine Hcl	62	86.1	2580	637.75	15		23	38.1	217.33	1140	*
1790770865	Sandhu	Harcharan	Dyer	IN	18	Psychiatry	S	Pexeva	Paroxetine Mesylate	12	12	357	8075.71			12	12	8075.71	357	*
1790771228	Bhaskara	Jayshree	Hillsborough	NJ	34	Internal Medicine	S	Paroxetine Hcl	Paroxetine Hcl	65	69	2044	1188.74	12		65	69	1188.74	2044		12
1790771293	Ongsiako	Allen	Toms River	NJ	34	Family Practice	S	Paroxetine Hcl	Paroxetine Hcl	16	36	1080	225.22			16	36	225.22	1080	*
1790771434	Chatskis	Emily	Chicago	IL	17	Internal Medicine	S	Paroxetine Hcl	Paroxetine Hcl	67	67	2010	488.83	11	#					*
1790771475	Edge	Judith	Westland	MI	26	Internal Medicine	S	Paroxetine Hcl	Paroxetine Hcl	41	81	2430	1410.55	12		41	81	1410.55	2430		12
1790771616	Fabricant	Michael	Fullerton	CA	6	Rheumatology	S	Paroxetine Hcl	Paroxetine Hcl	11	33	990	282.78			11	33	282.78	990	*
1790771848	Dela Llana	Alexander	Evansville	IN	18	Family Practice	S	Paroxetine Hcl	Paroxetine Hcl	50	74	2218	517.05		#					*
1790771954	Mcclain	David	Elkton	KY	21	Nurse Practitioner	S	Paroxetine Hcl	Paroxetine Hcl	91	117	3510	1975.38	15	#					#
1790772051	Kaldjian	Lauris	Iowa City	IA	19	Internal Medicine	S	Paroxetine Hcl	Paroxetine Hcl	15	23	690	122.14			15	23	122.14	690	*
1790772275	Perez	Jose	Alice	TX	48	Internal Medicine	S	Paroxetine Hcl	Paroxetine Hcl	75	128	3817	788.38	20		37	78	529.93	2317	#
1790772325	Sikes	Michael	Stanley	NC	37	Physician Assistant	S	Paroxetine Hcl	Paroxetine Hcl	15	40	1200	256.23			15	40	256.23	1200	*
1790772424	Laberge	James	Okemos	MI	26	Family Practice	S	Paroxetine Hcl	Paroxetine Hcl	21	37	1083	1160.96		#					*
1790772580	Kaichi	Aaron	Waipahu	HI	15	Internal Medicine	S	Paroxetine Hcl	Paroxetine Hcl	25	53	1533	275.73		#					*
1790772606	Bond	Susan	Groesbeck	TX	48	Nurse Practitioner	S	Paroxetine Hcl	Paroxetine Hcl	35	79	2370	432.31		#					*
1790772622	Pace	Lee	Mesa	AZ	4	Internal Medicine	S	Paroxetine Hcl	Paroxetine Hcl	46	46	1295	385.74			46	46	385.74	1295	*
1790772697	Schwartz	Louis	Novi	MI	26	Family Practice	S	Paroxetine Hcl	Paroxetine Hcl	49	50	1349	445.65		#					*
1790772838	Shankar	Prithvi	Modesto	CA	6	Internal Medicine	S	Paroxetine Hcl	Paroxetine Hcl	40	64	1920	791.84		#					*
1790772986	Bobson	Craig	Manteca	CA	6	Family Practice	S	Paroxetine Hcl	Paroxetine Hcl	102	158	4740	1142.58	22		91	129	947.62	3870	#
1790773042	Waxali	Anisha	Sugar Land	TX	48	Internal Medicine	S	Paroxetine Hcl	Paroxetine Hcl	21	31	930	165.08		*					*
1790773166	Byars	Michael	Hudsonville	MI	26	Family Practice	S	Paroxetine Hcl	Paroxetine Hcl	37	87	2610	485.22		#					*
1790773273	Woughter	Linda	Flowery Branch	GA	13	Nurse Practitioner	S	Paroxetine Hcl	Paroxetine Hcl	48	48	1413	194		*					*
1790773281	Satulovsky	Carlos	Hallandale Beach	FL	12	Psychiatry	S	Paroxetine Hcl	Paroxetine Hcl	15	15.2	442	111.58		*					*
1790773505	Waterman	Randall	Haverhill	MA	25	Internal Medicine	S	Paroxetine Hcl	Paroxetine Hcl	40	54	1315	243.13			19	33	162.13	990	*
1790773521	Floyd	Rebecca	Van Buren	AR	5	Family Practice	S	Paroxetine Hcl	Paroxetine Hcl	137	171	5130	1282.04	23		109	141	1082.85	4230	#
1790773901	Fabisiak	Danuta	Bradenton	FL	12	Psychiatry	S	Paroxetine Hcl	Paroxetine Hcl	22	28	817	351.07		#					*
1790774032	Harper	Michael	Tipton	IN	18	Family Practice	S	Paroxetine Hcl	Paroxetine Hcl	70	122	3660	699.19	12		54	98	588.86	2940	*
1790774081	Mukhtar-Benghozi	Tawfik	Alexandria	LA	22	Psychiatry	S	Paroxetine Hcl	Paroxetine Hcl	45	55	1650	292.05			22	30	176.55	900	*
1790774099	Revolinsky	Mary	Westlake	OH	39	Family Practice	S	Paroxetine Hcl	Paroxetine Hcl	17	27	810	1190.71			17	27	1190.71	810	*
1790774123	Saikali	Elias	Jacksonville	FL	12	Internal Medicine	S	Paroxetine Hcl	Paroxetine Hcl	11	17	510	72.99		*					*
1790774198	Schuenemeyer	Aneta	San Antonio	TX	48	Psychiatry	S	Paroxetine Hcl	Paroxetine Hcl	29	40	1200	2053.34		#					*
1790774198	Schuenemeyer	Aneta	San Antonio	TX	48	Psychiatry	S	Pexeva	Paroxetine Mesylate	13	13	390	4944.31			0	0	0	0	#
1790774222	Hurst	Arthur	Louisville	KY	21	Internal Medicine	S	Paroxetine Hcl	Paroxetine Hcl	58	110	3300	2026.24	14		58	110	2026.24	3300		14
1790774446	Hintz	Sonya	La Jolla	CA	6	Psychiatry	S	Paroxetine Hcl	Paroxetine Hcl	23	39	1170	315.76		#					*
1790774610	Dubeck-Brooks	Annesofie	Chattanooga	TN	47	Internal Medicine	S	Paroxetine Hcl	Paroxetine Hcl	46	110	3284	667.91	11		46	110	667.91	3284		11
1790774784	Gill	Baljinder	Roseville	CA	6	Internal Medicine	S	Paroxetine Hcl	Paroxetine Hcl	26	46	1354	262.34			26	46	262.34	1354	*
1790774792	Cervoni	Francisco	Sarasota	FL	12	Internal Medicine	S	Paroxetine Hcl	Paroxetine Hcl	39	92	2745	2239.87	14		39	92	2239.87	2745		14
1790774826	Davidson	Robert	Pinckneyville	IL	17	Family Practice	S	Paroxetine Hcl	Paroxetine Hcl	68	80	2380	726.25	11		42	54	607.43	1600	*
1790774842	Tamburro	Leonard	North Canton	OH	39	Family Practice	S	Paroxetine Hcl	Paroxetine Hcl	87	153.2	4541	2576.68	21		87	153.2	2576.68	4541		21
1790775054	Daniels	Kettlie	Toledo	OH	39	Psychiatry	S	Paroxetine Hcl	Paroxetine Hcl	33	71	2130	731.58		#					*
1790775096	Pfitzer	Melissa	Wilmington	NC	37	Physician Assistant	S	Paroxetine Hcl	Paroxetine Hcl	47	47	1385	1669.94	11		26	26	1576.81	770	*
1790775526	Jackson	Julie	Harlan	KY	21	Nurse Practitioner	S	Paroxetine Hcl	Paroxetine Hcl	12	12	360	40			12	12	40	360	*
1790775567	Martinez	Emelin	San Luis	CO	8	Nurse Practitioner	S	Paroxetine Hcl	Paroxetine Hcl	12	22	660	132.62		*					*
1790775690	Lowry	Garnett	Raeford	NC	37	Family Practice	S	Paroxetine Hcl	Paroxetine Hcl	42	42	1260	1804.81		#					*
1790775757	Linskey	Christopher	Page	AZ	4	Psychiatry	S	Paroxetine Hcl	Paroxetine Hcl	41	41	1185	494.49			0	0	0	0	#
1790775856	Stodola	Carol	Mauston	WI	55	Family Practice	S	Paroxetine Hcl	Paroxetine Hcl	12	36	1080	173.23			12	36	173.23	1080	*
1790775906	Breton	Tami	Kennesaw	GA	13	Internal Medicine	S	Paroxetine Hcl	Paroxetine Hcl	15	39	1170	280.7			15	39	280.7	1170	*
1790776078	Mirarchi	Dominic	Lemoyne	PA	42	Internal Medicine	S	Paroxetine Hcl	Paroxetine Hcl	13	25	702	178.15		*					*
1790776151	Dippy	Walter	Stuart	FL	12	Psychiatry	S	Paroxetine Hcl	Paroxetine Hcl	71	127	3752	1988.98	13		41	83	1710	2442	*
1790776284	Jin	Jonathan	Lakewood	WA	53	Internal Medicine	S	Paroxetine Hcl	Paroxetine Hcl	248	342.2	10254	2774.33	34		248	342.2	2774.33	10254		34
1790776342	Samikkannu	Periasamy	Webster	NY	36	Internal Medicine	S	Paroxetine Hcl	Paroxetine Hcl	55	99	2970	466.79			55	99	466.79	2970	*
1790776466	Jampana	Sreeman	Longview	TX	48	Internal Medicine	S	Paroxetine Hcl	Paroxetine Hcl	39	60.9	1827	266.92		#					*
1790776474	Taylor	James	Fort Myers	FL	12	Family Practice	S	Paroxetine Hcl	Paroxetine Hcl	13	33	990	416.04		*					*
1790776722	Cooper	Jane	Mcclellanville	SC	45	Nurse Practitioner	S	Paroxetine Hcl	Paroxetine Hcl	42	46	1380	889.92			31	35	814.32	1050	*
1790776979	Garbutt	Ronald	Pittsburgh	PA	42	Psychiatry	S	Paroxetine Hcl	Paroxetine Hcl	41	41	1228	313.65	18		11	11	76.81	330	*
1790777035	Moser	Timothy	Midwest City	OK	40	Family Practice	S	Paroxetine Hcl	Paroxetine Hcl	12	24	702	285.94			12	24	285.94	702	*
1790777050	Mahmood	Fayyaz	Gresham	OR	41	Internal Medicine	S	Paroxetine Hcl	Paroxetine Hcl	22	62	1860	245.84			22	62	245.84	1860	*
1790777100	Ault	Susan	Anderson	CA	6	Nurse Practitioner	S	Paroxetine Hcl	Paroxetine Hcl	22	24	720	129.85		*					*
1790777159	Mishner	Harvey	Lakewood Ranch	FL	12	Internal Medicine	S	Paroxetine Hcl	Paroxetine Hcl	46	79	2370	580.35		#					*
1790777233	Swindells	Scott	Grants Pass	OR	41	Physician Assistant	S	Paroxetine Hcl	Paroxetine Hcl	18	34	1020	149.9		*					*
1790777415	Pittle	Howard	Pittsburgh	PA	42	Family Practice	S	Paroxetine Hcl	Paroxetine Hcl	87	127	3689	938.81	20	#					#
1790777506	Fallon	Julie	Templeton	CA	6	Internal Medicine	S	Paroxetine Hcl	Paroxetine Hcl	26	44	1320	283.65			26	44	283.65	1320	*
1790777589	Ebb	Kimberly	Leominster	MA	25	Internal Medicine	S	Paroxetine Hcl	Paroxetine Hcl	72	72	2114	1762.1			72	72	1762.1	2114	*
1790777811	Seck	Frank	Gainesville	FL	12	Family Practice	S	Paroxetine Hcl	Paroxetine Hcl	25	45	1350	1248.67			25	45	1248.67	1350	*
1790777936	Blecha	Timothy	Superior	NE	31	Family Practice	S	Paroxetine Hcl	Paroxetine Hcl	17	25	724	113.36		*					*
1790778371	Mattern	Joy	State College	PA	42	Physician Assistant	S	Paroxetine Hcl	Paroxetine Hcl	13	27	810	164.14		*					*
1790778447	Afaq	Irfan	Jeffersonville	IN	18	Psychiatry	S	Paroxetine Hcl	Paroxetine Hcl	17	17	510	162.97	12	*					*
1790778603	Jongco	Anita	Millburn	NJ	34	Internal Medicine	S	Paroxetine Hcl	Paroxetine Hcl	11	27	810	216.08		*					*
1790778629	Liszewski	Lawrence	Scottsdale	AZ	4	Family Practice	S	Paroxetine Hcl	Paroxetine Hcl	23	27	810	150.97		#					*
1790778876	Modrak	Maryanne	Johnson City	NY	36	Internal Medicine	S	Paroxetine Hcl	Paroxetine Hcl	59	105	3150	654.23	11	#					*
1790778991	Decolli	Robert	Pottsville	PA	42	Internal Medicine	S	Paroxetine Hcl	Paroxetine Hcl	18	18	540	559.2			18	18	559.2	540	*
1790779197	Buckmier	Stephanie	Rugby	ND	38	Nurse Practitioner	S	Paroxetine Hcl	Paroxetine Hcl	13	13	390	63.13			13	13	63.13	390	*
1790779262	Garcia	Fidel	Jacksonville	FL	12	Internal Medicine	S	Paroxetine Hcl	Paroxetine Hcl	28	46	1380	293.18		#					*
1790779395	Cepeda Lara	Rafael	Bayamon	PR	72	General Practice	S	Paroxetine Hcl	Paroxetine Hcl	24	24	720	126.21			24	24	126.21	720	*
1790779700	Dart	Robert	Baltimore	MD	24	Internal Medicine	S	Paroxetine Hcl	Paroxetine Hcl	51	133	3978	747.12	18	#					#
1790779767	Sadaty	Robert	Bonita Springs	FL	12	Internal Medicine	S	Paroxetine Hcl	Paroxetine Hcl	16	48	1440	1324.47			16	48	1324.47	1440	*
1790779908	Lesser	Martin	Holyoke	MA	25	Family Practice	S	Paroxetine Hcl	Paroxetine Hcl	17	25	750	147.65		*					*
1790780286	Gerhardstein	Joseph	Lexington	KY	21	Family Practice	S	Paroxetine Hcl	Paroxetine Hcl	82	158	4738	1334.13	19		82	158	1334.13	4738		19
1790780625	Dayton	Mark	Bloomington	IN	18	Hematology/Oncology	S	Paroxetine Hcl	Paroxetine Hcl	14	20	600	99.41		*					*
1790780724	Demaria	Michael	Glen Cove	NY	36	Internal Medicine	S	Paroxetine Hcl	Paroxetine Hcl	20	40	1200	2699.79		#					*
1790780765	Peiken	Marvin	Rolling Meadows	IL	17	Internal Medicine	S	Paroxetine Hcl	Paroxetine Hcl	13	39	1170	212.85			13	39	212.85	1170	*
1790780914	Canas	Luis	Aibonito	PR	72	Internal Medicine	S	Paroxetine Hcl	Paroxetine Hcl	28	34	1020	227.22			11	15	88.75	450	*
1790780930	Smith	Charles	Granbury	TX	48	Family Practice	S	Paroxetine Hcl	Paroxetine Hcl	12	30	900	143.56		*					*
1790780955	Domask	A	Houston	TX	48	Internal Medicine	S	Paroxetine Hcl	Paroxetine Hcl	36	74	2220	1639.07		#					*
1790781003	Grant	Catherine	Weston	WV	54	Family Practice	S	Paroxetine Hcl	Paroxetine Hcl	21	41	1230	397.74		#					*
1790781151	Laughlin	Pamela	Bellingham	WA	53	Internal Medicine	S	Paroxetine Hcl	Paroxetine Hcl	16	40	1200	222.38		#					*
1790781391	Robinson	Jeffrey	Leesburg	FL	12	Family Practice	S	Paroxetine Hcl	Paroxetine Hcl	51	121	3630	617.33	17	#					#
1790781508	Neiman-Hart	Holli	Kalamazoo	MI	26	Family Practice	S	Paroxetine Hcl	Paroxetine Hcl	12	24	720	291.68		*					*
1790781797	Evans	Stanley	Denton	TX	48	Family Practice	S	Paroxetine Hcl	Paroxetine Hcl	19	28	840	168.83		#					*
1790782191	Ponzio	Christine	Gonzales	CA	6	Family Practice	S	Paroxetine Hcl	Paroxetine Hcl	15	15	402	87.18			15	15	87.18	402	*
1790782209	Grymaloski	Jonathan	Everson	WA	53	Family Practice	S	Paroxetine Hcl	Paroxetine Hcl	18	18	540	103.61		*					*
1790782555	Cash	Andrew	Indiana	PA	42	Internal Medicine	S	Paroxetine Hcl	Paroxetine Hcl	50	68	1981	402.51			50	68	402.51	1981	*
1790782571	Murray	Sharon	Providence	RI	44	Nurse Practitioner	S	Paroxetine Hcl	Paroxetine Hcl	41	43	1229	321.11			41	43	321.11	1229	*
1790782753	Endicott	James	Kermit	WV	54	Family Practice	S	Paroxetine Hcl	Paroxetine Hcl	73	97	2910	621.45			57	71	465.91	2130	*
1790783140	Monack	Ronald	Greensburg	PA	42	Family Practice	S	Paroxetine Hcl	Paroxetine Hcl	39	67	1990	495			16	38	246.55	1140	*
1790783157	Friedman	Jeffrey	New York	NY	36	Internal Medicine	S	Paroxetine Hcl	Paroxetine Hcl	47	67	2010	498.88			47	67	498.88	2010	*
1790783207	Brooks	Sandra	Ormond Beach	FL	12	Nurse Practitioner	S	Pexeva	Paroxetine Mesylate	12	12	360	3252.24			12	12	3252.24	360	*
1790783306	Fagan	David	Thiensville	WI	55	Family Practice	S	Paroxetine Hcl	Paroxetine Hcl	19	19	510	153.54		#					*
1790783389	Cappleman	John	Winter Garden	FL	12	Internal Medicine	S	Paroxetine Hcl	Paroxetine Hcl	57	129	3870	957.29	13	#					#
1790783793	Renkiewicz	Daniela	Battle Creek	MI	26	Internal Medicine	S	Paroxetine Hcl	Paroxetine Hcl	19	19	570	1503.72			19	19	1503.72	570	*
1790784080	Small	Scott	Atlanta	GA	13	Internal Medicine	S	Paroxetine Hcl	Paroxetine Hcl	11	23	690	155.82			11	23	155.82	690	*
1790784106	Shore	James	Martin	TN	47	General Practice	S	Paroxetine Hcl	Paroxetine Hcl	26	54	1620	222.15			26	54	222.15	1620	*
1790784213	Treasure	Olivine	Kingshill	VI	78	Obstetrics/Gynecology	S	Paroxetine Hcl	Paroxetine Hcl	12	12	346	1495.79			12	12	1495.79	346	*
1790784288	Nguyen	Hung	Houston	TX	48	Internal Medicine	S	Paroxetine Hcl	Paroxetine Hcl	21	33	990	266.38			21	33	266.38	990	*
1790784643	Copeland	Jerrelle	Mesa	AZ	4	Internal Medicine	S	Paroxetine Hcl	Paroxetine Hcl	65	161	4830	844.31	19		65	161	844.31	4830		19
1790784973	Fury	Dianna	Bernalillo	NM	35	Family Practice	S	Paroxetine Hcl	Paroxetine Hcl	35	35	1045	1639.13			22	22	1494.95	655	*
1790785079	Barnett	Frances	Jasper	TN	47	Family Practice	S	Paroxetine Hcl	Paroxetine Hcl	49	51	1505	329.4			30	32	222.77	935	*
1790785376	Cosse	Michelle	Zachary	LA	22	Family Practice	S	Paroxetine Hcl	Paroxetine Hcl	14	14	420	95.96			14	14	95.96	420	*
1790785426	Sabol	Dusan	Cocoa Beach	FL	12	Internal Medicine	S	Paroxetine Hcl	Paroxetine Hcl	52	116	3478	1034.69	14	#					#
1790785509	Migias	Nikolaos	White Plains	NY	36	Internal Medicine	S	Paroxetine Hcl	Paroxetine Hcl	54	54	1550	1294.97			54	54	1294.97	1550	*
1790785665	Harrahill	Eileen	Saint Louis	MO	29	Internal Medicine	S	Paroxetine Hcl	Paroxetine Hcl	14	26	780	137.5			14	26	137.5	780	*
1790785798	Abernethy	David	Lenoir	NC	37	Family Practice	S	Paroxetine Hcl	Paroxetine Hcl	24	24.3	730	193.73			0	0	0	0	#
1790785939	Sharpe	Carol	Edina	MN	27	Internal Medicine	S	Paroxetine Hcl	Paroxetine Hcl	16	39.6	1188	2210.14		*					*
1790785954	Douglas	James	Bowling Green	KY	21	Family Practice	S	Paroxetine Hcl	Paroxetine Hcl	92	142	4260	1163.77	20		24	42	236.58	1260	*
1790786432	Barbanel	Eric	Middletown	NY	36	Internal Medicine	S	Paroxetine Hcl	Paroxetine Hcl	40	76	2280	1557.71	11		19	49	1373.84	1470	*
1790786499	Cohen	Howard	Mechanicsburg	PA	42	Internal Medicine	S	Paroxetine Hcl	Paroxetine Hcl	37	67	2010	1665.94		#					*
1790786564	Weitz	Brian	Apple Valley	MN	27	Family Practice	S	Paroxetine Hcl	Paroxetine Hcl	44	90	2677	659.34	12	#					*
1790786853	Mascio	Stephen	Follansbee	WV	54	Family Practice	S	Paroxetine Hcl	Paroxetine Hcl	110	164	4912	966.75	20		95	143	861.75	4282	#
1790786903	Vogelsang	Steve	Versailles	KY	21	Family Practice	S	Paroxetine Hcl	Paroxetine Hcl	34	42	1260	392.72		#					*
1790786952	Mayers	Stephen	Sarasota	FL	12	Family Practice	S	Paroxetine Hcl	Paroxetine Hcl	11	23	690	116.79			11	23	116.79	690	*
1790787000	Corzo	Jorge	San Juan	PR	72	Family Practice	S	Paroxetine Hcl	Paroxetine Hcl	44	56	1680	315.61			44	56	315.61	1680	*
1790787034	Dixon	Donald	Ridgecrest	CA	6	Family Practice	S	Paroxetine Hcl	Paroxetine Hcl	33	97	2910	461.86		#					*
1790787752	Callen	Dennis	Westport	MA	25	Family Practice	S	Paroxetine Hcl	Paroxetine Hcl	44	88	2640	681.15		#					*
1790787786	Lager-Fermon	Jennifer	Mason	OH	39	Family Practice	S	Paroxetine Hcl	Paroxetine Hcl	39	83	2490	432		#					*
1790787893	Early	Carole	Clermont	FL	12	General Practice	S	Paroxetine Hcl	Paroxetine Hcl	27	33	990	128.78			27	33	128.78	990	*
1790788198	Mazour	Linda	Franklin	NE	31	Family Practice	S	Paroxetine Hcl	Paroxetine Hcl	61	61	1830	370.65			45	45	257.18	1350	*
1790788255	Bowditch	Dallis	Logansport	IN	18	Family Practice	S	Paroxetine Hcl	Paroxetine Hcl	17	41	1230	1152.87		*					*
1790788313	Quaglia	Silvio	Millburn	NJ	34	Internal Medicine	S	Paroxetine Hcl	Paroxetine Hcl	37	55	1650	403.01		#					*
1790788545	Braham	Jeffery	Vienna	WV	54	Family Practice	S	Paroxetine Hcl	Paroxetine Hcl	101	117	3510	747.85	12		64	80	392.84	2400	*
1790788594	Oconnor	Jennifer	Chalfont	PA	42	Family Practice	S	Paroxetine Hcl	Paroxetine Hcl	12	12	360	63.86			12	12	63.86	360	*
1790789253	Mcfarland	Timothy	Port Lavaca	TX	48	Family Practice	S	Paroxetine Hcl	Paroxetine Hcl	21	33	990	249.23		#					*
1790789279	Loge	Ronald	Dillon	MT	30	Internal Medicine	S	Paroxetine Hcl	Paroxetine Hcl	22	44	1320	1161.54			22	44	1161.54	1320	*
1790789543	Pietz	Russell	Aberdeen	SD	46	Family Practice	S	Paroxetine Hcl	Paroxetine Hcl	27	30	834	381.14			27	30	381.14	834	*
1790789568	Miller	Jennifer	Ludington	MI	26	Family Practice	S	Paroxetine Hcl	Paroxetine Hcl	16	30	900	135.44			16	30	135.44	900	*
1790789576	Schock	Joel	Fargo	ND	38	Family Practice	S	Paroxetine Hcl	Paroxetine Hcl	21	47	1408	294.49		*					*
1790789717	Newton	Philip	Chattanooga	TN	47	General Practice	S	Paroxetine Hcl	Paroxetine Hcl	198	198	1748	1139.34			198	198	1139.34	1748	*
1790790582	Tanedo	Stella	Everett	WA	53	Internal Medicine	S	Paroxetine Hcl	Paroxetine Hcl	65	135	3954	1115.48	16		54	102	819.98	2964	#
1790791226	Walsh	Amy	Albany	NY	36	Internal Medicine	S	Paroxetine Hcl	Paroxetine Hcl	14	14	420	57.22			14	14	57.22	420	*
1790791614	Huerta-Ibarra	Jose	Watsonville	CA	6	Internal Medicine	S	Paroxetine Hcl	Paroxetine Hcl	60	60	1386	568.77			44	44	430.09	1002	*
1790791622	Solis	Norma	Reedley	CA	6	Family Practice	S	Paroxetine Hcl	Paroxetine Hcl	13	15	431	98.77			13	15	98.77	431	*
1790791721	Mcbride	Kevin	Starke	FL	12	Family Practice	S	Paroxetine Hcl	Paroxetine Hcl	29	55	1650	1262.05		#					*
1790792034	Pietrzak	Nicholas	Macon	GA	13	Family Practice	S	Paroxetine Hcl	Paroxetine Hcl	12	34	1020	1310.18		*					*
1790792422	Hayden	Jonathan	South Burlington	VT	50	Internal Medicine	S	Paroxetine Hcl	Paroxetine Hcl	27	67	2010	338.63			27	67	338.63	2010	*
1790792687	Escandon	Carmen	El Paso	TX	48	Family Practice	S	Paroxetine Hcl	Paroxetine Hcl	17	27	810	1454.68			17	27	1454.68	810	*
1790793040	Benjamin	Alicia	San Diego	CA	6	Internal Medicine	S	Paroxetine Hcl	Paroxetine Hcl	20	35	1050	271.56			20	35	271.56	1050	*
1790793164	Lewis	Dwight	Cynthiana	KY	21	Internal Medicine	S	Paroxetine Hcl	Paroxetine Hcl	40	40	1200	1407.44		#					*
1790793214	Levine	Mark	Essex Junction	VT	50	Internal Medicine	S	Paroxetine Hcl	Paroxetine Hcl	12	30	900	179.77			12	30	179.77	900	*
1790793529	Martin	Jonathan	Attleboro	MA	25	Neurology	S	Paroxetine Hcl	Paroxetine Hcl	14	22	641	187.54		*					*
1790793537	Qayyum	Basit	New York	NY	36	Rheumatology	S	Paroxetine Hcl	Paroxetine Hcl	11	11	330	141.05			11	11	141.05	330	*
1790793594	Miller	Shelley	Lebanon	VA	51	Nurse Practitioner	S	Paroxetine Hcl	Paroxetine Hcl	48	48.3	1448	293.44			20	20	100.66	600	*
1790794048	Kramer	Paul	Roseville	CA	6	Family Practice	S	Paroxetine Hcl	Paroxetine Hcl	11	19	570	146.01			11	19	146.01	570	*
1790794253	Dosh	Steven	Escanaba	MI	26	Internal Medicine	S	Paroxetine Hcl	Paroxetine Hcl	43	107.5	3225	723.65	12		43	107.5	723.65	3225		12
1790794337	Brunsen	Laura	Ackley	IA	19	Family Practice	S	Paroxetine Hcl	Paroxetine Hcl	85	94.2	2727	2484.83	11	#					*
1790794634	Holmes	Robert	Topeka	KS	20	Internal Medicine	S	Paroxetine Hcl	Paroxetine Hcl	44	97	2910	1456.19		#					*
1790794972	Abshire	James	Sacramento	CA	6	Internal Medicine	S	Paroxetine Hcl	Paroxetine Hcl	80	124	3720	1994.26	13		69	103	1842.7	3090	*
1790795276	Madden	John	Brandon	MS	28	Family Practice	S	Paroxetine Hcl	Paroxetine Hcl	14	36	1080	164.76		*					*
1790795383	Ubaldo	Hector	Katy	TX	48	Internal Medicine	S	Paroxetine Hcl	Paroxetine Hcl	70	76	2280	455.85	15		70	76	455.85	2280		15
1790795730	Romo-Gritzewsky	Marylou	Freedom	CA	6	Internal Medicine	S	Paroxetine Hcl	Paroxetine Hcl	20	20	600	188.33		*					*
1790795730	Romo-Gritzewsky	Marylou	Freedom	CA	6	Internal Medicine	S	Paxil Cr	Paroxetine Hcl	11	11	330	1733.68			0	0	0	0	#
1790795813	Davies	Jeffrey	Hyannis	MA	25	Family Practice	S	Paroxetine Hcl	Paroxetine Hcl	28	28	840	261.43			0	0	0	0	#
1790796217	Parmelee	Andrea	Ventura	CA	6	Internal Medicine	S	Paroxetine Hcl	Paroxetine Hcl	11	13	390	105.79			11	13	105.79	390	*
1790796332	Dodson	Thomas	Portland	OR	41	Psychiatry	S	Paroxetine Hcl	Paroxetine Hcl	37	37	1090	215.33			37	37	215.33	1090	*
1790796654	Johnson	Robert	Louisville	KY	21	Family Practice	S	Paroxetine Hcl	Paroxetine Hcl	53	119	3570	2243.25	13		39	105	2136.55	3150	#
1790796779	Toninato	Johanna	West St Paul	MN	27	Family Practice	S	Paroxetine Hcl	Paroxetine Hcl	42	72.2	2165	750.17			30	60	620.86	1800	*
1790796837	Lundsten	Thomas	Saint Paul	MN	27	Family Practice	S	Paroxetine Hcl	Paroxetine Hcl	42	75.3	2259	674.6		#					*
1790796852	Nair	Sunil	Frankfort	KY	21	Psychiatry	S	Paroxetine Hcl	Paroxetine Hcl	75	79.3	2372	521.87			0	0	0	0	#
1790796977	Johnston	Harold	Anchorage	AK	2	Family Practice	S	Paroxetine Hcl	Paroxetine Hcl	19	19	133	45.83			0	0	0	0	#
1790797280	Chang	Paul	Asheville	NC	37	Internal Medicine	S	Paroxetine Hcl	Paroxetine Hcl	37	43	1290	551		#					*
1790797389	Hale	Thomas	Hattiesburg	MS	28	Family Practice	S	Paroxetine Hcl	Paroxetine Hcl	51	82	2436	552.49	11	#					*
1790797405	Beard	Barbara	Monroe	LA	22	Family Practice	S	Paroxetine Hcl	Paroxetine Hcl	15	15	450	100.79		*					*
1790797512	Macedo	Valquiria	Truth Or Consequences	NM	35	Nurse Practitioner	S	Paroxetine Hcl	Paroxetine Hcl	20	60	1800	346.04		#					*
1790797959	Bank	Stacey	Salt Lake City	UT	49	Family Practice	S	Paroxetine Hcl	Paroxetine Hcl	32	52	1560	1410.49		#					*
1790798650	Schachter	Andrew	Wethersfield	CT	9	Internal Medicine	S	Paroxetine Hcl	Paroxetine Hcl	54	86	2544	421.41			42	74	342.55	2204	*
1790798791	Pelayo-Garcia	Jorge	Chula Vista	CA	6	Family Practice	S	Paroxetine Hcl	Paroxetine Hcl	20	46	1380	335.89			20	46	335.89	1380	*
1790798858	Sibley	Alison	Dallas	TX	48	Internal Medicine	S	Paroxetine Hcl	Paroxetine Hcl	14	20	600	127.57			14	20	127.57	600	*
1790798882	Stepczak	Wawrzyniec	Waymart	PA	42	Internal Medicine	S	Paroxetine Hcl	Paroxetine Hcl	14	14	363	153.86			14	14	153.86	363	*
1790798973	Kerr	Charles	Andalusia	AL	1	Family Practice	S	Paroxetine Hcl	Paroxetine Hcl	45	53	1590	282.73		#					*
1790799427	Costel	Esther	Louisville	KY	21	Internal Medicine	S	Paroxetine Hcl	Paroxetine Hcl	47	115	3450	826.15	11		47	115	826.15	3450		11
1790799435	Busch	Harriet	Chestertown	NY	36	Family Practice	S	Paroxetine Hcl	Paroxetine Hcl	15	32	960	1184.49			15	32	1184.49	960	*
1790799500	Reichard	Lisa	Baltimore	MD	24	Psychiatry	S	Paroxetine Hcl	Paroxetine Hcl	37	37	1110	1791.24			0	0	0	0	#
1790799740	Tanner	Lydia	Douglas	GA	13	Family Practice	S	Paroxetine Hcl	Paroxetine Hcl	78	96	2880	581.42	12		56	72	490.11	2160	*
1790800357	Mccarty	Timothy	Eaton	OH	39	Physician Assistant	S	Paroxetine Hcl	Paroxetine Hcl	31	61	1830	344.59			19	45	215.47	1350	*
1790800514	Reyering	Sally	Jamaica Plain	MA	25	Psychiatry	S	Paroxetine Hcl	Paroxetine Hcl	11	11	300	105.7		*					*
1790803476	Saini	Manu	Rocklin	CA	6	Family Practice	S	Paroxetine Hcl	Paroxetine Hcl	15	23.7	710	112.24		*					*
1790803542	Gonzalez	Jose	Rio Piedras	PR	72	Rehabilitation Agency	S	Paroxetine Hcl	Paroxetine Hcl	49	49	1206	6399.79	17		29	29	2371.78	654	#
1790804821	Rawlings	Beth	Lincoln	NE	31	Internal Medicine	S	Paroxetine Hcl	Paroxetine Hcl	19	19.2	506	188.61			19	19.2	188.61	506	*
1790805224	Dunlop	Gentry	Aurora	CO	8	Internal Medicine	S	Paroxetine Hcl	Paroxetine Hcl	16	16	480	268.14		#					*
1790806503	Randolph	Michael	Lakewood	CO	8	Psychiatry & Neurology	T	Paroxetine Hcl	Paroxetine Hcl	41	41	1123	371.08			0	0	0	0	#
1790806719	Etemadi	Azim	New York	NY	36	Neuropsychiatry	S	Paroxetine Hcl	Paroxetine Hcl	23	31	930	705.15		*					*
1790807022	Jones	David	Scranton	PA	42	Physician Assistant	S	Paroxetine Hcl	Paroxetine Hcl	80	80.2	2328	519.08		*					*
1790811057	Jesse	Peggy	Seattle	WA	53	Nurse Practitioner	S	Paroxetine Hcl	Paroxetine Hcl	11	23	690	170.42		*					*
1790811404	Sanchez-Mata	Adeunice	San Diego	CA	6	Family Practice	S	Paroxetine Hcl	Paroxetine Hcl	15	39	1170	1637.13			15	39	1637.13	1170	*
1790811537	Brum	Charles	Brooklyn	NY	36	Internal Medicine	S	Paroxetine Hcl	Paroxetine Hcl	33	33	990	196.8			33	33	196.8	990	*
1790811610	Kaufman	Samuel	Pomona	CA	6	Psychiatry	S	Paroxetine Hcl	Paroxetine Hcl	31	31.2	929	174.8			14	14	50.91	416	*
1790812477	Hunter	Heli	Golden Valley	MN	27	Nurse Practitioner	S	Paroxetine Hcl	Paroxetine Hcl	11	13	390	88.52			0	0	0	0	#
1790813285	Davies	Amy	Jackson	MI	26	Nurse Practitioner	S	Paroxetine Hcl	Paroxetine Hcl	12	36	1080	180.94			12	36	180.94	1080	*
1790813962	Mcfeeters	Gary	San Diego	CA	6	Family Practice	S	Paroxetine Hcl	Paroxetine Hcl	42	70	2080	499			42	70	499	2080	*
1790814457	Smith	Ree	Crossville	TN	47	Nurse Practitioner	S	Paroxetine Hcl	Paroxetine Hcl	17	45	1351	201.24		#					*
1790814630	Kuntz	Timothy	Portland	TN	47	Physician Assistant	S	Paroxetine Hcl	Paroxetine Hcl	14	20	600	215.2		*					*
1790814762	Miller	Rebecca	Pentwater	MI	26	Family Practice	S	Paroxetine Hcl	Paroxetine Hcl	26	76	2280	1803.28		#					*
1790814820	Brown	Mark	Muskegon	MI	26	Internal Medicine	S	Paroxetine Hcl	Paroxetine Hcl	54	62.2	1865	385.92	13		23	29.2	196.1	875	*
1790815157	Sandoval	Job	Westerly	RI	44	Internal Medicine	S	Paroxetine Hcl	Paroxetine Hcl	116	212	6344	1132.62	19		105	201	1066.53	6014	#
1790815397	Knight	William	Pittsfield	MA	25	Psychiatry	S	Paroxetine Hcl	Paroxetine Hcl	32	32	960	126.59			15	15	60.13	450	*
1790815496	Contreras	Luis	Brooksville	FL	12	Internal Medicine	S	Paroxetine Hcl	Paroxetine Hcl	29	79.2	2376	796.86		#					*
1790815512	Wilder	Errol	Lake Charles	LA	22	Family Practice	S	Paroxetine Hcl	Paroxetine Hcl	12	12	360	65.02			12	12	65.02	360	*
1790815934	Mcclelland	Bryan	Alabaster	AL	1	Family Practice	S	Paroxetine Hcl	Paroxetine Hcl	40	95	2850	532.68	11	#					*
1790816510	Kuruvilla	Manjummelkudiyil	Bay Shore	NY	36	Psychiatry	S	Paroxetine Hcl	Paroxetine Hcl	24	24	720	323.74			0	0	0	0	#
1790816569	Neal	Christian	Columbia	SC	45	Psychiatry	S	Paroxetine Hcl	Paroxetine Hcl	60	68	2004	597.88			0	0	0	0	#
1790816601	Thompson	Joyce	Jonesville	VA	51	Nurse Practitioner	S	Paroxetine Hcl	Paroxetine Hcl	126	132	3940	1142.85	22		26	26	181.65	770	*
1790816700	Balogun	Seki	Charlottesville	VA	51	Geriatric Medicine	S	Paroxetine Hcl	Paroxetine Hcl	14	22	657	392.29			14	22	392.29	657	*
1790817328	Umali	Maria Sandra	Newhall	CA	6	Gastroenterology	S	Paroxetine Hcl	Paroxetine Hcl	15	37	1110	241.23		#					*
1790818144	Lansey	Stephan	New York	NY	36	Geriatric Medicine	S	Paroxetine Hcl	Paroxetine Hcl	11	11	296	121.68			11	11	121.68	296	*
1790818177	Chan	Kevin	Sacramento	CA	6	Neuropsychiatry	S	Paroxetine Hcl	Paroxetine Hcl	23	23	690	539.56		*					*
1790819175	Pollack	Ronald	Ventura	CA	6	Psychiatry	S	Paroxetine Hcl	Paroxetine Hcl	47	73	2190	3211.87			16	42	391.71	1260	*
1790819449	Wielhouwer	Eric	Grandville	MI	26	Internal Medicine	S	Paroxetine Hcl	Paroxetine Hcl	11	29	870	164.26		*					*
1790819472	Ernst	Heidemarie	Redwood City	CA	6	Psychiatry	S	Paroxetine Hcl	Paroxetine Hcl	61	67.3	1675	437.06	11		20	26	103.38	780	*
1790820728	Grandt	Steven	Brainerd	MN	27	Psychiatry	S	Paroxetine Hcl	Paroxetine Hcl	28	30	854	386.51		*					*
1790821395	Khokhar	Azhar	Dix Hills	NY	36	Geriatric Psychiatry	S	Paroxetine Hcl	Paroxetine Hcl	13	13	390	94.56			13	13	94.56	390	*
1790822518	Sheehan	Michael	Carson City	NV	32	Nurse Practitioner	S	Paroxetine Hcl	Paroxetine Hcl	12	12	360	48			12	12	48	360	*
1790824340	Britto	Regis	Redding	CA	6	Internal Medicine	S	Paroxetine Hcl	Paroxetine Hcl	20	34	1020	113.57		*					*
1790824506	Bazell	Marti	Saint Helens	OR	41	Psychiatry	S	Paroxetine Hcl	Paroxetine Hcl	13	13	390	210.94			0	0	0	0	#
1790824936	Oliva	Mario	Sarasota	FL	12	Psychiatry	S	Paroxetine Hcl	Paroxetine Hcl	17	17	466	1523.05		*					*
1790825222	Ivanov	Alexander	Brooklyn	NY	36	Psychiatry	S	Paroxetine Hcl	Paroxetine Hcl	117	119	3570	818.72	18		81	81	502.2	2430	#
1790827194	Jones	Naomi	Winter Park	FL	12	Nurse Practitioner	S	Paroxetine Hcl	Paroxetine Hcl	59	59	1748	702.36			16	16	111.93	480	*
1790828911	Frederick	John	Seattle	WA	53	Psychiatry	S	Paroxetine Hcl	Paroxetine Hcl	112	153	4590	1622.07	21		100	135	1499.62	4050	#
1790830156	Lee	Leslie	Alhambra	CA	6	Internal Medicine	S	Paroxetine Hcl	Paroxetine Hcl	74	74	2220	489.12	18		74	74	489.12	2220		18
1790830842	Karim	Muhammad	Detroit	MI	26	Internal Medicine	S	Paroxetine Hcl	Paroxetine Hcl	11	11	330	41.84			11	11	41.84	330	*
1790830883	Mcallister	Judith	Waupaca	WI	55	Nurse Practitioner	S	Paroxetine Hcl	Paroxetine Hcl	34	72	2160	465.73		#					*
1790832111	Drell	Steven	Sherman Oaks	CA	6	Internal Medicine	S	Paroxetine Hcl	Paroxetine Hcl	16	16	480	163.22			16	16	163.22	480	*
1790832459	Mcdonald	Marcia	San Luis Obispo	CA	6	Psychiatry & Neurology	T	Paroxetine Hcl	Paroxetine Hcl	33	37	1110	203.16			33	37	203.16	1110	*
1790833119	Alvarez-Martinez	Liliana	San Marcos	CA	6	Family Practice	S	Paroxetine Hcl	Paroxetine Hcl	29	39	1170	255.6		#					*
1790833184	Anscombe	Jean	Gloucester	MA	25	Certified Clinical Nurse Specialist	S	Paroxetine Hcl	Paroxetine Hcl	60	61	1694	5195.05			15	15	98.94	432	*
1790833267	Al Omary	Malek	Nashville	TN	47	Emergency Medicine	S	Paroxetine Hcl	Paroxetine Hcl	64	104	3120	502.39	12		64	104	502.39	3120		12
1790833606	Taira	Carole	Woodland Hills	CA	6	Internal Medicine	S	Paroxetine Hcl	Paroxetine Hcl	17	56.7	1700	329.13			17	56.7	329.13	1700	*
1790833697	Eastman	John	Anaheim	CA	6	Family Practice	S	Paroxetine Hcl	Paroxetine Hcl	25	53	1590	400			25	53	400	1590	*
1790834174	Chu	Hung-Ming	San Mateo	CA	6	Psychiatry	S	Paroxetine Hcl	Paroxetine Hcl	18	18.2	508	98.52		*					*
1790834265	Mcdowell	Misty	Dayton	OH	39	Nurse Practitioner	S	Paroxetine Hcl	Paroxetine Hcl	51	57	1667	502.39		*					*
1790834299	Eyler-Yeatman	Holly	Odenton	MD	24	Internal Medicine	S	Paxil Cr	Paroxetine Hcl	11	11	330	1687.99			11	11	1687.99	330	*
1790834539	Matos Figueroa	Jorge	Ponce	PR	72	Internal Medicine	S	Paroxetine Hcl	Paroxetine Hcl	16	24.1	724	204.7		*					*
1790834737	Klein	Michael	Alton	IL	17	Family Practice	S	Paroxetine Hcl	Paroxetine Hcl	63	103	3090	648.51	12	#					#
1790834828	Fasnacht	Elbert	Carbondale	IL	17	Internal Medicine	S	Paroxetine Hcl	Paroxetine Hcl	27	41.3	1216	385.11		*					*
1790834943	Jankowski	Marcin	Harbor Springs	MI	26	Family Practice	S	Paroxetine Hcl	Paroxetine Hcl	14	30	900	177.09			14	30	177.09	900	*
1790836344	Ayers	Donna	Lake Jackson	TX	48	Nurse Practitioner	S	Paroxetine Hcl	Paroxetine Hcl	16	20	600	181.21		#					*
1790836997	Aghigh	Soroush	Coral Springs	FL	12	Internal Medicine	S	Paroxetine Hcl	Paroxetine Hcl	17	17	510	454.69			17	17	454.69	510	*
1790837151	Moreno	Michael	San Diego	CA	6	Family Practice	S	Paroxetine Hcl	Paroxetine Hcl	14	45	1350	196.5		*					*
1790837490	Denniston	Baron	Erie	PA	42	Psychiatry	S	Paroxetine Hcl	Paroxetine Hcl	82	96.5	2854	912.95	14		25	35	397.37	1026	*
1790839355	Mcclean	Jill	Redding	CA	6	Family Practice	S	Paroxetine Hcl	Paroxetine Hcl	42	42	1260	333.59		#					*
1790839694	Aragon	Joseph	Los Lunas	NM	35	Family Practice	S	Paroxetine Hcl	Paroxetine Hcl	51	85	2540	376.22	12	#					*
1790841278	Grotke	Hal	Eureka	CA	6	Family Practice	S	Paroxetine Hcl	Paroxetine Hcl	54	94	2820	595.27	11		34	74	475.07	2220	*
1790843290	Vu	Dich	Olympia	WA	53	General Practice	S	Paroxetine Hcl	Paroxetine Hcl	14	14	420	46.1			14	14	46.1	420	*
1790843464	Shareef	Humayun	Ft Pierce	FL	12	Family Practice	S	Paroxetine Hcl	Paroxetine Hcl	50	128	3839	2158.43	17		24	66	387.75	1980	#
1790843779	De Stefano	Paul	Santa Fe	NM	35	Internal Medicine	S	Paroxetine Hcl	Paroxetine Hcl	60	94	2820	589.18			60	94	589.18	2820	*
1790844306	Lugo	Monica	Los Angeles	CA	6	Family Practice	S	Paroxetine Hcl	Paroxetine Hcl	26	63.3	1900	405.2		#					*
1790844363	Mikhael	Magdi	Fontana	CA	6	Psychiatry & Neurology	T	Paroxetine Hcl	Paroxetine Hcl	33	103.5	3078	1150.05	13	#					*
1790844371	Shibata	Kenji	Fontana	CA	6	Family Practice	S	Paroxetine Hcl	Paroxetine Hcl	14	46.7	1400	308.11			14	46.7	308.11	1400	*
1790844637	Isleta-Florento	Ailene	Woodland	CA	6	Psychiatry	S	Paroxetine Hcl	Paroxetine Hcl	25	25	639	395.58		#					*
1790845238	Lacara	Dena	Fairfield	NJ	34	Family Practice	S	Paroxetine Hcl	Paroxetine Hcl	13	23	690	152.27		*					*
1790845832	Tsai	Yi Yi	Louisville	KY	21	Internal Medicine	S	Paroxetine Hcl	Paroxetine Hcl	25	61	1827	275.46		#					*
1790846335	Carlson	Wayne	Ishpeming	MI	26	Family Practice	S	Paroxetine Hcl	Paroxetine Hcl	197	205.2	4878	2340.22	22		181	189	2236.96	4394	#
1790846442	Stahle	Galen	Deephaven	MN	27	Psychiatry	S	Paroxetine Hcl	Paroxetine Hcl	39	67	2010	499.1		#					*
1790846822	Cain	Pamela	Minnetonka	MN	27	Internal Medicine	S	Paroxetine Hcl	Paroxetine Hcl	33	45	1316	676.5			33	45	676.5	1316	*
1790846889	Lee	Lisa	Washington	DC	11	Internal Medicine	S	Paroxetine Hcl	Paroxetine Hcl	19	55	1650	462.19			19	55	462.19	1650	*
1790847028	Aftel	Scott	Bayonne	NJ	34	Psychiatry	S	Paroxetine Hcl	Paroxetine Hcl	111	161	4752	862.05	17		93	143	769.25	4290	#
1790847028	Aftel	Scott	Bayonne	NJ	34	Psychiatry	S	Paxil Cr	Paroxetine Hcl	11	11	330	3329.43			0	0	0	0	#
1790847945	Smith	James	Millbrae	CA	6	Psychiatry	S	Paroxetine Hcl	Paroxetine Hcl	12	12.2	366	140.82			0	0	0	0	#
1790847952	Smith	Kevin	Moses Lake	WA	53	Family Practice	S	Paroxetine Hcl	Paroxetine Hcl	33	43	1290	227.56		#					*
1790849081	Nickle	Kenneth	Greeneville	TN	47	Family Practice	S	Paroxetine Hcl	Paroxetine Hcl	252	260	3691	1682.37	22	#					#
1790849131	Kocurek	Kathryn	Bend	OR	41	Internal Medicine	S	Paroxetine Hcl	Paroxetine Hcl	15	37	1110	246.32		*					*
1790849669	Levy	Bruce	Great Neck	NY	36	Psychiatry & Neurology	T	Paroxetine Hcl	Paroxetine Hcl	12	12	360	36.12			12	12	36.12	360	*
1790849685	Vonstieff	Fred	Concord	CA	6	Addiction Medicine	S	Paroxetine Hcl	Paroxetine Hcl	21	30.3	908	235.22			21	30.3	235.22	908	*
1790849883	Martirosyan	Bessy	Brighton	MA	25	Psychiatry	S	Paroxetine Hcl	Paroxetine Hcl	28	28	840	192.13		*					*
1790850014	Gabriely	Magda	West Reading	PA	42	Internal Medicine	S	Paroxetine Hcl	Paroxetine Hcl	23	27	770	745.25		#					*
1790850584	Clarke	Mark	Smithfield	RI	44	Nurse Practitioner	S	Paroxetine Hcl	Paroxetine Hcl	17	25	750	99.23		*					*
1790850923	Brunton	Clarke	Clovis	NM	35	Psychiatry	S	Paroxetine Hcl	Paroxetine Hcl	14	16	480	134.5		*					*
1790850998	Chaudhry	Naeem	Elmhurst	NY	36	Internal Medicine	S	Paroxetine Hcl	Paroxetine Hcl	84	86	2576	1282.7	11		84	86	1282.7	2576		11
1790851178	Azar	Amer	Virginia	MN	27	Family Practice	S	Paroxetine Hcl	Paroxetine Hcl	24	30	900	231.85			12	12	148.88	360	*
1790851509	Anderson	Robert	Anderson	IN	18	Internal Medicine	S	Paroxetine Hcl	Paroxetine Hcl	92	158	4649	2451.64	22		59	105	1838.21	3059	#
1790851699	Mcrae	Sylvester	Columbus	GA	13	Obstetrics/Gynecology	S	Paroxetine Hcl	Paroxetine Hcl	11	11	330	33.11			11	11	33.11	330	*
1790851897	Gutmann	James	Evansville	IN	18	Family Practice	S	Paroxetine Hcl	Paroxetine Hcl	22	40	1200	739.46			22	40	739.46	1200	*
1790851988	Diaz Vidal	Ivya	Caquas	PR	72	Internal Medicine	S	Paroxetine Hcl	Paroxetine Hcl	11	11	330	63.29		*					*
1790852515	Wulur-Chandra	Arlaine	Baldwin Park	CA	6	Family Practice	S	Paroxetine Hcl	Paroxetine Hcl	19	59.3	1780	297.47			19	59.3	297.47	1780	*
1790852606	Mccaskill	Rejan	Newport Beach	CA	6	Internal Medicine	S	Paroxetine Hcl	Paroxetine Hcl	34	82	2460	358.43			34	82	358.43	2460	*
1790852630	Merow	Edwin	Philadelphia	PA	42	Family Practice	S	Paroxetine Hcl	Paroxetine Hcl	12	12	309	214.24		*					*
1790852655	Barba	Alfonso	Los Angeles	CA	6	Family Practice	S	Paroxetine Hcl	Paroxetine Hcl	12	23.7	710	269.61			12	23.7	269.61	710	*
1790852747	Buu	Can	Jersey City	NJ	34	Physical Medicine and Rehabilitation	S	Paroxetine Hcl	Paroxetine Hcl	15	15	450	55.85			15	15	55.85	450	*
1790852911	Lee	Jonathan	Bellflower	CA	6	Internal Medicine	S	Paroxetine Hcl	Paroxetine Hcl	28	85.7	2550	765.8		#					*
1790853232	Vangel	Joan	West Bloomfield	MI	26	Internal Medicine	S	Paroxetine Hcl	Paroxetine Hcl	49	113	3390	720.05	12		49	113	720.05	3390		12
1790853315	Albjerg	Roberta	Lufkin	TX	48	Nurse Practitioner	S	Paroxetine Hcl	Paroxetine Hcl	117	125	3750	7203.19	14		20	22	2035.18	660	*
1790853638	Oakes	Janet	Augusta	AR	5	Nurse Practitioner	S	Paroxetine Hcl	Paroxetine Hcl	38	44	1320	210.77	12		25	25	141.59	750	*
1790853760	Basrai	Karanjit	Auburn	CA	6	Physical Medicine and Rehabilitation	S	Paroxetine Hcl	Paroxetine Hcl	11	11	330	62.34		*					*
1790853851	Jones	Jane	Summit	NJ	34	Psychiatry	S	Paroxetine Hcl	Paroxetine Hcl	27	65	1950	297.89		#					*
1790853901	Saeed	Mohammed	Gonzales	LA	22	Geriatric Medicine	S	Paroxetine Hcl	Paroxetine Hcl	30	32	944	359.1		*					*
1790853976	Leetz	Kenneth	Asheville	NC	37	Psychiatry	S	Paroxetine Hcl	Paroxetine Hcl	56	72	2160	496.4			41	57	406	1710	*
1790854107	Everton	Jennifer	Madison	WI	55	Internal Medicine	S	Paroxetine Hcl	Paroxetine Hcl	25	33	943	132.78		#					*
1790855195	Bhambi	Brijesh	Bakersfield	CA	6	Cardiology	S	Paroxetine Hcl	Paroxetine Hcl	26	42	1260	1442.07			15	29	1385.86	870	*
1790855252	Lange	Darwin	Mandan	ND	38	Family Practice	S	Paroxetine Hcl	Paroxetine Hcl	77	144	4301	942.01	16		77	144	942.01	4301		16
1790855625	Kawashiri	David	Beverly Hills	CA	6	Internal Medicine	S	Paroxetine Hcl	Paroxetine Hcl	22	30	900	230.43		#					*
1790855732	Addy	Nii Tetteh	Carlsbad	NM	35	Allergy/Immunology	S	Paroxetine Hcl	Paroxetine Hcl	63	63.2	1836	347.67			43	43.2	247.78	1236	*
1790855906	Scalmati	Alessandra	Bronx	NY	36	Psychiatry	S	Paroxetine Hcl	Paroxetine Hcl	31	31	930	162.4			31	31	162.4	930	*
1790856029	Hawkins	Charlotte	Cortland	NY	36	Family Practice	S	Paroxetine Hcl	Paroxetine Hcl	25	69	2050	239.97		#					*
1790856433	Karp	Andrea	Kensington	MD	24	Internal Medicine	S	Paroxetine Hcl	Paroxetine Hcl	12	36	1080	340.46			12	36	340.46	1080	*
1790856516	Coll Ruiz	Hector	Bronx	NY	36	Psychiatry & Neurology	T	Paroxetine Hcl	Paroxetine Hcl	202	202	6060	4615.39	27		132	132	1782.63	3960		16
1790856771	Gandhi	Deepti	Anaheim	CA	6	Family Practice	S	Paroxetine Hcl	Paroxetine Hcl	16	52	1560	510.43		#					*
1790857241	Kantor	Stanley	Seattle	WA	53	Family Practice	S	Paroxetine Hcl	Paroxetine Hcl	12	12	360	85.13			12	12	85.13	360	*
1790857563	Holguin Soto	George	Naranjito	PR	72	General Practice	S	Paroxetine Hcl	Paroxetine Hcl	58	68	2009	481.5	13	#					#
1790857688	Shakil	Huma	Cumberland	MD	24	Internal Medicine	S	Paroxetine Hcl	Paroxetine Hcl	72	148.1	4281	838.6	17	#					#
1790858579	Hager	David	Wheat Ridge	CO	8	Internal Medicine	S	Paroxetine Hcl	Paroxetine Hcl	13	13	390	471.8		*					*
1790858637	Cornelius	Chris	Rutland	VT	50	Family Practice	S	Paroxetine Hcl	Paroxetine Hcl	14	22	660	96.14			14	22	96.14	660	*
1790858678	Rameshwar	Karamchand	Jamaica	NY	36	Psychiatry	S	Paroxetine Hcl	Paroxetine Hcl	25	25	705	177.95		*					*
1790859551	Dunkelberger	Gregory	King	NC	37	Physician Assistant	S	Paroxetine Hcl	Paroxetine Hcl	21	21	630	131.77			21	21	131.77	630	*
1790860492	Gair	Brian	Dobbs Ferry	NY	36	Family Practice	S	Paroxetine Hcl	Paroxetine Hcl	29	55	1650	2709.53		#					*
1790860716	Oberlander	David	Conway	AR	5	Neurology	S	Paroxetine Hcl	Paroxetine Hcl	60	61.3	1840	320.43			18	18.3	121.98	550	*
1790860922	Patel	Prakashchandra	Hemet	CA	6	Psychiatry	S	Paroxetine Hcl	Paroxetine Hcl	163	172.2	5105	1983.92	26		95	101.2	997.75	3018	#
1790860963	Wahbah	Mary	Whittier	CA	6	Internal Medicine	S	Paroxetine Hcl	Paroxetine Hcl	61	84	2520	1119.78	17		61	84	1119.78	2520		17
1790861052	Brooks	David	Fayetteville	AR	5	Physical Medicine and Rehabilitation	S	Paroxetine Hcl	Paroxetine Hcl	12	12	360	222.49			12	12	222.49	360	*
1790861219	Magee	Robert	San Jose	CA	6	Family Practice	S	Paroxetine Hcl	Paroxetine Hcl	14	46.7	1400	212.8			14	46.7	212.8	1400	*
1790861227	Westfahl-Meier	Terrie	Wellington	KS	20	Nurse Practitioner	S	Paroxetine Hcl	Paroxetine Hcl	29	29.2	875	167.97		*					*
1790861409	Tucker	William	Goose Creek	SC	45	Family Practice	S	Paroxetine Hcl	Paroxetine Hcl	26	26	780	125.63		#					*
1790861441	Moseley	Thomas	Valdosta	GA	13	Obstetrics/Gynecology	S	Paroxetine Hcl	Paroxetine Hcl	21	27	810	1456.99			21	27	1456.99	810	*
1790861516	Brewer	Cyndi	Reno	NV	32	Physician Assistant	S	Paroxetine Hcl	Paroxetine Hcl	15	39	1154	250.46			15	39	250.46	1154	*
1790861706	Andersen	Teresa	Poulsbo	WA	53	Family Practice	S	Paroxetine Hcl	Paroxetine Hcl	30	64	1804	434.43		#					*
1790861805	Dhyanchand	Jayadeep	Akron	OH	39	Family Practice	S	Paroxetine Hcl	Paroxetine Hcl	22	32	923	164.08		*					*
1790862084	Carlson	Cynthia	Vancouver	WA	53	Family Practice	S	Paroxetine Hcl	Paroxetine Hcl	27	69	2070	363.76			27	69	363.76	2070	*
1790862225	Kim	Paul	Kansas City	MO	29	Psychiatry	S	Paroxetine Hcl	Paroxetine Hcl	22	22.1	647	175.78			0	0	0	0	#
1790862647	Siqueiros	Marcos	Santa Clara	CA	6	General Practice	S	Paroxetine Hcl	Paroxetine Hcl	21	51.3	1540	402.7			21	51.3	402.7	1540	*
1790862688	Bain	James	Wabash	IN	18	Family Practice	S	Paroxetine Hcl	Paroxetine Hcl	21	33	990	334.48		#					*
1790862746	Mughal	Amjad	Chester	VA	51	Internal Medicine	S	Paroxetine Hcl	Paroxetine Hcl	122	122.4	3208	1601.43	16		122	122.4	1601.43	3208		16
1790862753	Besson	William	Aiken	SC	45	Internal Medicine	S	Paroxetine Hcl	Paroxetine Hcl	20	30	900	143.38			20	30	143.38	900	*
1790862803	Shalaby	Ibrahim	Maryville	TN	47	Internal Medicine	S	Paroxetine Hcl	Paroxetine Hcl	55	97	2910	703.14		#					*
1790863777	White	Kraig	Moscow	ID	16	Family Practice	S	Paroxetine Hcl	Paroxetine Hcl	44	74	2220	309.85			27	51	222.32	1530	*
1790863892	Streett	Robert	Pittsburg	CA	6	Psychiatry	S	Paroxetine Hcl	Paroxetine Hcl	65	197.3	5911	1753.16	21		46	149	1384.82	4461	#
1790864098	Dronamraju	Rama	Boston	MA	25	Psychiatry	S	Paroxetine Hcl	Paroxetine Hcl	18	18	540	105.3			0	0	0	0	#
1790864528	Striegler	Robert	Abilene	TX	48	Internal Medicine	S	Paroxetine Hcl	Paroxetine Hcl	53	70	2100	312.66	11	#					*
1790864593	Metz	Donald	Deer Park	TX	48	Family Practice	S	Paroxetine Hcl	Paroxetine Hcl	16	26	780	132.58			16	26	132.58	780	*
1790864932	Spiller	Frances	Corvallis	OR	41	Internal Medicine	S	Paroxetine Hcl	Paroxetine Hcl	11	33	990	123.98			11	33	123.98	990	*
1790865871	Antony	Maya	Santa Barbara	CA	6	Internal Medicine	S	Paroxetine Hcl	Paroxetine Hcl	23	23	690	136.56		#					*
1790866317	Prasad	Yarlagadda	Bloomfield Hills	MI	26	Psychiatry	S	Paroxetine Hcl	Paroxetine Hcl	109	172	5121	1049.57	22		27	58	385.46	1740	*
1790866812	Pushkin	Yaacov	Glen Allen	VA	51	Psychiatry	S	Paroxetine Hcl	Paroxetine Hcl	29	29.5	870	189.15			29	29.5	189.15	870	*
1790867182	David-Rivera	Salomon	Santa Isabel	PR	72	General Practice	S	Paroxetine Hcl	Paroxetine Hcl	64	64	1916	2288.17			51	51	2176	1526	*
1790867794	Kaffenbarger	Kimberly	Elmira	NY	36	Internal Medicine	S	Paroxetine Hcl	Paroxetine Hcl	26	57	1710	270.4			26	57	270.4	1710	*
1790867901	Vo	Hue	Denver	CO	8	Family Practice	S	Paroxetine Hcl	Paroxetine Hcl	16	30	885	116.35			16	30	116.35	885	*
1790868370	Nurss	Donna	Casper	WY	56	Nurse Practitioner	S	Paroxetine Hcl	Paroxetine Hcl	18	18	540	223.13		*					*
1790868552	Oyefule	Biyi	Philadelphia	PA	42	Psychiatry	S	Paroxetine Hcl	Paroxetine Hcl	75	75	2248	301.29			0	0	0	0	#
1790869071	Gardner	Jennie	Frenchburg	KY	21	Nurse Practitioner	S	Paroxetine Hcl	Paroxetine Hcl	56	82	2460	487.1	15		35	53	306.06	1590	*
1790869154	Wikler	David	Henderson	NV	32	Family Practice	S	Paroxetine Hcl	Paroxetine Hcl	25	75	2250	465.83			25	75	465.83	2250	*
1790869550	Vogeler	Douglas	Sandy	UT	49	Family Practice	S	Paroxetine Hcl	Paroxetine Hcl	31	79	2370	433.87			31	79	433.87	2370	*
1790869576	Engel	Bernard	Westminster	CO	8	Family Practice	S	Paroxetine Hcl	Paroxetine Hcl	15	23	690	130.62			15	23	130.62	690	*
1790869998	Fowler	William	Silver City	NM	35	Family Practice	S	Paroxetine Hcl	Paroxetine Hcl	15	15	450	60			15	15	60	450	*
1790870400	Holmstead	Earl	Pocatello	ID	16	Family Practice	S	Paroxetine Hcl	Paroxetine Hcl	41	50	1492	733.69			24	33	639.61	990	*
1790870756	Vonrueden	Michael	West Allis	WI	55	Family Practice	S	Paroxetine Hcl	Paroxetine Hcl	18	48	1440	357.15			18	48	357.15	1440	*
1790870905	Broadway	Eric	Stigler	OK	40	Psychiatry	S	Paroxetine Hcl	Paroxetine Hcl	226	261.7	7768	1941.99	51		54	54.1	532.96	1623	*
1790871077	Hite	Jaesoon	Webster	TX	48	Family Practice	S	Paroxetine Hcl	Paroxetine Hcl	14	32	960	115.08			14	32	115.08	960	*
1790871093	Lagarde	Stacia	Grand Rapids	MI	26	Family Practice	S	Paroxetine Hcl	Paroxetine Hcl	14	16	480	95.33		*					*
1790871127	Bryant	Kevin	Dallas	TX	48	Family Practice	S	Paroxetine Hcl	Paroxetine Hcl	11	33	990	161.24			11	33	161.24	990	*
1790871481	Holmes	Deborah	North Miami Beach	FL	12	Internal Medicine	S	Paroxetine Hcl	Paroxetine Hcl	104	104	3102	1712.32	12		0	0	0	0		0
1790871846	Raphael	Sami	Niagara Falls	NY	36	Family Practice	S	Paroxetine Hcl	Paroxetine Hcl	32	38	1140	369.51			32	38	369.51	1140	*
1790872000	Hagen	Bryan	Astoria	OR	41	Nurse Practitioner	S	Paroxetine Hcl	Paroxetine Hcl	32	44	1238	276.9		*					*
1790872125	Gilchrist	Wendy	Plattsburgh	NY	36	Family Practice	S	Paroxetine Hcl	Paroxetine Hcl	22	32	960	440.48		#					*
1790872174	Royal	James	Opelika	AL	1	Internal Medicine	S	Paroxetine Hcl	Paroxetine Hcl	32	46	1379	220.98			32	46	220.98	1379	*
1790872455	Sobhani	Siavash	Fairfax	VA	51	Internal Medicine	S	Paroxetine Hcl	Paroxetine Hcl	15	21.2	635	170.67		*					*
1790872638	Maddali	Radhika	East Orange	NJ	34	Internal Medicine	S	Paroxetine Hcl	Paroxetine Hcl	17	17	480	161.83		*					*
1790873024	Dresdner	Susan	Bronx	NY	36	Internal Medicine	S	Paroxetine Hcl	Paroxetine Hcl	35	41	1230	221.72		#					*
1790873073	Santini	Diana	New York	NY	36	Internal Medicine	S	Paroxetine Hcl	Paroxetine Hcl	12	24	720	575.02		*					*
1790873826	Talwar	Sunita	Hoffman Estates	IL	17	Internal Medicine	S	Paroxetine Hcl	Paroxetine Hcl	12	26	710	79.51			12	26	79.51	710	*
1790874972	Lum	Steven	Kailua	HI	15	Endocrinology	S	Paroxetine Hcl	Paroxetine Hcl	15	33	990	1501.14			15	33	1501.14	990	*
1790875599	Krishnappa	Kachigere	Albany	NY	36	Psychiatry	S	Paroxetine Hcl	Paroxetine Hcl	26	28	840	568.3		*					*
1790875797	Katz	Robert	Chicago	IL	17	Rheumatology	S	Paroxetine Hcl	Paroxetine Hcl	28	42	1260	1237.31		#					*
1790876134	Weiner	Gerald	Metairie	LA	22	Internal Medicine	S	Paroxetine Hcl	Paroxetine Hcl	40	66	1980	371.04		#					*
1790876837	Khaja	Anjum	Chicago	IL	17	Psychiatry	S	Paroxetine Hcl	Paroxetine Hcl	87	87	2610	667.46			50	50	409.71	1500	*
1790876860	Mccandless	George	Stratford	NJ	34	Certified Clinical Nurse Specialist	S	Paroxetine Hcl	Paroxetine Hcl	266	266.3	7933	2018.81	17		27	27	179.18	810	*
1790877132	Dilauro	Rosanne	Cuyahoga Falls	OH	39	Internal Medicine	S	Paroxetine Hcl	Paroxetine Hcl	102	210	6300	1589.54	27		88	196	1444.28	5880	#
1790877835	Jani	Jyotir	Suwanee	GA	13	Family Practice	S	Paroxetine Hcl	Paroxetine Hcl	19	45	1338	297.22		#					*
1790877967	Teter	George	Springfield	MA	25	Psychiatry	S	Paroxetine Hcl	Paroxetine Hcl	28	28	840	183.83		#					*
1790878510	Patane	Jeffrey	Littleton	NC	37	Physician Assistant	S	Paroxetine Hcl	Paroxetine Hcl	15	15	450	70.8		*					*
1790879310	Conar	Michael	Cleveland	TN	47	Physician Assistant	S	Paroxetine Hcl	Paroxetine Hcl	42	90	2700	543.06	12		26	66	385.96	1980	*
1790879633	Declue	Ann	Lebanon	OH	39	Internal Medicine	S	Paroxetine Hcl	Paroxetine Hcl	41	47.1	1413	306.71			29	35	189.03	1050	*
1790879724	Power	Kenneth	Sylvania	OH	39	Family Practice	S	Paroxetine Hcl	Paroxetine Hcl	21	35	1030	307.43		*					*
1790880144	Arimah	George	Macon	GA	13	Emergency Medicine	S	Paroxetine Hcl	Paroxetine Hcl	26	26	768	768.32			14	14	185.72	420	*
1790880235	Katz	Cheryl	Euclid	OH	39	Family Practice	S	Paroxetine Hcl	Paroxetine Hcl	12	12	360	48			12	12	48	360	*
1790880722	Abdelbakey	Ayman	Ashburn	VA	51	Psychiatry	S	Paroxetine Hcl	Paroxetine Hcl	48	48.3	1445	1757.24		*					*
1790880748	Millan	Carlos	Baltimore	MD	24	Psychiatry	S	Paroxetine Hcl	Paroxetine Hcl	54	104	3090	6927.64	14		35	79	6336.49	2370	*
1790880854	Colomer De Saca	Nidia	Chino	CA	6	Psychiatry	S	Paroxetine Hcl	Paroxetine Hcl	162	174.6	5232	2408.33	22		60	70	506.22	2100	*
1790881043	Waldman	Marc	Cross River	NY	36	Psychiatry	S	Paroxetine Hcl	Paroxetine Hcl	47	83	2490	1857.67			47	83	1857.67	2490	*
1790881159	Paliwal	Amit	Claremont	CA	6	Family Practice	S	Paroxetine Hcl	Paroxetine Hcl	47	71	2066	469.55	17		33	49	310.17	1406	#
1790881316	Eastham	Kevin	Lancaster	CA	6	Physician Assistant	S	Paroxetine Hcl	Paroxetine Hcl	29	29	870	154.44			29	29	154.44	870	*
1790881332	Heidmann	Jennifer	Eureka	CA	6	Internal Medicine	S	Paroxetine Hcl	Paroxetine Hcl	26	26	752	420.85			26	26	420.85	752	*
1790881944	Forsberg	Martin	Stratford	NJ	34	Psychiatry	S	Paroxetine Hcl	Paroxetine Hcl	37	50	1485	300.88			37	50	300.88	1485	*
1790882439	Komarla	Ashok	Tampa	FL	12	Psychiatry	S	Paroxetine Hcl	Paroxetine Hcl	47	54	1620	495.08			28	28	159.14	840	*
1790882595	Broffitt	Samuel	Covington	TN	47	Family Practice	S	Paroxetine Hcl	Paroxetine Hcl	18	26	780	119.15		#					*
1790882801	Valdes	Ruben	Tampa	FL	12	Family Practice	S	Paroxetine Hcl	Paroxetine Hcl	13	13	390	123.78			13	13	123.78	390	*
1790882959	Shah	Chunilal	La Mirada	CA	6	General Practice	S	Paroxetine Hcl	Paroxetine Hcl	12	28.1	843	165.04			12	28.1	165.04	843	*
1790883064	Rodriguez	Gregorio	Charleston	MO	29	Internal Medicine	S	Paroxetine Hcl	Paroxetine Hcl	37	42	1150	474.8			37	42	474.8	1150	*
1790883288	Alemayehu	Shimellis	Lanham	MD	24	Neurology	S	Paroxetine Hcl	Paroxetine Hcl	11	11	330	39.46			0	0	0	0	#
1790883528	Miller	Kathleen	Logansport	IN	18	Psychiatry	S	Paroxetine Hcl	Paroxetine Hcl	26	26	762	2450.43			0	0	0	0	#
1790884211	Garza	Beatriz	Levelland	TX	48	Nurse Practitioner	S	Paroxetine Hcl	Paroxetine Hcl	22	22	660	159.08			22	22	159.08	660	*
1790884344	Buffa	Peter	Bethpage	NY	36	Internal Medicine	S	Paroxetine Hcl	Paroxetine Hcl	22	66	1980	1876.65			22	66	1876.65	1980	*
1790884401	Smolevitz	Edwin	Lincolnwood	IL	17	Internal Medicine	S	Paroxetine Hcl	Paroxetine Hcl	47	69	2029	699.68		#					*
1790884542	Bartone	Patricia	West Mifflin	PA	42	Nurse Practitioner	S	Paroxetine Hcl	Paroxetine Hcl	87	123	3674	2048.78	17		67	97	1865.89	2894	#
1790885259	Arano	Vicente	Yucca Valley	CA	6	Family Practice	S	Paroxetine Hcl	Paroxetine Hcl	29	67	2010	452.58		#					*
1790885820	Kaczmarczyk	Gregory	Denver	CO	8	Family Practice	S	Paroxetine Hcl	Paroxetine Hcl	46	58	1740	324.12			33	43	230.72	1290	*
1790886059	Bigham	Alacia	Hermitage	TN	47	Internal Medicine	S	Paroxetine Hcl	Paroxetine Hcl	36	46.2	1370	1287.58			18	26	1164.11	780	*
1790886174	Guntupalli	Nageswara	Covina	CA	6	Psychiatry	S	Paroxetine Hcl	Paroxetine Hcl	90	98	2924	634.97	18		27	35	208.94	1050	*
1790887529	Robison	Melvin	Sayre	OK	40	Family Practice	S	Paroxetine Hcl	Paroxetine Hcl	63	71	2130	394.24	13		30	38	167.68	1140	*
1790888097	Phillipson	Beverley	Siletz	OR	41	Internal Medicine	S	Paroxetine Hcl	Paroxetine Hcl	12	12	360	81.8			0	0	0	0	#
1790888592	Traylor	Vyrl	Hammond	LA	22	Nurse Practitioner	S	Paroxetine Hcl	Paroxetine Hcl	16	16	480	66.42		#					*
1790888907	Crist	Audrey	Portland	OR	41	Family Practice	S	Paroxetine Hcl	Paroxetine Hcl	15	45	1350	471.6		*					*
1790889202	Ramsey	Bruce	Bay City	TX	48	Physician Assistant	S	Paroxetine Hcl	Paroxetine Hcl	17	21	630	98.9			17	21	98.9	630	*
1790889277	Gianas	Peter	Starke	FL	12	Family Practice	S	Paroxetine Hcl	Paroxetine Hcl	11	11	330	100.1			11	11	100.1	330	*
1790889350	Basch	Michael	Temecula	CA	6	Internal Medicine	S	Paroxetine Hcl	Paroxetine Hcl	47	73	2190	1695.12		#					*
1790889434	Khavari	Paris	Portsmouth	NH	33	Geriatric Medicine	S	Paroxetine Hcl	Paroxetine Hcl	12	12	360	314.62			12	12	314.62	360	*
1790890200	Lang	Gordon	Wakeeney	KS	20	Family Practice	S	Paroxetine Hcl	Paroxetine Hcl	61	77.2	2315	348.11			41	57	224.58	1710	*
1790890408	Delilly	Julie	Redondo Beach	CA	6	Pulmonary Disease	S	Paroxetine Hcl	Paroxetine Hcl	49	95	2833	908.68	12		49	95	908.68	2833		12
1790890440	Mcnally	Jane	Portland	ME	23	Internal Medicine	S	Paroxetine Hcl	Paroxetine Hcl	13	13	390	101.45			0	0	0	0	#
1790890655	Brown	Karen	Kalamazoo	MI	26	Physician Assistant	S	Paroxetine Hcl	Paroxetine Hcl	159	163	4766	1259.12	14		14	14	123.92	416	*
1790890796	Grade	Charles	Wauwatosa	WI	55	Psychiatry	S	Paroxetine Hcl	Paroxetine Hcl	46	56	1464	666		*					*
1790891182	Evans	Corey	St Petersburg	FL	12	Family Practice	S	Paroxetine Hcl	Paroxetine Hcl	31	51	1530	343.17		#					*
1790891406	Epstein	Howard	Cleveland	OH	39	Rheumatology	S	Paroxetine Hcl	Paroxetine Hcl	24	24	720	88.92			0	0	0	0	#
1790891448	Jefferson	Thomas	Little Rock	AR	5	General Practice	S	Paroxetine Hcl	Paroxetine Hcl	30	36	1080	201.44			17	23	104.44	690	*
1790891547	Sharma	Deovyaas	Rock Hill	SC	45	Internal Medicine	S	Paroxetine Hcl	Paroxetine Hcl	18	20	600	596.07		#					*
1790891950	Petersen	Juliette	Edina	MN	27	Psychiatry	S	Paroxetine Hcl	Paroxetine Hcl	34	42	1213	523.11			15	23	306.96	690	*
1790892016	Subbu	Mahesh	Yuma	AZ	4	Internal Medicine	S	Paroxetine Hcl	Paroxetine Hcl	46	114	3420	743.79	11	#					*
1790892172	Poradowski	Yolanda	Lebanon	NH	33	Internal Medicine	S	Paroxetine Hcl	Paroxetine Hcl	13	19	570	112.18			13	19	112.18	570	*
1790892529	Elgin	Donald	Ft. Gibson	OK	40	Family Practice	S	Paroxetine Hcl	Paroxetine Hcl	18	52	1560	244.85		#					*
1790892644	Van Gorder	Scott	Oswego	NY	36	Family Practice	S	Paroxetine Hcl	Paroxetine Hcl	13	13	390	126.53			0	0	0	0	#
1790892669	Dew	Ann	Loma Linda	CA	6	Preventive Medicine	S	Paroxetine Hcl	Paroxetine Hcl	12	12	360	103.56			0	0	0	0	#
1790892743	Martz	Holly	Madison	TN	47	Family Practice	S	Paroxetine Hcl	Paroxetine Hcl	17	51	1530	392.1			17	51	392.1	1530	*
1790893014	Fongers	Maurice	Greenville	MI	26	Physician Assistant	S	Paroxetine Hcl	Paroxetine Hcl	11	15	450	77.46		*					*
1790893147	Rivera	Erin	Fort Wayne	IN	18	Certified Clinical Nurse Specialist	S	Paroxetine Hcl	Paroxetine Hcl	27	27.2	749	272.8		*					*
1790893311	Simmons	Gerald	Oswego	NY	36	Family Practice	S	Paroxetine Hcl	Paroxetine Hcl	28	80	2400	544			28	80	544	2400	*
1790893535	Patel	Rahul	Loxahatchee	FL	12	Internal Medicine	S	Paroxetine Hcl	Paroxetine Hcl	54	150	4500	741.06	15		54	150	741.06	4500		15
1790893543	Sherrill	John	Crossville	TN	47	Internal Medicine	S	Paroxetine Hcl	Paroxetine Hcl	23	47	1410	214.59			23	47	214.59	1410	*
1790893634	Scofield	Ted	Livingston	MT	30	Emergency Medicine	S	Paroxetine Hcl	Paroxetine Hcl	31	39	1140	170.7			31	39	170.7	1140	*
1790893857	Anabi	Samir	Pomona	CA	6	Internal Medicine	S	Paroxetine Hcl	Paroxetine Hcl	54	64	1920	4357.89		#					*
1790894707	Chatterjee	Deelip	West Paterson	NJ	34	Pulmonary Disease	S	Paroxetine Hcl	Paroxetine Hcl	78	78	2320	535.56	15		38	38	229.73	1140	*
1790894814	Spann-Weitz	Dawn	Manchester	NH	33	Nurse Practitioner	S	Paroxetine Hcl	Paroxetine Hcl	74	82	2376	457.2	18		15	17	100.6	510	*
1790895035	Hasan	Syed	Spring Hill	FL	12	Internal Medicine	S	Paroxetine Hcl	Paroxetine Hcl	36	46	1342	291.53			14	24	179.34	720	*
1790895050	Bhutto	Zahida	Covina	CA	6	Cardiology	S	Paroxetine Hcl	Paroxetine Hcl	36	36	1080	252.5			36	36	252.5	1080	*
1790895738	Kelly	Paul	Norwalk	CT	9	Internal Medicine	S	Paroxetine Hcl	Paroxetine Hcl	23	39	1170	434.14			23	39	434.14	1170	*
1790896066	Logan	Patrick	Winnetka	IL	17	Internal Medicine	S	Paroxetine Hcl	Paroxetine Hcl	13	23	690	130.08			13	23	130.08	690	*
1790896082	Dalal	Umesh	Stroudsburg	PA	42	Nephrology	S	Paroxetine Hcl	Paroxetine Hcl	22	52	1560	317.52		#					*
1790896231	Sitnitsky	Patricia	Mountain View	CA	6	Internal Medicine	S	Paroxetine Hcl	Paroxetine Hcl	13	15	450	140.44			13	15	140.44	450	*
1790896900	Lawley	George	Livonia	MI	26	Family Practice	S	Paroxetine Hcl	Paroxetine Hcl	20	40	1200	527.92			20	40	527.92	1200	*
1790897122	Greenfield	Harriet	Woodbridge	VA	51	Nurse Practitioner	S	Paroxetine Hcl	Paroxetine Hcl	55	89	2670	483.53	15	#					#
1790897262	Pasquariello	John	Wilmington	NC	37	Internal Medicine	S	Paroxetine Hcl	Paroxetine Hcl	75	145	4350	1148.06	19		45	97	767.2	2910	#
1790897304	Cuadra	Gustavo	Clearwater	FL	12	Psychiatry	S	Paroxetine Hcl	Paroxetine Hcl	17	23	690	162.12			17	23	162.12	690	*
1790897452	Gardner	Kevin	Layton	UT	49	Family Practice	S	Paroxetine Hcl	Paroxetine Hcl	18	18	540	96.14			0	0	0	0	#
1790898278	Mercado	Erlinda	Caro	MI	26	Psychiatry	S	Paroxetine Hcl	Paroxetine Hcl	19	19	570	108.97			0	0	0	0	#
1790898369	Roldan	Anselmo	San Diego	CA	6	Internal Medicine	S	Paroxetine Hcl	Paroxetine Hcl	109	130	3900	775.7	21		54	74	432.97	2220	#
1790898450	Clark	Henry	Cornelius	NC	37	Family Practice	S	Paroxetine Hcl	Paroxetine Hcl	32	52	1560	336.69		#					*
1790898849	Thomason	Dwayne	Castle Rock	CO	8	Family Practice	S	Paroxetine Hcl	Paroxetine Hcl	12	28	805	126.6			12	28	126.6	805	*
1790898880	Theodorou	Kevin	Paradise Valley	AZ	4	Internal Medicine	S	Paroxetine Hcl	Paroxetine Hcl	35	45	1350	345.74		*					*
1790899128	Scrocca	John	Scarsdale	NY	36	Internal Medicine	S	Paroxetine Hcl	Paroxetine Hcl	19	39	1170	1603.26			19	39	1603.26	1170	*
1790899169	Najjar	Omar	Decatur	GA	13	Family Practice	S	Paroxetine Hcl	Paroxetine Hcl	20	32	944	132.66			20	32	132.66	944	*
1790900827	Nayyar	Deepak	Casa Grande	AZ	4	Family Practice	S	Paroxetine Hcl	Paroxetine Hcl	23	35	1050	179.91		#					*
1790901429	Anderson	Kai	Detroit	MI	26	Psychiatry	S	Paroxetine Hcl	Paroxetine Hcl	69	69	2070	535.15		*					*
1790903326	Martinez	Scar	Mayaguez	PR	72	General Practice	T	Paroxetine Hcl	Paroxetine Hcl	135	135	4050	1478.63	30		44	44	830.19	1320	*
1790903862	Guzman	Gerard	East Patchogue	NY	36	Physician Assistant	S	Paroxetine Hcl	Paroxetine Hcl	20	20	580	188.11			20	20	188.11	580	*
1790906238	Streb	Jo Ann	Rochester	NY	36	Nurse Practitioner	S	Paroxetine Hcl	Paroxetine Hcl	35	43	1263	217.02	13	*					*
1790906261	Schmalz	Melissa	Grand Junction	CO	8	Family Practice	S	Paroxetine Hcl	Paroxetine Hcl	26	44	1305	393.28			26	44	393.28	1305	*
1790906733	Littman	Louis	Philadelphia	PA	42	Psychiatry	S	Paroxetine Hcl	Paroxetine Hcl	11	11	330	75.74		*					*
1790908564	Perez	Alexander	Miami	FL	12	Psychiatry	S	Paroxetine Hcl	Paroxetine Hcl	28	28.3	840	188.51		#					*
1790909091	Scrimger	Margaret	Porter	ME	23	Nurse Practitioner	S	Paroxetine Hcl	Paroxetine Hcl	34	48.8	1440	1306.46			20	34	1230.29	1020	*
1790909711	Aburashed	Rany	Owosso	MI	26	Neurology	S	Paroxetine Hcl	Paroxetine Hcl	18	39	1170	1691.2		*					*
1790909760	Monte Carlo	Michael	West Deptford	NJ	34	Family Practice	S	Paroxetine Hcl	Paroxetine Hcl	31	57	1650	322.55			13	39	168.01	1170	*
1790909885	Colucci	Mylene	Glen Cove	NY	36	Pulmonary Disease	S	Paroxetine Hcl	Paroxetine Hcl	12	12	360	77.64			12	12	77.64	360	*
1790911303	Estes	Kimberly	Meadville	MS	28	Family Practice	S	Paroxetine Hcl	Paroxetine Hcl	14	14	420	90.78		#					*
1790912707	Schipul	John	Chickasha	OK	40	Family Practice	S	Paroxetine Hcl	Paroxetine Hcl	21	55	1650	300.55		#					*
1790913028	Alvarez	Hilary	Concord	NH	33	Family Practice	S	Paroxetine Hcl	Paroxetine Hcl	17	43	1268	1754.92		#					*
1790913317	Mcelroy	Sydnee	Huntington	WV	54	Family Practice	S	Paroxetine Hcl	Paroxetine Hcl	20	20	600	92.82			0	0	0	0	#
1790914265	Resurreccion	I Am	Sayre	PA	42	Internal Medicine	S	Paroxetine Hcl	Paroxetine Hcl	12	24	720	129.54		#					*
1790914323	Elmer	Jeffrey	Spokane	WA	53	Pulmonary Disease	S	Paroxetine Hcl	Paroxetine Hcl	23	23	690	136.13			23	23	136.13	690	*
1790914919	Aboul Hosn	Alaa	Valencia	CA	6	Family Practice	S	Paroxetine Hcl	Paroxetine Hcl	27	41	1230	302.68			27	41	302.68	1230	*
1790915130	Surban	Anthony	Elmhurst	NY	36	Nurse Practitioner	S	Paroxetine Hcl	Paroxetine Hcl	35	35	1050	301.47		*					*
1790915486	Thompson	Luther	Moses Lake	WA	53	Family Practice	S	Paroxetine Hcl	Paroxetine Hcl	21	29	870	150.67			21	29	150.67	870	*
1790915569	Graziano	Thomas	Springfield	MA	25	Family Practice	S	Paroxetine Hcl	Paroxetine Hcl	35	61	1830	465.88		#					*
1790916575	Carillo	Roberto	Las Vegas	NV	32	Nurse Practitioner	S	Paroxetine Hcl	Paroxetine Hcl	17	41	1230	254.07			17	41	254.07	1230	*
1790916690	Isaacs	Patricia	Clarksville	IN	18	Family Practice	S	Paroxetine Hcl	Paroxetine Hcl	59	117	3480	642.4	12	#					#
1790917854	Gilfillan	Angela	La Vista	NE	31	Nurse Practitioner	S	Paroxetine Hcl	Paroxetine Hcl	14	26.1	783	96.96		#					*
1790918613	Dudek	Mona	New York	NY	36	Nurse Practitioner	S	Paroxetine Hcl	Paroxetine Hcl	12	12	360	94.29			0	0	0	0	#
1790919348	Richardson	Michele	Madison	FL	12	Family Practice	S	Paroxetine Hcl	Paroxetine Hcl	17	39	1170	270.44		*					*
1790920122	Burton	Donna	Dawes	WV	54	Nurse Practitioner	S	Paroxetine Hcl	Paroxetine Hcl	54	92	2760	585.96	12		29	63	371.01	1890	*
1790921914	Ikeme	Stephanie	Kansas City	MO	29	Internal Medicine	S	Paroxetine Hcl	Paroxetine Hcl	26	26.2	724	233.27		#					*
1790923050	Alonso	Wilfredo	Aguadilla	PR	72	Internal Medicine	S	Paroxetine Hcl	Paroxetine Hcl	24	28	840	152.12			24	28	152.12	840	*
1790923290	Saguan	Dannette	Pensacola	FL	12	Family Practice	S	Paroxetine Hcl	Paroxetine Hcl	11	11	330	72.5		*					*
1790923308	Propst	David	Wilson	NC	37	Physician Assistant	S	Paroxetine Hcl	Paroxetine Hcl	11	11	330	42.11		*					*
1790923399	Myers	Percy	Anna	IL	17	Anesthesiology	S	Paroxetine Hcl	Paroxetine Hcl	16	16	404	172.1			0	0	0	0	#
1790924439	Loveday-Laghi	Vivian	Lakeland	FL	12	Internal Medicine	S	Paroxetine Hcl	Paroxetine Hcl	87	165	4950	1018.91	32		38	88	436.48	2640		17
1790925436	West	Holly	Gainesville	FL	12	Nurse Practitioner	S	Paroxetine Hcl	Paroxetine Hcl	56	56.2	1574	414.57			28	28.2	222.41	756	*
1790926210	Freeland	Autumn	Meridian	ID	16	Physician Assistant	S	Paroxetine Hcl	Paroxetine Hcl	15	25	750	127.73			15	25	127.73	750	*
1790927309	Mikeworth	James	Pontiac	IL	17	Pediatric Medicine	S	Paroxetine Hcl	Paroxetine Hcl	22	40	1200	208.12			22	40	208.12	1200	*
1790927416	Wilkins	Grace	Greenville	NC	37	Nurse Practitioner	S	Paroxetine Hcl	Paroxetine Hcl	13	13	390	108.1			0	0	0	0	#
1790928216	Destefano	Joseph	Lafayette	IN	18	Psychiatry	S	Paroxetine Hcl	Paroxetine Hcl	11	11	326	70.28		*					*
1790929222	Robinson	Tommie	Huntsville	AL	1	Family Practice	S	Paroxetine Hcl	Paroxetine Hcl	27	49	1470	1668.83			27	49	1668.83	1470	*
1790929248	Smith	Matthew	Hopkinsville	KY	21	Family Practice	S	Paroxetine Hcl	Paroxetine Hcl	23	27	810	172.57			23	27	172.57	810	*
1790931830	Arla	Praveen	Louisville	KY	21	Internal Medicine	S	Paroxetine Hcl	Paroxetine Hcl	97	140.8	4200	1098.62	30		43	69	493.84	2070		17
1790932150	Babin	Regenna	Crosby	TX	48	Nurse Practitioner	S	Paroxetine Hcl	Paroxetine Hcl	17	33	990	481.52			17	33	481.52	990	*
1790932168	Smith	Susan	Buchanan	MI	26	Physician Assistant	S	Paroxetine Hcl	Paroxetine Hcl	29	31	930	358.83			14	16	240.81	480	*
1790933877	Paniagua Vega	Angela	Tucson	AZ	4	Family Practice	S	Paroxetine Hcl	Paroxetine Hcl	61	109	3270	753.01	17		33	59	427.56	1770	#
1790934503	Rivera Pabon	Francisco	Green Valley	AZ	4	Internal Medicine	S	Paroxetine Hcl	Paroxetine Hcl	18	48	1440	313.69		#					*
1790937332	Chandrasena	Amanthi	Pismo Beach	CA	6	Family Practice	S	Paroxetine Hcl	Paroxetine Hcl	34	58	1740	483.33			34	58	483.33	1740	*
1790938751	Goble	Michael	Prestonsburg	KY	21	Family Practice	S	Paroxetine Hcl	Paroxetine Hcl	53	53	1573	552.52	13		14	14	122.41	420	*
1790938876	Chandramouli	Sadhanasree	Springfield	VT	50	Family Practice	S	Paroxetine Hcl	Paroxetine Hcl	26	40	1200	264.57			26	40	264.57	1200	*
1790940088	Mosser	Cynthia	Medford	OR	41	Nurse Practitioner	S	Paroxetine Hcl	Paroxetine Hcl	22	49	1470	205.03		#					*
1790940203	Tucker	Jessica	Whittier	CA	6	Family Practice	S	Paroxetine Hcl	Paroxetine Hcl	19	31	930	1310.03		#					*
1790941318	Agrawal	Ruchita	Louisville	KY	21	Psychiatry	S	Paroxetine Hcl	Paroxetine Hcl	86	87	2570	670.33	15	*					*
1790942225	Hancock	Amy	Lancaster	PA	42	Family Practice	S	Paroxetine Hcl	Paroxetine Hcl	43	49	1404	453.28			43	49	453.28	1404	*
1790942498	Sharma	Sudha	Modesto	CA	6	Physician Assistant	S	Paroxetine Hcl	Paroxetine Hcl	14	16	429	71.07		*					*
1790942571	Grant	Richard	Rainbow City	AL	1	Psychiatry	S	Paroxetine Hcl	Paroxetine Hcl	206	394	11722	5770.11	44		34	62.3	938.58	1866	*
1790942910	Watkins	Cristyn	Saint Joseph	MO	29	Family Practice	S	Paroxetine Hcl	Paroxetine Hcl	30	30	900	171.1			18	18	101.18	540	*
1790942951	Puls	Darcy	Kansas City	KS	20	Internal Medicine	S	Paroxetine Hcl	Paroxetine Hcl	17	31	930	149.88			17	31	149.88	930	*
1790943223	Patil	Rajashree	Staten Island	NY	36	Internal Medicine	S	Paroxetine Hcl	Paroxetine Hcl	13	17	480	107.47		*					*
1790943918	Knowles	Terry	Potsdam	NY	36	Family Practice	S	Paroxetine Hcl	Paroxetine Hcl	42	102	3060	1741.46	11	#					*
1790944312	Stowell	Andrew	Winona	MN	27	Physician Assistant	S	Paroxetine Hcl	Paroxetine Hcl	27	29	855	234.17		*					*
1790944395	Humphrey	Erin	Quincy	IL	17	Psychiatry	S	Paroxetine Hcl	Paroxetine Hcl	20	28	840	100.7		*					*
1790944700	Aleger	Vorbes	Jacksonville	FL	12	Internal Medicine	S	Paroxetine Hcl	Paroxetine Hcl	97	97	2829	1666.23	13		86	86	1461.54	2523	*
1790944866	Dontineni Venkata	Pavan	Newark	OH	39	Psychiatry	S	Paroxetine Hcl	Paroxetine Hcl	35	35	1013	245.41			0	0	0	0	#
1790946358	Mays	Whitney	Coeburn	VA	51	Nurse Practitioner	S	Paroxetine Hcl	Paroxetine Hcl	77	91	2730	626.74	15		20	34	292.59	1020	*
1790946408	Kakimoto	Amy	Encinitas	CA	6	Family Practice	S	Paroxetine Hcl	Paroxetine Hcl	14	18	540	229.46			14	18	229.46	540	*
1790946853	Wicklow	Danielle	Phoenix	AZ	4	Internal Medicine	S	Paroxetine Hcl	Paroxetine Hcl	12	24	720	161.29			12	24	161.29	720	*
1790946986	Chaisson-Mcrae	Clarissa	Baton Rouge	LA	22	Psychiatry & Neurology	T	Paroxetine Hcl	Paroxetine Hcl	14	28	840	1694.54		*					*
1790947216	Adefisan	Olujimi	Waycross	GA	13	Psychiatry	S	Paroxetine Hcl	Paroxetine Hcl	86	87	2609	504.85	19	*					*
1790947570	Shajanian	Melineh	Glendale	CA	6	Family Practice	S	Paroxetine Hcl	Paroxetine Hcl	21	36.3	1090	248.11		#					*
1790947596	Boylan	Melissa	Columbia	SC	45	Family Practice	S	Paroxetine Hcl	Paroxetine Hcl	15	23	690	180.21		#					*
1790947901	Buckles	Christopher	Saint Joseph	MO	29	Internal Medicine	S	Paroxetine Hcl	Paroxetine Hcl	12	24	720	104.96		*					*
1790948255	Soon	Anny	Edmonds	WA	53	Internal Medicine	S	Paroxetine Hcl	Paroxetine Hcl	48	97	2910	665.15	15		48	97	665.15	2910		15
1790949113	Anise	Camille	Dade City	FL	12	Family Practice	S	Paroxetine Hcl	Paroxetine Hcl	11	33	990	207.78		*					*
1790949667	Valle	Luis	Lansing	MI	26	Family Practice	S	Paroxetine Hcl	Paroxetine Hcl	22	22	660	89.94			0	0	0	0	#
1790949998	Thorkelson	Gregory	Pittsburgh	PA	42	Psychiatry	S	Paroxetine Hcl	Paroxetine Hcl	11	11	330	93.08			11	11	93.08	330	*
1790950772	Shairs	Michael	Portsmouth	NH	33	Psychiatry	S	Paroxetine Hcl	Paroxetine Hcl	30	30.1	903	169.65			0	0	0	0	#
1790951705	Stanciu	Jon	Brooklyn	NY	36	Internal Medicine	S	Paroxetine Hcl	Paroxetine Hcl	11	11	330	56.2			11	11	56.2	330	*
1790952869	Chen	Adrian	Gladstone	MO	29	Internal Medicine	S	Paroxetine Hcl	Paroxetine Hcl	12	14	420	273.87		#					*
1790952950	Tucker	Anne	Gulfport	MS	28	Nurse Practitioner	S	Paroxetine Hcl	Paroxetine Hcl	49	70.1	2072	541.33			11	21	93.85	630	*
1790953255	Allen	John	Eaton	OH	39	Physician Assistant	S	Paroxetine Hcl	Paroxetine Hcl	11	21	630	169.6		*					*
1790953560	Arous	Lena	Lancaster	CA	6	Internal Medicine	S	Paroxetine Hcl	Paroxetine Hcl	61	73	2190	512.34	12		50	54	381.11	1620	*
1790953685	Novak	Korinne	Detroit	MI	26	Nurse Practitioner	S	Paroxetine Hcl	Paroxetine Hcl	12	12	360	90.56			0	0	0	0	#
1790955219	Ahmed	Shabana	Redford	MI	26	Psychiatry	S	Paroxetine Hcl	Paroxetine Hcl	57	61	1800	543.06			0	0	0	0	#
1790957413	Conway	Andrea	Brockton	MA	25	Nurse Practitioner	S	Paroxetine Hcl	Paroxetine Hcl	47	59	1760	2141.45			32	44	2035.03	1320	*
1790958148	Gooslin	Karen	Wayland	KY	21	Internal Medicine	S	Paroxetine Hcl	Paroxetine Hcl	40	46	1380	255.56			20	20	103.71	600	*
1790958346	Chalasani	S	Baton Rouge	LA	22	Psychiatry	S	Paroxetine Hcl	Paroxetine Hcl	14	22	660	139.74		*					*
1790958866	Watson	Joy	Mesa	AZ	4	Physician Assistant	S	Paroxetine Hcl	Paroxetine Hcl	31	37	1110	207.77			15	21	114.3	630	*
1790959492	Chen	Julia	Ann Arbor	MI	26	Internal Medicine	S	Paroxetine Hcl	Paroxetine Hcl	20	38	1140	573.02		#					*
1790959732	Rana	Ankur	Everett	WA	53	Family Practice	S	Paroxetine Hcl	Paroxetine Hcl	12	28	840	244.38		*					*
1790959971	Wilson	Jonathan	Deer Park	WA	53	Family Practice	S	Paroxetine Hcl	Paroxetine Hcl	16	48	1440	300.78		*					*
1790960383	Burciaga	Saul	Las Cruces	NM	35	Family Practice	S	Paroxetine Hcl	Paroxetine Hcl	16	42	1260	246.43		#					*
1790960920	Shah	Mubina	Manville	NJ	34	Family Practice	S	Paroxetine Hcl	Paroxetine Hcl	16	16	448	127.01			16	16	127.01	448	*
1790963148	Boldt	Lynda	Mayfield Hts	OH	39	Nurse Practitioner	S	Paroxetine Hcl	Paroxetine Hcl	24	48	1440	441.7			24	48	441.7	1440	*
1790963387	Fornaris	Ernest	Richmond	VA	51	Internal Medicine	S	Paroxetine Hcl	Paroxetine Hcl	25	37	1110	482.25		*					*
1790966018	Shahbaz	Majid	La Mesa	CA	6	Internal Medicine	S	Paroxetine Hcl	Paroxetine Hcl	57	118	3540	831.05	17	#					#
1790966513	Elder	James	Fort Worth	TX	48	Internal Medicine	S	Paroxetine Hcl	Paroxetine Hcl	16	30	900	173.67			16	30	173.67	900	*
1790966877	Barounis	Timothy	San Diego	CA	6	Family Practice	S	Paroxetine Hcl	Paroxetine Hcl	14	16	480	201.89			14	16	201.89	480	*
1790966992	Jang	Edward	La Palma	CA	6	Internal Medicine	S	Paroxetine Hcl	Paroxetine Hcl	41	45.1	1353	306.74		#					*
1790967818	Folayan	Marsha	Henderson	NV	32	Internal Medicine	S	Paroxetine Hcl	Paroxetine Hcl	19	21	630	89.86		#					*
1790969319	Kidwai	Mohammed	Bala Cynwyd	PA	42	Internal Medicine	S	Paroxetine Hcl	Paroxetine Hcl	11	11	330	41.69			11	11	41.69	330	*
1790970788	Sanchez	Nolberto	Marianna	FL	12	General Practice	S	Paroxetine Hcl	Paroxetine Hcl	28	32	960	199.55		*					*
1790971273	Sullivan	Robert	Altoona	PA	42	Internal Medicine	S	Paroxetine Hcl	Paroxetine Hcl	47	57	1696	453.62		#					*
1790972610	Chilka	Sapna	Midland	TX	48	Internal Medicine	S	Paroxetine Hcl	Paroxetine Hcl	23	55	1650	477.12		#					*
1790972669	Gonzalez	Maria	Weslaco	TX	48	Nurse Practitioner	S	Paroxetine Hcl	Paroxetine Hcl	18	42	1260	1012.4	13	#					*
1790973188	Khabir	Jeffrey	Mt Pleasant	MI	26	Internal Medicine	S	Paroxetine Hcl	Paroxetine Hcl	39	83	2379	535.68		#					*
1790974145	Vishwakarma	Moti	Albert Lea	MN	27	Family Practice	S	Paroxetine Hcl	Paroxetine Hcl	60	112	3270	659.62	12	#					#
1790975100	Rosenfield	Patti	Dorchester	MA	25	Nurse Practitioner	S	Paroxetine Hcl	Paroxetine Hcl	15	15	450	94.23			0	0	0	0	#
1790976371	Gonzalez-Vergara	Alfredo	Pembroke Pines	FL	12	Family Practice	S	Paroxetine Hcl	Paroxetine Hcl	80	80	2400	473.71	14	#					#
1790977163	Maldonado Adames	Ferdy	Hatillo	PR	72	General Practice	S	Paroxetine Hcl	Paroxetine Hcl	29	29	870	458.12		#					*
1790977726	Teimoori Nobandegani	Seeyam	Pomona	CA	6	Psychiatry	S	Paroxetine Hcl	Paroxetine Hcl	20	20	577	104.58			0	0	0	0	#
1790978120	Hawkesworth	Greg	Fair Play	SC	45	Family Practice	S	Paroxetine Hcl	Paroxetine Hcl	34	66	1980	379.94			22	46	252.52	1380	*
1790978211	Creech	Judy	Abilene	TX	48	Nurse Practitioner	S	Paroxetine Hcl	Paroxetine Hcl	53	55.2	1590	3209.89		*					*
1790981421	Martin	Larisa	Tukwila	WA	53	Family Practice	S	Paroxetine Hcl	Paroxetine Hcl	43	71	2130	504.06			23	45	294.05	1350	*
1790981827	Whelan	Sean	Oklahoma City	OK	40	Geriatric Psychiatry	S	Paroxetine Hcl	Paroxetine Hcl	32	32	937	1058.34			0	0	0	0	#
1790981884	Davidson	Raymond	Honolulu	HI	15	Psychiatry	S	Paroxetine Hcl	Paroxetine Hcl	176	201	6030	1989.3	25		34	47	441.26	1410	*
1790982080	Poling	Theresa	Burnsville	WV	54	Nurse Practitioner	S	Paroxetine Hcl	Paroxetine Hcl	29	35	1050	206.25		#					*
1790982643	Baca	Randolph	Los Ranchos	NM	35	Psychiatry	S	Paroxetine Hcl	Paroxetine Hcl	12	12	360	76.8			0	0	0	0	#
1790983229	Najera	Raul	El Paso	TX	48	Family Practice	S	Paroxetine Hcl	Paroxetine Hcl	20	23	690	140.75		*					*
1790983609	Longhurst	Jamie	Kalamazoo	MI	26	Family Practice	S	Paroxetine Hcl	Paroxetine Hcl	83	171	5028	1555.8	17		59	137	1151.39	4040	#
1790983682	Jones	Ryan	Irving	TX	48	Internal Medicine	S	Paroxetine Hcl	Paroxetine Hcl	17	39	1170	211.08		#					*
1790983807	Lindenmayer	Brian	Gonzales	LA	22	Family Practice	S	Paroxetine Hcl	Paroxetine Hcl	50	80	2400	1991.12			21	43	255.95	1290	*
1790983989	Collappakkam	Padmalatha	Coralville	IA	19	Family Practice	S	Paroxetine Hcl	Paroxetine Hcl	27	29	870	164.12			27	29	164.12	870	*
1790984144	Johnson	Aaron	Blue Earth	MN	27	Family Practice	S	Paroxetine Hcl	Paroxetine Hcl	22	34	994	210.2			22	34	210.2	994	*
1790985141	Pankratz	Gerald	Madison	WI	55	Geriatric Medicine	S	Paroxetine Hcl	Paroxetine Hcl	59	103	3014	782.27	11	#					*
1790985182	Blackburn	Georgia	Canton	NY	36	Nurse Practitioner	S	Paroxetine Hcl	Paroxetine Hcl	32	84	2508	404.13	14		18	52	218.5	1548	*
1790987147	Potts	Richard	Ormond Beach	FL	12	Family Practice	S	Paroxetine Hcl	Paroxetine Hcl	33	35.1	947	357.65			16	16	199.61	418	*
1790987931	Wang	Chunsheng	Durham	NC	37	Psychiatry	S	Paroxetine Hcl	Paroxetine Hcl	18	60	1800	900.7		#					*
1790989036	Ruiz	Ricardo	San Sebastian	PR	72	General Practice	T	Paroxetine Hcl	Paroxetine Hcl	58	60	1800	364			45	47	290.33	1410	*
1790989630	Rex-Vital	Loquintha	Oxnard	CA	6	Nurse Practitioner	S	Paroxetine Hcl	Paroxetine Hcl	20	22	660	1156.11			20	22	1156.11	660	*
1790991339	Gluzberg	Tatyana	Murrells Inlet	SC	45	Family Practice	S	Paroxetine Hcl	Paroxetine Hcl	23	53	1574	255.58			23	53	255.58	1574	*
1790992311	Larusch	Kahmien	Las Vegas	NV	32	Psychiatry	S	Paroxetine Hcl	Paroxetine Hcl	45	45	1350	298.91	11	*					*
1790992733	Friedman	Irwin	Langhorne	PA	42	Obstetrics/Gynecology	S	Paroxetine Hcl	Paroxetine Hcl	41	41	1230	226.02			41	41	226.02	1230	*
1790992840	Danitz	Jilian	Midland	MI	26	Psychiatry	S	Paroxetine Hcl	Paroxetine Hcl	103	103	3072	640.25			39	39	251.8	1152	*
1790993004	Kim	Melanie	Los Angeles	CA	6	Psychiatry	S	Paroxetine Hcl	Paroxetine Hcl	59	64	1886	565.79			0	0	0	0	#
1790993137	Fenzl	Mark	Forest	OH	39	Family Practice	S	Paroxetine Hcl	Paroxetine Hcl	38	62.3	1870	474.99			27	39	293.1	1170	*
1790994697	Malo-Clines	Cheryl	Brookings	OR	41	Nurse Practitioner	S	Paroxetine Hcl	Paroxetine Hcl	36	68	2030	361.53			16	40	168.52	1200	*
1790995009	Wilcox	Tracie	Lombard	IL	17	Internal Medicine	S	Paroxetine Hcl	Paroxetine Hcl	13	25	750	150.67			13	25	150.67	750	*
1790995918	Shergill	Avninder	Bakersfield	CA	6	Nurse Practitioner	S	Paroxetine Hcl	Paroxetine Hcl	16	24	720	214.59			16	24	214.59	720	*
1790996213	Porter	Gregory	Tucson	AZ	4	Internal Medicine	S	Paroxetine Hcl	Paroxetine Hcl	11	13	390	71.41		*					*
1790996239	Ricard	Brandy	Palestine	TX	48	Internal Medicine	S	Paroxetine Hcl	Paroxetine Hcl	76	104	3120	635.89	14		43	65	346.52	1950	*
1790996262	Klaege	Karen	Port Clinton	OH	39	Family Practice	S	Paroxetine Hcl	Paroxetine Hcl	43	91	2730	1865.82			43	91	1865.82	2730	*
1790996726	James	Christopher	Willoughby	OH	39	Psychiatry	S	Paroxetine Hcl	Paroxetine Hcl	14	14	420	146.37		*					*
1790998706	Chava	Ramakrishna	Kingwood	TX	48	Family Practice	S	Paroxetine Hcl	Paroxetine Hcl	119	127.4	3531	1656.91	21		98	106.4	1337.57	2917	#
1790999167	Syed	Reshma	Shawnee	OK	40	Psychiatry	S	Paroxetine Hcl	Paroxetine Hcl	31	31	930	245.27		#					*
1790999423	Pullen	Virginia	Panama City	FL	12	Physician Assistant	S	Paroxetine Hcl	Paroxetine Hcl	14	18	540	100.28			14	18	100.28	540	*
1801000161	Formoso	Ferdinand	Jacksonville	FL	12	Interventional Pain Management	S	Paroxetine Hcl	Paroxetine Hcl	15	15	438	117.59		*					*
1801000393	Dekay	Johanna	Reno	NV	32	Psychiatry	S	Paroxetine Hcl	Paroxetine Hcl	27	27.1	781	177.08			11	11.1	77.43	325	*
1801000633	Webb	Christina	Scott Depot	WV	54	Family Practice	S	Paroxetine Hcl	Paroxetine Hcl	34	42	1260	379.53			20	28	136.98	840	*
1801000914	Canino	Pablo	Miami	FL	12	Pediatric Medicine	S	Paroxetine Hcl	Paroxetine Hcl	12	12	360	105.6			12	12	105.6	360	*
1801001441	Greene	Lauren	Madison	WI	55	Psychiatry	S	Paroxetine Hcl	Paroxetine Hcl	16	18	484	125.67		#					*
1801001615	Ali	Mahmud	Allentown	PA	42	Family Practice	S	Paroxetine Hcl	Paroxetine Hcl	50	50	751	341.35			25	25	182.56	384	*
1801001912	Lyles	William	Hartsville	TN	47	Family Practice	S	Paroxetine Hcl	Paroxetine Hcl	20	20	600	949.49		*					*
1801002837	Mcinnis	Justin	Jacksonville	TX	48	Family Practice	S	Paroxetine Hcl	Paroxetine Hcl	17	29	870	1776.7			17	29	1776.7	870	*
1801003488	Pula	Narayana	Elkton	MD	24	Family Practice	S	Paroxetine Hcl	Paroxetine Hcl	26	46	1344	476.3		#					*
1801004171	Saini	Anil	Montgomery	AL	1	Psychiatry	S	Paroxetine Hcl	Paroxetine Hcl	24	24	720	205.68			0	0	0	0	#
1801004890	Bains	Naseem	Portland	OR	41	Internal Medicine	S	Paroxetine Hcl	Paroxetine Hcl	36	84	2520	644.57			36	84	644.57	2520	*
1801006309	Martinez	Renee	El Paso	TX	48	Internal Medicine	S	Paroxetine Hcl	Paroxetine Hcl	18	48	1440	329.9		#					*
1801006457	Garza Lozano	Gilberto	Laredo	TX	48	Internal Medicine	S	Paroxetine Hcl	Paroxetine Hcl	58	62	1621	571.03	11	#					*
1801006606	Sivanandam	Ambika	Loma Linda	CA	6	Family Practice	S	Paroxetine Hcl	Paroxetine Hcl	13	35	1050	172.49		*					*
1801006960	Proctor	Bobby	Hattiesburg	MS	28	Family Practice	S	Paroxetine Hcl	Paroxetine Hcl	31	45	1350	289.32		#					*
1801011184	Chase	Segen Elizabeth	Manhattan	KS	20	Internal Medicine	S	Paroxetine Hcl	Paroxetine Hcl	12	12	360	43.53			12	12	43.53	360	*
1801014360	Lenz	Kathleen	Boonville	MO	29	Nurse Practitioner	S	Paroxetine Hcl	Paroxetine Hcl	14	26	780	93.96			14	26	93.96	780	*
1801016811	Burns	Harriett	Burlington	NC	37	Pediatric Medicine	S	Paroxetine Hcl	Paroxetine Hcl	28	40	1180	215.33			12	24	156.87	720	*
1801016951	El Sayegh	Samar	Ashtabula	OH	39	Psychiatry	S	Paroxetine Hcl	Paroxetine Hcl	43	43	1163	2097.55		*					*
1801017108	Smyth	Deborah	New York	NY	36	Nurse Practitioner	S	Paroxetine Hcl	Paroxetine Hcl	15	35	1050	153.13			15	35	153.13	1050	*
1801017116	Stewart	Brandy	Ashland City	TN	47	Nurse Practitioner	S	Paroxetine Hcl	Paroxetine Hcl	21	39	1170	292.61		*					*
1801017470	Mistry	Rakeshkumar	Bronx	NY	36	Internal Medicine	S	Paroxetine Hcl	Paroxetine Hcl	26	26	780	123.52		*					*
1801019476	Kulick	Aaron	New York	NY	36	Psychiatry	S	Paroxetine Hcl	Paroxetine Hcl	11	21	630	185.12			11	21	185.12	630	*
1801019534	Behrendtsen	Ole	Santa Barbara	CA	6	Psychiatry	S	Paroxetine Hcl	Paroxetine Hcl	31	31	284	101.55			0	0	0	0	#
1801019880	Mills	Steven	Hartford	KY	21	Family Practice	S	Paroxetine Hcl	Paroxetine Hcl	55	83	2490	617.2	12		26	44	306.81	1320	*
1801020029	Jones	Jamie	Enterprise	AL	1	Internal Medicine	S	Paroxetine Hcl	Paroxetine Hcl	23	31	930	149.09		#					*
1801020946	Park	Yoon	Vancouver	WA	53	Family Practice	S	Paroxetine Hcl	Paroxetine Hcl	27	37	1095	392.95			14	18	317.11	540	*
1801021621	Slate	Channing	Hershey	PA	42	Psychiatry	S	Paroxetine Hcl	Paroxetine Hcl	15	25	750	154.41		*					*
1801022439	Karnani	Roshni	Rye Brook	NY	36	Neurology	S	Paroxetine Hcl	Paroxetine Hcl	11	11	330	104.7			11	11	104.7	330	*
1801023171	Cox	Jeffrey	Indianapolis	IN	18	Family Practice	S	Paroxetine Hcl	Paroxetine Hcl	12	28	840	161.44		*					*
1801023346	Belton	Maggie	Blacksburg	VA	51	Family Practice	S	Paroxetine Hcl	Paroxetine Hcl	35	59	1755	304.15		#					*
1801023502	Rogers	Benjamin	Cullman	AL	1	Internal Medicine	S	Paroxetine Hcl	Paroxetine Hcl	59	109	3270	1856.79	17		35	67	1629.04	2010	*
1801025820	Azzi	Nassif	Dodge City	KS	20	Nephrology	S	Paroxetine Hcl	Paroxetine Hcl	46	72	2160	374.64			46	72	374.64	2160	*
1801027081	Quinton	Magdalena	West Jordan	UT	49	Family Practice	S	Paroxetine Hcl	Paroxetine Hcl	23	29	870	369.23		#					*
1801027180	Lisenby	Veronica	Port Jervis	NY	36	Nurse Practitioner	S	Paroxetine Hcl	Paroxetine Hcl	30	38	1140	235.09		#					*
1801030382	Bandi	Puneet	Phoenix	OR	41	Family Practice	S	Paroxetine Hcl	Paroxetine Hcl	61	79	2339	631.04			48	66	570.28	1980	*
1801031257	Perez Feliciano	Hector	San Sebastian	PR	72	General Practice	S	Paroxetine Hcl	Paroxetine Hcl	11	11	330	75.1		*					*
1801031836	Sohn	Phillip	Brooklyn	NY	36	Internal Medicine	S	Paroxetine Hcl	Paroxetine Hcl	13	17	510	77.07			13	17	77.07	510	*
1801031992	Aglieco	Fabio	West Columbia	TX	48	Internal Medicine	S	Paroxetine Hcl	Paroxetine Hcl	14	42	1260	253.17		*					*
1801032297	Baggett	Lynn	Oklahoma City	OK	40	Addiction Medicine	S	Paroxetine Hcl	Paroxetine Hcl	12	12	346	63.67			0	0	0	0	#
1801033550	Kulick	Marina	Palm Harbor	FL	12	Family Practice	S	Paroxetine Hcl	Paroxetine Hcl	17	31	930	215.9		*					*
1801034442	Hernandez	Mario	Fort Lauderdale	FL	12	Internal Medicine	S	Paroxetine Hcl	Paroxetine Hcl	18	24	720	105.38			18	24	105.38	720	*
1801035969	Rutherford	Jeremiah	Muskogee	OK	40	Internal Medicine	S	Paroxetine Hcl	Paroxetine Hcl	13	19	570	2168.19		#					*
1801036934	Watson	Andrea	Elizabethtown	KY	21	Family Practice	S	Paroxetine Hcl	Paroxetine Hcl	22	48	1431	403.4		#					*
1801037254	Omidnia	Baya	Roswell	NM	35	Internal Medicine	S	Paroxetine Hcl	Paroxetine Hcl	14	38	1140	195.72		*					*
1801037726	Clarke	Elizabeth	Denver	CO	8	Internal Medicine	S	Paroxetine Hcl	Paroxetine Hcl	27	53	1590	265.2			27	53	265.2	1590	*
1801039458	Khan	Nadia	Upland	CA	6	Family Practice	S	Paroxetine Hcl	Paroxetine Hcl	12	38.8	1164	298.92			12	38.8	298.92	1164	*
1801039730	Skibitsky	Megan	Salt Lake City	UT	49	Geriatric Medicine	S	Paroxetine Hcl	Paroxetine Hcl	44	118	3540	599.99	16	#					#
1801039870	Cohen	Joseph	Queens Village	NY	36	Psychiatry	S	Paroxetine Hcl	Paroxetine Hcl	23	23	690	145.77			11	11	77.37	330	*
1801040829	Wazir	Sajid	Naples	FL	12	Internal Medicine	S	Paroxetine Hcl	Paroxetine Hcl	35	35.1	961	505.17	14		35	35.1	505.17	961		14
1801042130	Patterson-Judd	Rebecca	Valencia	CA	6	Family Practice	S	Paroxetine Hcl	Paroxetine Hcl	40	58	1740	315.41			40	58	315.41	1740	*
1801042239	Parrish	Christopher	Princeton	WV	54	Internal Medicine	S	Paroxetine Hcl	Paroxetine Hcl	37	87	2610	396.18			37	87	396.18	2610	*
1801042247	Reynolds	Michele	Pine Bluff	AR	5	Nurse Practitioner	S	Paroxetine Hcl	Paroxetine Hcl	69	69	2070	525.86	14		17	17	114.6	510	*
1801042668	Roberge	Lisa	South Lake Tahoe	CA	6	Physician Assistant	S	Paroxetine Hcl	Paroxetine Hcl	18	20	585	282.42		*					*
1801044060	Khine	Khin	French Camp	CA	6	Family Practice	S	Paroxetine Hcl	Paroxetine Hcl	11	13	371	87.29			0	0	0	0	#
1801044375	Hill	Patricia	Macon	GA	13	Nurse Practitioner	S	Paroxetine Hcl	Paroxetine Hcl	48	60	1800	406.79	12		25	37	245.31	1110	*
1801044722	Shaffer	William	Greeley	CO	8	Neurology	S	Paroxetine Hcl	Paroxetine Hcl	18	18	540	125.92		*					*
1801044839	Gerayli	Afrouz	Camarillo	CA	6	Internal Medicine	S	Paroxetine Hcl	Paroxetine Hcl	15	41.9	1257	350.72			15	41.9	350.72	1257	*
1801045356	Jannach	Stephan	Danville	VA	51	Family Practice	S	Paroxetine Hcl	Paroxetine Hcl	76	148	4440	2156.53	15	#					#
1801045760	Pillappa	Mukti	Deltona	FL	12	Family Practice	S	Paroxetine Hcl	Paroxetine Hcl	16	30	900	709.05		*					*
1801046354	Wolfe	Christopher	Allentown	PA	42	Physician Assistant	S	Paroxetine Hcl	Paroxetine Hcl	22	22	660	97.31			22	22	97.31	660	*
1801047667	Prager	Jason	Morristown	NJ	34	Geriatric Medicine	S	Paroxetine Hcl	Paroxetine Hcl	17	19	552	279.29			17	19	279.29	552	*
1801050117	Shnaidman	Clara	Amsterdam	NY	36	Internal Medicine	S	Paroxetine Hcl	Paroxetine Hcl	12	12	344	62.2		*					*
1801050448	Debnath	Subodh	Horseheads	NY	36	Internal Medicine	S	Paroxetine Hcl	Paroxetine Hcl	21	21	614	117.13		#					*
1801051032	Hough	Jennifer	Elkin	NC	37	Nurse Practitioner	S	Paroxetine Hcl	Paroxetine Hcl	84	132	3887	821.88	14		67	115	675.95	3394	#
1801052634	Wenner	Dolan	Erie	PA	42	Internal Medicine	S	Paroxetine Hcl	Paroxetine Hcl	29	29	855	286.96		#					*
1801053020	Chandler	Miranda	Okeechobee	FL	12	Physician Assistant	S	Paroxetine Hcl	Paroxetine Hcl	19	31	930	3667.49			19	31	3667.49	930	*
1801053855	Karuppiah	Sabesan	Altoona	PA	42	Family Practice	S	Paroxetine Hcl	Paroxetine Hcl	23	23	322	137.8			23	23	137.8	322	*
1801054820	Collins-Cepeda	Charmaine	Ontario	CA	6	Physician Assistant	S	Paroxetine Hcl	Paroxetine Hcl	12	18	540	70.59		*					*
1801055561	Cabisudo	Mitchell	Albany	NY	36	Psychiatry & Neurology	T	Paxil Cr	Paroxetine Hcl	13	29	870	7855.73		*					*
1801057542	Uyuni	Adhemar	Bell	CA	6	Internal Medicine	S	Paroxetine Hcl	Paroxetine Hcl	17	17	510	170.54		#					*
1801058177	Garcia	Angel	El Paso	TX	48	Family Practice	S	Paroxetine Hcl	Paroxetine Hcl	13	33	990	357.73		*					*
1801058433	Edwards	Anna	Indianapolis	IN	18	Family Practice	S	Paroxetine Hcl	Paroxetine Hcl	18	26	780	434.39			18	26	434.39	780	*
1801058649	Ordaz	Benjamin	San Francisco	CA	6	Family Practice	S	Paroxetine Hcl	Paroxetine Hcl	11	31	930	148.64			11	31	148.64	930	*
1801059332	Martin	Crystal	Cookeville	TN	47	Family Practice	S	Paroxetine Hcl	Paroxetine Hcl	35	93	2790	315.61	12		35	93	315.61	2790		12
1801060801	Keane	Anna	Allentown	PA	42	Family Practice	S	Paroxetine Hcl	Paroxetine Hcl	11	17	510	77.37			11	17	77.37	510	*
1801061288	Anderson	Glen	Warrensburg	NY	36	Physician Assistant	S	Paroxetine Hcl	Paroxetine Hcl	30	38	1140	411.47		#					*
1801061981	Roman Villanueva	Miguel	Hatillo	PR	72	General Practice	T	Paroxetine Hcl	Paroxetine Hcl	14	14	420	136.88			14	14	136.88	420	*
1801063839	La Faunce	Alexa	Lincoln City	OR	41	Internal Medicine	S	Paroxetine Hcl	Paroxetine Hcl	25	37	1110	379.04			12	24	148.42	720	*
1801063912	Dakis	Georgette	Burlingame	CA	6	Nurse Practitioner	S	Paroxetine Hcl	Paroxetine Hcl	12	18	540	113.04		*					*
1801064738	Klinkebiel	Kyleen	Cambridge	NE	31	Physician Assistant	S	Paroxetine Hcl	Paroxetine Hcl	11	11	330	77			11	11	77	330	*
1801065651	Glaser-Carpenter	Amy	Alamosa	CO	8	Family Practice	S	Paroxetine Hcl	Paroxetine Hcl	23	33	990	249.51		#					*
1801066907	Sterling	Felix	Stony Brook	NY	36	Psychiatry	S	Paroxetine Hcl	Paroxetine Hcl	116	117	3389	986.32	21		21	21	126.13	603	*
1801067707	Son	Mi Na	Flushing	NY	36	Internal Medicine	S	Paroxetine Hcl	Paroxetine Hcl	17	33	990	219.43			17	33	219.43	990	*
1801068507	Avasthi	Ranjan	Atlanta	GA	13	Psychiatry	S	Paroxetine Hcl	Paroxetine Hcl	15	15	450	108.45	13	*					*
1801068531	Mercadel	Thaedra	Douglasville	GA	13	Internal Medicine	S	Paroxetine Hcl	Paroxetine Hcl	21	51	1530	992.19		#					*
1801069091	Meyer	Andrew	Lake Geneva	WI	55	Family Practice	S	Paroxetine Hcl	Paroxetine Hcl	34	62	1813	354.05		#					*
1801069133	Difilippo	Mary	Springerville	AZ	4	Family Practice	S	Paroxetine Hcl	Paroxetine Hcl	13	13	384	116.94			13	13	116.94	384	*
1801069422	Berg	Julie	Wadsworth	OH	39	Nurse Practitioner	S	Paroxetine Hcl	Paroxetine Hcl	70	78	2292	882.27	15		25	33	406.38	960	*
1801070107	Chaudhary	Jessica	Danbury	CT	9	Psychiatry	S	Paroxetine Hcl	Paroxetine Hcl	34	46	1341	1425.15			34	46	1425.15	1341	*
1801070867	Arcaro	Michael	Bordentown	NJ	34	Internal Medicine	S	Paroxetine Hcl	Paroxetine Hcl	34	97	2910	1796.98		#					*
1801073481	Villaluz	Zephyrene	N Las Vegas	NV	32	Family Practice	S	Paroxetine Hcl	Paroxetine Hcl	40	70	2074	463.51		#					*
1801074042	Bloom	Byron	Shelbyville	TN	47	Physician Assistant	S	Paroxetine Hcl	Paroxetine Hcl	24	32	960	1103.36		#					*
1801074224	Moreno	John	Islip Terrace	NY	36	Physician Assistant	S	Paroxetine Hcl	Paroxetine Hcl	12	12	360	1283.66			12	12	1283.66	360	*
1801074463	Stuart	Roderick	San Bernardino	CA	6	Psychiatry	S	Paroxetine Hcl	Paroxetine Hcl	67	166.2	4960	1308.28	18		56	129.8	1012.59	3870	#
1801074794	Black	David	Greenfield	IA	19	Physician Assistant	S	Paroxetine Hcl	Paroxetine Hcl	20	28	840	178.17		#					*
1801075239	Roth	Stephen	Lynbrook	NY	36	Neurology	S	Paroxetine Hcl	Paroxetine Hcl	11	11	330	38.61			11	11	38.61	330	*
1801075874	Beckman	Jennifer	Carrollton	GA	13	Psychiatry	S	Paroxetine Hcl	Paroxetine Hcl	11	11	330	66.07		*					*
1801076328	Hosler	Emily	Southfield	MI	26	Nurse Practitioner	S	Paroxetine Hcl	Paroxetine Hcl	11	33	990	147.19			0	0	0	0	#
1801077482	Hammer	Luis	Corona	NY	36	Physician Assistant	S	Paroxetine Hcl	Paroxetine Hcl	11	19	570	92.13		*					*
1801077797	Paulson	John	Tulsa	OK	40	Emergency Medicine	S	Paroxetine Hcl	Paroxetine Hcl	11	11	330	43.78			11	11	43.78	330	*
1801078506	Ikuru	Esther	Charlotte	NC	37	Internal Medicine	S	Paroxetine Hcl	Paroxetine Hcl	21	21	630	349.81		*					*
1801079306	Vandyke	Kelly	Fries	VA	51	Family Practice	S	Paroxetine Hcl	Paroxetine Hcl	61	71	2130	391.27			43	53	282.55	1590	*
1801079660	Heath	Lynda	Jamestown	KY	21	Nurse Practitioner	S	Paroxetine Hcl	Paroxetine Hcl	51	51	1530	251.82			28	28	129.01	840	*
1801080171	Swink	Rebekah	Elizabethton	TN	47	Family Practice	S	Paroxetine Hcl	Paroxetine Hcl	20	50	1500	369.21		#					*
1801080346	Velazco-Vazquez	Xiomara	Nacogdoches	TX	48	Internal Medicine	S	Paroxetine Hcl	Paroxetine Hcl	19	19	454	194.13		*					*
1801080684	Haveman	Joanna	Zeeland	MI	26	Family Practice	S	Paroxetine Hcl	Paroxetine Hcl	20	35	1050	169.94		#					*
1801081518	Olivier	Dalia	Brooklyn	NY	36	Psychiatry	S	Paroxetine Hcl	Paroxetine Hcl	146	156	4680	859.49	23		83	83	478.33	2490	#
1801081559	Mcnamer	Deirdre	Red Lodge	MT	30	Family Practice	S	Paroxetine Hcl	Paroxetine Hcl	25	45	1326	257.72		#					*
1801081658	Dean	Kenda	Grandfield	OK	40	Nurse Practitioner	S	Paroxetine Hcl	Paroxetine Hcl	27	37	1110	243.19		#					*
1801082409	Cannon	Heather	Philadelphia	MS	28	Family Practice	S	Paroxetine Hcl	Paroxetine Hcl	32	32	960	2018.66		#					*
1801082532	Partridge	Jacqueline	Depew	NY	36	Physician Assistant	S	Paroxetine Hcl	Paroxetine Hcl	37	69	2070	305.95	11		37	69	305.95	2070		11
1801083746	Kuhn	Dana	Shelbyville	KY	21	Physician Assistant	S	Paroxetine Hcl	Paroxetine Hcl	12	28	840	303.78		*					*
1801085618	Walker	Scott	Wethersfield	CT	9	Internal Medicine	S	Paroxetine Hcl	Paroxetine Hcl	17	51	1530	292.53		#					*
1801085790	Hardison	Heather	Marietta	GA	13	Nurse Practitioner	S	Paroxetine Hcl	Paroxetine Hcl	63	93.1	2793	539.89	19		47	77.1	436.88	2313	#
1801085865	Esnard	Jose	Miami	FL	12	Internal Medicine	S	Paroxetine Hcl	Paroxetine Hcl	55	67	2001	282.71		#					*
1801085972	Best	Beverley	Houston	TX	48	Nurse Practitioner	S	Paroxetine Hcl	Paroxetine Hcl	18	18	502	979.44		*					*
1801087283	Mckay	Samantha	West Linn	OR	41	Family Practice	S	Paroxetine Hcl	Paroxetine Hcl	46	78	2340	1381.49		#					*
1801087671	Rozengarten	Kimberly	Cherry Hill	NJ	34	Internal Medicine	S	Paroxetine Hcl	Paroxetine Hcl	20	20	600	131.92			20	20	131.92	600	*
1801089115	Jelnov	Vladimir	Laconia	NH	33	Psychiatry	S	Paroxetine Hcl	Paroxetine Hcl	28	28	430	159.44			0	0	0	0	#
1801089214	Barker	Lance	Brigham City	UT	49	Family Practice	S	Paroxetine Hcl	Paroxetine Hcl	20	20	600	88.03			20	20	88.03	600	*
1801089289	Rizvi	Syed	Lexington	KY	21	Psychiatry	S	Paroxetine Hcl	Paroxetine Hcl	117	127	3784	916.66	17		19	21	95.72	630	*
1801090626	Palmer	Charles	York	PA	42	Obstetrics/Gynecology	S	Brisdelle	Paroxetine Mesylate	21	21	630	3464.46			0	0	0	0	#
1801090642	Bari	Mohammad	Hanover	PA	42	Infectious Disease	S	Paroxetine Hcl	Paroxetine Hcl	34	58	1740	251.94			34	58	251.94	1740	*
1801090717	Meyer Hanner	Megan	Newcastle	OK	40	Family Practice	S	Paroxetine Hcl	Paroxetine Hcl	21	41	1230	218.5			21	41	218.5	1230	*
1801091236	Guan	Yu	Williamsburg	VA	51	Family Practice	S	Paroxetine Hcl	Paroxetine Hcl	11	25	750	264.38			11	25	264.38	750	*
1801092002	Zedek	Yaron	Las Vegas	NV	32	Psychiatry	S	Paroxetine Hcl	Paroxetine Hcl	45	49.2	1404	252.92			23	25.2	141.41	732	*
1801092432	Hasan	Syed	Maplewood	MN	27	Family Practice	S	Paroxetine Hcl	Paroxetine Hcl	37	81	2430	602.47			37	81	602.47	2430	*
1801093356	Tabe	Julius	Lawrence	MA	25	Family Practice	S	Paroxetine Hcl	Paroxetine Hcl	21	21	630	211.12		#					*
1801093406	Gill	Arashdeep	Gilbert	AZ	4	Psychiatry	S	Paroxetine Hcl	Paroxetine Hcl	37	37	1090	299.58	11	*					*
1801094073	Chasko	Nancy	York	PA	42	Internal Medicine	S	Paroxetine Hcl	Paroxetine Hcl	16	42	1237	251.04		#					*
1801094271	Lang	Michael	Greenville	NC	37	Psychiatry	S	Paroxetine Hcl	Paroxetine Hcl	15	17	510	171.85			0	0	0	0	#
1801096037	Parekh	Mehul	Jacksonville	FL	12	Family Practice	S	Paroxetine Hcl	Paroxetine Hcl	22	42	1260	192.94			22	42	192.94	1260	*
1801096284	Baruch	Edward	Mount Laurel	NJ	34	Psychiatry & Neurology	T	Paroxetine Hcl	Paroxetine Hcl	11	13	390	114.27			0	0	0	0	#
1801096912	Le	Chau	Portland	OR	41	Family Practice	S	Paroxetine Hcl	Paroxetine Hcl	18	22	660	103.39		*					*
1801097001	Glaccum-Gavagni	Diana	Miami	FL	12	Student in an Organized Health Care Education/Training Program	T	Paroxetine Hcl	Paroxetine Hcl	39	51	1530	503.09			16	18	191.11	540	*
1801097308	Sell	Michelle	Central City	NE	31	Family Practice	S	Paroxetine Hcl	Paroxetine Hcl	68	72.3	2127	2017.53			57	61.3	1971.23	1797	*
1801098520	Puertollano	Raul	Staten Island	NY	36	Psychiatry	S	Paroxetine Hcl	Paroxetine Hcl	53	57	1710	692.82			40	44	509.9	1320	*
1801098777	Alas-Hun	Sheila Ann	Bronx	NY	36	Family Practice	S	Paroxetine Hcl	Paroxetine Hcl	16	20	600	118.65			0	0	0	0	#
1801100342	Yager	Mariana	Exeter	NH	33	Internal Medicine	S	Paroxetine Hcl	Paroxetine Hcl	31	75	2244	417.26	11	#					*
1801101720	Serag	Evelyn Grace	Grindstone	PA	42	Family Practice	S	Paroxetine Hcl	Paroxetine Hcl	22	31	930	206.14		*					*
1801104872	Sanchez-Torres	Cristina	Farmington	CT	9	Psychiatry	S	Paroxetine Hcl	Paroxetine Hcl	11	13	390	574.07		*					*
1801106059	Lysse	Mario	Ware	MA	25	Internal Medicine	S	Paroxetine Hcl	Paroxetine Hcl	38	58	1740	282.56			27	47	249.03	1410	*
1801107529	Gates	Kathyrn	Altoona	PA	42	Physician Assistant	S	Paroxetine Hcl	Paroxetine Hcl	20	20	600	99.66			20	20	99.66	600	*
1801109350	Gross	Tammy	Irvine	KY	21	Nurse Practitioner	S	Paroxetine Hcl	Paroxetine Hcl	16	16	480	105.63		*					*
1801109665	Sehgal	Ritu	Manchester	CT	9	Psychiatry	S	Paroxetine Hcl	Paroxetine Hcl	43	49	1470	1835.52			21	27	219.19	810	*
1801109905	Amill	Jadira	Plainfield	NJ	34	Nurse Practitioner	S	Paroxetine Hcl	Paroxetine Hcl	17	17	435	109.4		*					*
1801110424	Kauffman	Shawna	Louisville	KY	21	Family Practice	S	Paroxetine Hcl	Paroxetine Hcl	12	34	1020	216.35		*					*
1801114285	Lorraine	Eric	Endwell	NY	36	Family Practice	S	Paroxetine Hcl	Paroxetine Hcl	19	27	810	133.29			19	27	133.29	810	*
1801114509	Aramburu	Marlene	Ft Lauderdale	FL	12	Family Practice	S	Paroxetine Hcl	Paroxetine Hcl	15	17	510	83.65			15	17	83.65	510	*
1801114699	Aromin	Kellie	Beckley	WV	54	Physician Assistant	S	Paroxetine Hcl	Paroxetine Hcl	149	153	4586	3504.76	33		51	55	1708.89	1650		12
1801115233	Phu Acuna	Mai Jane	Downey	CA	6	Family Practice	S	Paroxetine Hcl	Paroxetine Hcl	19	48	1440	444.51			19	48	444.51	1440	*
1801116082	Mills	Alicia	Boiling Springs	PA	42	Physician Assistant	S	Paroxetine Hcl	Paroxetine Hcl	18	38	1140	225.37			18	38	225.37	1140	*
1801116769	Durham	Bruce	Hartford	KY	21	Family Practice	S	Paroxetine Hcl	Paroxetine Hcl	24	44	1320	1305.96		#					*
1801117601	Kovolyan	Amanda	Fort Wayne	IN	18	Family Practice	S	Paroxetine Hcl	Paroxetine Hcl	32	56	1625	362.85			16	30	246.13	845	*
1801120977	Willcott	Aaron	San Diego	CA	6	Physician Assistant	S	Paroxetine Hcl	Paroxetine Hcl	26	26	780	134.43			0	0	0	0	#
1801123948	Courville	Jeffrey	Bryan	TX	48	Family Practice	S	Paroxetine Hcl	Paroxetine Hcl	52	56	1680	439.07			33	37	308.03	1110	*
1801127907	Nadzhafov	Evelina	North Hollywood	CA	6	Physician Assistant	S	Paroxetine Hcl	Paroxetine Hcl	30	37	1110	181.46	14	#					#
1801128053	Kim	Kyungae	Valhalla	NY	36	Nurse Practitioner	S	Paroxetine Hcl	Paroxetine Hcl	30	32	882	3247.69	13	*					*
1801128715	Pyrch	Matthew	Longview	WA	53	Physician Assistant	S	Paroxetine Hcl	Paroxetine Hcl	26	62	1860	616.86		#					*
1801132345	Dube	Nirva	Morgantown	WV	54	Internal Medicine	S	Paroxetine Hcl	Paroxetine Hcl	20	32	960	120.09			20	32	120.09	960	*
1801133343	Voorhis	Stephanie	Springfield	MO	29	Nurse Practitioner	S	Paroxetine Hcl	Paroxetine Hcl	18	18	540	101.8		*					*
1801134390	Jacob	Susan	Claremore	OK	40	Nurse Practitioner	S	Paroxetine Hcl	Paroxetine Hcl	81	85	2525	633.61	26	*					*
1801138243	Amin	Avni	Modesto	CA	6	Internal Medicine	S	Paroxetine Hcl	Paroxetine Hcl	68	122	3660	963.33	25		38	82	552.19	2460	#
1801141734	Wilson	Jennifer	Zanesville	OH	39	Nurse Practitioner	S	Paroxetine Hcl	Paroxetine Hcl	83	83	2364	667.02	14		17	17	147.35	510	*
1801141866	Tyndall	Jesse	Hastings	NE	31	Physician Assistant	S	Paroxetine Hcl	Paroxetine Hcl	69	94	2762	406.84	15	#					#
1801142930	Gensini	Andres	Farmington	NM	35	Family Practice	S	Paroxetine Hcl	Paroxetine Hcl	14	18	540	89.78		*					*
1801144134	Cuff	Leah	Saint Louis	MO	29	Nurse Practitioner	S	Paroxetine Hcl	Paroxetine Hcl	36	46	1380	252.98		#					*
1801148580	Mohammed	Bilquis	Schaumburg	IL	17	Nurse Practitioner	S	Paroxetine Hcl	Paroxetine Hcl	19	19	570	86.43		*					*
1801149604	Darling	Lolither	Waterbury	CT	9	Nurse Practitioner	S	Paroxetine Hcl	Paroxetine Hcl	44	52	1542	1737.28		#					*
1801149836	Pourzand	Peter	Bullhead City	AZ	4	Nurse Practitioner	S	Paroxetine Hcl	Paroxetine Hcl	78	82	2436	539.64	16	*					*
1801149976	Stafford	Allison	Ionia	MI	26	Physician Assistant	S	Paroxetine Hcl	Paroxetine Hcl	12	12	360	102.51			0	0	0	0	#
1801150594	Swiatowicz	Matthew	Jacksonville	FL	12	Physician Assistant	S	Paroxetine Hcl	Paroxetine Hcl	59	85	2541	469.46	18		19	33	170.29	981	*
1801157847	Ahmed	Tasmia	Winter Park	FL	12	Family Practice	S	Paroxetine Hcl	Paroxetine Hcl	11	13	390	87.28		*					*
1801163639	Johnson	Christopher	Junction City	KS	20	Family Practice	S	Paroxetine Hcl	Paroxetine Hcl	50	62	1802	348.64	15	#					#
1801166277	Hutto	Courtney	Bamberg	SC	45	Nurse Practitioner	S	Paroxetine Hcl	Paroxetine Hcl	20	30	900	1274.09		#					*
1801167655	Bush	Christi	Bay City	MI	26	Physician Assistant	S	Paroxetine Hcl	Paroxetine Hcl	21	21	630	183.31			0	0	0	0	#
1801167671	Lafleur	Abigail	Diamondhead	MS	28	Nurse Practitioner	S	Paroxetine Hcl	Paroxetine Hcl	18	24	720	183.93		#					*
1801167945	Marc	Rona	Hicksville	NY	36	Physician Assistant	S	Paroxetine Hcl	Paroxetine Hcl	11	11	330	66.57			11	11	66.57	330	*
1801168463	Pokharel	Reha	Romney	WV	54	Internal Medicine	S	Paroxetine Hcl	Paroxetine Hcl	29	33.5	975	1785.52		#					*
1801168950	Neveux	Devlyn	Vancouver	WA	53	Physician Assistant	S	Paroxetine Hcl	Paroxetine Hcl	71	130.2	3904	746.34	16		45	71.2	525	2134	*
1801168950	Neveux	Devlyn	Vancouver	WA	53	Physician Assistant	S	Paxil	Paroxetine Hcl	16	16	352	8671.64			0	0	0	0	#
1801168976	Cabrera	Brittany	Edmond	OK	40	Physician Assistant	S	Paroxetine Hcl	Paroxetine Hcl	21	37	1110	202.96			21	37	202.96	1110	*
1801171962	Castagnero	Meghan	Millersburg	PA	42	Physician Assistant	S	Paroxetine Hcl	Paroxetine Hcl	22	22	660	93.55		#					*
1801172150	Blevins	Carrie	Eunice	NM	35	Nurse Practitioner	S	Paroxetine Hcl	Paroxetine Hcl	11	19	570	105.07			11	19	105.07	570	*
1801177308	Colson	Amanda	Lebanon	TN	47	Nurse Practitioner	S	Paroxetine Hcl	Paroxetine Hcl	14	14	420	65.43			0	0	0	0	#
1801177563	Horstman	Erica	Clearwater	FL	12	Family Practice	S	Paroxetine Hcl	Paroxetine Hcl	25	61	1806	1505.64		#					*
1801180450	Morgan	Jose	Doral	FL	12	Internal Medicine	S	Paroxetine Hcl	Paroxetine Hcl	18	29	870	181.54	11	#					*
1801181367	Mcglothlin	James	Marion	VA	51	Family Practice	S	Paroxetine Hcl	Paroxetine Hcl	44	106	3180	563.76	12	#					#
1801183702	Shea	Caitlin	Sparta	NJ	34	Family Practice	S	Paroxetine Hcl	Paroxetine Hcl	16	30	871	2693.07			16	30	2693.07	871	*
1801185988	Slosser	Jami	Salem	OR	41	Physician Assistant	S	Paroxetine Hcl	Paroxetine Hcl	15	15	427	523.45			15	15	523.45	427	*
1801187315	Holmes	Matthew	Duluth	MN	27	Family Practice	S	Paroxetine Hcl	Paroxetine Hcl	17	19	430	117.8			17	19	117.8	430	*
1801187489	Delones	Debra	Covington	TN	47	Nurse Practitioner	S	Paroxetine Hcl	Paroxetine Hcl	11	11	330	39.42			11	11	39.42	330	*
1801187778	Hartl	Julie	Traverse City	MI	26	Nurse Practitioner	S	Paroxetine Hcl	Paroxetine Hcl	27	27.4	819	163.41			27	27.4	163.41	819	*
1801189246	Yeung	Stella	Webster	TX	48	Internal Medicine	S	Paroxetine Hcl	Paroxetine Hcl	13	13	390	46.62			13	13	46.62	390	*
1801189261	Debord	Lenora	Somerset	KY	21	Nurse Practitioner	S	Paroxetine Hcl	Paroxetine Hcl	24	24	720	135.28			13	13	48.1	390	*
1801189378	Vick	Katie	Red Oak	TX	48	Family Practice	S	Paroxetine Hcl	Paroxetine Hcl	12	20	600	248.8		*					*
1801190103	O'neal	Tricia	Madison	WI	55	Nurse Practitioner	S	Paroxetine Hcl	Paroxetine Hcl	14	26	780	112.3			14	26	112.3	780	*
1801190244	Gleaves	Melissa	Wyoming	MN	27	Nurse Practitioner	S	Paroxetine Hcl	Paroxetine Hcl	25	71	2130	691.19			25	71	691.19	2130	*
1801194147	Sanchez	Ramon	Tampa	FL	12	General Practice	S	Paroxetine Hcl	Paroxetine Hcl	22	38.1	1144	242.72		#					*
1801201678	Holmes	Robin	Anchorage	AK	2	Family Practice	S	Paroxetine Hcl	Paroxetine Hcl	11	13	159	49		*					*
1801202528	Peterson	Julie	Vancouver	WA	53	Nurse Practitioner	S	Paroxetine Hcl	Paroxetine Hcl	57	57.8	1595	845.79		*					*
1801203948	Mallory	Ann	Las Vegas	NV	32	Nurse Practitioner	S	Paroxetine Hcl	Paroxetine Hcl	45	49.2	1444	470.04	14	#					#
1801206859	Rains	Amy	Chattanooga	TN	47	Nurse Practitioner	S	Paroxetine Hcl	Paroxetine Hcl	22	22	565	390.9			22	22	390.9	565	*
1801208798	Clark	Seth	Providence	RI	44	Internal Medicine	S	Paroxetine Hcl	Paroxetine Hcl	12	12	360	113.06			0	0	0	0	#
1801209465	Floyd	Linda	Valdosta	GA	13	Nurse Practitioner	S	Paroxetine Hcl	Paroxetine Hcl	27	27	758	171.82		*					*
1801209721	Meeker	Katherine	Alsea	OR	41	Nurse Practitioner	S	Paroxetine Hcl	Paroxetine Hcl	19	21	630	135.07		#					*
1801211180	Bailey	Jennifer	North Las Vegas	NV	32	Nurse Practitioner	S	Paroxetine Hcl	Paroxetine Hcl	35	49	1470	296.52			22	32	176.53	960	*
1801213079	Beeners	Kendra	Eaton	CO	8	Nurse Practitioner	S	Paroxetine Hcl	Paroxetine Hcl	19	29.1	874	869.95		#					*
1801214747	Cloutier	Nathan	Mesa	AZ	4	Nurse Practitioner	S	Paroxetine Hcl	Paroxetine Hcl	44	50	1492	357.57	12		29	29	173.51	862	*
1801215975	Sanchez	Leidy	San Tan Valley	AZ	4	Nurse Practitioner	S	Paroxetine Hcl	Paroxetine Hcl	14	14	420	72.83		*					*
1801220884	Brooks	Rachel	Fremont	OH	39	Nurse Practitioner	S	Paroxetine Hcl	Paroxetine Hcl	12	14	420	102.59		*					*
1801228564	Conatser	Lauren	Covington	TN	47	Nurse Practitioner	S	Paroxetine Hcl	Paroxetine Hcl	11	21	630	162.83		*					*
1801229133	Wojtko	Megan	Federalsburg	MD	24	Nurse Practitioner	S	Paroxetine Hcl	Paroxetine Hcl	22	34	981	128.76			11	13	41.51	390	*
1801231956	Litton	James	Memphis	TN	47	Nurse Practitioner	S	Paroxetine Hcl	Paroxetine Hcl	26	30	900	240.2		*					*
1801234620	Mukala	Tshilanda	Lynn	MA	25	Nurse Practitioner	S	Paroxetine Hcl	Paroxetine Hcl	26	26	692	213.08			12	12	79.92	322	*
1801238357	Shelton	Amy	Sikeston	MO	29	Physician Assistant	S	Paroxetine Hcl	Paroxetine Hcl	11	11	330	64.49		*					*
1801262902	Hessifer	Erica	Lake Charles	LA	22	Nurse Practitioner	S	Paroxetine Hcl	Paroxetine Hcl	12	14	420	71.44		*					*
1801287610	Petticrew	Amy	Charlotte	NC	37	Physician Assistant	S	Paroxetine Hcl	Paroxetine Hcl	26	68	2040	308.29	11		26	68	308.29	2040		11
1801289368	Williams	Mirenda	Hickory	NC	37	Nurse Practitioner	S	Paroxetine Hcl	Paroxetine Hcl	20	20.1	451	114.94		#					*
1801296348	Vecchio	Katie	Fort Collins	CO	8	Nurse Practitioner	S	Paroxetine Hcl	Paroxetine Hcl	13	19	570	115.98		*					*
1801298476	Correa	Emily	Apache Junction	AZ	4	Physician Assistant	S	Paroxetine Hcl	Paroxetine Hcl	62	72	2160	5193.11		*					*
1801800305	Gonzalez-Perez	Eduardo	Zephyrhills	FL	12	Internal Medicine	S	Paroxetine Hcl	Paroxetine Hcl	59	93	2775	1869.94	13		46	80	1779.34	2385	#
1801800404	Markin	Rom	Spokane	WA	53	Family Practice	S	Paroxetine Hcl	Paroxetine Hcl	36	52	1560	307.56			36	52	307.56	1560	*
1801800529	Bollinger	Frances	Queensbury	NY	36	Internal Medicine	S	Paroxetine Hcl	Paroxetine Hcl	11	11	330	78.1			0	0	0	0	#
1801800867	Wiseman	Bonita	Cookeville	TN	47	Nurse Practitioner	S	Paroxetine Hcl	Paroxetine Hcl	13	25	750	103.46			13	25	103.46	750	*
1801800883	Bhoomi	Rekha	New Port Richey	FL	12	Family Practice	S	Paroxetine Hcl	Paroxetine Hcl	91	122	3615	999.63	21		45	74	604.37	2177	#
1801800990	Mann	Lawrence	Pawleys Island	SC	45	Family Practice	S	Paroxetine Hcl	Paroxetine Hcl	35	52.9	1513	479.15			35	52.9	479.15	1513	*
1801802152	Navarro	Carlos	Austin	TX	48	Family Practice	S	Paroxetine Hcl	Paroxetine Hcl	16	42	1260	271.66		#					*
1801802160	Markley	Michelle	Austin	TX	48	Family Practice	S	Paroxetine Hcl	Paroxetine Hcl	18	31	930	1139.39		*					*
1801802863	Noffsinger	Hansel	Louisville	KY	21	Internal Medicine	S	Paroxetine Hcl	Paroxetine Hcl	72	134	3957	938.29	17	#					#
1801803028	Simpson	Joann	Amityville	NY	36	Nurse Practitioner	S	Paroxetine Hcl	Paroxetine Hcl	14	14	420	270.53		#					*
1801803127	Pouzar	Joe	Houston	TX	48	Family Practice	S	Paroxetine Hcl	Paroxetine Hcl	22	62	1860	553.13			22	62	553.13	1860	*
1801803358	Gillie	R	Westerly	RI	44	Internal Medicine	S	Paroxetine Hcl	Paroxetine Hcl	48	48	1396	684.28			48	48	684.28	1396	*
1801803382	Ruiterman	Barbara	Vista	CA	6	Physician Assistant	S	Paroxetine Hcl	Paroxetine Hcl	15	29	870	1007.96		#					*
1801803556	Jacobson	William	White Plains	NY	36	Family Practice	S	Paroxetine Hcl	Paroxetine Hcl	17	45	1335	1508.42			17	45	1508.42	1335	*
1801804026	De Armas	Lourdes	Brunswick	GA	13	Pediatric Medicine	S	Paroxetine Hcl	Paroxetine Hcl	33	33	990	175.59			12	12	40.22	360	*
1801804117	Manzoor	Amir	Panama City	FL	12	Internal Medicine	S	Paroxetine Hcl	Paroxetine Hcl	15	15	450	97.86			0	0	0	0	#
1801804133	Webb	John	Oxford	MS	28	Gastroenterology	S	Paroxetine Hcl	Paroxetine Hcl	17	17	510	86.17		*					*
1801804422	Gershan	Barbara	Minneapolis	MN	27	Nurse Practitioner	S	Paroxetine Hcl	Paroxetine Hcl	25	40	1200	260.52		#					*
1801804505	Fotiou	Alexandra	Rochester	NY	36	Psychiatry	S	Paroxetine Hcl	Paroxetine Hcl	61	61	1830	1289.46			16	16	77.56	480	*
1801804703	Connor	Gordon	Birmingham	AL	1	Internal Medicine	S	Paroxetine Hcl	Paroxetine Hcl	39	50.7	1520	1421.68		#					*
1801805163	Lim	Dee Beng	Montclair	CA	6	Family Practice	S	Paroxetine Hcl	Paroxetine Hcl	42	62	1860	1461.8		#					*
1801805270	Johnson	Amos	Southfield	MI	26	Internal Medicine	S	Paroxetine Hcl	Paroxetine Hcl	19	19	570	137.28		#					*
1801805528	Oswald	Theodore	Bark River	MI	26	Family Practice	S	Paroxetine Hcl	Paroxetine Hcl	20	40	1180	411.94			20	40	411.94	1180	*
1801805759	Griffin	Eve	Brentwood	NY	36	Internal Medicine	S	Paroxetine Hcl	Paroxetine Hcl	18	18	540	88.08		*					*
1801805858	Rahimian	Ali	Clinton	MD	24	Internal Medicine	S	Paroxetine Hcl	Paroxetine Hcl	11	27	810	439.07			11	27	439.07	810	*
1801806039	Cox	Elizabeth	Mount Vernon	IL	17	Family Practice	S	Paroxetine Hcl	Paroxetine Hcl	16	40	1200	238.08			16	40	238.08	1200	*
1801806203	Musser	Anne	Anchorage	AK	2	Family Practice	S	Paroxetine Hcl	Paroxetine Hcl	23	31	556	89.05		*					*
1801806443	Valdez	Briccio	Columbus	GA	13	Psychiatry	S	Paroxetine Hcl	Paroxetine Hcl	16	16	480	249.29			0	0	0	0	#
1801806724	Mcevoy	Penny	Litchfield	CT	9	Nurse Practitioner	S	Paroxetine Hcl	Paroxetine Hcl	26	48	1440	259.46			26	48	259.46	1440	*
1801806732	Sun	Wynnshang	La Jolla	CA	6	Internal Medicine	S	Paroxetine Hcl	Paroxetine Hcl	23	23	690	128.48			23	23	128.48	690	*
1801807540	Barrett	Joi	Sacramento	CA	6	Internal Medicine	S	Paroxetine Hcl	Paroxetine Hcl	39	65	1950	1737.25			27	53	1668.39	1590	*
1801807615	Schlick	Sharon	Perry	FL	12	Physician Assistant	S	Paroxetine Hcl	Paroxetine Hcl	18	30	885	147.14		*					*
1801807995	Zineski	Stefan	Jackson	CA	6	Internal Medicine	S	Paroxetine Hcl	Paroxetine Hcl	16	34	1020	165.12			16	34	165.12	1020	*
1801808258	Garner	John	Beaufort	SC	45	Internal Medicine	S	Paroxetine Hcl	Paroxetine Hcl	31	34	990	1084.77			31	34	1084.77	990	*
1801808506	Kuna	Christie	Richmond	VA	51	Nurse Practitioner	S	Paroxetine Hcl	Paroxetine Hcl	11	17	485	127.6		*					*
1801809157	Decker	Brian	Jenison	MI	26	Family Practice	S	Paroxetine Hcl	Paroxetine Hcl	38	66.2	1985	501.98		#					*
1801809363	Leaf	Beth Ann	Lutz	FL	12	Physician Assistant	S	Paroxetine Hcl	Paroxetine Hcl	12	22	660	77.89		*					*
1801809389	Green	Carol	Portland	OR	41	Nurse Practitioner	S	Paroxetine Hcl	Paroxetine Hcl	19	55	1650	557.86			19	55	557.86	1650	*
1801809405	Anderson	William	Hancock	MI	26	Family Practice	S	Paroxetine Hcl	Paroxetine Hcl	34	66.2	1937	614.74		#					*
1801809470	Person	Dawnette	Stockton	CA	6	Nurse Practitioner	S	Paroxetine Hcl	Paroxetine Hcl	13	21	630	174.82		*					*
1801809587	Ramirez	Peter	Glen Burnie	MD	24	Internal Medicine	S	Paroxetine Hcl	Paroxetine Hcl	26	78	2340	401.02			26	78	401.02	2340	*
1801809660	White	Anne	Santa Barbara	CA	6	Geriatric Medicine	S	Paroxetine Hcl	Paroxetine Hcl	37	37	326	777.15			37	37	777.15	326	*
1801809975	Guelig	Edmund	Wellsboro	PA	42	Family Practice	S	Paroxetine Hcl	Paroxetine Hcl	72	108	3186	703.85	12		72	108	703.85	3186		12
1801809983	Imbastari	Graciela	Orange	CA	6	Internal Medicine	S	Paroxetine Hcl	Paroxetine Hcl	44	108	3240	745.52	13	#					#
1801810007	Adler	Brian	Surfside Beach	SC	45	Internal Medicine	S	Paroxetine Hcl	Paroxetine Hcl	46	130	3900	1802.5	18	#					#
1801810668	Tan	Sharon	West Hartford	CT	9	Geriatric Medicine	S	Paroxetine Hcl	Paroxetine Hcl	13	29	870	190.57			13	29	190.57	870	*
1801810726	Kremer-Goodson	Christina	Gallipolis	OH	39	Family Practice	S	Paroxetine Hcl	Paroxetine Hcl	107	107.4	1200	861.3			34	34.1	279.63	387	*
1801810759	Huang	Hanxian	Clermont	FL	12	Internal Medicine	S	Paroxetine Hcl	Paroxetine Hcl	30	88	2640	510.88			30	88	510.88	2640	*
1801811104	Morris	Raphael	San Diego	CA	6	Psychiatry	S	Paroxetine Hcl	Paroxetine Hcl	20	22	660	1230.23		*					*
1801811286	Hernandez	Fermin	Toa Baja	PR	72	Emergency Medicine	S	Paroxetine Hcl	Paroxetine Hcl	20	24	720	138.31			20	24	138.31	720	*
1801811344	Steinberg	Cindy	Hopkinton	MA	25	Family Practice	S	Paroxetine Hcl	Paroxetine Hcl	25	39	1170	298.69		#					*
1801811542	Thacker	Chadward	Pikeville	KY	21	Family Practice	S	Paroxetine Hcl	Paroxetine Hcl	216	308	9176	4643.06	36		159	243	4290.42	7290	#
1801811799	Ogles	Charles	Ashland	AL	1	Family Practice	S	Paroxetine Hcl	Paroxetine Hcl	17	17	510	165.18			0	0	0	0	#
1801812227	Masi	Robin	West Warwick	RI	44	Physician Assistant	S	Paroxetine Hcl	Paroxetine Hcl	53	77	2310	432.53		#					*
1801812748	Gladney	William	Baton Rouge	LA	22	Neurology	S	Paroxetine Hcl	Paroxetine Hcl	12	12	360	51.54			12	12	51.54	360	*
1801812896	Arora	Madhu	Albuquerque	NM	35	Internal Medicine	S	Paroxetine Hcl	Paroxetine Hcl	17	31	930	116.21		*					*
1801813555	Rucker	Mylene	Visalia	CA	6	Family Practice	S	Paroxetine Hcl	Paroxetine Hcl	14	36	1080	184.16		*					*
1801813746	Kheterpal	Pankaj	Baltimore	MD	24	Internal Medicine	S	Paroxetine Hcl	Paroxetine Hcl	25	50	1500	519.12			25	50	519.12	1500	*
1801813845	Edgoose	Jennifer	Madison	WI	55	Family Practice	S	Paroxetine Hcl	Paroxetine Hcl	13	15.2	455	293.46		*					*
1801814231	Alam	Tarannum	Canyon Country	CA	6	Internal Medicine	S	Paroxetine Hcl	Paroxetine Hcl	33	39	1170	232.45			12	18	113.15	540	*
1801814363	Higgins	Napoleon	Friendswood	TX	48	Psychiatry	S	Paroxetine Hcl	Paroxetine Hcl	38	40	1200	194.67		*					*
1801814645	Keric	Emir	Saint Louis	MO	29	Internal Medicine	S	Paroxetine Hcl	Paroxetine Hcl	31	31	930	152.74			14	14	44.98	420	*
1801814678	Wright	Scott	Galax	VA	51	Internal Medicine	S	Paroxetine Hcl	Paroxetine Hcl	48	60	1800	360.22	15	#					#
1801815964	Hodges	Bryan	Boise	ID	16	Obstetrics/Gynecology	S	Paroxetine Hcl	Paroxetine Hcl	11	11	330	52.16			11	11	52.16	330	*
1801816764	Alva	Alejandro	Costa Mesa	CA	6	Psychiatry	S	Paroxetine Hcl	Paroxetine Hcl	15	17	507	130.72		#					*
1801816905	Lamb	Andrew	Elon	NC	37	Internal Medicine	S	Paroxetine Hcl	Paroxetine Hcl	15	17.1	483	159.4			15	17.1	159.4	483	*
1801816954	Fogarty	Colleen	Rochester	NY	36	Family Practice	S	Paroxetine Hcl	Paroxetine Hcl	14	14	420	78.25		*					*
1801817127	Seth	Laura	Charlotte	NC	37	Internal Medicine	S	Paroxetine Hcl	Paroxetine Hcl	43	83	2490	1207	11		43	83	1207	2490		11
1801817242	Bird	Russell	Louisville	KY	21	Family Practice	S	Paroxetine Hcl	Paroxetine Hcl	13	39	1170	219.41		*					*
1801817325	Gallagher	James	Agawam	MA	25	Internal Medicine	S	Paroxetine Hcl	Paroxetine Hcl	51	51	1477	867.09		#					*
1801817523	Quinn	Randall	Cullman	AL	1	Emergency Medicine	S	Paroxetine Hcl	Paroxetine Hcl	55	73	2158	1000.71	12		28	34	801.76	988	*
1801817598	Gortner	David	Tucson	AZ	4	Internal Medicine	S	Paroxetine Hcl	Paroxetine Hcl	12	36	1080	215.44			12	36	215.44	1080	*
1801818067	Tuck	Jeffrey	Lima	OH	39	Physician Assistant	S	Paroxetine Hcl	Paroxetine Hcl	15	27	810	150.01			15	27	150.01	810	*
1801818232	Guerra	Oscar	Coral Gables	FL	12	Cardiology	S	Paroxetine Hcl	Paroxetine Hcl	41	55	1650	3906.68			41	55	3906.68	1650	*
1801818349	Carr	Antonio	Phoenix	AZ	4	Psychiatry	S	Paroxetine Hcl	Paroxetine Hcl	25	25	589	211.04		#					*
1801818604	Bates	Karen	Lafayette	LA	22	Internal Medicine	S	Paroxetine Hcl	Paroxetine Hcl	50	110	3300	609.78	14		29	79	464.62	2370	*
1801818703	Krotenberg	Jeffrey	Lake Mary	FL	12	Psychiatry	S	Paroxetine Hcl	Paroxetine Hcl	30	65	1950	446.61			18	41	294.25	1230	*
1801819180	Tabibzadeh	Farzad	Port Washington	NY	36	Family Practice	S	Paroxetine Hcl	Paroxetine Hcl	45	90	2602	543.79	18		45	90	543.79	2602		18
1801819198	Dillard	Donna	Dandridge	TN	47	Family Practice	S	Paroxetine Hcl	Paroxetine Hcl	43	81	2430	570.71			26	54	398.19	1620	*
1801819321	Kim	Lauren	Duarte	CA	6	Internal Medicine	S	Paroxetine Hcl	Paroxetine Hcl	18	18.3	495	199.04			18	18.3	199.04	495	*
1801819586	Masterson	Emily	Rolla	MO	29	Family Practice	S	Paroxetine Hcl	Paroxetine Hcl	14	16	480	63.08			14	16	63.08	480	*
1801819727	Markert	Sarah	Hastings	MN	27	Family Practice	S	Paroxetine Hcl	Paroxetine Hcl	82	150.1	4469	889.18	17	#					#
1801819834	Youmans	Stephen	Aiken	SC	45	Family Practice	S	Paroxetine Hcl	Paroxetine Hcl	16	22	660	126.63		*					*
1801819958	Cline	Brian	Columbia	SC	45	Family Practice	S	Paroxetine Hcl	Paroxetine Hcl	63	79	2370	591.28			63	79	591.28	2370	*
1801820337	Naeem	Tahir	Okeechobee	FL	12	Internal Medicine	S	Paroxetine Hcl	Paroxetine Hcl	95	129	3870	938.93	27	#					#
1801820832	Oganessian	Janna	Tarzana	CA	6	Internal Medicine	S	Paroxetine Hcl	Paroxetine Hcl	39	41	1230	165.91			39	41	165.91	1230	*
1801821194	Washinsky	Michael	Hazelton	PA	42	General Practice	S	Paroxetine Hcl	Paroxetine Hcl	43	63	1890	1230.19			11	19	838.84	570	*
1801821491	Davis	Robert	Dublin	PA	42	Family Practice	S	Paroxetine Hcl	Paroxetine Hcl	44	62	1860	1425.41			32	50	1389.29	1500	*
1801821558	Deboer	James	Danville	IL	17	Family Practice	S	Paroxetine Hcl	Paroxetine Hcl	13	13	364	151.93			13	13	151.93	364	*
1801821699	Hoang	Thu	Houston	TX	48	Family Practice	S	Paroxetine Hcl	Paroxetine Hcl	20	32	960	1100.3		#					*
1801821723	Farinet	Catherine	Piketon	OH	39	Internal Medicine	S	Paroxetine Hcl	Paroxetine Hcl	54	62	1860	703.56			15	23	124.11	690	*
1801821780	Green	Roddy	Keller	TX	48	Family Practice	S	Paroxetine Hcl	Paroxetine Hcl	14	36	1080	210.47			14	36	210.47	1080	*
1801821913	Crabtree	Rodney	Wenatchee	WA	53	Internal Medicine	S	Paroxetine Hcl	Paroxetine Hcl	12	30	900	136.19		*					*
1801822044	Fontenot	John	Mamou	LA	22	Internal Medicine	S	Paroxetine Hcl	Paroxetine Hcl	11	11	330	78.81			0	0	0	0	#
1801822333	Momot	Christopher	Penfield	NY	36	Family Practice	S	Paroxetine Hcl	Paroxetine Hcl	47	94	2820	2411.62	12	#					*
1801822507	Barmettler	Brian	San Diego	CA	6	Internal Medicine	S	Paroxetine Hcl	Paroxetine Hcl	19	33	990	157.29			19	33	157.29	990	*
1801822747	Smith	Kenneth	Washington	MO	29	Internal Medicine	S	Paroxetine Hcl	Paroxetine Hcl	79	125	3734	778.34	13		67	111	674.96	3314	#
1801822754	Huang	John	Hartford	CT	9	Ophthalmology	S	Paroxetine Hcl	Paroxetine Hcl	13	13	364	60.71			13	13	60.71	364	*
1801822838	Volz	Anthony	Colorado Springs	CO	8	Nurse Practitioner	S	Paroxetine Hcl	Paroxetine Hcl	27	55	1650	1712.97			27	55	1712.97	1650	*
1801823109	Lawrence	Bethany	Jackson	TN	47	Internal Medicine	S	Paroxetine Hcl	Paroxetine Hcl	36	36	1046	366.07			25	25	242.04	716	*
1801823273	Bassow-Scheve	Elizabeth	Wheat Ridge	CO	8	Family Practice	S	Paroxetine Hcl	Paroxetine Hcl	11	11	330	67.16			11	11	67.16	330	*
1801823281	Maloney	Vance	Punta Gorda	FL	12	Family Practice	S	Paroxetine Hcl	Paroxetine Hcl	12	12	360	134.39			12	12	134.39	360	*
1801824164	Stubblefield	Michael	Fresno	CA	6	Family Practice	S	Paroxetine Hcl	Paroxetine Hcl	21	55	1650	564.06		*					*
1801824222	Stoner	Marc	Oakdale	CA	6	Registered Nurse	T	Paroxetine Hcl	Paroxetine Hcl	16	16	480	73.67			0	0	0	0	#
1801824255	Dunn	David	Morristown	NY	36	Family Practice	S	Paroxetine Hcl	Paroxetine Hcl	341	441.6	12225	3159.11	44	#					#
1801824263	Thayer	Douglas	Albany	OR	41	Family Practice	S	Paroxetine Hcl	Paroxetine Hcl	29	57	1710	300.27		#					*
1801824461	Bleidorn	David	La Crosse	WI	55	Internal Medicine	S	Paroxetine Hcl	Paroxetine Hcl	18	46	1351	315.82			18	46	315.82	1351	*
1801824479	Gallini	Marc	Lorton	VA	51	Family Practice	S	Paroxetine Hcl	Paroxetine Hcl	12	36	1080	138.09			12	36	138.09	1080	*
1801824545	Fernz	Miriam	Whiteville	NC	37	Internal Medicine	S	Paroxetine Hcl	Paroxetine Hcl	26	28.5	852	249.79			15	17.2	162.83	515	*
1801824578	Rose	Geoffrey	Cincinnati	OH	39	Internal Medicine	S	Paroxetine Hcl	Paroxetine Hcl	20	20	600	202.74		#					*
1801824651	Chandler	John	Bossier City	LA	22	Family Practice	S	Paroxetine Hcl	Paroxetine Hcl	34	40	1200	189.28		#					*
1801824784	Wayne	Richard	Cashiers	NC	37	Physician Assistant	S	Paroxetine Hcl	Paroxetine Hcl	18	42	1260	284.28			18	42	284.28	1260	*
1801824875	Poulin	Mark	Phoenix	AZ	4	Nurse Practitioner	S	Paroxetine Hcl	Paroxetine Hcl	79	83	2473	710.16	13		25	29	171.62	870	*
1801824891	St John	Kevin	York	PA	42	Family Practice	S	Paroxetine Hcl	Paroxetine Hcl	25	63	1890	438.12			25	63	438.12	1890	*
1801825328	Taylor	James	San Rafael	CA	6	Internal Medicine	S	Paroxetine Hcl	Paroxetine Hcl	26	26.2	724	298.6			26	26.2	298.6	724	*
1801825435	Popescu	Ioana	Cupertino	CA	6	Psychiatry	S	Paroxetine Hcl	Paroxetine Hcl	19	62.3	1870	1184.65			19	62.3	1184.65	1870	*
1801825500	Sajid	Muhammad	Gainesville	FL	12	Psychiatry	S	Paroxetine Hcl	Paroxetine Hcl	54	60	1800	3411.34	21	*					*
1801825674	Shandor	Elizabeth	Philadelphia	PA	42	Internal Medicine	S	Paroxetine Hcl	Paroxetine Hcl	17	17	510	83.03			17	17	83.03	510	*
1801826052	Robbie	Ahmed	Joplin	MO	29	Neurology	S	Paroxetine Hcl	Paroxetine Hcl	64	74	2220	454.95	21		37	41	230.8	1230	#
1801826136	Newman	Hugh	Altoona	PA	42	Physical Medicine and Rehabilitation	S	Paroxetine Hcl	Paroxetine Hcl	42	42	1259	253.65	16		14	14	108.18	419	#
1801826300	Taylor	Phyliss	Jacksonville	FL	12	Psychiatry	S	Paroxetine Hcl	Paroxetine Hcl	25	29	870	173.63		*					*
1801826516	Treat	Justin	Eugene	OR	41	Internal Medicine	S	Paroxetine Hcl	Paroxetine Hcl	13	36	1080	199.66			13	36	199.66	1080	*
1801826748	Samadi	Ladan	Valencia	CA	6	Internal Medicine	S	Paroxetine Hcl	Paroxetine Hcl	20	36	1080	277.27			20	36	277.27	1080	*
1801826797	Manjunath	Sudha	Fremont	CA	6	Psychiatry	S	Paroxetine Hcl	Paroxetine Hcl	17	17	510	1237.61			0	0	0	0	#
1801827035	Hermogenes	Alicia	Cheektowaga	NY	36	Internal Medicine	S	Paroxetine Hcl	Paroxetine Hcl	38	46	1380	267.86		*					*
1801827126	Dachman	Carey	Schaumburg	IL	17	Rheumatology	S	Paroxetine Hcl	Paroxetine Hcl	17	27	810	224.76		*					*
1801827175	Akra	Louis	Jacksonville	FL	12	Internal Medicine	S	Paroxetine Hcl	Paroxetine Hcl	21	27	810	157.53			21	27	157.53	810	*
1801827233	Nakamura	Colleen	Lynchburg	VA	51	Physician Assistant	S	Paroxetine Hcl	Paroxetine Hcl	13	31	930	170.28		*					*
1801827449	Weis	Brian	Amarillo	TX	48	Internal Medicine	S	Paroxetine Hcl	Paroxetine Hcl	25	27	810	136.52		*					*
1801827548	Cherng	Show Shan	Hacienda Heights	CA	6	Internal Medicine	S	Paroxetine Hcl	Paroxetine Hcl	17	19	570	92.03			17	19	92.03	570	*
1801827589	Lichtenstein	David	Belle Harbor	NY	36	Internal Medicine	S	Paroxetine Hcl	Paroxetine Hcl	60	78	2340	957.42	11		60	78	957.42	2340		11
1801827720	England	Welborn	Farragut	TN	47	Family Practice	S	Paroxetine Hcl	Paroxetine Hcl	38	83	2490	502.04		#					*
1801827977	Vora	Sanjay	Marion	OH	39	Internal Medicine	S	Paroxetine Hcl	Paroxetine Hcl	53	79.1	2373	395.96	12	#					#
1801828041	Meyer	John	Sarasota	FL	12	Emergency Medicine	S	Paroxetine Hcl	Paroxetine Hcl	31	65	1950	352.5			31	65	352.5	1950	*
1801828066	Mccauley	Jon	Mcalester	OK	40	Nephrology	S	Paroxetine Hcl	Paroxetine Hcl	11	11	330	49.63			0	0	0	0	#
1801828546	Mattox	Dean	Angola	IN	18	Family Practice	S	Paroxetine Hcl	Paroxetine Hcl	11	27	810	394.01			11	27	394.01	810	*
1801828553	Patel	Jyoti	St Augustine	FL	12	Interventional Pain Management	S	Paroxetine Hcl	Paroxetine Hcl	20	20.2	569	90.79		#					*
1801829437	Tulpule	Radhika	Covina	CA	6	Internal Medicine	S	Paroxetine Hcl	Paroxetine Hcl	18	30	900	179.1			18	30	179.1	900	*
1801829874	Phyo	Phunt	Faribault	MN	27	Internal Medicine	S	Paroxetine Hcl	Paroxetine Hcl	61	93	2752	854.79			61	93	854.79	2752	*
1801830112	Searle	Kathleen	Firth	ID	16	Nurse Practitioner	S	Paroxetine Hcl	Paroxetine Hcl	33	69.4	2060	430.92		#					*
1801830443	Reed	Douglas	Williamsport	PA	42	Psychiatry	S	Paroxetine Hcl	Paroxetine Hcl	187	195.5	5673	1250.5	26		36	44	265.06	1288	*
1801830450	Colley	Bruce	Exton	PA	42	Family Practice	S	Paroxetine Hcl	Paroxetine Hcl	23	27	810	176.21		*					*
1801830757	Mckenzie	Keith	Clinton Twp	MI	26	Family Practice	S	Paroxetine Hcl	Paroxetine Hcl	32	65	1925	1002.18			32	65	1002.18	1925	*
1801831151	Mcintosh	Daniel	Lewiston	ID	16	Internal Medicine	S	Paroxetine Hcl	Paroxetine Hcl	15	45	1350	1430.18			15	45	1430.18	1350	*
1801831243	Damecour	Claire	Sun City West	AZ	4	Psychiatry	S	Paroxetine Hcl	Paroxetine Hcl	26	30.3	871	217.03	11		0	0	0	0		0
1801831250	Core	Shawn	New Martinsville	WV	54	Nurse Practitioner	S	Paroxetine Hcl	Paroxetine Hcl	17	25	750	106.77		#					*
1801831532	Bhashyam	Vinod	Brick	NJ	34	Psychiatry	S	Paroxetine Hcl	Paroxetine Hcl	82	124.5	3683	5797.07	20		25	47	2055.44	1395	*
1801831896	Grant	Steven	Snohomish	WA	53	Family Practice	S	Paroxetine Hcl	Paroxetine Hcl	12	20	600	114.32			12	20	114.32	600	*
1801831904	Siouty	Hicham	Torrance	CA	6	Internal Medicine	S	Paroxetine Hcl	Paroxetine Hcl	44	44	1275	519.9			44	44	519.9	1275	*
1801831987	Mchargue	Donna	Knoxville	TN	47	Internal Medicine	S	Paroxetine Hcl	Paroxetine Hcl	13	39	1170	224.19			13	39	224.19	1170	*
1801832027	Mcfadden	Barbara	Everett	WA	53	Nurse Practitioner	S	Paroxetine Hcl	Paroxetine Hcl	18	18	504	171.38			0	0	0	0	#
1801832159	Nunez	Juan	Carolina	PR	72	Psychiatry	S	Paroxetine Hcl	Paroxetine Hcl	27	27	810	251.87		*					*
1801832183	Patil	Sandhya	Toms River	NJ	34	Internal Medicine	S	Paroxetine Hcl	Paroxetine Hcl	39	63	1874	472.11			39	63	472.11	1874	*
1801832373	Fairley	Dawn	Unionville	MO	29	Family Practice	S	Paroxetine Hcl	Paroxetine Hcl	199	221.4	6574	1401.02	23		170	192.4	1224.42	5704	#
1801832514	Patel	Indira	Richmond Hill	NY	36	Psychiatry	S	Paroxetine Hcl	Paroxetine Hcl	79	79	2370	981.8			12	12	300.3	360	*
1801832563	Little	Dennis	Prescott Valley	AZ	4	Family Practice	S	Paroxetine Hcl	Paroxetine Hcl	47	93	2774	622.27	11	#					*
1801833371	Riley-Lazo	Kristin	Denver	CO	8	Psychiatry	S	Paroxetine Hcl	Paroxetine Hcl	15	15	450	90.82			0	0	0	0	#
1801833504	Warren	Connie	Chillicothe	OH	39	Family Practice	S	Paroxetine Hcl	Paroxetine Hcl	15	27	810	160.9		*					*
1801833546	Oh	Paul	Van Nuys	CA	6	Family Practice	S	Paroxetine Hcl	Paroxetine Hcl	20	20	600	117.38			20	20	117.38	600	*
1801833660	Bartruff	Craig	Gothenburg	NE	31	General Practice	S	Paroxetine Hcl	Paroxetine Hcl	12	12	335	369.05			12	12	369.05	335	*
1801833819	Thebert	Michael	Grand Rapids	MI	26	Psychiatry	S	Paroxetine Hcl	Paroxetine Hcl	133	223.1	6677	1572.59	29		37	81	439.26	2430		12
1801834395	Raman	Thirupaimaruth	Springfield	MA	25	Internal Medicine	S	Paroxetine Hcl	Paroxetine Hcl	96	122	3660	805.69	18		50	68	418.07	2040	#
1801834601	Beltran	Mark	Burlingame	CA	6	Family Practice	S	Paroxetine Hcl	Paroxetine Hcl	16	33	990	232.58			16	33	232.58	990	*
1801834650	Sanchez	Miguel	Miami	FL	12	Internal Medicine	S	Paroxetine Hcl	Paroxetine Hcl	75	79.1	2373	449.97	16		75	79.1	449.97	2373		16
1801834817	Bourque	Kathleen	Concord	NH	33	Nurse Practitioner	S	Paroxetine Hcl	Paroxetine Hcl	28	36	1080	2754.9		*					*
1801834858	Su	Melissa	Englishtown	NJ	34	Internal Medicine	S	Paroxetine Hcl	Paroxetine Hcl	59	129	3855	2350.64	15	#					#
1801835228	Lipinski	Joseph	Pittsburgh	PA	42	Internal Medicine	S	Paroxetine Hcl	Paroxetine Hcl	15	19	566	1082.84			15	19	1082.84	566	*
1801835277	Chaparala	Sujana	North Easton	MA	25	Infectious Disease	S	Paroxetine Hcl	Paroxetine Hcl	37	55	1650	404.16			24	42	285.86	1260	*
1801835343	Parker	Donald	Tupelo	MS	28	Internal Medicine	S	Paroxetine Hcl	Paroxetine Hcl	151	233.5	6920	1349.83	32		139	213.5	1223.65	6320	#
1801835350	Green	Kerry	Mesa	AZ	4	Family Practice	S	Paroxetine Hcl	Paroxetine Hcl	32	70	2094	1197.77			32	70	1197.77	2094	*
1801835491	Salyers	Laura	Missoula	MT	30	Psychiatry	S	Paroxetine Hcl	Paroxetine Hcl	22	24.1	723	318.04			0	0	0	0	#
1801835541	Seifert	Keith	Marshall	MI	26	Family Practice	S	Paroxetine Hcl	Paroxetine Hcl	22	52	1560	396.58		#					*
1801835897	Sheikh-Khalil	Mahmoud	Bastrop	LA	22	Cardiology	S	Paroxetine Hcl	Paroxetine Hcl	12	12	360	54.13			12	12	54.13	360	*
1801835962	Dominguez	Noel	Waverly	TN	47	Emergency Medicine	S	Paroxetine Hcl	Paroxetine Hcl	172	306.4	9157	1871.36	49		155	275.4	1756.12	8227	#
1801836028	Cochrum	Brett	Fort Worth	TX	48	Family Practice	S	Paroxetine Hcl	Paroxetine Hcl	12	14	420	438.11			12	14	438.11	420	*
1801836283	Gracanin	Ludmila	Cincinnati	OH	39	Internal Medicine	S	Paroxetine Hcl	Paroxetine Hcl	29	79	2370	680.2		#					*
1801836549	Hamblin	Joan	Eau Claire	WI	55	Family Practice	S	Paroxetine Hcl	Paroxetine Hcl	22	42	1240	266.7		*					*
1801836572	Svendsen	Claes	Greeneville	TN	47	Family Practice	S	Paroxetine Hcl	Paroxetine Hcl	44	80	2400	1388.32	12		28	52	339.3	1560	*
1801836770	Reifenstein	Mark	Rochester	NY	36	Family Practice	S	Paroxetine Hcl	Paroxetine Hcl	29	55	1650	166.7		#					*
1801836945	Scott	John	Holland	MI	26	Internal Medicine	S	Paroxetine Hcl	Paroxetine Hcl	46	98	2940	472.31	12		46	98	472.31	2940		12
1801837208	Ikemiyashiro	Daniel	Merced	CA	6	Nephrology	S	Paroxetine Hcl	Paroxetine Hcl	36	54	1620	322.28			24	40	280.56	1200	*
1801837323	Atherley	Michael	Oelwein	IA	19	Physician Assistant	S	Paroxetine Hcl	Paroxetine Hcl	73	118.6	3511	694.73	13		62	103.6	631.9	3061	#
1801837489	Branyon	Stacey	Honea Path	SC	45	Nurse Practitioner	S	Paroxetine Hcl	Paroxetine Hcl	41	49	1455	371.87		#					*
1801837679	Daly	Edward	Natchez	MS	28	Internal Medicine	S	Paroxetine Hcl	Paroxetine Hcl	83	169	5040	996.63	18		61	129	649.99	3870	#
1801837927	Phun	Kenneth	Rosemead	CA	6	Psychiatry	S	Paroxetine Hcl	Paroxetine Hcl	401	415.6	12464	6150.31	50		274	286.1	1772.69	8584		35
1801837935	Johnson	Steven	Fort Worth	TX	48	Internal Medicine	S	Paroxetine Hcl	Paroxetine Hcl	38	56	1680	1603.59			38	56	1603.59	1680	*
1801838057	Whaley	Dana	Carrabelle	FL	12	Nurse Practitioner	S	Paroxetine Hcl	Paroxetine Hcl	46	54	1604	772.69		#					*
1801838354	Pasarin	Cristina	Waterloo	IA	19	Nephrology	S	Paroxetine Hcl	Paroxetine Hcl	14	28	840	119.22		#					*
1801838693	Cates	Banks	Simpsonville	SC	45	Internal Medicine	S	Paroxetine Hcl	Paroxetine Hcl	49	113	3390	1826.58	11		37	101	1729.88	3030	*
1801838826	Moses	Christopher	Tulsa	OK	40	Family Practice	S	Paroxetine Hcl	Paroxetine Hcl	27	35	1050	166.57			0	0	0	0	#
1801838883	Christine	Craig	Orefield	PA	42	Family Practice	S	Paroxetine Hcl	Paroxetine Hcl	49	79	2370	492.77		#					*
1801838958	Cheema	Qaisar	Jackson	MI	26	Internal Medicine	S	Paroxetine Hcl	Paroxetine Hcl	11	11	330	61.8		*					*
1801839253	Giep	Son	Plano	TX	48	Internal Medicine	S	Paroxetine Hcl	Paroxetine Hcl	13	33	990	120.83			13	33	120.83	990	*
1801839444	Dickerson	James	Council Bluffs	IA	19	Nurse Practitioner	S	Paroxetine Hcl	Paroxetine Hcl	39	39.3	1176	481.54			0	0	0	0	#
1801839741	Cardi	Michael	Cincinnati	OH	39	Nephrology	S	Paroxetine Hcl	Paroxetine Hcl	15	15	450	57.72		#					*
1801839949	Melnick	Scott	Plymouth Meeting	PA	42	Family Practice	S	Paroxetine Hcl	Paroxetine Hcl	14	42	1260	323.91			14	42	323.91	1260	*
1801840194	Dunnan	James	Dublin	OH	39	Family Practice	S	Paroxetine Hcl	Paroxetine Hcl	67	121	3435	691.03	16	#					#
1801840459	Cherkassky	Marina	Philadelphia	PA	42	Family Practice	S	Paroxetine Hcl	Paroxetine Hcl	59	63	1890	960.86			59	63	960.86	1890	*
1801840525	Gedayloo	Sheareen	Hilo	HI	15	Family Practice	S	Paroxetine Hcl	Paroxetine Hcl	15	22	656	169.79			15	22	169.79	656	*
1801840566	Tidwell	Allan	Danville	PA	42	Physician Assistant	S	Paroxetine Hcl	Paroxetine Hcl	22	44	1320	330.35			22	44	330.35	1320	*
1801840913	Reuben	Susan	Chicopee	MA	25	Psychiatry	S	Paroxetine Hcl	Paroxetine Hcl	86	148.1	4444	1234.2	20		66	120.1	1000.44	3604	#
1801841192	Garib-Sankar	Anita	Wellington	FL	12	Internal Medicine	S	Paroxetine Hcl	Paroxetine Hcl	17	23	667	144.37		*					*
1801841226	Tekriwal	Mahesh	Manahawkin	NJ	34	Cardiology	S	Paroxetine Hcl	Paroxetine Hcl	11	31	930	161.62			11	31	161.62	930	*
1801841556	Hira	Bruce	Rochester	NY	36	Family Practice	S	Paroxetine Hcl	Paroxetine Hcl	17	27	810	175.14		#					*
1801841572	Breeding	Van	Whitesburg	KY	21	Family Practice	S	Paroxetine Hcl	Paroxetine Hcl	271	297	8895	2181.82	40		203	229	1695.27	6855	#
1801841762	Sunkara	Kishore	Fort Worth	TX	48	Psychiatry	S	Paroxetine Hcl	Paroxetine Hcl	28	44	1320	3592		#					*
1801842141	Aswell	Charles	Ville Platte	LA	22	Internal Medicine	S	Paroxetine Hcl	Paroxetine Hcl	101	101	3030	508.84	23		74	74	373.71	2220	#
1801842398	Soto Perello	Jose	West New York	NJ	34	Psychiatry	S	Paroxetine Hcl	Paroxetine Hcl	68	68	2040	2909.63			57	57	2840.99	1710	*
1801842414	French	Traci	Springfield	MO	29	Family Practice	S	Paroxetine Hcl	Paroxetine Hcl	11	11	310	129.11			11	11	129.11	310	*
1801842422	Ogle	Mark	Indianapolis	IN	18	Psychiatry	S	Paroxetine Hcl	Paroxetine Hcl	182	252.8	7522	2088.92	29		80	140.1	1140.83	4203	#
1801842919	Neerukonda	Sampath	Hornell	NY	36	Psychiatry	S	Paroxetine Hcl	Paroxetine Hcl	47	57	1710	316.79		*					*
1801843024	Khodeir	Mohamed	Louisville	KY	21	Psychiatry	S	Paroxetine Hcl	Paroxetine Hcl	132	154	4505	1474.97	27		78	90	702.02	2593		15
1801843073	Soriano	Virgilio	West Covina	CA	6	Internal Medicine	S	Paroxetine Hcl	Paroxetine Hcl	25	36	1080	290.2			25	36	290.2	1080	*
1801843156	Donatello	Frank	Oak Forest	IL	17	Family Practice	S	Paroxetine Hcl	Paroxetine Hcl	43	67	1578	437.98		#					*
1801843172	Kaylor	Lynda	Lowell	MA	25	Certified Clinical Nurse Specialist	S	Paroxetine Hcl	Paroxetine Hcl	137	153	4572	1102.71	18		31	37	229.43	1110	*
1801843529	Nairn	Dana	Columbia	SC	45	Internal Medicine	S	Paroxetine Hcl	Paroxetine Hcl	21	21	630	1578.84			21	21	1578.84	630	*
1801844055	Abrams	Thomas	Tucson	AZ	4	Family Practice	S	Paroxetine Hcl	Paroxetine Hcl	34	53.7	1612	402.07		#					*
1801844105	Cushenberry Starks	Pamela	Modesto	CA	6	Family Practice	S	Paroxetine Hcl	Paroxetine Hcl	44	50	1500	1873.29			28	28	1640.67	840	*
1801844147	Coopersmith	Leslie	Waterbury	CT	9	Internal Medicine	S	Paroxetine Hcl	Paroxetine Hcl	20	32	960	343.91			20	32	343.91	960	*
1801844253	Hartlaub	Paul	Brown Deer	WI	55	Family Practice	S	Paroxetine Hcl	Paroxetine Hcl	14	24	702	208.99		#					*
1801844295	Sadhukhan	Ankur	Lancaster	PA	42	Family Practice	S	Paroxetine Hcl	Paroxetine Hcl	13	15	450	73.77		*					*
1801844303	Yousaf	Mohammad	Charleston	WV	54	Physician Assistant	S	Paroxetine Hcl	Paroxetine Hcl	20	28	840	197.92			0	0	0	0	#
1801844709	Hulley	William	Largo	FL	12	Neurology	S	Paroxetine Hcl	Paroxetine Hcl	17	27	810	130.15		*					*
1801844766	Hecht	Martin	Brooklyn	NY	36	Internal Medicine	S	Paroxetine Hcl	Paroxetine Hcl	12	12	360	36.12			12	12	36.12	360	*
1801844790	Campbell	W	Bend	OR	41	Psychiatry	S	Paroxetine Hcl	Paroxetine Hcl	13	13	390	1323.88		#					*
1801844824	Hieb	Richard	Brookings	SD	46	Family Practice	S	Paroxetine Hcl	Paroxetine Hcl	15	21	630	87.79		*					*
1801844964	Haddad	Stephen	Brooklyn	NY	36	Internal Medicine	S	Paroxetine Hcl	Paroxetine Hcl	27	33	990	216.2			27	33	216.2	990	*
1801845169	Jones	Brandi	Kenner	LA	22	Internal Medicine	S	Paroxetine Hcl	Paroxetine Hcl	17	37.4	1121	220.83		#					*
1801845268	Birnbaum	Jack	Bremerton	WA	53	Endocrinology	S	Paroxetine Hcl	Paroxetine Hcl	20	22	660	76.27			20	22	76.27	660	*
1801845516	Mazepa	Erzsebet	West Seneca	NY	36	Internal Medicine	S	Paroxetine Hcl	Paroxetine Hcl	34	56	1680	357.99		#					*
1801845821	Carter	Bradley	Knoxville	TN	47	Internal Medicine	S	Paroxetine Hcl	Paroxetine Hcl	12	12	360	85.82			0	0	0	0	#
1801845870	Julian	Joel	Portland	OR	41	Psychiatry	S	Paroxetine Hcl	Paroxetine Hcl	11	11	330	95.46			0	0	0	0	#
1801845938	Bussey	Diana	Hastings	MN	27	Physician Assistant	S	Paroxetine Hcl	Paroxetine Hcl	15	27	810	128.98			15	27	128.98	810	*
1801846258	Sivaruban	Kaveri	Cincinnati	OH	39	Internal Medicine	S	Paroxetine Hcl	Paroxetine Hcl	43	43	903	746.57			43	43	746.57	903	*
1801846316	Ceton	Randall	Fremont	MI	26	Family Practice	S	Paroxetine Hcl	Paroxetine Hcl	50	148	4440	836.15	16		50	148	836.15	4440		16
1801846407	Promes	Zahra	Winter Park	FL	12	Internal Medicine	S	Paroxetine Hcl	Paroxetine Hcl	11	19	570	137.32			11	19	137.32	570	*
1801846597	Riachi	Labib	Elizabeth	NJ	34	Obstetrics/Gynecology	S	Paroxetine Hcl	Paroxetine Hcl	43	45	1350	471.06	12	*					*
1801846688	Schneider	Julie	Fort Dodge	IA	19	Nurse Practitioner	S	Paroxetine Hcl	Paroxetine Hcl	16	24	720	176.08		*					*
1801846712	Pardue	Travis	Hermitage	TN	47	Internal Medicine	S	Paroxetine Hcl	Paroxetine Hcl	16	18	540	90.72		#					*
1801846795	Buschi	Marie	Fountain Hill	PA	42	Internal Medicine	S	Paroxetine Hcl	Paroxetine Hcl	32	54	1620	293.51		#					*
1801847173	Trygstad	Michael	Jackson Center	OH	39	Family Practice	S	Paroxetine Hcl	Paroxetine Hcl	28	58	1711	392.21		#					*
1801847348	Maehl	Jeffrey	Brown Deer	WI	55	Family Practice	S	Paroxetine Hcl	Paroxetine Hcl	29	59	1760	644.42		#					*
1801847355	Lycette	Jennifer	Astoria	OR	41	Hematology/Oncology	S	Paroxetine Hcl	Paroxetine Hcl	17	17	510	105.89			17	17	105.89	510	*
1801847660	Hankel	Lindy	St Charles	MN	27	Internal Medicine	S	Paroxetine Hcl	Paroxetine Hcl	20	34	985	184.75		#					*
1801847744	Quartermaine	Samuel	Bradenton	FL	12	Family Practice	S	Paroxetine Hcl	Paroxetine Hcl	87	113.2	3395	1365.58	15	#					#
1801848197	Brown	Elizabeth	South Charleston	WV	54	Internal Medicine	S	Paroxetine Hcl	Paroxetine Hcl	26	66	1980	1455.04		#					*
1801848304	Brown	Reginald	Augusta	GA	13	Internal Medicine	S	Paroxetine Hcl	Paroxetine Hcl	23	23	687	785.14			11	11	683.13	330	*
1801848411	Atwell	Amy	Rochester	NY	36	Nurse Practitioner	S	Paroxetine Hcl	Paroxetine Hcl	37	37	1110	459.73			37	37	459.73	1110	*
1801848478	Bayolo	Juan	Chipley	FL	12	General Practice	S	Paroxetine Hcl	Paroxetine Hcl	37	48.1	1412	266.35			37	48.1	266.35	1412	*
1801848486	Johnson	Thomas	Dubuque	IA	19	Cardiology	S	Paroxetine Hcl	Paroxetine Hcl	12	12.2	365	171.12			0	0	0	0	#
1801848502	Rios	Arturo	Bellaire	TX	48	Psychiatry	S	Paroxetine Hcl	Paroxetine Hcl	49	57	1680	2914.2			49	57	2914.2	1680	*
1801848627	Dewees	Guy	Birmingham	AL	1	Rheumatology	S	Paroxetine Hcl	Paroxetine Hcl	22	22	660	212.28			22	22	212.28	660	*
1801848635	Stein	Gwen	Morris	MN	27	Psychiatry	S	Paroxetine Hcl	Paroxetine Hcl	106	109.4	3245	981.27	12		35	36	547.7	1080	*
1801848650	Trimble	Stewart	Brevard	NC	37	Internal Medicine	S	Paroxetine Hcl	Paroxetine Hcl	22	38	1140	438.6			22	38	438.6	1140	*
1801848759	Halby	Lauren	Colorado Springs	CO	8	Family Practice	S	Paroxetine Hcl	Paroxetine Hcl	21	25	620	161.72		#					*
1801848957	Mehra	Vikram	Houston	TX	48	Psychiatry	S	Paroxetine Hcl	Paroxetine Hcl	24	24.1	698	255.25	12	*					*
1801849161	Pellegrini	Lisa	Naperville	IL	17	Psychiatry	S	Paroxetine Hcl	Paroxetine Hcl	23	31.2	936	223.55			11	19.2	142.8	576	*
1801849252	Schoephoerster	Paul	Columbia	MO	29	Family Practice	S	Paroxetine Hcl	Paroxetine Hcl	44	90.7	2720	284.12	11		44	90.7	284.12	2720		11
1801849377	Chaudhry	Yasmin	Kennewick	WA	53	Family Practice	S	Paroxetine Hcl	Paroxetine Hcl	27	70	2100	427.11		#					*
1801850003	Pinkusovich	Alexander	Brooklyn	NY	36	Psychiatry	S	Paroxetine Hcl	Paroxetine Hcl	58	58	1740	4922.01			58	58	4922.01	1740	*
1801850227	Hebert	Christopher	Burlington	VT	50	Internal Medicine	S	Paroxetine Hcl	Paroxetine Hcl	20	60	1800	440.95		#					*
1801850755	Freestone	Allen	Bountiful	UT	49	Family Practice	S	Paroxetine Hcl	Paroxetine Hcl	21	35	1050	157.44		#					*
1801851142	Wilensky	Michael	Birmingham	AL	1	Cardiology	S	Paroxetine Hcl	Paroxetine Hcl	11	15	450	84.73			11	15	84.73	450	*
1801851225	Recio	Salvador	Kingwood	TX	48	Internal Medicine	S	Paroxetine Hcl	Paroxetine Hcl	31	51	1530	267.36		#					*
1801851506	Jones	Beverly	Winston Salem	NC	37	Psychiatry	S	Paroxetine Hcl	Paroxetine Hcl	54	56.2	1624	407.88	16		27	29.1	211.96	832	#
1801851654	Doyle	Patricia	Jackman	ME	23	Family Practice	S	Paroxetine Hcl	Paroxetine Hcl	12	12	360	277.8			0	0	0	0	#
1801851886	Mattingly	Douglas	Louisville	KY	21	Family Practice	S	Paroxetine Hcl	Paroxetine Hcl	82	148	4404	2410.34	16		43	89	1722.7	2650	*
1801852207	Ware	David	Eunice	LA	22	Family Practice	S	Paroxetine Hcl	Paroxetine Hcl	32	50	1500	367.62		#					*
1801852280	Tilsen	Ronald	Newport Beach	CA	6	Internal Medicine	S	Paroxetine Hcl	Paroxetine Hcl	41	63	1890	529.02		#					*
1801852322	Bach	Malgorzata	Rockford	IL	17	Neurology	S	Paroxetine Hcl	Paroxetine Hcl	16	18	540	140.18			16	18	140.18	540	*
1801852579	Valinoti	Annemarie	Midland Park	NJ	34	Internal Medicine	S	Paroxetine Hcl	Paroxetine Hcl	50	82	2460	437.37	12		50	82	437.37	2460		12
1801852652	Herchline	Thomas	Dayton	OH	39	Infectious Disease	S	Paroxetine Hcl	Paroxetine Hcl	13	13	390	57.59			0	0	0	0	#
1801852686	Fitzer	Tim	Berkeley	CA	6	Family Practice	S	Paroxetine Hcl	Paroxetine Hcl	24	30	900	150.76		#					*
1801852694	Zubairi	Ahmad	Jackson	MI	26	Psychiatry	S	Paroxetine Hcl	Paroxetine Hcl	79	89	2665	580.1	16		11	11	43.06	330	*
1801852900	Adams	John	Long Beach	CA	6	Internal Medicine	S	Paroxetine Hcl	Paroxetine Hcl	58	60.5	1647	428.59	13	#					#
1801853072	Piest	Lynn	Highland Park	IL	17	Internal Medicine	S	Paroxetine Hcl	Paroxetine Hcl	31	57	1710	1615.13			31	57	1615.13	1710	*
1801853114	Wareham	Julie	Redlands	CA	6	Geriatric Psychiatry	S	Paroxetine Hcl	Paroxetine Hcl	29	35	1050	2613.78			11	17	1181.54	510	*
1801853684	Wenick	Diane	Danbury	CT	9	Internal Medicine	S	Paroxetine Hcl	Paroxetine Hcl	37	87	2592	447.89			37	87	447.89	2592	*
1801853726	Gentile	Julie	Dayton	OH	39	Psychiatry & Neurology	T	Paroxetine Hcl	Paroxetine Hcl	60	68.3	1658	641.23			0	0	0	0	#
1801854005	Desselle	Trent	New Orleans	LA	22	Psychiatry	S	Paroxetine Hcl	Paroxetine Hcl	38	64	1893	577.49		#					*
1801854161	Temple	Thaddeus	New Orleans	LA	22	Internal Medicine	S	Paroxetine Hcl	Paroxetine Hcl	59	121	3630	733.32	21	#					#
1801854195	Wauters	Ronald	Pine Bluff	AR	5	Psychiatry	S	Paroxetine Hcl	Paroxetine Hcl	21	21	630	261.03		*					*
1801854294	Allen	Thomas	Kansas City	MO	29	Internal Medicine	S	Paroxetine Hcl	Paroxetine Hcl	17	44	1320	2737.05			17	44	2737.05	1320	*
1801854369	Crepault	Jean	Montgomery	AL	1	Family Practice	S	Paroxetine Hcl	Paroxetine Hcl	21	35.8	1074	147.28			21	35.8	147.28	1074	*
1801854450	Hassanein	Tarek	Coronado	CA	6	Gastroenterology	S	Paroxetine Hcl	Paroxetine Hcl	29	33	990	175.09		#					*
1801854492	Rotolo	Joseph	Garden City	NY	36	Internal Medicine	S	Paroxetine Hcl	Paroxetine Hcl	18	38	1140	259.24			18	38	259.24	1140	*
1801854633	Suna	Joann	Natick	MA	25	Internal Medicine	S	Paroxetine Hcl	Paroxetine Hcl	15	41	1230	253.55			15	41	253.55	1230	*
1801854757	Wilson	John	Richardson	TX	48	Internal Medicine	S	Paroxetine Hcl	Paroxetine Hcl	43	79.1	2337	861.97			43	79.1	861.97	2337	*
1801854856	Rothbard	Robin	Oak Park	IL	17	Family Practice	S	Paroxetine Hcl	Paroxetine Hcl	25	43	1290	383.62		#					*
1801854864	Steinberg	Marc	Taos	NM	35	Family Practice	S	Paroxetine Hcl	Paroxetine Hcl	15	36	1080	218.9			15	36	218.9	1080	*
1801855192	Rodriguez	Fabian	Pinehurst	NC	37	Internal Medicine	S	Paroxetine Hcl	Paroxetine Hcl	26	28	840	156.1		#					*
1801855234	Cusick	Ralph	Hinsdale	IL	17	Psychiatry	S	Paroxetine Hcl	Paroxetine Hcl	63	81.2	2435	452.52			39	57	277.26	1710	*
1801855523	Vargas-Gonzalez	Joyce	Juana Diaz	PR	72	General Practice	S	Paroxetine Hcl	Paroxetine Hcl	54	55.5	1665	1750.87			54	55.5	1750.87	1665	*
1801855531	Hoenig	Peter	Lincoln	MA	25	Internal Medicine	S	Paroxetine Hcl	Paroxetine Hcl	13	39	1170	275.46			13	39	275.46	1170	*
1801855622	Desai	Nehal	Columbia	SC	45	Internal Medicine	S	Paroxetine Hcl	Paroxetine Hcl	17	49	1470	1250.8			17	49	1250.8	1470	*
1801855788	Pechinsky	Geoffrey	Lawrence	MA	25	Family Practice	S	Paroxetine Hcl	Paroxetine Hcl	13	17	510	124.27			13	17	124.27	510	*
1801855853	Bennett	Paul	Grove City	OH	39	Family Practice	S	Paroxetine Hcl	Paroxetine Hcl	19	29	870	237.06		#					*
1801855861	Kirshbaum	David	Rancho Cucamonga	CA	6	Physician Assistant	S	Paroxetine Hcl	Paroxetine Hcl	56	110	3300	703.71	12		56	110	703.71	3300		12
1801855986	Cobarrubias	Samuel	Homerville	GA	13	Internal Medicine	S	Paroxetine Hcl	Paroxetine Hcl	235	255.2	7649	2663.3	37		160	180.2	1974.58	5399		26
1801856141	Mesmer	Ogubay	Niles	MI	26	Cardiology	S	Paroxetine Hcl	Paroxetine Hcl	12	12	360	63.6			12	12	63.6	360	*
1801856240	Oommen	Biju	Houston	TX	48	Internal Medicine	S	Paroxetine Hcl	Paroxetine Hcl	78	78	2056	1528.5	16		65	65	1436.96	1762	#
1801856307	Sevenich	Robert	Saint Paul	MN	27	Psychiatry	S	Paroxetine Hcl	Paroxetine Hcl	83	84.2	2361	2536.98			12	12.2	146.81	365	*
1801856331	Sowerby	George	Forty Fort	PA	42	Psychiatry	S	Paroxetine Hcl	Paroxetine Hcl	19	25	750	173.47		*					*
1801856554	Khurram	Reema	Kingman	AZ	4	Internal Medicine	S	Paroxetine Hcl	Paroxetine Hcl	31	67	2010	917.46	11	#					*
1801856844	Lippincott	James	Swansea	MA	25	Family Practice	S	Paroxetine Hcl	Paroxetine Hcl	35	47	1410	173.86			15	21	53.75	630	*
1801856877	Weston	Susan	Gt Barrington	MA	25	Psychiatry	S	Paroxetine Hcl	Paroxetine Hcl	71	83	2490	741.6			31	33	353.65	990	*
1801856968	Hill	Michael	Akron	OH	39	Internal Medicine	S	Paroxetine Hcl	Paroxetine Hcl	53	103	3062	635.61	13		34	76	333.84	2264	*
1801857123	Cruz Cabrera	Ana	Carolina	PR	72	General Practice	S	Paroxetine Hcl	Paroxetine Hcl	17	21	630	171			17	21	171	630	*
1801857156	Straits	Cathy	Lompoc	CA	6	Internal Medicine	S	Paroxetine Hcl	Paroxetine Hcl	13	15	450	51.98			13	15	51.98	450	*
1801857206	Ryan	Mary	Kansas City	MO	29	Nurse Practitioner	S	Paroxetine Hcl	Paroxetine Hcl	17	23	690	162.3		*					*
1801857214	Herdzik	Katherine	Mechanicville	NY	36	Family Practice	S	Paroxetine Hcl	Paroxetine Hcl	27	33	990	162.61		*					*
1801857628	Karatnycky	Adrian	Saratoga Springs	NY	36	Internal Medicine	S	Paroxetine Hcl	Paroxetine Hcl	20	22	623	1367.59			20	22	1367.59	623	*
1801857883	Torres	Miguel	Isabela	PR	72	General Practice	S	Paroxetine Hcl	Paroxetine Hcl	37	37	1110	216.59		#					*
1801857891	Hollenbeck	Larry	North Kansas City	MO	29	Neurology	S	Paroxetine Hcl	Paroxetine Hcl	21	21	630	178.05			0	0	0	0	#
1801858105	Schock	Aubrey	Hastings	MN	27	Family Practice	S	Paroxetine Hcl	Paroxetine Hcl	25	49	1470	396.21		#					*
1801858188	Reardon	Joseph	Searcy	AR	5	Family Practice	S	Paroxetine Hcl	Paroxetine Hcl	83	143	4290	2119.6	18		68	120	2009.35	3600	#
1801858840	Zhu	Ying	Wilmington	DE	10	Family Practice	S	Paroxetine Hcl	Paroxetine Hcl	77	95	2844	1030.09	14	#					#
1801859152	Rosenberg	Henry	Northampton	MA	25	Internal Medicine	S	Paroxetine Hcl	Paroxetine Hcl	36	64	1920	897.33			36	64	897.33	1920	*
1801859277	Ammari	Munir	Saint Cloud	FL	12	Physician Assistant	S	Paroxetine Hcl	Paroxetine Hcl	19	21	619	187.75		*					*
1801859509	Lagnese	Keith	Pittsburgh	PA	42	Internal Medicine	S	Paroxetine Hcl	Paroxetine Hcl	44	44	1088	347.64			31	31	228.59	724	*
1801859517	Tomlinson-Phelan	Michelle	East Brunswick	NJ	34	Family Practice	S	Paroxetine Hcl	Paroxetine Hcl	13	16	480	1654.7			13	16	1654.7	480	*
1801859764	Foulke	Barbara	Keizer	OR	41	Nurse Practitioner	S	Paroxetine Hcl	Paroxetine Hcl	27	30	900	238.21		*					*
1801859996	Johnson	Jack	Lewisville	TX	48	Family Practice	S	Paroxetine Hcl	Paroxetine Hcl	21	29	862	135.44			21	29	135.44	862	*
1801860101	Johnson	Harold	Sarasota	FL	12	Family Practice	S	Paroxetine Hcl	Paroxetine Hcl	32	68	2040	574.92			32	68	574.92	2040	*
1801860192	Jain	Preeti	Millbury	MA	25	Internal Medicine	S	Paroxetine Hcl	Paroxetine Hcl	21	45	1350	353.76		#					*
1801860325	Saylor	Gina	Greenwood	IN	18	Nurse Practitioner	S	Paroxetine Hcl	Paroxetine Hcl	14	22	660	200.16		*					*
1801860440	Mcnamara	Michael	Lewiston	MI	26	General Practice	S	Paroxetine Hcl	Paroxetine Hcl	23	56	1680	2174.47		#					*
1801860440	Mcnamara	Michael	Lewiston	MI	26	General Practice	S	Paxil	Paroxetine Hcl	12	12	360	1910.51			12	12	1910.51	360	*
1801860515	Harper	Angela	Columbia	SC	45	Psychiatry	S	Paroxetine Hcl	Paroxetine Hcl	14	14	374	167.04		#					*
1801860564	Mcmillan	Vickie	Woodstock	GA	13	Nurse Practitioner	S	Paroxetine Hcl	Paroxetine Hcl	12	14	420	50.78			12	14	50.78	420	*
1801860598	Schultz	Henry	Rochester	MN	27	Geriatric Medicine	S	Paroxetine Hcl	Paroxetine Hcl	13	29	870	251.66			13	29	251.66	870	*
1801860648	Hanlon	Beth	Salt Lake City	UT	49	Internal Medicine	S	Paroxetine Hcl	Paroxetine Hcl	27	51	1530	483.37		#					*
1801860689	Harris	Clinton	Grand Rapids	MI	26	Internal Medicine	S	Paroxetine Hcl	Paroxetine Hcl	16	16	428	294.11			16	16	294.11	428	*
1801860846	Weyhrich	Darin	Boise	ID	16	Obstetrics/Gynecology	S	Paroxetine Hcl	Paroxetine Hcl	16	36	1070	590.03			16	36	590.03	1070	*
1801861000	Lisner	Charles	Norfolk	VA	51	Internal Medicine	S	Paroxetine Hcl	Paroxetine Hcl	17	27	810	606.52			17	27	606.52	810	*
1801861059	Robeson	James	Dothan	AL	1	Internal Medicine	S	Paroxetine Hcl	Paroxetine Hcl	49	73	2175	1600.22			49	73	1600.22	2175	*
1801861117	Kamnani	Nirmala	Pampa	TX	48	Internal Medicine	S	Paroxetine Hcl	Paroxetine Hcl	18	18	540	151.86			18	18	151.86	540	*
1801861166	Schlinke	Stephen	Oklahoma City	OK	40	Obstetrics/Gynecology	S	Brisdelle	Paroxetine Mesylate	13	17	510	2705.4		*					*
1801861539	Oyola-Nieves	Pedro	Bayamon	PR	72	Psychiatry	S	Paroxetine Hcl	Paroxetine Hcl	1169	1196	35860	9369.51	172		133	133	1166.87	3990		24
1801861547	Bisharat	Kathrine	Carmichael	CA	6	Internal Medicine	S	Paroxetine Hcl	Paroxetine Hcl	14	18	540	96.19			14	18	96.19	540	*
1801861786	Warren	Caleb	Knoxville	TN	47	Family Practice	S	Paroxetine Hcl	Paroxetine Hcl	54	98	2940	640.51	12	#					*
1801861828	Schauer Iii	Joseph	Farmingdale	NJ	34	Family Practice	S	Paroxetine Hcl	Paroxetine Hcl	41	101	3030	526.17			41	101	526.17	3030	*
1801861851	Freestone	David	Ithaca	MI	26	Family Practice	S	Paroxetine Hcl	Paroxetine Hcl	137	299.1	8956	2182.7	46		86	224	1398.19	6720		34
1801862107	Lingaur	Gary	Gaylord	MI	26	Family Practice	S	Paroxetine Hcl	Paroxetine Hcl	21	47	1410	313.59		#					*
1801862131	Pence	Robert	Dayton	VA	51	Family Practice	S	Paroxetine Hcl	Paroxetine Hcl	51	77	2310	383.2			39	65	347.08	1950	*
1801862248	Sabal	Nancy	Trenton	MI	26	Family Practice	S	Paroxetine Hcl	Paroxetine Hcl	40	74	2220	327.52			29	63	279.12	1890	*
1801862487	Strobbe	Amy	Port Richey	FL	12	Internal Medicine	S	Paroxetine Hcl	Paroxetine Hcl	15	15.1	370	201.24			15	15.1	201.24	370	*
1801862511	Baumgaertel	Susan	Seattle	WA	53	Internal Medicine	S	Paroxetine Hcl	Paroxetine Hcl	21	53	1547	286.48			21	53	286.48	1547	*
1801862586	Corpus	James	Westlake	OH	39	Family Practice	S	Paroxetine Hcl	Paroxetine Hcl	21	33	990	361.77			21	33	361.77	990	*
1801862677	Riegle	Shannon	Upland	IN	18	Family Practice	S	Paroxetine Hcl	Paroxetine Hcl	18	52	1560	251.09			18	52	251.09	1560	*
1801862891	Reed	Martha	Hillsboro	MO	29	Internal Medicine	S	Paroxetine Hcl	Paroxetine Hcl	27	69	2036	932.74			16	38	371.89	1106	*
1801862974	Devan	Victoria	State College	PA	42	Family Practice	S	Paroxetine Hcl	Paroxetine Hcl	23	39	1170	226.4		#					*
1801863030	Lenchitz	Bernard	Cincinnati	OH	39	Internal Medicine	S	Paroxetine Hcl	Paroxetine Hcl	25	29	870	124.99		*					*
1801863048	Chervenak	Donald	Florham Park	NJ	34	Obstetrics/Gynecology	S	Paroxetine Hcl	Paroxetine Hcl	11	13	390	103.68			11	13	103.68	390	*
1801863188	Goldfaden	Amy	West Bloomfield	MI	26	Internal Medicine	S	Paroxetine Hcl	Paroxetine Hcl	35	73	2190	767.92			23	61	639.16	1830	*
1801863196	Bregoli	Arthur	Braintree	MA	25	Internal Medicine	S	Paroxetine Hcl	Paroxetine Hcl	178	178	5076	3802.21	23		166	166	3606.26	4716	#
1801863220	Gonzalez	Luis	New London	CT	9	Psychiatry	S	Paroxetine Hcl	Paroxetine Hcl	22	30	900	1414.79		*					*
1801863253	Momoyama	Yoko	Lombard	IL	17	Internal Medicine	S	Paroxetine Hcl	Paroxetine Hcl	25	25	725	300.9			13	13	155.12	365	*
1801863386	Hasan	Samina	Toledo	OH	39	Family Practice	S	Paroxetine Hcl	Paroxetine Hcl	98	176	5280	2519.46	18		80	148	2316.28	4440	#
1801863634	Assar	Manish	Dallas	TX	48	Cardiac Electrophysiology	S	Paroxetine Hcl	Paroxetine Hcl	18	26	780	1802.41			18	26	1802.41	780	*
1801863642	Lee	Thomas	Arlington Heights	IL	17	Psychiatry	S	Paroxetine Hcl	Paroxetine Hcl	79	83	2350	792			46	50	307.72	1391	*
1801863717	Bruer	Paul	Marysville	MI	26	Internal Medicine	S	Paroxetine Hcl	Paroxetine Hcl	16	28	840	116.09			16	28	116.09	840	*
1801863790	Arvary	Gary	Columbia	NJ	34	Family Practice	S	Paroxetine Hcl	Paroxetine Hcl	11	23	690	193.89			11	23	193.89	690	*
1801864004	Walheim	Jon	Doylestown	PA	42	Internal Medicine	S	Paroxetine Hcl	Paroxetine Hcl	12	26	780	103.91			12	26	103.91	780	*
1801864046	Buchheit	Curtis	Livonia	MI	26	Internal Medicine	S	Paroxetine Hcl	Paroxetine Hcl	44	44.2	1203	338.5		#					*
1801864251	Bielska	Barbara	Lafayette	IN	18	Infectious Disease	S	Paroxetine Hcl	Paroxetine Hcl	13	13	390	143.65			0	0	0	0	#
1801864269	Arevian	Sarkis	Long Beach	CA	6	Psychiatry	S	Paroxetine Hcl	Paroxetine Hcl	338	348.9	10338	4147.78	49		110	120.2	969.17	3580		15
1801864335	Turner	Thane	Lock Haven	PA	42	Family Practice	S	Paroxetine Hcl	Paroxetine Hcl	45	53	1588	326.43			31	35	224.7	1048	*
1801864350	Wallace	Brian	Baltimore	MD	24	Internal Medicine	S	Paroxetine Hcl	Paroxetine Hcl	60	78.6	2216	610.73	11	#					*
1801864517	Tran	Loc	Darby	PA	42	Internal Medicine	S	Paroxetine Hcl	Paroxetine Hcl	32	32.1	770	466.96		#					*
1801864723	Coleman	Brian	Oklahoma City	OK	40	Family Practice	S	Paroxetine Hcl	Paroxetine Hcl	23	31	930	204.56			11	19	133.43	570	*
1801864822	Willoby	Michelle	Williamstown	KY	21	Family Practice	S	Paroxetine Hcl	Paroxetine Hcl	26	36	1045	184.77			14	24	91.34	685	*
1801864954	Cetin	Kenan	Arcadia	FL	12	Physician Assistant	S	Paroxetine Hcl	Paroxetine Hcl	25	58	1740	350.55			13	37	228.19	1110	*
1801864988	Khaira	Jagmohan	Alameda	CA	6	Internal Medicine	S	Paroxetine Hcl	Paroxetine Hcl	11	11	330	58.7			11	11	58.7	330	*
1801865076	Padron	Luis	Miami	FL	12	Internal Medicine	S	Paroxetine Hcl	Paroxetine Hcl	587	694.1	20744	5670.15	91		587	694.1	5670.15	20744		91
1801865084	Kittleson	Troy	Bloomington	MN	27	Nurse Practitioner	S	Paroxetine Hcl	Paroxetine Hcl	19	23.2	695	316.36			19	23.2	316.36	695	*
1801865233	Deamicis	Richard	Chelmsford	MA	25	Internal Medicine	S	Paroxetine Hcl	Paroxetine Hcl	23	63	1890	821.8			23	63	821.8	1890	*
1801865290	Jones	Christine	Ivydale	WV	54	Family Practice	S	Paroxetine Hcl	Paroxetine Hcl	34	62	1860	470.2		#					*
1801865308	Loughran	Stephen	Orange	CA	6	Nurse Practitioner	S	Paroxetine Hcl	Paroxetine Hcl	23	43	1290	245.25		#					*
1801865324	Crowder	Brenda	Johnson City	TN	47	Obstetrics/Gynecology	S	Paroxetine Hcl	Paroxetine Hcl	11	13	383	64.26			0	0	0	0	#
1801865563	Dhadwal	Jagtar	Pomona	CA	6	Internal Medicine	S	Paroxetine Hcl	Paroxetine Hcl	26	42	1220	268.46		#					*
1801865670	Richard	Neil	Westerville	OH	39	Family Practice	S	Paroxetine Hcl	Paroxetine Hcl	60	104	3120	783.57	14	#					#
1801865753	Wanschura	Judith	Saint Louis Park	MN	27	Family Practice	S	Paroxetine Hcl	Paroxetine Hcl	18	48	1440	261.8			18	48	261.8	1440	*
1801865787	Meece	Daniel	Bardstown	KY	21	Internal Medicine	S	Paroxetine Hcl	Paroxetine Hcl	39	63	1890	403.84		#					*
1801865795	Marquez	Luis	San Diego	CA	6	General Practice	S	Paroxetine Hcl	Paroxetine Hcl	55	67	2010	302.71	11		28	36	143.26	1080	*
1801866025	Gaba	Charles	Louisville	KY	21	Internal Medicine	S	Paroxetine Hcl	Paroxetine Hcl	64	87	2610	1727.49	12	#					*
1801866181	Bishop	Preston	Pacolet	SC	45	Family Practice	S	Paroxetine Hcl	Paroxetine Hcl	113	190	5700	4648.94	25		78	141	3091.92	4230	#
1801866199	Baites	John	Goodlettsville	TN	47	Family Practice	S	Paroxetine Hcl	Paroxetine Hcl	23	43	1258	222.52			23	43	222.52	1258	*
1801866215	Dennis	Mark	Mandeville	LA	22	Interventional Pain Management	S	Paroxetine Hcl	Paroxetine Hcl	22	22	660	147.97		*					*
1801866249	Rodriguez	Rafael	Mesquite	TX	48	Internal Medicine	S	Paroxetine Hcl	Paroxetine Hcl	59	91.2	2736	998.71	23		45	73.2	841.27	2196	#
1801866298	Porrata	Jannette	Hato Rey	PR	72	General Practice	S	Paroxetine Hcl	Paroxetine Hcl	25	39	1170	231.96			25	39	231.96	1170	*
1801866413	Albers	Alicia	Kansas City	MO	29	Family Practice	S	Paroxetine Hcl	Paroxetine Hcl	11	17	510	97.3			11	17	97.3	510	*
1801866454	Rothe	Kelly	Burnsville	NC	37	Family Practice	S	Paroxetine Hcl	Paroxetine Hcl	26	34	1020	216.22			26	34	216.22	1020	*
1801866462	Polansky	Irina	Belleville	IL	17	Physician Assistant	S	Paroxetine Hcl	Paroxetine Hcl	17	21	630	150.51		#					*
1801866629	Sobey	Anthony	Springfield	MA	25	Internal Medicine	S	Paroxetine Hcl	Paroxetine Hcl	18	28	840	247.12			18	28	247.12	840	*
1801866918	Lim	Larissa	Gainesville	FL	12	Family Practice	S	Paroxetine Hcl	Paroxetine Hcl	23	47	1410	292.88			12	36	208.74	1080	*
1801867155	Fuchs	David	Van Nuys	CA	6	General Practice	S	Paroxetine Hcl	Paroxetine Hcl	14	14	420	107.43		*					*
1801867395	Shah	Mukesh	Jackson	NJ	34	Internal Medicine	S	Paroxetine Hcl	Paroxetine Hcl	66	92	2722	1799.63	12		46	72	1574.55	2122	*
1801867577	Gentry	Carla	Roebuck	SC	45	Family Practice	S	Paroxetine Hcl	Paroxetine Hcl	43	79	2340	2047.72			24	60	1197.71	1800	*
1801867957	Jabbari	Gholam	Muscatine	IA	19	Obstetrics/Gynecology	S	Paroxetine Hcl	Paroxetine Hcl	15	27	810	87.75			15	27	87.75	810	*
1801868443	Hartnett	Lorraine	Enfield	CT	9	Emergency Medicine	S	Paroxetine Hcl	Paroxetine Hcl	12	12	319	215.13			12	12	215.13	319	*
1801868476	Coyle	Patricia	Pittsburgh	PA	42	Internal Medicine	S	Paroxetine Hcl	Paroxetine Hcl	24	62	1860	418.01			24	62	418.01	1860	*
1801868542	Goldwein	Marlene	Philadelphia	PA	42	Internal Medicine	S	Paroxetine Hcl	Paroxetine Hcl	15	19	570	588.38			15	19	588.38	570	*
1801868856	Jung	Peter	King	NC	37	Family Practice	S	Paroxetine Hcl	Paroxetine Hcl	17	43	1290	256.9			17	43	256.9	1290	*
1801868989	Weakley	Mary	Bloomington	IN	18	Psychiatry	S	Paroxetine Hcl	Paroxetine Hcl	92	92.5	2698	2068.64			32	32.2	211.61	944	*
1801869185	Yawn	Timothy	Rogers	AR	5	Family Practice	S	Paroxetine Hcl	Paroxetine Hcl	20	56	1680	313.6		#					*
1801869219	Nader	Walid	Allegan	MI	26	Internal Medicine	S	Paroxetine Hcl	Paroxetine Hcl	14	14	420	66.05			0	0	0	0	#
1801869243	Waters	C	Chattanooga	TN	47	Obstetrics/Gynecology	S	Paroxetine Hcl	Paroxetine Hcl	12	12	360	87			12	12	87	360	*
1801869284	Massing	Robin	Williamsville	NY	36	Physician Assistant	S	Paroxetine Hcl	Paroxetine Hcl	16	34	1020	220.34			16	34	220.34	1020	*
1801869359	Bowman	Angela	Mount Airy	NC	37	Physician Assistant	S	Paroxetine Hcl	Paroxetine Hcl	55	81	2415	604.26			29	43	234.54	1290	*
1801869375	Shiner	Robert	No Quincy	MA	25	Family Practice	S	Paroxetine Hcl	Paroxetine Hcl	15	21	628	111.28		*					*
1801869607	Taylor	Mark	Salem	VA	51	Family Practice	S	Paroxetine Hcl	Paroxetine Hcl	30	48	1440	264.75			17	27	161.66	810	*
1801869821	Dohner	Eric	Walton	NY	36	Family Practice	S	Paroxetine Hcl	Paroxetine Hcl	28	66.2	1987	351.23			14	30.2	107.38	907	*
1801870258	Schrank	Mark	Worcester	MA	25	Internal Medicine	S	Paroxetine Hcl	Paroxetine Hcl	17	49	1470	1134.88		#					*
1801870449	Srivathanakul	Sunti	Dallas	TX	48	Family Practice	S	Paroxetine Hcl	Paroxetine Hcl	40	56	1680	356.47		*					*
1801870639	Bohnke	Kathleen	Fort Wayne	IN	18	Internal Medicine	S	Paroxetine Hcl	Paroxetine Hcl	20	56	1658	347.48			20	56	347.48	1658	*
1801871074	Banionis	Arunas	Bremerton	WA	53	Family Practice	S	Paroxetine Hcl	Paroxetine Hcl	16	16	380	90			16	16	90	380	*
1801871249	Gil	Francisco	Worcester	MA	25	Internal Medicine	S	Paroxetine Hcl	Paroxetine Hcl	32	54	1620	354.74			20	42	301.58	1260	*
1801871470	Solomon	William	Southfield	MI	26	Internal Medicine	S	Paroxetine Hcl	Paroxetine Hcl	13	15	450	89.16			13	15	89.16	450	*
1801871512	Hoehn	John	Walla Walla	WA	53	Family Practice	S	Paroxetine Hcl	Paroxetine Hcl	46	66	1980	371.79			34	46	253.45	1380	*
1801871694	Hirschler	Lenora	Goshen	IN	18	Family Practice	S	Paroxetine Hcl	Paroxetine Hcl	47	71	2130	478.09			18	42	257.42	1260	*
1801871959	Gaddis	Ewa	Chesapeake	VA	51	Psychiatry	S	Paroxetine Hcl	Paroxetine Hcl	30	30	874	192.06		*					*
1801872460	Foote	Karen	Springfield	MO	29	Family Practice	S	Paroxetine Hcl	Paroxetine Hcl	25	32	960	212.09		*					*
1801872627	Wahid	Darakhshan	Baton Rouge	LA	22	Internal Medicine	S	Paroxetine Hcl	Paroxetine Hcl	11	27	787	202.97		*					*
1801872718	Lee	Anthony	Salt Lake City	UT	49	Nurse Practitioner	S	Paroxetine Hcl	Paroxetine Hcl	29	45	1350	199.77			14	30	123.57	900	*
1801873047	Handrigan	Janet	St Cloud	MN	27	Family Practice	S	Paroxetine Hcl	Paroxetine Hcl	20	36	1080	185.32			20	36	185.32	1080	*
1801873427	Hauptman	Mark	Mission Viejo	CA	6	Internal Medicine	S	Paroxetine Hcl	Paroxetine Hcl	19	55	1650	451.06			19	55	451.06	1650	*
1801873443	Carlos	Perry	Jacksonville	FL	12	Family Practice	S	Paroxetine Hcl	Paroxetine Hcl	19	43	1290	321.58		#					*
1801873591	Clarke	Spencer	Lakeview	OR	41	Family Practice	S	Paroxetine Hcl	Paroxetine Hcl	23	23	690	130.86		#					*
1801873641	Manuel	Michael	Findlay	OH	39	Family Practice	S	Paroxetine Hcl	Paroxetine Hcl	50	50.4	1381	538.91	12	#					#
1801873732	Woolley	Anthony	St Louis Park	MN	27	Internal Medicine	S	Paroxetine Hcl	Paroxetine Hcl	28	58	1714	270.27			28	58	270.27	1714	*
1801873898	Sood	Rajan	Bowie	MD	24	Internal Medicine	S	Paroxetine Hcl	Paroxetine Hcl	23	25	750	691.32		*					*
1801874029	Mohamed	Mousa	Flint	MI	26	Internal Medicine	S	Paroxetine Hcl	Paroxetine Hcl	44	60.1	1770	365.61	11		31	47.1	294.35	1380	*
1801874078	Saer	Edward	Little Rock	AR	5	Orthopedic Surgery	S	Paroxetine Hcl	Paroxetine Hcl	13	13	390	124.93			13	13	124.93	390	*
1801874466	Lang	Eric	Melbourne	FL	12	Endocrinology	S	Paroxetine Hcl	Paroxetine Hcl	11	25	750	163.04		*					*
1801874474	Logiadis	Emmanuel	Trumbull	CT	9	Internal Medicine	S	Paroxetine Hcl	Paroxetine Hcl	21	29	870	192.43		*					*
1801874615	Hodge	Richard	Marion	IA	19	Family Practice	S	Paroxetine Hcl	Paroxetine Hcl	32	32.4	955	297.29			32	32.4	297.29	955	*
1801874656	Formal	Christopher	Philadelphia	PA	42	Physical Medicine and Rehabilitation	S	Paroxetine Hcl	Paroxetine Hcl	20	22	660	85.1		*					*
1801874789	Caban	Midalie	Manati	PR	72	General Practice	S	Paroxetine Hcl	Paroxetine Hcl	38	46	1380	252.82		*					*
1801874912	Sullivan	Deborah	Worcester	MA	25	Family Practice	S	Paroxetine Hcl	Paroxetine Hcl	14	20	600	96.63		*					*
1801874979	Neff	David	Richmond	VA	51	Family Practice	S	Paroxetine Hcl	Paroxetine Hcl	47	47.1	1304	546.87	11	#					*
1801875034	Aventa	Anthony	Austin	TX	48	Internal Medicine	S	Paroxetine Hcl	Paroxetine Hcl	31	47	1410	209.17		#					*
1801875364	Anderson	Diane	Medford	WI	55	Nurse Practitioner	S	Paroxetine Hcl	Paroxetine Hcl	20	52.1	1545	211.35			20	52.1	211.35	1545	*
1801875398	Chase	Wendy	Sacramento	CA	6	Nurse Practitioner	S	Paroxetine Hcl	Paroxetine Hcl	12	12	360	49.01		*					*
1801875471	Roberts	James	Eau Claire	WI	55	Internal Medicine	S	Paroxetine Hcl	Paroxetine Hcl	18	36	1056	300.24			18	36	300.24	1056	*
1801876032	Baldino	Vincent	Philadelphia	PA	42	General Practice	S	Paroxetine Hcl	Paroxetine Hcl	38	56	1680	605.67		#					*
1801876164	Herman	Eugene	Southfield	MI	26	Internal Medicine	S	Paroxetine Hcl	Paroxetine Hcl	15	38.9	1166	366.19			15	38.9	366.19	1166	*
1801876198	Garcia	Juan	Saint Louis	MO	29	Nephrology	S	Paroxetine Hcl	Paroxetine Hcl	15	15	450	67.8		*					*
1801876669	Elliott	Paul	Stuart	FL	12	Neurology	S	Paroxetine Hcl	Paroxetine Hcl	23	23	690	520.37		#					*
1801876685	Feldmann	Bruce	Spencer	IA	19	Family Practice	S	Paroxetine Hcl	Paroxetine Hcl	46	58.2	1656	311.24		#					*
1801876750	Goings	Ronald	Clifton Forge	VA	51	Family Practice	S	Paroxetine Hcl	Paroxetine Hcl	52	74.2	2085	579.64		#					*
1801876776	Dittberner	Deborah	Alexandria	MN	27	Family Practice	S	Paroxetine Hcl	Paroxetine Hcl	32	70	2074	409.26			32	70	409.26	2074	*
1801876925	Rossi	James	Levittown	PA	42	Family Practice	S	Paroxetine Hcl	Paroxetine Hcl	12	36	1080	165.88			12	36	165.88	1080	*
1801877097	Hall	David	Pittsburgh	PA	42	Family Practice	S	Paroxetine Hcl	Paroxetine Hcl	57	65.2	1914	517.35			41	49.2	358.1	1436	*
1801877139	Irby	Braxter	Brookhaven	MS	28	Internal Medicine	S	Paroxetine Hcl	Paroxetine Hcl	23	23	690	228.42		#					*
1801877253	Doran	Wendy	Boca Raton	FL	12	Psychiatry	S	Paroxetine Hcl	Paroxetine Hcl	37	81	2430	852.58	12		26	64	687.92	1920	*
1801877428	Ragsdale	Sara	Newport	WA	53	Family Practice	S	Paroxetine Hcl	Paroxetine Hcl	15	17	510	164.03			0	0	0	0	#
1801877634	Feldman	Lina	Reading	MA	25	Internal Medicine	S	Paroxetine Hcl	Paroxetine Hcl	14	28	840	205.84		*					*
1801877642	Boyd	Larry	Seymour	TX	48	General Practice	S	Paroxetine Hcl	Paroxetine Hcl	24	26	780	119.63		*					*
1801877717	Pierce	Harry	Burien	WA	53	Internal Medicine	S	Paroxetine Hcl	Paroxetine Hcl	36	55	1626	281.94			36	55	281.94	1626	*
1801877808	Scott	James	Hamden	CT	9	Psychiatry	S	Paroxetine Hcl	Paroxetine Hcl	71	71	2094	431.97			19	19	87.13	570	*
1801877980	Seltzer	Stephen	Albemarle	NC	37	Family Practice	S	Paroxetine Hcl	Paroxetine Hcl	50	50.2	1424	564.04	12		50	50.2	564.04	1424		12
1801878145	Sargent	Stephen	Butler	PA	42	Internal Medicine	S	Paroxetine Hcl	Paroxetine Hcl	56	63	1747	520.56		#					*
1801878269	Benalcazar	Luis	Elizabeth	NJ	34	Internal Medicine	S	Paroxetine Hcl	Paroxetine Hcl	74	114	3420	786.22	16		44	64	409.34	1920	*
1801878368	Iyer	Sathyan	Gadsden	AL	1	Family Practice	S	Paroxetine Hcl	Paroxetine Hcl	81	177	5310	7383.32	18	#					#
1801878491	Thomas	Elsa	Boston	MA	25	Internal Medicine	S	Paroxetine Hcl	Paroxetine Hcl	11	17	510	75.76			11	17	75.76	510	*
1801878582	Mur	Ahmad	Hillsborough	NJ	34	Internal Medicine	S	Paroxetine Hcl	Paroxetine Hcl	37	37	723	442.27			37	37	442.27	723	*
1801878590	Hudson	James	Paris	TN	47	Internal Medicine	S	Paroxetine Hcl	Paroxetine Hcl	64	94	2800	547.04	11		30	56	341.18	1660	*
1801878681	Lao	Eric	West Springfield	MA	25	Internal Medicine	S	Paroxetine Hcl	Paroxetine Hcl	60	74	2220	856.19	11	*					*
1801878723	Alvarez	Aliuska	Miami	FL	12	Neurology	S	Paroxetine Hcl	Paroxetine Hcl	173	208	6226	2776.11	38	#					#
1801878889	Fernandez	Juan	Miami	FL	12	General Practice	S	Paroxetine Hcl	Paroxetine Hcl	44	44	1288	261.07		#					*
1801878962	Singh	Harsimran	Phoenix	AZ	4	Family Practice	S	Paroxetine Hcl	Paroxetine Hcl	30	56	1680	282.4			14	40	207.18	1200	*
1801879044	Fitzpatrick	Michael	Elizabeth	KY	21	Family Practice	S	Paroxetine Hcl	Paroxetine Hcl	74	168.3	5050	1458.35	21		53	129.3	1199.04	3880	#
1801879093	Millane	John	Long Beach	CA	6	Family Practice	S	Paroxetine Hcl	Paroxetine Hcl	13	21	630	114.01			13	21	114.01	630	*
1801879127	Strong	Jeffrey	Mount Calvary	WI	55	Family Practice	S	Paroxetine Hcl	Paroxetine Hcl	23	33	990	459.76			23	33	459.76	990	*
1801879317	Webb	Christopher	Lynchburg	VA	51	Internal Medicine	S	Paroxetine Hcl	Paroxetine Hcl	73	91	2580	1479.56	15	#					#
1801879333	Singh	Lakheram	Weatherford	TX	48	Family Practice	S	Paroxetine Hcl	Paroxetine Hcl	26	26	662	1841.26			26	26	1841.26	662	*
1801879341	Lewis	Jerry	Planada	CA	6	Physician Assistant	S	Paroxetine Hcl	Paroxetine Hcl	16	16	480	97.11		*					*
1801879523	Torres	Carlota	Marion	MA	25	Certified Clinical Nurse Specialist	S	Paroxetine Hcl	Paroxetine Hcl	14	20	600	132.72		*					*
1801879721	Munger	Jonas	Moab	UT	49	Family Practice	S	Paroxetine Hcl	Paroxetine Hcl	12	12	360	88.98			12	12	88.98	360	*
1801879820	Martinez	Awilda	Trujillo Alto	PR	72	Internal Medicine	S	Paroxetine Hcl	Paroxetine Hcl	14	14	420	77.65		*					*
1801879846	Patel	Ketaki	Auburn	MA	25	Internal Medicine	S	Paroxetine Hcl	Paroxetine Hcl	20	26	754	142.75		#					*
1801880125	Sorensen	James	Reedley	CA	6	Family Practice	S	Paroxetine Hcl	Paroxetine Hcl	34	50	1457	403.22			34	50	403.22	1457	*
1801880190	Mahr	Christopher	Sumter	SC	45	Family Practice	S	Paroxetine Hcl	Paroxetine Hcl	20	20	549	204.07			20	20	204.07	549	*
1801880240	Baumann	James	Mesa	AZ	4	Family Practice	S	Paroxetine Hcl	Paroxetine Hcl	60	124	3720	912.56	15		60	124	912.56	3720		15
1801880240	Baumann	James	Mesa	AZ	4	Family Practice	S	Paxil	Paroxetine Hcl	12	12	360	1836.76			12	12	1836.76	360	*
1801880273	Thomas	Nathan	Meyersdale	PA	42	Family Practice	S	Paroxetine Hcl	Paroxetine Hcl	46	52	1545	322.58		#					*
1801880372	Schaper	Dale	Franklin	WI	55	Internal Medicine	S	Paroxetine Hcl	Paroxetine Hcl	19	37	1110	263.33		*					*
1801880505	Alper	Michael	Livermore	CA	6	Internal Medicine	S	Paroxetine Hcl	Paroxetine Hcl	21	45	1350	229.84			21	45	229.84	1350	*
1801880711	Sharp	Frank	Lancaster	SC	45	Family Practice	S	Paroxetine Hcl	Paroxetine Hcl	123	161	4830	895.53	28		83	121	740.78	3630	#
1801880737	Adewumi	John	Nashville	TN	47	Family Practice	S	Paroxetine Hcl	Paroxetine Hcl	43	55	1650	1120.7		#					*
1801880752	Korkowski	Martin	Leesburg	VA	51	Internal Medicine	S	Paroxetine Hcl	Paroxetine Hcl	28	66	1980	627.32		#					*
1801880836	Shapse	William	Delray Beach	FL	12	Internal Medicine	S	Paroxetine Hcl	Paroxetine Hcl	11	33	990	262.7			11	33	262.7	990	*
1801881131	Sass	Kirsten	Mc Kenzie	TN	47	Physician Assistant	S	Paroxetine Hcl	Paroxetine Hcl	37	37	1110	239.7			24	24	162.94	720	*
1801881388	Hatton	Mark	Friendship	WI	55	Family Practice	S	Paroxetine Hcl	Paroxetine Hcl	49	53	1590	283		#					*
1801881750	Matlock	Carl	Bedford	IN	18	Emergency Medicine	S	Paroxetine Hcl	Paroxetine Hcl	16	16	441	144.29		*					*
1801881792	Sisbarro	Gayle	Lancaster	PA	42	Family Practice	S	Paroxetine Hcl	Paroxetine Hcl	49	91	2730	752.68	13		25	57	330.61	1710	*
1801881891	Jennings	Nicole	Henderson	TN	47	Internal Medicine	S	Paroxetine Hcl	Paroxetine Hcl	76	94	2820	652.75	14		63	81	540.3	2430	#
1801882287	Renka	Richard	Rapid City	SD	46	Psychiatry	S	Paroxetine Hcl	Paroxetine Hcl	85	86	2433	505.21		*					*
1801882295	Weathers	Paul	Milburn	OK	40	Family Practice	S	Paroxetine Hcl	Paroxetine Hcl	25	27	810	151.31		*					*
1801882303	Wade	Robert	Moundsville	WV	54	Family Practice	S	Paroxetine Hcl	Paroxetine Hcl	40	40	1169	221.95		#					*
1801882345	Wakefield	James	Rensselaer	IN	18	Family Practice	S	Paroxetine Hcl	Paroxetine Hcl	36	70	2087	1704.17		#					*
1801882436	Williams	Allison	Iowa City	IA	19	Psychiatry	S	Paroxetine Hcl	Paroxetine Hcl	14	20	600	215.61		*					*
1801882626	Morrisey	Lemont	Burlington	NC	37	Family Practice	S	Paroxetine Hcl	Paroxetine Hcl	44	50.2	1499	1542.71			31	37.2	1459.12	1109	*
1801882857	Syler	Stephen	Tell City	IN	18	Family Practice	S	Paroxetine Hcl	Paroxetine Hcl	72	106	3161	493.91	11		61	95	415.53	2850	*
1801882865	Finkelman	Richard	Dover	NH	33	Neurology	S	Paroxetine Hcl	Paroxetine Hcl	13	13	390	68.55		*					*
1801882923	Lotan	Dan	Houston	TX	48	Internal Medicine	S	Paroxetine Hcl	Paroxetine Hcl	35	61	1830	353.12		#					*
1801882972	Zegarra	Narcedallia	Kingman	AZ	4	Psychiatry	S	Paroxetine Hcl	Paroxetine Hcl	22	28	840	1446.47		*					*
1801883012	Lawlor	Joseph	Malta	OH	39	Family Practice	S	Paroxetine Hcl	Paroxetine Hcl	15	29	854	291.63		*					*
1801883301	Taminger	David	Midlothian	VA	51	Family Practice	S	Paroxetine Hcl	Paroxetine Hcl	17	33	990	202.47		#					*
1801883426	Saathoff	Steven	Lincoln	NE	31	Family Practice	S	Paroxetine Hcl	Paroxetine Hcl	26	36.1	1081	229.85			26	36.1	229.85	1081	*
1801884101	Barczyk	Janet	Des Plaines	IL	17	Internal Medicine	S	Paroxetine Hcl	Paroxetine Hcl	14	30	832	612.95			14	30	612.95	832	*
1801884119	Shahla	Sean	Jacksonville Beach	FL	12	Internal Medicine	S	Paroxetine Hcl	Paroxetine Hcl	19	33	882	165.99			19	33	165.99	882	*
1801884184	Peterson	Allan	Oskaloosa	IA	19	Family Practice	S	Paroxetine Hcl	Paroxetine Hcl	54	64.2	1898	359.78		#					*
1801884309	Abramson	Marla	Berkeley Heights	NJ	34	Internal Medicine	S	Paroxetine Hcl	Paroxetine Hcl	18	50	1491	2853.12			18	50	2853.12	1491	*
1801884556	Shetty	Atul	Weirton	WV	54	Internal Medicine	S	Paroxetine Hcl	Paroxetine Hcl	127	183.7	5510	2244.16	27		61	109	718.64	3270		16
1801884580	Haithcock	Roderick	Richmond	VA	51	Internal Medicine	S	Paroxetine Hcl	Paroxetine Hcl	72	88	2611	900.52	15	#					#
1801884978	Campo	Lawrence	Clermont	FL	12	Internal Medicine	S	Paroxetine Hcl	Paroxetine Hcl	30	46	1380	299.19			14	20	109.54	600	*
1801885298	Bicknell	Timothy	Vergennes	VT	50	Family Practice	S	Paroxetine Hcl	Paroxetine Hcl	44	74	2161	563.11			19	29	230.91	851	*
1801885371	Smothers	Gary	Flint	MI	26	Family Practice	S	Paroxetine Hcl	Paroxetine Hcl	30	66	1980	396.2		#					*
1801885512	Knights	Edwin	Acton	MA	25	Internal Medicine	S	Paroxetine Hcl	Paroxetine Hcl	47	85	2550	562.38			47	85	562.38	2550	*
1801885850	Culp	John	Bristol	TN	47	Family Practice	S	Paroxetine Hcl	Paroxetine Hcl	27	27	810	236.88		#					*
1801886049	Kulczycki-Mittag	Anna	Rochester Hills	MI	26	Internal Medicine	S	Paroxetine Hcl	Paroxetine Hcl	27	53	1590	407.35			27	53	407.35	1590	*
1801886312	Key	Robert	Prairie Du Chien	WI	55	Family Practice	S	Paroxetine Hcl	Paroxetine Hcl	27	45	1337	234.07		#					*
1801886478	Zinzuwadia	Bella	Beaver	WV	54	Internal Medicine	S	Paroxetine Hcl	Paroxetine Hcl	38	42	1260	313.9			25	29	156.2	870	*
1801886692	Goff	Meredith	Wellfleet	MA	25	Certified Nurse Midwife	S	Paroxetine Hcl	Paroxetine Hcl	21	23	690	127.9		*					*
1801886775	Karber	Steven	Jefferson	IA	19	Internal Medicine	S	Paroxetine Hcl	Paroxetine Hcl	59	67.1	1816	465.61			59	67.1	465.61	1816	*
1801886908	Jacobs	Karen	Marion	IN	18	Urology	S	Paroxetine Hcl	Paroxetine Hcl	12	12	360	81.33		*					*
1801887096	Potts	Heather	Lebanon	TN	47	Nurse Practitioner	S	Paroxetine Hcl	Paroxetine Hcl	11	17	510	50.91			11	17	50.91	510	*
1801887344	Smith	David	Forest	VA	51	Family Practice	S	Paroxetine Hcl	Paroxetine Hcl	66	148	4440	1170.53	13		42	124	941.19	3720	#
1801887476	Fraser	David	Centerville	IA	19	Emergency Medicine	S	Paroxetine Hcl	Paroxetine Hcl	100	104.9	3065	690.43	21		87	91.9	605.61	2675	#
1801887559	Velazquez Rosado	Ismael	Cabo Rojo	PR	72	Internal Medicine	S	Paroxetine Hcl	Paroxetine Hcl	27	29	870	198.03		#					*
1801887674	Chadwick	Joseph	Carmichaels	PA	42	Family Practice	S	Paroxetine Hcl	Paroxetine Hcl	45	49.1	1286	354.14			45	49.1	354.14	1286	*
1801887682	Sargious	Nabila	Warren	OH	39	Psychiatry	S	Paroxetine Hcl	Paroxetine Hcl	62	114	3374	5118.5	13		33	71	1982.94	2114	*
1801887823	Panting	David	Bradenton	FL	12	Psychiatry	S	Paroxetine Hcl	Paroxetine Hcl	11	25	750	210.55			11	25	210.55	750	*
1801887831	Weinstein	Robert	Medford	MA	25	Internal Medicine	S	Paroxetine Hcl	Paroxetine Hcl	14	42	1260	311.23			14	42	311.23	1260	*
1801887856	Cohen	Harris	Hatboro	PA	42	Family Practice	S	Paroxetine Hcl	Paroxetine Hcl	31	43	1290	312.24			31	43	312.24	1290	*
1801887989	Bachmann	Gina	Columbus	OH	39	Family Practice	S	Paroxetine Hcl	Paroxetine Hcl	19	29	870	153.94		#					*
1801888037	Khattak	Samina	East Chicago	IN	18	Psychiatry	S	Paroxetine Hcl	Paroxetine Hcl	22	38	1120	527.11		*					*
1801888177	Wendt	Barry	Crestview Hills	KY	21	Internal Medicine	S	Paroxetine Hcl	Paroxetine Hcl	33	49	1470	1465.6		#					*
1801888318	Patrowicz	Jonathan	Salisbury	MD	24	Family Practice	S	Paroxetine Hcl	Paroxetine Hcl	27	57	1694	316.52			27	57	316.52	1694	*
1801888565	Brown	Richard	Detroit	MI	26	Family Practice	S	Paroxetine Hcl	Paroxetine Hcl	16	16	480	92.37		*					*
1801888607	Stephens	Michael	Orange Park	FL	12	Family Practice	S	Paroxetine Hcl	Paroxetine Hcl	228	290	8616	6315.85	35	#					#
1801888938	Ball	Mary	Norton Shores	MI	26	Family Practice	S	Paroxetine Hcl	Paroxetine Hcl	22	51	1520	311.73		#					*
1801889142	Myron	Stephen	Portland	IN	18	Emergency Medicine	S	Paroxetine Hcl	Paroxetine Hcl	33	57	1694	306.21		#					*
1801889175	Dixon	David	Mt Airy	NC	37	Family Practice	S	Paroxetine Hcl	Paroxetine Hcl	75	79	2370	439.12			75	79	439.12	2370	*
1801889258	Kampert	Kurt	Shreveport	LA	22	Rheumatology	S	Paroxetine Hcl	Paroxetine Hcl	17	25	750	197.96		*					*
1801889282	Bustamante	Martha	Hialeah	FL	12	Neurology	S	Paroxetine Hcl	Paroxetine Hcl	13	13	390	69.44			0	0	0	0	#
1801889498	Reynolds	Susan	Hamilton	MT	30	Nurse Practitioner	S	Paroxetine Hcl	Paroxetine Hcl	23	53	1590	275.65		#					*
1801889688	Delgado	Jose	Ocala	FL	12	Internal Medicine	S	Paroxetine Hcl	Paroxetine Hcl	47	101	3030	2689.01	17	#					#
1801889696	Newby	Frank	Dalton	GA	13	Nephrology	S	Paroxetine Hcl	Paroxetine Hcl	11	11	330	61.75			11	11	61.75	330	*
1801889803	Harris	Paul	Columbus	OH	39	Family Practice	S	Paroxetine Hcl	Paroxetine Hcl	75	91	2664	997.18	14		34	50	487.39	1449	*
1801890165	Lobovits	Barry	Pittsfield	MA	25	Internal Medicine	S	Paroxetine Hcl	Paroxetine Hcl	61	81	2180	660.78	11		61	81	660.78	2180		11
1801890207	Ragsdale	Dorris	Lewisburg	WV	54	Family Practice	S	Paroxetine Hcl	Paroxetine Hcl	91	91	948	595.73			91	91	595.73	948	*
1801890223	Nnaji	Felix	Bolivar	TN	47	Internal Medicine	S	Paroxetine Hcl	Paroxetine Hcl	208	210	5460	1776.52	27		138	140	1236.82	3602	#
1801890306	Acol	Jose	Greencastle	PA	42	Family Practice	S	Paroxetine Hcl	Paroxetine Hcl	11	15	450	55.94			11	15	55.94	450	*
1801890421	Brooks	John	Clarion	PA	42	Family Practice	S	Paroxetine Hcl	Paroxetine Hcl	42	67	1968	312.8			21	37	153.43	1068	*
1801890454	Patton	Jerry	Collinsville	OK	40	Family Practice	S	Paroxetine Hcl	Paroxetine Hcl	58	74	2220	605.36	12	#					#
1801890462	Adriano	Ruben	Lakeland	FL	12	Internal Medicine	S	Paroxetine Hcl	Paroxetine Hcl	62	99	2970	1795.23			41	73	442.99	2190	*
1801890660	Thurman	Chad	Onalaska	WI	55	Family Practice	S	Paroxetine Hcl	Paroxetine Hcl	12	14	420	86.36			0	0	0	0	#
1801890686	Long	Herbert	Irvine	KY	21	Family Practice	S	Paroxetine Hcl	Paroxetine Hcl	20	20	600	137.94			20	20	137.94	600	*
1801890736	Amper	Geraldine	Johnstown	PA	42	Family Practice	S	Paroxetine Hcl	Paroxetine Hcl	27	75.3	2258	499.47		#					*
1801891163	Mackey-Sawyer	Michelle	Broadview Hts	OH	39	Family Practice	S	Paroxetine Hcl	Paroxetine Hcl	12	34	1020	197.57			12	34	197.57	1020	*
1801891353	Foxx	William	Lexington	KY	21	Family Practice	S	Paroxetine Hcl	Paroxetine Hcl	21	53	1590	237.97		#					*
1801891437	Beal	Jeffrey	Ocean Grove	NJ	34	Internal Medicine	S	Paroxetine Hcl	Paroxetine Hcl	41	57	1689	838.46			41	57	838.46	1689	*
1801891452	Truong	Benjamin	Rosemead	CA	6	Family Practice	S	Paroxetine Hcl	Paroxetine Hcl	45	47	1410	404.6			45	47	404.6	1410	*
1801891692	Gad	Mohammad	Oregon	OH	39	Internal Medicine	S	Paroxetine Hcl	Paroxetine Hcl	78	103	3063	770.46	13		46	65	489.98	1923	*
1801891767	Collins	Elbert	Cave Junction	OR	41	Obstetrics/Gynecology	S	Paroxetine Hcl	Paroxetine Hcl	23	31	930	146.91			23	31	146.91	930	*
1801891866	Roessler	James	Middletown	MD	24	Family Practice	S	Paroxetine Hcl	Paroxetine Hcl	44	80	2377	435.24			44	80	435.24	2377	*
1801892054	Dalle-Ave	Mark	Rogersville	TN	47	Family Practice	S	Paroxetine Hcl	Paroxetine Hcl	119	171	5130	1293.75	23		48	92	878.5	2760	#
1801892120	Goodman	Bruce	Newtown	PA	42	Internal Medicine	S	Paroxetine Hcl	Paroxetine Hcl	21	29	827	262.66		#					*
1801892161	Childs	Marion	Phoenixville	PA	42	Internal Medicine	S	Paroxetine Hcl	Paroxetine Hcl	26	54	1620	380.46		#					*
1801892211	Hrisomalos	Tom	Bloomington	IN	18	Infectious Disease	S	Paroxetine Hcl	Paroxetine Hcl	42	46	1380	244.36			14	18	87.96	540	*
1801892294	Gray	Martha	Ann Arbor	MI	26	Internal Medicine	S	Paroxetine Hcl	Paroxetine Hcl	84	212	6359	2467	23		84	212	2467	6359		23
1801892351	Mccaw	Patricia	Eldridge	IA	19	Family Practice	S	Paroxetine Hcl	Paroxetine Hcl	29	45	1325	383.95			29	45	383.95	1325	*
1801892401	Tafur	Angel	The Villages	FL	12	Family Practice	S	Paroxetine Hcl	Paroxetine Hcl	38	114	3420	1521.96	13		38	114	1521.96	3420		13
1801892443	Miller	Robert	Joshua	TX	48	Family Practice	S	Paroxetine Hcl	Paroxetine Hcl	62	92	2760	444.74			50	80	375.99	2400	*
1801892583	Khanna	Sudhir	Shamokin	PA	42	Internal Medicine	S	Paroxetine Hcl	Paroxetine Hcl	16	16	480	94.66			16	16	94.66	480	*
1801892708	Brown	Christina	Jamestown	NY	36	Internal Medicine	S	Paroxetine Hcl	Paroxetine Hcl	52	84	2520	845.46			52	84	845.46	2520	*
1801892765	Claybrook	Harry	Bristol	TN	47	Internal Medicine	S	Paroxetine Hcl	Paroxetine Hcl	22	56	1680	339.37			22	56	339.37	1680	*
1801892781	Altman	Lynda	Boca Raton	FL	12	Family Practice	S	Paroxetine Hcl	Paroxetine Hcl	23	35	1050	217.39		#					*
1801892799	Fischer	Martin	Tarzana	CA	6	Psychiatry	S	Paroxetine Hcl	Paroxetine Hcl	128	130.9	3864	856.1	15		29	29.8	194.06	895	*
1801892807	Wurst	Martine	Gastonia	NC	37	Physician Assistant	S	Paroxetine Hcl	Paroxetine Hcl	23	25	750	258.88		*					*
1801893110	Mccallum	Douglas	Denver	CO	8	Internal Medicine	S	Paroxetine Hcl	Paroxetine Hcl	15	31	930	273.47			15	31	273.47	930	*
1801893318	Demuro	Rob	Elizabethtown	NY	36	Internal Medicine	S	Paroxetine Hcl	Paroxetine Hcl	82	124	3658	2242.08	17	#					#
1801893367	Leonard	Polly	Warwick	RI	44	Family Practice	S	Paroxetine Hcl	Paroxetine Hcl	12	36	1080	225.64		*					*
1801893409	Hoisington	William	Clifton	CO	8	Family Practice	S	Paroxetine Hcl	Paroxetine Hcl	43	55	1650	457.46		#					*
1801893474	Johnson	Joe	Cleburne	TX	48	General Practice	S	Paroxetine Hcl	Paroxetine Hcl	31	71	2130	595.1		#					*
1801893524	Campbell	Stephen	Asheboro	NC	37	Internal Medicine	S	Paroxetine Hcl	Paroxetine Hcl	16	38	1129	214.67		*					*
1801893748	Willhite	Andrea	Parsons	KS	20	Family Practice	S	Paroxetine Hcl	Paroxetine Hcl	148	167	4850	1248.81	21		105	124	959.24	3625	#
1801893854	Cisneros	Gregorio	Palm Coast	FL	12	Family Practice	S	Paroxetine Hcl	Paroxetine Hcl	77	153	4590	917.37	20	#					#
1801893938	Hockensmith	Brian	New Smyrna Beach	FL	12	Nurse Practitioner	S	Paroxetine Hcl	Paroxetine Hcl	33	72.9	2186	485.29		#					*
1801894001	Greenwood	Jeffrey	Maynardville	TN	47	Psychiatry & Neurology	T	Paroxetine Hcl	Paroxetine Hcl	98	108.4	3249	841.13	13		37	47.4	434.34	1421	*
1801894498	Grund	Bruce	Mansfield	OH	39	Family Practice	S	Paroxetine Hcl	Paroxetine Hcl	30	68	2040	493.96		#					*
1801894621	Kirkwood	Tom	Bicknell	IN	18	Family Practice	S	Paroxetine Hcl	Paroxetine Hcl	35	100	3000	521.33		#					*
1801894779	Evans	Thomas	Sweetwater	TN	47	Internal Medicine	S	Paroxetine Hcl	Paroxetine Hcl	81	105	2526	563.6	16		69	85	481.4	1926	#
1801895024	Schlecht	Joseph	Jenks	OK	40	Family Practice	S	Paroxetine Hcl	Paroxetine Hcl	59	109	3270	682.2	14	#					#
1801895032	Schondelmeyer	Raymond	Columbia	MO	29	Internal Medicine	S	Paroxetine Hcl	Paroxetine Hcl	23	35	1046	1482.73			23	35	1482.73	1046	*
1801895206	Whitlock	Lawrence	Memphis	TN	47	Cardiology	S	Paroxetine Hcl	Paroxetine Hcl	41	65	1950	510.93		#					*
1801895396	Neus	Steven	Augusta	KY	21	Family Practice	S	Paroxetine Hcl	Paroxetine Hcl	55	85	2550	624.94			29	37	330.17	1110	*
1801895420	Coleman	Brenda	Lexington	KY	21	Internal Medicine	S	Paroxetine Hcl	Paroxetine Hcl	18	36	1080	201.33			18	36	201.33	1080	*
1801895560	Neubauer	Cathy	Washington	MO	29	Certified Clinical Nurse Specialist	S	Paroxetine Hcl	Paroxetine Hcl	15	15	450	86.98			0	0	0	0	#
1801895610	Fetterly	Paul	Devils Lake	ND	38	Family Practice	S	Paroxetine Hcl	Paroxetine Hcl	11	30.5	915	140.18			11	30.5	140.18	915	*
1801895800	Rimedio	Nicholas	Munroe Falls	OH	39	Family Practice	S	Paroxetine Hcl	Paroxetine Hcl	27	69	2070	4346.82			16	44	1451.45	1320	*
1801895867	Avula	Sunitha	Homer Glen	IL	17	Internal Medicine	S	Paroxetine Hcl	Paroxetine Hcl	16	48	1440	241.9			16	48	241.9	1440	*
1801895883	Culbertson	Robert	Georgetown	KY	21	Internal Medicine	S	Paroxetine Hcl	Paroxetine Hcl	18	34	1020	227.79			18	34	227.79	1020	*
1801895933	Weaver	R Wyatt	Angola	IN	18	Family Practice	S	Paroxetine Hcl	Paroxetine Hcl	11	33	990	214.52			11	33	214.52	990	*
1801895966	Kannegenti	Ramesh	Columbus	GA	13	Psychiatry	S	Paroxetine Hcl	Paroxetine Hcl	46	62	1860	385.25			22	30	224.49	900	*
1801896139	Denka	David	Dayton	OH	39	Family Practice	S	Paroxetine Hcl	Paroxetine Hcl	47	63	1890	428.27			36	52	288.93	1560	*
1801896196	Starkey	Anthony	Marion	KY	21	Family Practice	S	Paroxetine Hcl	Paroxetine Hcl	23	29	870	97.5		#					*
1801896261	Shamshuddin	Mohammad	Tinley Park	IL	17	Internal Medicine	S	Paroxetine Hcl	Paroxetine Hcl	19	27	801	158.23		*					*
1801896329	Neubauer	Joseph	Geneva	IL	17	Family Practice	S	Paroxetine Hcl	Paroxetine Hcl	39	39	1144	392.71			39	39	392.71	1144	*
1801896360	Drummond	Darren	Hammond	LA	22	Internal Medicine	S	Paroxetine Hcl	Paroxetine Hcl	40	62	1840	629			40	62	629	1840	*
1801896550	Chow	Mo-Ping	Gaithersburg	MD	24	Internal Medicine	S	Paroxetine Hcl	Paroxetine Hcl	16	24	720	160.25			16	24	160.25	720	*
1801896584	Vanoverbeke	Troy	Hartford	SD	46	Physician Assistant	S	Paroxetine Hcl	Paroxetine Hcl	12	12.1	342	75.5			12	12.1	75.5	342	*
1801896618	Jere	Grace	Rocky Mount	NC	37	Internal Medicine	S	Paroxetine Hcl	Paroxetine Hcl	40	42	1260	193.84			40	42	193.84	1260	*
1801896774	Agarwal	Surbhi	Somers	NY	36	Internal Medicine	S	Paroxetine Hcl	Paroxetine Hcl	76	76	2159	1888.5	12		76	76	1888.5	2159		12
1801896881	Hines	Elbert	Memphis	TN	47	Geriatric Medicine	S	Paroxetine Hcl	Paroxetine Hcl	117	117.6	3018	1804	18		100	100.4	1605.72	2531	#
1801897053	Wright	Dana	Germantown	TN	47	Internal Medicine	S	Paroxetine Hcl	Paroxetine Hcl	20	24	690	160.44		#					*
1801897061	Miller	Jeffrey	Stillwater	MN	27	Family Practice	S	Paroxetine Hcl	Paroxetine Hcl	15	27	744	132.09			15	27	132.09	744	*
1801897103	Jalil	Marian	Whittier	CA	6	Internal Medicine	S	Paroxetine Hcl	Paroxetine Hcl	26	60	1781	347.76		#					*
1801897160	Lacouture	John	Charlotte	NC	37	Internal Medicine	S	Paroxetine Hcl	Paroxetine Hcl	25	25	724	238.88			25	25	238.88	724	*
1801897251	Major	David	Philadelphia	PA	42	Internal Medicine	S	Paroxetine Hcl	Paroxetine Hcl	11	23	690	119.78			11	23	119.78	690	*
1801897269	Williams	Robert	Opp	AL	1	Family Practice	S	Paroxetine Hcl	Paroxetine Hcl	76	119	3538	2045.79	20		55	78	1880.04	2308	#
1801897293	Nickell	Patton	Pittsburgh	PA	42	Psychiatry	S	Paroxetine Hcl	Paroxetine Hcl	19	27	810	782.12		#					*
1801897350	Rastogi	Ram	Glen Burnie	MD	24	Family Practice	S	Paroxetine Hcl	Paroxetine Hcl	27	37	1110	168.15		*					*
1801897376	Cahill	Daniel	Ypsilanti	MI	26	Internal Medicine	S	Paroxetine Hcl	Paroxetine Hcl	142	206	6180	1069.6	22		106	170	852.93	5100	#
1801897558	Riggs	Karin	Canton	OH	39	Internal Medicine	S	Paroxetine Hcl	Paroxetine Hcl	62	96.3	2878	1017.87	12		50	84.1	936.64	2513	#
1801897608	Widra	Kenneth	Harrisonburg	VA	51	Psychiatry	S	Paroxetine Hcl	Paroxetine Hcl	15	37	1110	473.41		*					*
1801897616	Canadas-Zizzias	Rafael	Dallas	TX	48	Internal Medicine	S	Paroxetine Hcl	Paroxetine Hcl	33	40	1200	232.11			33	40	232.11	1200	*
1801897665	Stirba	Clifford	Norwich	CT	9	Internal Medicine	S	Paroxetine Hcl	Paroxetine Hcl	22	36	1080	509.44			0	0	0	0	#
1801897707	Neumayr	Robert	Yankton	SD	46	Internal Medicine	S	Paroxetine Hcl	Paroxetine Hcl	20	46	1380	247.2		#					*
1801897855	Vincent	William	Central City	KY	21	Family Practice	S	Paroxetine Hcl	Paroxetine Hcl	58	78	2340	731.38			43	59	601.14	1770	*
1801897863	Ray	Priscilla	Houston	TX	48	Psychiatry & Neurology	T	Paroxetine Hcl	Paroxetine Hcl	14	20	600	123.92		*					*
1801897921	Fox	Stanley	Oneonta	NY	36	Family Practice	S	Paroxetine Hcl	Paroxetine Hcl	20	50	1500	1022.11		#					*
1801898085	Ryan	Joya	Sullivan	IL	17	Nurse Practitioner	S	Paroxetine Hcl	Paroxetine Hcl	19	31.2	910	244.56			19	31.2	244.56	910	*
1801898440	Clark	Alicia	Marion	KY	21	Nurse Practitioner	S	Paroxetine Hcl	Paroxetine Hcl	56	56	1677	444.22	11		38	38	342.46	1140	*
1801898697	Lawton	Robert	Southfield	MI	26	Psychiatry	S	Paroxetine Hcl	Paroxetine Hcl	52	52.4	1454	405.99			0	0	0	0	#
1801898788	Valeriano	James	Pittsburgh	PA	42	Neurology	S	Paroxetine Hcl	Paroxetine Hcl	18	28	840	177.31		*					*
1801898804	Camacho-Pantoja	Jose	Bridgeport	CT	9	Psychiatry & Neurology	T	Paroxetine Hcl	Paroxetine Hcl	18	18	526	170.39			0	0	0	0	#
1801898820	Hosman	Stephanie	Beverly	MA	25	Certified Clinical Nurse Specialist	S	Paroxetine Hcl	Paroxetine Hcl	41	47	1410	267.88		#					*
1801898861	Christiansen	Carroll	Spencer	WV	54	Family Practice	S	Paroxetine Hcl	Paroxetine Hcl	52	52	1438	596.59			20	20	371.01	578	*
1801898929	Freeman	Mark	Clearlake	CA	6	Family Practice	S	Paroxetine Hcl	Paroxetine Hcl	15	27	810	118.63		#					*
1801899083	Vild	Susan	Oregon	OH	39	Nurse Practitioner	S	Paroxetine Hcl	Paroxetine Hcl	21	39	1170	184.12		*					*
1801899091	Rinde-Hoffman	Debbie	Tampa	FL	12	Cardiology	S	Paroxetine Hcl	Paroxetine Hcl	18	18	540	131.54			18	18	131.54	540	*
1801899125	Hunter	Roberta	Port St Lucie	FL	12	Family Practice	S	Paroxetine Hcl	Paroxetine Hcl	16	30	900	275.58		*					*
1801899133	Stackhouse	William	Goldsboro	NC	37	Internal Medicine	S	Paroxetine Hcl	Paroxetine Hcl	170	255.5	7666	1370.66	32		152	223.5	1221.79	6706	#
1801899455	Homsy	Paul	Houston	TX	48	Psychiatry & Neurology	T	Paroxetine Hcl	Paroxetine Hcl	31	45	1350	387.59			19	25	203.04	750	*
1801899661	Dunn	Connie	Mexico	MO	29	Nurse Practitioner	S	Paroxetine Hcl	Paroxetine Hcl	12	18	540	137.47			12	18	137.47	540	*
1801899919	Sabin	Bruce	Charleston	SC	45	Internal Medicine	S	Paroxetine Hcl	Paroxetine Hcl	34	87	2610	430.19	11		34	87	430.19	2610		11
1801900030	Moreland	Benjamin	Eminence	KY	21	Physician Assistant	S	Paroxetine Hcl	Paroxetine Hcl	40	58	1718	336			40	58	336	1718	*
1801900121	Mitchelson	Judy	Buchanan	MI	26	Physician Assistant	S	Paroxetine Hcl	Paroxetine Hcl	14	32	960	174.64			14	32	174.64	960	*
1801900196	Hackney	David	Washington	DC	11	Psychiatry & Neurology	T	Paroxetine Hcl	Paroxetine Hcl	12	12	360	82.53		*					*
1801900253	Kauffman	Jeffrey	Fort Collins	CO	8	Family Practice	S	Paroxetine Hcl	Paroxetine Hcl	13	13	386	339.12		#					*
1801900311	West	Charles	Topeka	KS	20	Internal Medicine	S	Paroxetine Hcl	Paroxetine Hcl	31	31	839	355.44			20	20	224.55	560	*
1801900444	Chahal	Chandandeep	Murrieta	CA	6	Psychiatry & Neurology	T	Paroxetine Hcl	Paroxetine Hcl	12	12	360	84			0	0	0	0	#
1801900725	Cain	Robert	Cleveland	OH	39	Family Practice	S	Paroxetine Hcl	Paroxetine Hcl	54	74	2193	700	11	#					*
1801900824	Volpe	Anthony	Emerson	NJ	34	Internal Medicine	S	Paroxetine Hcl	Paroxetine Hcl	40	48	1440	265.49			40	48	265.49	1440	*
1801900956	Morris	William	Granville	OH	39	Gastroenterology	S	Paroxetine Hcl	Paroxetine Hcl	19	43	1290	1447.53		#					*
1801901137	Wigutow	Marcus	Merrillville	IN	18	Psychiatry	S	Paroxetine Hcl	Paroxetine Hcl	63	87.2	2576	4736.68			47	63.2	1821.06	1856	*
1801901228	Soto-Medina	Karen	Manati	PR	72	Psychiatry	S	Paroxetine Hcl	Paroxetine Hcl	581	600	18000	27976.6	93		173	179	8660.33	5370		29
1801901350	Doss	David	Bryan	TX	48	Obstetrics/Gynecology	S	Paroxetine Hcl	Paroxetine Hcl	26	42	1260	4200.08			26	42	4200.08	1260	*
1801902051	Ho	Charles	Ontario	CA	6	Family Practice	S	Paroxetine Hcl	Paroxetine Hcl	50	76	2262	568.38	13	#					*
1801902135	Rankin	Wendell	Joplin	MO	29	Internal Medicine	S	Paroxetine Hcl	Paroxetine Hcl	19	29	870	166.78		#					*
1801902283	Dalal	Piyush	St Petersburg	FL	12	Internal Medicine	S	Paroxetine Hcl	Paroxetine Hcl	59	113	3363	731.86	14		36	69	452.7	2043	*
1801902309	Hobbs	Milton	Oxford	MS	28	Internal Medicine	S	Paroxetine Hcl	Paroxetine Hcl	122	157	4688	872.41	17	#					#
1801903406	Thackeray	Carrie	Rockport	ME	23	Family Practice	S	Paroxetine Hcl	Paroxetine Hcl	16	48	1440	341.73			16	48	341.73	1440	*
1801903448	Plate	Deborah	Akron	OH	39	Family Practice	S	Paroxetine Hcl	Paroxetine Hcl	20	34	998	144.61			20	34	144.61	998	*
1801903539	Mcnerney	Joseph	Spring Hill	FL	12	Family Practice	S	Paroxetine Hcl	Paroxetine Hcl	24	49	1470	269.25		#					*
1801903836	Mian	Muhammad	West Bend	WI	55	Internal Medicine	S	Paroxetine Hcl	Paroxetine Hcl	95	108.1	3030	1122.03	11		95	108.1	1122.03	3030		11
1801903869	Oslos	Neil	Daytona Beach	FL	12	Family Practice	S	Paroxetine Hcl	Paroxetine Hcl	20	30	900	248.98		#					*
1801904099	Sehgal	Arunpal	Long Beach	CA	6	Internal Medicine	S	Paroxetine Hcl	Paroxetine Hcl	48	56.2	1611	489.47	13		37	45.2	379.19	1304	#
1801904545	Sundar	Sam	Concord	CA	6	Internal Medicine	S	Paroxetine Hcl	Paroxetine Hcl	112	154	4339	2159.28	20		67	105	986.85	3061	#
1801904636	Alldredge	William	Tuscaloosa	AL	1	Internal Medicine	S	Paroxetine Hcl	Paroxetine Hcl	108	118	3524	853.53	17		73	83	491.46	2474	#
1801905617	Martinez-Lemke	Tania	Everett	WA	53	Family Practice	S	Paroxetine Hcl	Paroxetine Hcl	19	39	1170	302.15		#					*
1801905898	Ali	Syed	Temple Terrace	FL	12	Internal Medicine	S	Paroxetine Hcl	Paroxetine Hcl	15	15	450	176.27			15	15	176.27	450	*
1801906094	Sekulic	Dusica	Roscoe	IL	17	Internal Medicine	S	Paroxetine Hcl	Paroxetine Hcl	23	25	750	170.99			23	25	170.99	750	*
1801906136	Welter	Stephen	Novato	CA	6	Internal Medicine	S	Paroxetine Hcl	Paroxetine Hcl	25	27	810	170.06		#					*
1801906656	Gage	James	Lubbock	TX	48	Family Practice	S	Paroxetine Hcl	Paroxetine Hcl	26	48	1440	326.5			26	48	326.5	1440	*
1801907308	Fields	Daniel	Plymouth	CA	6	Family Practice	S	Paroxetine Hcl	Paroxetine Hcl	29	65	1950	1859.78			29	65	1859.78	1950	*
1801907522	Spiess	Catherine	Westerville	OH	39	Internal Medicine	S	Paroxetine Hcl	Paroxetine Hcl	41	99	2970	595.42			41	99	595.42	2970	*
1801907563	Guss	Jennifer	Houston	TX	48	Internal Medicine	S	Paroxetine Hcl	Paroxetine Hcl	11	31	930	130.89			11	31	130.89	930	*
1801907845	Sebastian	Chiriyankandat	Augusta	GA	13	Psychiatry	S	Paroxetine Hcl	Paroxetine Hcl	39	39	1170	244.59		*					*
1801908009	Zedar	Mark	Aurora	OH	39	Psychiatry	S	Paroxetine Hcl	Paroxetine Hcl	71	71	2052	1746.45	12		47	47	988	1337	*
1801908108	Burns	Terry	Cherokee Village	AR	5	General Practice	S	Paroxetine Hcl	Paroxetine Hcl	29	37	1110	419.44		*					*
1801908165	Collins	Jason	Knoxville	TN	47	Family Practice	S	Paroxetine Hcl	Paroxetine Hcl	19	45	1350	326.35			19	45	326.35	1350	*
1801908553	Kapur-Pado	Rani	Sidney	NY	36	Internal Medicine	S	Paroxetine Hcl	Paroxetine Hcl	30	88	2640	1541.29			19	55	203.95	1650	*
1801908751	Younes	Elie	Parlin	NJ	34	Cardiology	S	Paroxetine Hcl	Paroxetine Hcl	13	15	450	821.07			13	15	821.07	450	*
1801908868	Culley	Whelan	Seminole	FL	12	Family Practice	S	Paroxetine Hcl	Paroxetine Hcl	82	98	2901	1188.64		#					*
1801909080	Zilkoski	Mark	Wolf Point	MT	30	Family Practice	S	Paroxetine Hcl	Paroxetine Hcl	70	70	2100	357.42			70	70	357.42	2100	*
1801909122	Beckstead	David	Preston	ID	16	Family Practice	S	Paroxetine Hcl	Paroxetine Hcl	41	73	2190	415.32			41	73	415.32	2190	*
1801909403	Work	Paul	Auburn Hills	MI	26	Family Practice	S	Paroxetine Hcl	Paroxetine Hcl	22	26	780	132.67		#					*
1801909510	Papadimitriou	Paul	Wheeling	WV	54	Psychiatry	S	Paroxetine Hcl	Paroxetine Hcl	67	93	2790	733.66	13		45	71	599.12	2130	*
1801911342	Gruver	Deborah	Laurium	MI	26	Nurse Practitioner	S	Paroxetine Hcl	Paroxetine Hcl	14	16	480	166.48			14	16	166.48	480	*
1801912829	Wicker	Christopher	West Columbia	SC	45	Internal Medicine	S	Paroxetine Hcl	Paroxetine Hcl	112	136	4006	1562.3	16		100	124	1515.68	3646	#
1801912894	Meloukheia	Aysha	Orlando	FL	12	Psychiatry & Neurology	T	Paroxetine Hcl	Paroxetine Hcl	20	20	600	284.2		*					*
1801912985	Smith	Sandra	Pahrump	NV	32	Family Practice	S	Paroxetine Hcl	Paroxetine Hcl	35	75	2250	915.63	14	#					#
1801913264	Singaraju	Anupama	Waxhaw	NC	37	Family Practice	S	Paroxetine Hcl	Paroxetine Hcl	100	137	4110	1392	35		68	84	1006.18	2520		24
1801913728	Heckner	Coleen	South Bend	IN	18	Nurse Practitioner	S	Paroxetine Hcl	Paroxetine Hcl	17	21	613	165.07		#					*
1801914312	Cordoba	Bernard	Austin	TX	48	Psychiatry & Neurology	T	Paroxetine Hcl	Paroxetine Hcl	19	35	1050	392.05		#					*
1801914544	De Guzman	Ernest	San Diego	CA	6	Psychiatry	S	Paroxetine Hcl	Paroxetine Hcl	23	25	750	175.61		*					*
1801915483	Sobti	Rimmi	Toms River	NJ	34	Internal Medicine	S	Paroxetine Hcl	Paroxetine Hcl	97	168.1	5014	1252.79	25	#					#
1801915509	Owens	Brenda	San Angelo	TX	48	Family Practice	S	Paroxetine Hcl	Paroxetine Hcl	154	230	6432	1521.47	26		134	202	1281.07	5592	#
1801915954	Zabow	Melanie	Aliso Viejo	CA	6	Internal Medicine	S	Paroxetine Hcl	Paroxetine Hcl	19	27	810	149			19	27	149	810	*
1801916366	Rico	Nicholas	Fort Wayne	IN	18	Family Practice	S	Paroxetine Hcl	Paroxetine Hcl	19	45	1350	260.12		*					*
1801916531	Sadr	Sharon	Norfolk	VA	51	Internal Medicine	S	Paroxetine Hcl	Paroxetine Hcl	25	51	1530	292.33		#					*
1801917000	Schmucker	Marion	La Junta	CO	8	Family Practice	S	Paroxetine Hcl	Paroxetine Hcl	42	68	2040	445.51		#					*
1801917554	Thakur	Nicklesh	Sacramento	CA	6	Neurology	S	Paroxetine Hcl	Paroxetine Hcl	44	54	1569	353.57		#					*
1801917570	Jett	Katherine	La Grange	KY	21	Family Practice	S	Paroxetine Hcl	Paroxetine Hcl	30	70	2100	315.53		#					*
1801917786	Agni	Aruna	Staten Island	NY	36	Psychiatry	S	Paroxetine Hcl	Paroxetine Hcl	135	135	4027	6780.9	11	*					*
1801918008	Keohan	Deborah	Woburn	MA	25	Certified Clinical Nurse Specialist	S	Paroxetine Hcl	Paroxetine Hcl	93	117	3478	610.31	11		18	42	198.84	1260	*
1801919659	Carroll	Sara	Washington	DC	11	Certified Clinical Nurse Specialist	S	Paroxetine Hcl	Paroxetine Hcl	17	19	570	77.69			0	0	0	0	#
1801919774	Plymale	Allen	Las Cruces	NM	35	Pharmacist	T	Paroxetine Hcl	Paroxetine Hcl	67	87	2610	430.12	22	#					#
1801922208	Azam	Zahida	Manhasset Hills	NY	36	Psychiatry & Neurology	T	Paroxetine Hcl	Paroxetine Hcl	41	41.3	1213	333.57			0	0	0	0	#
1801922919	Oshae	Marne	Ithaca	NY	36	Family Practice	S	Paroxetine Hcl	Paroxetine Hcl	17	17	495	144.08			0	0	0	0	#
1801923115	Nespola	Anthony	Wellsboro	PA	42	Internal Medicine	S	Paroxetine Hcl	Paroxetine Hcl	35	77	2310	372.64		#					*
1801923560	Gersh	Annie	Simpsonville	SC	45	Family Practice	S	Paroxetine Hcl	Paroxetine Hcl	11	13	390	94.89		*					*
1801924170	Golomb	Duane	Coventry	RI	44	Family Practice	S	Paroxetine Hcl	Paroxetine Hcl	64	80	2311	625.37	11	#					*
1801925102	Borromeo	Lorenzo	New Brunswick	NJ	34	Internal Medicine	S	Paroxetine Hcl	Paroxetine Hcl	18	29	870	134.85			18	29	134.85	870	*
1801925151	Mcguire	Thomas	San Jose	CA	6	Internal Medicine	S	Paroxetine Hcl	Paroxetine Hcl	59	93	2778	593.1	15		59	93	593.1	2778		15
1801925698	Ramirez	Esteban	West Lafayette	IN	18	Internal Medicine	S	Paroxetine Hcl	Paroxetine Hcl	39	81	2430	540.77	13	#					*
1801925748	Chavinson	Melvin	Mentor	OH	39	Psychiatry	S	Paroxetine Hcl	Paroxetine Hcl	47	59	1770	1417.63			14	18	52.16	540	*
1801926662	O'sullivan	Brian	Centennial	CO	8	Internal Medicine	S	Paroxetine Hcl	Paroxetine Hcl	16	32	960	256.34			16	32	256.34	960	*
1801928577	Dandamudi	Shyam	Bay City	MI	26	Internal Medicine	S	Paroxetine Hcl	Paroxetine Hcl	45	113	3385	2314.91	11	#					*
1801928783	Mcneal	Arnelle	Wilmington	DE	10	Family Practice	S	Paroxetine Hcl	Paroxetine Hcl	23	51	1500	597.78		#					*
1801930896	Cippel	Joseph	Elderton	PA	42	Family Practice	S	Paroxetine Hcl	Paroxetine Hcl	21	53	1590	289.83		#					*
1801931761	Cansler	Kathleen	Las Vegas	NV	32	Internal Medicine	S	Paroxetine Hcl	Paroxetine Hcl	15	19	570	146.57		#					*
1801933007	Johnson	Zelda	Richmond	VA	51	Family Practice	S	Paroxetine Hcl	Paroxetine Hcl	17	17.2	486	91.69			0	0	0	0	#
1801933031	Ross	Louie	Richland	MS	28	Nurse Practitioner	S	Paroxetine Hcl	Paroxetine Hcl	39	73	2190	487.23			24	56	359.96	1680	*
1801933205	Ferrill	Shelley	Katy	TX	48	Family Practice	S	Paroxetine Hcl	Paroxetine Hcl	20	36	1080	1881.37			20	36	1881.37	1080	*
1801934013	Sikora	Marek	Maspeth	NY	36	Internal Medicine	S	Paroxetine Hcl	Paroxetine Hcl	49	57	1710	394.17			37	45	274.73	1350	*
1801934310	Morgera	Richard	Middletown	RI	44	Internal Medicine	S	Paroxetine Hcl	Paroxetine Hcl	11	15	450	100.04			11	15	100.04	450	*
1801934682	Ricciarelli	Giacomo	Williamsburg	VA	51	Family Practice	S	Paroxetine Hcl	Paroxetine Hcl	15	19	554	306.65		#					*
1801935622	Lara	Jose	Bell	CA	6	Internal Medicine	S	Paroxetine Hcl	Paroxetine Hcl	45	109	3270	586.24	19	#					#
1801935903	Hassel	Jeffrey	Wyomissing	PA	42	Internal Medicine	S	Paroxetine Hcl	Paroxetine Hcl	42	74	2220	633.76			30	54	457.91	1620	*
1801935952	Powell	Dionne	New York	NY	36	Psychiatry & Neurology	T	Paroxetine Hcl	Paroxetine Hcl	28	28	840	174.96			28	28	174.96	840	*
1801936331	Das	Sheeja	Santa Clara	CA	6	Family Practice	S	Paroxetine Hcl	Paroxetine Hcl	12	38.7	1160	164.9			12	38.7	164.9	1160	*
1801936802	Kenny	Kathleen	Saint Helena	CA	6	Internal Medicine	S	Paroxetine Hcl	Paroxetine Hcl	22	30.1	878	169.85			22	30.1	169.85	878	*
1801937123	Turkish	Jennifer	Old Bridge	NJ	34	Family Practice	S	Paroxetine Hcl	Paroxetine Hcl	16	24	720	146.67		#					*
1801937545	Khan	Mohammad	Crystal Lake	IL	17	Internal Medicine	S	Paroxetine Hcl	Paroxetine Hcl	20	22	660	331.99		*					*
1801937644	Keirn	Richard	Muskegon	MI	26	Internal Medicine	S	Paroxetine Hcl	Paroxetine Hcl	11	15.2	453	119.33		*					*
1801938006	Bazzan	Anthony	Jeffersonville	PA	42	Internal Medicine	T	Paroxetine Hcl	Paroxetine Hcl	11	11	330	1184.59			11	11	1184.59	330	*
1801938758	Henry-Smith	Carol	Durham	NC	37	Geriatric Medicine	S	Paroxetine Hcl	Paroxetine Hcl	35	35	988	414.44			18	18	174.75	517	*
1801939137	Brown	Laura	Panama City	FL	12	Physician Assistant	S	Paroxetine Hcl	Paroxetine Hcl	20	24	720	137.63			0	0	0	0	#
1801939954	Coday	Arthur	Lynnwood	WA	53	General Practice	T	Paroxetine Hcl	Paroxetine Hcl	18	18	497	284.85		#					*
1801940663	Gideon	Larry	Riley	MI	26	Family Practice	S	Paroxetine Hcl	Paroxetine Hcl	25	71	2128	412.1		#					*
1801941166	Marx	Bruce	Cleveland	TX	48	Physician Assistant	S	Paroxetine Hcl	Paroxetine Hcl	27	39	1170	326.78			11	19	211.94	570	*
1801941281	Diaz	Ruth	Ypsilanti	MI	26	Psychiatry	S	Paroxetine Hcl	Paroxetine Hcl	14	28	840	134.39		#					*
1801942073	Mejias Franqui	Diego	San Juan	PR	72	General Practice	S	Paroxetine Hcl	Paroxetine Hcl	83	83	2490	518.88	13		67	67	397.4	2010	*
1801942107	Feldman	Russett	Short Hills	NJ	34	Psychiatry	S	Paroxetine Hcl	Paroxetine Hcl	12	20	600	60.67			12	20	60.67	600	*
1801942412	Godina	Gabriel	Ogallala	NE	31	Family Practice	S	Paroxetine Hcl	Paroxetine Hcl	15	29	870	172.19			15	29	172.19	870	*
1801943154	Guadron	Rodolfo	New York	NY	36	Nurse Practitioner	S	Paxil	Paroxetine Hcl	13	13	390	2009.51			0	0	0	0	#
1801943303	Erb	Erica	Warren	NJ	34	Family Practice	S	Paroxetine Hcl	Paroxetine Hcl	31	61	1814	253.61			31	61	253.61	1814	*
1801943477	Shugerman	Earle	Boulder	CO	8	Psychiatry & Neurology	T	Paroxetine Hcl	Paroxetine Hcl	12	14	420	257.19			12	14	257.19	420	*
1801944624	Daus	Robin	San Diego	CA	6	Family Practice	S	Paroxetine Hcl	Paroxetine Hcl	13	42	1260	274.53			13	42	274.53	1260	*
1801946249	Licata	Vincent	Auburn	CA	6	Family Practice	S	Paroxetine Hcl	Paroxetine Hcl	19	42	1260	318.3		*					*
1801946678	Chung	Jose	Montgomery	AL	1	Internal Medicine	S	Paroxetine Hcl	Paroxetine Hcl	35	49	1451	1354.47		#					*
1801946777	Jones	George	Manning	SC	45	Family Practice	S	Paroxetine Hcl	Paroxetine Hcl	20	36	1080	2364.3			20	36	2364.3	1080	*
1801947619	Currie	Evita	New Orleans	LA	22	Internal Medicine	S	Paroxetine Hcl	Paroxetine Hcl	34	56	1680	310.04		#					*
1801947759	Vaughn	Mary	Alton	MO	29	Nurse Practitioner	S	Paroxetine Hcl	Paroxetine Hcl	24	24	720	80		#					*
1801948617	Esmaeil Saveh	Reza	Walnut Creek	CA	6	Internal Medicine	S	Paroxetine Hcl	Paroxetine Hcl	12	22.7	680	199.77			12	22.7	199.77	680	*
1801949417	Bolanos	Maria	Springfield	OR	41	Family Practice	S	Paroxetine Hcl	Paroxetine Hcl	15	15	450	57.09		#					*
1801949664	Kulka	William	San Francisco	CA	6	Psychiatry & Neurology	T	Paroxetine Hcl	Paroxetine Hcl	12	12	317	92.12			0	0	0	0	#
1801949813	Siomopoulos	Vasilis	Evanston	IL	17	Psychiatry	S	Paroxetine Hcl	Paroxetine Hcl	126	134	4000	1370.65	13		12	12	62.29	360	*
1801950225	Allen	Misty	Jackson	TN	47	Family Practice	S	Paroxetine Hcl	Paroxetine Hcl	26	48	1440	376.88		#					*
1801950530	Eugene	Kenneth	Savannah	GA	13	Family Practice	S	Paroxetine Hcl	Paroxetine Hcl	18	42	1260	303.85			18	42	303.85	1260	*
1801951280	Singh	Amarjit	South Richmond Hill	NY	36	Internal Medicine	S	Paroxetine Hcl	Paroxetine Hcl	15	21	630	165.91		#					*
1801951314	Mallada	Maria	Clovis	CA	6	Nurse Practitioner	S	Paroxetine Hcl	Paroxetine Hcl	40	40	1200	201.56			0	0	0	0	#
1801951330	Baird	Heather	Cortland	OH	39	Registered Nurse	T	Paroxetine Hcl	Paroxetine Hcl	20	39	1170	214.37			20	39	214.37	1170	*
1801951470	Francis	Michael	Blue Springs	MO	29	Internal Medicine	S	Paroxetine Hcl	Paroxetine Hcl	12	24	720	168.08		*					*
1801951744	Shilling	Kay	Omaha	NE	31	Psychiatry	S	Paroxetine Hcl	Paroxetine Hcl	13	17	510	108.79			13	17	108.79	510	*
1801952510	Shear	Mitchell	White Plains	NY	36	Internal Medicine	S	Paroxetine Hcl	Paroxetine Hcl	31	31	930	189.96			19	19	125.44	570	*
1801953518	Ogden	Jeffrey	Orem	UT	49	Internal Medicine	S	Paroxetine Hcl	Paroxetine Hcl	24	62	1860	2121.32		#					*
1801953948	Person	Anne Ania	Milwaukee	WI	55	Nurse Practitioner	S	Paroxetine Hcl	Paroxetine Hcl	52	64	1850	582.3			14	22	179.42	660	*
1801954003	Gregory	Nancy	Pullman	WA	53	Nurse Practitioner	S	Paroxetine Hcl	Paroxetine Hcl	28	58.8	1764	357.82		#					*
1801954722	Moise	Vivian	Spokane	WA	53	Physical Medicine and Rehabilitation	S	Paroxetine Hcl	Paroxetine Hcl	23	23	690	132.96			0	0	0	0	#
1801955232	Bhirud	Nilima	Marmet	WV	54	Internal Medicine	S	Paroxetine Hcl	Paroxetine Hcl	27	65	1950	434.9		#					*
1801955349	Thomas	Michael	Nederland	TX	48	Internal Medicine	S	Paroxetine Hcl	Paroxetine Hcl	35	57	1710	553.72		#					*
1801955406	Saleh	Arya	Panorama City	CA	6	Internal Medicine	S	Paroxetine Hcl	Paroxetine Hcl	28	88	2640	489.3		#					*
1801955430	Vargas	Juan	Panorama City	CA	6	Family Practice	S	Paroxetine Hcl	Paroxetine Hcl	13	40.3	1210	145.68			13	40.3	145.68	1210	*
1801956297	Charleston	Warren	Dallas	TX	48	Psychiatry	S	Paroxetine Hcl	Paroxetine Hcl	24	24	720	436.99			0	0	0	0	#
1801956693	Leaphart	Eleanor	Leesville	SC	45	Family Practice	S	Paroxetine Hcl	Paroxetine Hcl	115	163	4875	766.51	19		101	149	718.6	4455	#
1801956768	Hafiz Ahmed	Afshan	La Grange	IL	17	Geriatric Medicine	S	Paroxetine Hcl	Paroxetine Hcl	12	12	360	79.05			12	12	79.05	360	*
1801958186	Donovan	Kevin	Rochester	NH	33	Family Practice	S	Paroxetine Hcl	Paroxetine Hcl	14	30	900	154.99		#					*
1801958459	Verardo	Louis	Setauket	NY	36	Family Practice	S	Paroxetine Hcl	Paroxetine Hcl	14	16	480	105.29			14	16	105.29	480	*
1801958509	Singh	Amarjit	Richmond Hill	NY	36	Internal Medicine	S	Paroxetine Hcl	Paroxetine Hcl	17	21	630	94.8			17	21	94.8	630	*
1801958525	Uyesaka	Jon	Santa Barbara	CA	6	Internal Medicine	S	Paroxetine Hcl	Paroxetine Hcl	18	30	900	273.52			18	30	273.52	900	*
1801958947	Wojnarska	Maria	Chicago	IL	17	Internal Medicine	S	Paroxetine Hcl	Paroxetine Hcl	17	33.1	994	173.82		*					*
1801959309	Johnson	Bradley	Tucson	AZ	4	Psychiatry	S	Paroxetine Hcl	Paroxetine Hcl	16	24	720	97.57			16	24	97.57	720	*
1801959481	Kauppila	Glenn	Eau Claire	WI	55	Family Practice	S	Paroxetine Hcl	Paroxetine Hcl	23	35	1047	336.86		#					*
1801959671	Hicks	Charles	Durham	NC	37	Internal Medicine	S	Paroxetine Hcl	Paroxetine Hcl	15	15	450	77.3			0	0	0	0	#
1801960059	Bellifemine	Morris	Secaucus	NJ	34	Internal Medicine	S	Paroxetine Hcl	Paroxetine Hcl	76	78	2317	1749.26			56	58	1637.54	1717	*
1801960117	Marshall	Robert	South San Francisco	CA	6	Internal Medicine	S	Paroxetine Hcl	Paroxetine Hcl	22	73	2190	350.2			22	73	350.2	2190	*
1801960281	Irvine	David	Albany	OR	41	Family Practice	S	Paroxetine Hcl	Paroxetine Hcl	18	22	660	121.27		*					*
1801960984	Brown	Scott	North Bellmore	NY	36	Emergency Medicine	S	Paroxetine Hcl	Paroxetine Hcl	21	21	630	148.63		*					*
1801960992	Felts	James	Rolla	MO	29	Family Practice	S	Paroxetine Hcl	Paroxetine Hcl	84	141.3	4232	977.7	16	#					#
1801961545	Bennett	Michelle	Hornell	NY	36	Nurse Practitioner	S	Paroxetine Hcl	Paroxetine Hcl	38	40	1200	307.81		*					*
1801961669	Vondollen	Marilyn	Albany	NY	36	Nurse Practitioner	S	Paroxetine Hcl	Paroxetine Hcl	59	69.2	2060	11084.6	12		45	55.1	8754.01	1637	*
1801961958	Alomari	Elizabeth	Wasco	CA	6	Nurse Practitioner	S	Paroxetine Hcl	Paroxetine Hcl	51	51	1530	286.31	13		51	51	286.31	1530		13
1801962105	Joy	Amy	Terre Haute	IN	18	Nurse Practitioner	S	Paroxetine Hcl	Paroxetine Hcl	61	70	2100	428.11	12	*					*
1801962238	Hahn	Gene	Duluth	MN	27	Internal Medicine	S	Paroxetine Hcl	Paroxetine Hcl	18	34.3	1028	149.49		*					*
1801962337	Chabora	Nidhi	Honokaa	HI	15	Certified Clinical Nurse Specialist	S	Paroxetine Hcl	Paroxetine Hcl	14	14	420	179.99			0	0	0	0	#
1801962675	Extein	Irl	Delray Beach	FL	12	Psychiatry	S	Paroxetine Hcl	Paroxetine Hcl	192	391.2	11712	6156.98	42		166	357	5930.81	10687	#
1801962881	Yaffe	Bruce	New York	NY	36	Internal Medicine	S	Paroxetine Hcl	Paroxetine Hcl	16	26	780	948.31			16	26	948.31	780	*
1801962931	Flaata	Scott	Edina	MN	27	Internal Medicine	S	Paroxetine Hcl	Paroxetine Hcl	20	28	778	408.18			20	28	408.18	778	*
1801963723	Arora	Deepak	Bakersfield	CA	6	Family Practice	S	Paroxetine Hcl	Paroxetine Hcl	15	38.3	1150	249.54			15	38.3	249.54	1150	*
1801964358	Litman	Michael	Dearborn	MI	26	Internal Medicine	S	Paroxetine Hcl	Paroxetine Hcl	20	59	1770	259.12		#					*
1801964366	Ranallo	Lori	Kansas City	KS	20	Nurse Practitioner	S	Paroxetine Hcl	Paroxetine Hcl	11	11	330	179.02			11	11	179.02	330	*
1801964424	Ramirez	Wilmer	Humacao	PR	72	General Practice	S	Paroxetine Hcl	Paroxetine Hcl	16	18	540	111.05		#					*
1801964630	Byrd	Robert	Bowling Green	KY	21	Physical Medicine and Rehabilitation	S	Paroxetine Hcl	Paroxetine Hcl	11	11	330	48.09			11	11	48.09	330	*
1801966338	Dasharathy	Gayathri	Edmond	OK	40	Psychiatry	S	Paroxetine Hcl	Paroxetine Hcl	67	95	2831	645.44	15		33	47	457.72	1391	*
1801966569	Fazli	Mina	Rockville	MD	24	Internal Medicine	S	Paroxetine Hcl	Paroxetine Hcl	25	27	767	741.03			25	27	741.03	767	*
1801966718	Lively	Daniel	Martinez	CA	6	Internal Medicine	T	Paroxetine Hcl	Paroxetine Hcl	21	26	770	145.21		*					*
1801967096	Shepperd	Milton	Meadowlakes	TX	48	Internal Medicine	S	Paroxetine Hcl	Paroxetine Hcl	26	32	928	209.07			26	32	209.07	928	*
1801967922	Landfair	Jeffrey	Rockport	ME	23	Family Practice	S	Paroxetine Hcl	Paroxetine Hcl	38	90	2700	1301.46		#					*
1801968136	Chang	David	Los Angeles	CA	6	Geriatric Medicine	S	Paroxetine Hcl	Paroxetine Hcl	17	24.2	698	156.49			17	24.2	156.49	698	*
1801968177	Baez Collado	Jorge	Cabo Rojo	PR	72	General Practice	T	Paroxetine Hcl	Paroxetine Hcl	163	165	4819	1053.73	34		143	143	906.94	4173	#
1801968656	Nguyen	Katherine-Minh	Rancho Cordova	CA	6	Family Practice	S	Paroxetine Hcl	Paroxetine Hcl	17	55.3	1660	344.28			17	55.3	344.28	1660	*
1801968805	Nikolakakis	James	Des Plaines	IL	17	Internal Medicine	S	Paroxetine Hcl	Paroxetine Hcl	49	77	2310	394.21			34	54	244	1620	*
1801969076	Goeta Kreisler	Kevin	Tucson	AZ	4	Psychiatry	S	Paroxetine Hcl	Paroxetine Hcl	16	16	431	181.95			16	16	181.95	431	*
1801969241	Prabhu	Anil	Pittsburgh	PA	42	Internal Medicine	S	Paroxetine Hcl	Paroxetine Hcl	106	136	3598	993.58	13		106	136	993.58	3598		13
1801969381	Muro	Victor	Henderson	NV	32	Internal Medicine	S	Paroxetine Hcl	Paroxetine Hcl	23	41	1230	265.63		#					*
1801969472	Regalado	Luningning	Wayne	MI	26	Internal Medicine	S	Paroxetine Hcl	Paroxetine Hcl	29	37	1107	192.4		*					*
1801969829	Roback	Mark	Fortuna	CA	6	Family Practice	S	Paroxetine Hcl	Paroxetine Hcl	39	39	1152	394.38			28	28	319.01	822	*
1801969969	Jafri	Syed Abbas	Sterling Heights	MI	26	Internal Medicine	S	Paroxetine Hcl	Paroxetine Hcl	18	52	1560	318.22		#					*
1801970116	Hovey	Justin	Dothan	AL	1	Internal Medicine	S	Paroxetine Hcl	Paroxetine Hcl	51	117	3510	747.16	20		13	37	163.78	1110	*
1801970157	Ikeda	Tyson	San Diego	CA	6	Family Practice	S	Paroxetine Hcl	Paroxetine Hcl	38	62	1860	482.09		#					*
1801970546	Brightman	Laura	Somerville	MA	25	Internal Medicine	S	Paroxetine Hcl	Paroxetine Hcl	11	31	930	200.47			11	31	200.47	930	*
1801970876	Donald	Shawn	Novato	CA	6	Internal Medicine	S	Paroxetine Hcl	Paroxetine Hcl	16	51	1507	316.7		#					*
1801970892	Gonzalez	Roberto	Petaluma	CA	6	Internal Medicine	S	Paroxetine Hcl	Paroxetine Hcl	25	82.3	2470	859.5		#					*
1801970983	Christensen	Charles	Klamath Falls	OR	41	Internal Medicine	S	Paroxetine Hcl	Paroxetine Hcl	56	66	1943	439.48	15		56	66	439.48	1943		15
1801971171	Fojtik	Joseph	Mchenry	IL	17	Internal Medicine	S	Paroxetine Hcl	Paroxetine Hcl	32	73.1	2194	386.71			32	73.1	386.71	2194	*
1801971486	Mangalik	Saurabh	Denver	CO	8	Internal Medicine	S	Paroxetine Hcl	Paroxetine Hcl	28	54	1620	219.28			17	41	154.34	1230	*
1801971908	Martin	Murphy	Jackson	MS	28	Nephrology	S	Paroxetine Hcl	Paroxetine Hcl	44	44	1320	223.26		#					*
1801972096	Meissner	Paul	Omaha	NE	31	Family Practice	S	Paroxetine Hcl	Paroxetine Hcl	25	55	1650	246.19			25	55	246.19	1650	*
1801972245	Bartuska	Thomas	Orland Park	IL	17	Psychiatry	S	Paroxetine Hcl	Paroxetine Hcl	57	69	2070	568.55			57	69	568.55	2070	*
1801972880	Sherman	Terri	Williams	AZ	4	Nurse Practitioner	S	Paroxetine Hcl	Paroxetine Hcl	63	119	3570	3294.88	13		42	90	459.93	2700	*
1801973334	Calobrisi	Vivian	Newport	VT	50	Physician Assistant	S	Paroxetine Hcl	Paroxetine Hcl	12	34	1020	229.47		*					*
1801973664	Kuryla	Karen	Vancouver	WA	53	Family Practice	S	Paroxetine Hcl	Paroxetine Hcl	20	20	600	148			0	0	0	0	#
1801973813	Kumar	Parveen	Kansas City	MO	29	Neurology	S	Paroxetine Hcl	Paroxetine Hcl	35	45	1350	221.97	11		35	45	221.97	1350		11
1801973912	Evkoska	Vesna	Clinton Township	MI	26	Family Practice	S	Paroxetine Hcl	Paroxetine Hcl	12	28	840	132.07		*					*
1801974159	Haidery	Ghazanfar	Glen Head	NY	36	Family Practice	S	Paroxetine Hcl	Paroxetine Hcl	38	46	1360	506.59			38	46	506.59	1360	*
1801974225	Novikoff	Walter	Alcoa	TN	47	Family Practice	S	Paroxetine Hcl	Paroxetine Hcl	17	27	810	141.45		*					*
1801974399	Rebancos	Dexter	Cudahy	WI	55	Family Practice	S	Paroxetine Hcl	Paroxetine Hcl	35	45	1340	390.77		#					*
1801974431	Oehler	John	Ada	OH	39	Family Practice	S	Paroxetine Hcl	Paroxetine Hcl	13	37	1110	135.2		*					*
1801974514	Laurenson	Kimberly	Sacramento	CA	6	Family Practice	S	Paroxetine Hcl	Paroxetine Hcl	14	44.3	1330	422.42			14	44.3	422.42	1330	*
1801974712	Gill	Harwant	Modesto	CA	6	Psychiatry	S	Paroxetine Hcl	Paroxetine Hcl	28	79.3	2380	893.96	12		12	40	413.4	1200	*
1801976352	Derderian	Sheryl	West Springfield	MA	25	Nurse Practitioner	S	Paroxetine Hcl	Paroxetine Hcl	33	59	1770	299.04			22	46	230.5	1380	*
1801976402	Humphrey	Mark	Columbia	SC	45	Family Practice	S	Paroxetine Hcl	Paroxetine Hcl	30	34	1020	190.1			18	18	129.8	540	*
1801977129	Shell	Stephanie	Port Charlotte	FL	12	Family Practice	S	Paroxetine Hcl	Paroxetine Hcl	16	24	720	78.79			16	24	78.79	720	*
1801977301	Replogle	Shawnie	Strafford	MO	29	Family Practice	S	Paroxetine Hcl	Paroxetine Hcl	12	12	360	63.6			12	12	63.6	360	*
1801977533	El-Harazy	Essam	New Lisbon	NJ	34	Internal Medicine	S	Paroxetine Hcl	Paroxetine Hcl	24	24	720	332.38			0	0	0	0	#
1801977947	Rodriguez Nazario	Rafael	Morovis	PR	72	General Practice	S	Paroxetine Hcl	Paroxetine Hcl	29	29	870	390.05		#					*
1801978259	Boulware	Robert	Liberty	MO	29	Internal Medicine	S	Paroxetine Hcl	Paroxetine Hcl	120	160	4788	998.22	17		100	140	863.89	4188	#
1801978374	Trujillo	Jorge	El Monte	CA	6	Nurse Practitioner	S	Paroxetine Hcl	Paroxetine Hcl	14	14	420	92.41		*					*
1801978465	Prosser	Nancy	Joppa	MD	24	General Practice	S	Paroxetine Hcl	Paroxetine Hcl	12	32	960	285.13			12	32	285.13	960	*
1801978622	Gallo	James	Warwick	RI	44	Psychiatry	S	Paroxetine Hcl	Paroxetine Hcl	55	55	1650	1390.49			31	31	1280.63	930	*
1801978622	Gallo	James	Warwick	RI	44	Psychiatry	S	Pexeva	Paroxetine Mesylate	13	13	390	3644.35		*					*
1801978861	Simpson	Michael	Shingletown	CA	6	Nurse Practitioner	S	Paroxetine Hcl	Paroxetine Hcl	28	36	1080	287.86		#					*
1801979398	Turner	Kimberly	Monroe	GA	13	Family Practice	S	Paroxetine Hcl	Paroxetine Hcl	122	208	6240	2593.8	23	#					#
1801979638	Powers	Stephen	Lititz	PA	42	Psychiatry	S	Paroxetine Hcl	Paroxetine Hcl	21	21	630	364.63		#					*
1801979760	Notghi	Saba	Reseda	CA	6	Psychiatry	S	Paroxetine Hcl	Paroxetine Hcl	53	138	4140	900.98	24		37	112.7	658.56	3380	#
1801980008	Kottiath	Prince	New Lisbon	NJ	34	Internal Medicine	S	Paroxetine Hcl	Paroxetine Hcl	15	15	282	102.57			0	0	0	0	#
1801980420	Mclain	Stanley	Santa Barbara	CA	6	Family Practice	S	Paroxetine Hcl	Paroxetine Hcl	19	19	570	1326.77			19	19	1326.77	570	*
1801980453	Felgate	Rodney	Lincoln	NH	33	Family Practice	S	Paroxetine Hcl	Paroxetine Hcl	17	17	468	328.91		#					*
1801981451	Willoughby	Brian	Hettinger	ND	38	Internal Medicine	S	Paroxetine Hcl	Paroxetine Hcl	23	41	1178	272.45		#					*
1801981527	Hauenstein	Jill	Augusta	GA	13	Psychiatry	S	Paroxetine Hcl	Paroxetine Hcl	11	17	510	58		*					*
1801981592	Caldwell	Craig	Forsyth	GA	13	Internal Medicine	S	Paroxetine Hcl	Paroxetine Hcl	35	53	1590	262.94		#					*
1801981923	Warrington	Alan	Wilmington	DE	10	Family Practice	S	Paroxetine Hcl	Paroxetine Hcl	59	75.6	1921	794.89			59	75.6	794.89	1921	*
1801982020	Beatie	S Janel	Tomball	TX	48	Internal Medicine	S	Paroxetine Hcl	Paroxetine Hcl	58	80	2385	423.36			58	80	423.36	2385	*
1801982186	Guzman	Nicizaki	Houston	TX	48	Family Practice	S	Paroxetine Hcl	Paroxetine Hcl	22	34	1020	234.37			22	34	234.37	1020	*
1801982327	Salvani	Rebecca	Mendota	IL	17	Obstetrics/Gynecology	S	Paroxetine Hcl	Paroxetine Hcl	12	12	360	48			12	12	48	360	*
1801982491	Girach	Altaf	Cumberland	RI	44	Internal Medicine	S	Paroxetine Hcl	Paroxetine Hcl	52	78	2340	808.36			40	66	495.29	1980	*
1801982772	Banc	Tobe	Sleepy Hollow	NY	36	Internal Medicine	S	Paroxetine Hcl	Paroxetine Hcl	40	56	1680	369.33			40	56	369.33	1680	*
1801983127	Ibrahim	Mary	Jersey City	NJ	34	Internal Medicine	S	Paroxetine Hcl	Paroxetine Hcl	24	24	720	205.45			24	24	205.45	720	*
1801984166	Lichty	Charles	Shelbina	MO	29	Family Practice	S	Paroxetine Hcl	Paroxetine Hcl	12	18	540	113.83			12	18	113.83	540	*
1801984257	Arango	Ricardo	Bronx	NY	36	Psychiatry	S	Paroxetine Hcl	Paroxetine Hcl	39	39	1170	679.19	11		23	23	578.01	690	*
1801984471	Badeen	Steven	Newport	ME	23	Internal Medicine	S	Paroxetine Hcl	Paroxetine Hcl	97	153	4590	972.87	19		61	117	759.4	3510	#
1801984968	Schuchter	Janet	Lynn	MA	25	Certified Clinical Nurse Specialist	S	Paroxetine Hcl	Paroxetine Hcl	15	15	450	79.81			0	0	0	0	#
1801985114	Griffin	Bonnie	Ojai	CA	6	Physician Assistant	S	Paroxetine Hcl	Paroxetine Hcl	12	12.2	364	108.15			12	12.2	108.15	364	*
1801986500	Chen	Yuping	Flushing	NY	36	Internal Medicine	S	Paroxetine Hcl	Paroxetine Hcl	16	28	840	112.29			16	28	112.29	840	*
1801986591	Saavedra	Maria	Fairfield	CA	6	Family Practice	S	Paroxetine Hcl	Paroxetine Hcl	21	31	930	278.28		*					*
1801986609	Carrasquillo	Nelson	Cidra	PR	72	General Practice	S	Paroxetine Hcl	Paroxetine Hcl	66	80	2384	543.66	18		45	55	400.02	1650	*
1801986872	Goodman	Benjamin	Hickory	NC	37	Family Practice	S	Paroxetine Hcl	Paroxetine Hcl	37	54	1620	449.9			26	43	344.07	1290	*
1801987003	Scheel	Frederick	South Bend	IN	18	Family Practice	S	Paroxetine Hcl	Paroxetine Hcl	25	45	1326	418.14			25	45	418.14	1326	*
1801987060	Mullins	Lesley	Connersville	IN	18	Certified Clinical Nurse Specialist	S	Paroxetine Hcl	Paroxetine Hcl	128	128	3778	1752.77	16	*					*
1801987151	Bush	Eric	Gt Barrington	MA	25	Internal Medicine	S	Paroxetine Hcl	Paroxetine Hcl	19	57	1710	292.41			19	57	292.41	1710	*
1801987292	Smith	Kirby	Moultrie	GA	13	Family Practice	S	Paroxetine Hcl	Paroxetine Hcl	15	31	930	130.91			15	31	130.91	930	*
1801987433	Kunz	Kennedy	Birmingham	AL	1	Family Practice	S	Paroxetine Hcl	Paroxetine Hcl	16	32	937	425.38		#					*
1801987565	Patel	Sunil	Olympia Fields	IL	17	Internal Medicine	S	Paroxetine Hcl	Paroxetine Hcl	25	47	1410	2103.26			13	29	1530.13	870	*
1801987847	Jones	Michael	Owensboro	KY	21	Family Practice	S	Paroxetine Hcl	Paroxetine Hcl	14	24	720	209.63		*					*
1801988027	Englert	Michael	Mishawaka	IN	18	Neurology	S	Paroxetine Hcl	Paroxetine Hcl	13	23	690	140.32		*					*
1801988050	Conney	Janet	Garden Grove	CA	6	Geriatric Psychiatry	S	Paroxetine Hcl	Paroxetine Hcl	62	68.6	2043	628.78	11		48	54.5	470.28	1626	*
1801988076	Leblanc	Jacques	Fort Morgan	CO	8	Family Practice	S	Paroxetine Hcl	Paroxetine Hcl	25	31	930	156.19		#					*
1801988142	Abalos	Arturo	Delano	CA	6	Internal Medicine	S	Paroxetine Hcl	Paroxetine Hcl	78	78.9	2341	755.7	12		31	31.3	286.73	917	*
1801988415	Haganman	Mark	Osage	IA	19	Family Practice	S	Paroxetine Hcl	Paroxetine Hcl	24	36	1064	165.4		#					*
1801988704	Yufit	Vladimir	Fall River	MA	25	Internal Medicine	S	Paroxetine Hcl	Paroxetine Hcl	35	35	1029	300.94			23	23	205.25	690	*
1801988902	Kraus	Angelika	Newport	WA	53	Family Practice	S	Paroxetine Hcl	Paroxetine Hcl	28	50	1500	298.43			16	34	169.7	1020	*
1801988969	Basu	Basanti	Findlay	OH	39	Psychiatry	S	Paroxetine Hcl	Paroxetine Hcl	63	63.2	1864	9588.4			12	12	1316.76	360	*
1801989025	Greenberg	Jonathan	Eastchester	NY	36	Internal Medicine	S	Paroxetine Hcl	Paroxetine Hcl	40	66	1980	457.63			40	66	457.63	1980	*
1801989355	Rehwaldt	Warren	Crescent City	CA	6	Family Practice	S	Paroxetine Hcl	Paroxetine Hcl	46	62	1860	331.28			23	33	237.34	990	*
1801989959	Whitehouse	Robert	Richmond Hts	OH	39	Family Practice	S	Paroxetine Hcl	Paroxetine Hcl	285	288.1	8051	3973.02	32		128	129.6	1534.66	3748		15
1801990155	Salehi	Freshteh	Troy	NY	36	Internal Medicine	S	Paroxetine Hcl	Paroxetine Hcl	36	96	2880	410.56		#					*
1801990478	Kelly	Brian	Hillsboro	OR	41	Pulmonary Disease	S	Paroxetine Hcl	Paroxetine Hcl	106	126	3780	7029.19	14	#					#
1801990593	Forrest	Lyndi	Shelby	NC	37	Nurse Practitioner	S	Paroxetine Hcl	Paroxetine Hcl	41	63	1875	427.5			41	63	427.5	1875	*
1801991393	Rotella	Frank	Jersey City	NJ	34	Family Practice	S	Paroxetine Hcl	Paroxetine Hcl	17	24	720	1024.63		*					*
1801991500	Valloppillil	Joseph	Bay City	TX	48	Internal Medicine	S	Paroxetine Hcl	Paroxetine Hcl	11	11	260	118.57			11	11	118.57	260	*
1801991591	Barnwell	Valerie	Sanford	NC	37	Family Practice	S	Paroxetine Hcl	Paroxetine Hcl	12	14	420	81.41		*					*
1801991666	Longo	Peter	Great Neck	NY	36	Internal Medicine	S	Paroxetine Hcl	Paroxetine Hcl	14	22	660	138.27			14	22	138.27	660	*
1801991740	Teregis	Gregory	Encinitas	CA	6	Family Practice	S	Paroxetine Hcl	Paroxetine Hcl	15	36.3	1090	221.21			15	36.3	221.21	1090	*
1801992029	Krantz	James	Thurmont	MD	24	Family Practice	S	Paroxetine Hcl	Paroxetine Hcl	42	72	2160	629.5			24	46	362.63	1380	*
1801992243	Jackson	Darryl	Prague	OK	40	Family Practice	S	Paroxetine Hcl	Paroxetine Hcl	17	31	930	191.58		#					*
1801992326	Scott	Ronald	Youngstown	OH	39	Family Practice	S	Paroxetine Hcl	Paroxetine Hcl	22	30	900	601.62			22	30	601.62	900	*
1801992532	Bean	Kelly	Macy	NE	31	Nurse Practitioner	S	Paroxetine Hcl	Paroxetine Hcl	12	18	515	116.03		#					*
1801992599	Brown	Morris	Lake City	SC	45	Family Practice	S	Paroxetine Hcl	Paroxetine Hcl	55	72	2160	511.91			44	56	378.75	1680	*
1801992722	Fabiny	Anne	Cambridge	MA	25	Internal Medicine	S	Paroxetine Hcl	Paroxetine Hcl	14	14	406	267.67			14	14	267.67	406	*
1801993092	Ptacin	Philip	Battle Creek	MI	26	Family Practice	S	Paroxetine Hcl	Paroxetine Hcl	19	31	920	139.49		#					*
1801993563	Simmons	Stephen	Columbia	TN	47	Internal Medicine	S	Paroxetine Hcl	Paroxetine Hcl	19	33	990	148.04			19	33	148.04	990	*
1801993910	Jasrotia	Manav	Goodyear	AZ	4	Internal Medicine	S	Paroxetine Hcl	Paroxetine Hcl	20	60	1800	444.76		#					*
1801994082	Diaz	Manuel	Woodland	CA	6	Family Practice	S	Paroxetine Hcl	Paroxetine Hcl	69	109	3270	653.74	18		55	91	516.05	2730	#
1801994207	Elgendy	Samar	Fayetteville	NC	37	Family Practice	S	Paroxetine Hcl	Paroxetine Hcl	12	24	720	155.22			12	24	155.22	720	*
1801994538	Emery	Russell	Bismarck	ND	38	Family Practice	S	Paroxetine Hcl	Paroxetine Hcl	21	53	1590	210.52			21	53	210.52	1590	*
1801994561	Trelease-Bell	Amy	Augusta	ME	23	Family Practice	S	Paroxetine Hcl	Paroxetine Hcl	13	13	390	103.75			0	0	0	0	#
1801994819	Cuddapah	Deepak	Goldsboro	NC	37	Family Practice	S	Paroxetine Hcl	Paroxetine Hcl	46	56.2	1687	432.6			13	17	96.92	510	*
1801994926	Kantor	David	Saint Louis	MO	29	Family Practice	S	Paroxetine Hcl	Paroxetine Hcl	18	38	1140	371.95			18	38	371.95	1140	*
1801994983	Akbar	Muhammad	Georgiana	AL	1	Family Practice	S	Paroxetine Hcl	Paroxetine Hcl	29	39	1170	166.23			17	19	88.75	570	*
1801995238	Gwirtsman	Harry	Nashville	TN	47	Psychiatry	S	Paroxetine Hcl	Paroxetine Hcl	14	18	540	158.67			14	18	158.67	540	*
1801995246	Snedegar	Deborah	Nashville	TN	47	Nurse Practitioner	S	Paroxetine Hcl	Paroxetine Hcl	11	19	570	127.58			11	19	127.58	570	*
1801995287	Finn	Leonard	Wellesley Hills	MA	25	Family Practice	S	Paroxetine Hcl	Paroxetine Hcl	16	36	1080	455.9			16	36	455.9	1080	*
1801995352	Gowda	Srisai	Somers Point	NJ	34	Psychiatry	S	Paroxetine Hcl	Paroxetine Hcl	14	14	420	118.66			14	14	118.66	420	*
1801995410	Valentine	Donna	Irvine	CA	6	Physician Assistant	S	Paroxetine Hcl	Paroxetine Hcl	18	34	1005	2571.64			18	34	2571.64	1005	*
1801995501	Money	Bruce	Fergus Falls	MN	27	Internal Medicine	S	Paroxetine Hcl	Paroxetine Hcl	60	111.1	3274	790.11	13		60	111.1	790.11	3274		13
1801995907	Biglow	Kimberly	Middleburg Heights	OH	39	Family Practice	S	Paroxetine Hcl	Paroxetine Hcl	24	50	1500	399.69			24	50	399.69	1500	*
1801996285	Menzer	Freida	Morehead City	NC	37	Internal Medicine	S	Paroxetine Hcl	Paroxetine Hcl	15	23	690	141.1			0	0	0	0	#
1801996368	Fry	Mary	Chicago	IL	17	Internal Medicine	S	Paroxetine Hcl	Paroxetine Hcl	24	38	1140	514.46			24	38	514.46	1140	*
1801996384	Tierney	Joanna	Norfolk	VA	51	Internal Medicine	S	Paroxetine Hcl	Paroxetine Hcl	15	33	990	2080.95			15	33	2080.95	990	*
1801996756	Reyer	Jeffrey	Leechburg	PA	42	Family Practice	S	Paroxetine Hcl	Paroxetine Hcl	12	20	600	187.25		*					*
1801996764	Mclaughlin	Jule	Boulder	CO	8	Physician Assistant	S	Paroxetine Hcl	Paroxetine Hcl	11	17	510	62			0	0	0	0	#
1801996772	Boogusch	Elizabeth	Rockport	ME	23	Internal Medicine	S	Paroxetine Hcl	Paroxetine Hcl	11	11.2	336	108.29			11	11.2	108.29	336	*
1801996905	Walker	Charles	Lakeville	MA	25	Family Practice	S	Paroxetine Hcl	Paroxetine Hcl	30	30	849	571.06			30	30	571.06	849	*
1801997119	Munoz	Robert	Monroe	WA	53	Family Practice	S	Paroxetine Hcl	Paroxetine Hcl	32	76	2265	353.79		#					*
1801997317	Nguyen	Tuong	Charlotte	NC	37	Internal Medicine	S	Paroxetine Hcl	Paroxetine Hcl	99	117	3382	1880.96	18		78	96	641.11	2880	#
1801997523	Pilly	Ashok	Vineland	NJ	34	Cardiology	S	Paroxetine Hcl	Paroxetine Hcl	28	75	2250	308.1		#					*
1801997739	Hamlyn	Harry	Rapid City	SD	46	Psychiatry	S	Paroxetine Hcl	Paroxetine Hcl	21	29.1	873	174.04		*					*
1801998166	Tran	Binh	N Las Vegas	NV	32	Family Practice	S	Paroxetine Hcl	Paroxetine Hcl	64	115.3	3460	667.15	21		39	74.3	434.43	2230	#
1801998174	Tran	Ryan	Murrieta	CA	6	Internal Medicine	S	Paroxetine Hcl	Paroxetine Hcl	15	15.2	428	152.47			15	15.2	152.47	428	*
1801998414	Haynes	Donna	San Antonio	TX	48	Certified Clinical Nurse Specialist	S	Paroxetine Hcl	Paroxetine Hcl	32	32	960	284.41		*					*
1801998513	Brown-Foote	Shawndra	Festus	MO	29	Family Practice	S	Paroxetine Hcl	Paroxetine Hcl	17	31	930	157.3		#					*
1801998562	Mys	Cheri	Burton	MI	26	Internal Medicine	S	Paroxetine Hcl	Paroxetine Hcl	32	86	2580	395.77		#					*
1801998737	Van Woert	Joanne	Slingerlands	NY	36	Internal Medicine	S	Paroxetine Hcl	Paroxetine Hcl	18	30	900	883.94			18	30	883.94	900	*
1801998877	Kayani	Imran	Land O Lakes	FL	12	Family Practice	S	Paroxetine Hcl	Paroxetine Hcl	51	113.1	3393	593.23	16	#					#
1801998893	Roth	Mark	Mentor	OH	39	Internal Medicine	S	Paroxetine Hcl	Paroxetine Hcl	31	55	1650	235.04		#					*
1801998968	Warner	Corey	Hidden Valley Lake	CA	6	Internal Medicine	S	Paroxetine Hcl	Paroxetine Hcl	52	90	2661	522.89			40	78	438.89	2301	*
1801999016	Sommer	Laurel	Columbia	MO	29	Family Practice	S	Paroxetine Hcl	Paroxetine Hcl	13	13	364	85.8			0	0	0	0	#
1801999131	Rossman	Mitchel	Denver	CO	8	Internal Medicine	S	Paroxetine Hcl	Paroxetine Hcl	20	48	1440	257.75		#					*
1801999297	Breedlove	William	Blairsville	GA	13	Family Practice	S	Paroxetine Hcl	Paroxetine Hcl	104	154	4571	1653.83	16		82	126	1506.74	3731	#
1801999388	Petersen	Jay	Bloomington	MN	27	Optometry	S	Paroxetine Hcl	Paroxetine Hcl	12	12	360	53.88			12	12	53.88	360	*
1811000300	Braunfeld	Robert	Broomal	PA	42	Family Practice	S	Paroxetine Hcl	Paroxetine Hcl	46	73.7	2186	511.77			46	73.7	511.77	2186	*
1811000391	Savin	Andrew	Boynton Beach	FL	12	Internal Medicine	S	Paroxetine Hcl	Paroxetine Hcl	36	68	2040	355.8		#					*
1811000607	Miner	David	Taylorsville	UT	49	Family Practice	S	Paroxetine Hcl	Paroxetine Hcl	31	63	1890	389.35			19	51	317.35	1530	*
1811000631	Kumaresan	Vasumathy	Bethlehem	PA	42	Internal Medicine	S	Paroxetine Hcl	Paroxetine Hcl	12	16	480	59.44			12	16	59.44	480	*
1811000789	Lederman	David	Rochester	NY	36	Internal Medicine	S	Paroxetine Hcl	Paroxetine Hcl	25	37	1110	2005.01		#					*
1811000821	Bradford	Marnetta	Hanover Township	PA	42	Nurse Practitioner	S	Paroxetine Hcl	Paroxetine Hcl	18	34	1020	159.72			18	34	159.72	1020	*
1811000888	Dillehay	Michael	Lake Mary	FL	12	Family Practice	S	Paroxetine Hcl	Paroxetine Hcl	93	113.4	3359	1317.05	12		68	88	1009.2	2640	*
1811001076	Abraham	Henry	Lexington	MA	25	Psychiatry	S	Paroxetine Hcl	Paroxetine Hcl	14	18	540	167.41			14	18	167.41	540	*
1811001423	Schneider	Rebecca	Jasper	TX	48	Family Practice	S	Paroxetine Hcl	Paroxetine Hcl	15	31	930	1417.89		#					*
1811001506	Malik	Priya	Redlands	CA	6	Internal Medicine	S	Paroxetine Hcl	Paroxetine Hcl	43	63.2	1896	335.95		#					*
1811001746	Dellaportas	Sandra	Cleveland	OH	39	Internal Medicine	S	Paroxetine Hcl	Paroxetine Hcl	45	85	2550	934.66	13	#					#
1811002173	Piracha	Abdul	Princeton	WV	54	Internal Medicine	S	Paroxetine Hcl	Paroxetine Hcl	39	53	1590	294.81		#					*
1811002454	Norman	Mary	Dallas	TX	48	Geriatric Medicine	S	Paroxetine Hcl	Paroxetine Hcl	30	72	2160	407.27			30	72	407.27	2160	*
1811002587	Andreasen	Hans	Terre Haute	IN	18	Family Practice	S	Paroxetine Hcl	Paroxetine Hcl	42	59	1750	405.97			29	46	338.66	1360	*
1811002827	Vining	Julie	Zephyrhills	FL	12	Nurse Practitioner	S	Paroxetine Hcl	Paroxetine Hcl	13	14	420	94.35		*					*
1811003031	Brinkman	Lucas	Fredericksburg	IA	19	Family Practice	S	Paroxetine Hcl	Paroxetine Hcl	118	150.5	4510	1284.22	16		105	137.2	1172.64	4115	#
1811003379	Mason	Sophia	Brooklyn	NY	36	Nurse Practitioner	S	Paroxetine Hcl	Paroxetine Hcl	11	11	314	153.95			0	0	0	0	#
1811004005	Sergi	Michael	Fond Du Lac	WI	55	Internal Medicine	S	Paroxetine Hcl	Paroxetine Hcl	69	131.4	3939	778.9	12	#					#
1811004161	Alisky	Joseph	Aurora	CO	8	Geriatric Medicine	S	Paroxetine Hcl	Paroxetine Hcl	44	44	1244	468.38	13		44	44	468.38	1244		13
1811004195	Saydel	Kenneth	West Allis	WI	55	Family Practice	S	Paroxetine Hcl	Paroxetine Hcl	40	62	1842	1818.8		#					*
1811004252	Hurlbut	Greggory	Lincoln	NE	31	Family Practice	S	Paroxetine Hcl	Paroxetine Hcl	15	19	570	99.79			15	19	99.79	570	*
1811004286	O'connor	Connie	Seattle	WA	53	Psychiatry	S	Paroxetine Hcl	Paroxetine Hcl	24	36	1080	182.44			0	0	0	0	#
1811004294	Dunlay	Patrick	Mason City	IA	19	Internal Medicine	S	Paroxetine Hcl	Paroxetine Hcl	44	54	1570	448.32			44	54	448.32	1570	*
1811004336	Rivera	Luis	Vieques	PR	72	General Practice	S	Paroxetine Hcl	Paroxetine Hcl	28	38	1140	1571.22		#					*
1811004351	Kucera	Charles	Sumner	WA	53	Family Practice	S	Paroxetine Hcl	Paroxetine Hcl	55	77	2238	534.21	11		40	62	408	1830	*
1811004369	Lillie	Douglas	West Allis	WI	55	Internal Medicine	S	Paroxetine Hcl	Paroxetine Hcl	75	115	3407	886.28	12	#					#
1811004385	Mejalli	Ned	Kenosha	WI	55	Family Practice	S	Paroxetine Hcl	Paroxetine Hcl	46	76	2269	664.49			15	27	120.09	810	*
1811004492	Giron Morel	Jessie	Hato Rey	PR	72	Internal Medicine	S	Paroxetine Hcl	Paroxetine Hcl	44	56	1680	1822.6			44	56	1822.6	1680	*
1811004542	Faheem	Amjad	Elizabethtown	KY	21	Internal Medicine	S	Paroxetine Hcl	Paroxetine Hcl	106	244	7320	1195.71	36		75	185	887.13	5550		22
1811004666	Shester	Alexander	Carlsbad	CA	6	Psychiatry	S	Paroxetine Hcl	Paroxetine Hcl	39	63	1890	340.55			39	63	340.55	1890	*
1811004773	Mistry	Darshan	Cleveland	OH	39	Internal Medicine	S	Paroxetine Hcl	Paroxetine Hcl	14	38	1091	163.59			14	38	163.59	1091	*
1811004849	Maurer	John	Grand Rapids	MI	26	Internal Medicine	S	Paroxetine Hcl	Paroxetine Hcl	129	252	7527	3794.07	33		129	252	3794.07	7527		33
1811005630	Novotny	Nancy	Glenview	IL	17	Internal Medicine	S	Paroxetine Hcl	Paroxetine Hcl	24	36	1080	260.27			24	36	260.27	1080	*
1811006760	Irwin	Amy	Springdale	AR	5	Geriatric Medicine	S	Paroxetine Hcl	Paroxetine Hcl	42	84	2520	405.19			27	61	288.88	1830	*
1811007289	Harvey	Steven	Saint Louis	MO	29	Psychiatry	S	Paroxetine Hcl	Paroxetine Hcl	52	54	1619	403.17		*					*
1811007347	Conant	Barry	Brewster	MA	25	Family Practice	S	Paroxetine Hcl	Paroxetine Hcl	22	24	720	163.6			22	24	163.6	720	*
1811007636	Kirsch	Alla	South Russell	OH	39	Family Practice	S	Paroxetine Hcl	Paroxetine Hcl	19	49	1470	295.13			19	49	295.13	1470	*
1811007651	Gayed	Esmat	Melbourne	FL	12	Family Practice	S	Paroxetine Hcl	Paroxetine Hcl	33	47	1346	366.57			33	47	366.57	1346	*
1811007743	Antonucci	Anthony	Huntington	NY	36	Internal Medicine	S	Paroxetine Hcl	Paroxetine Hcl	63	65	1886	1084.21			63	65	1084.21	1886	*
1811007834	Stein	William	Asheboro	NC	37	Physician Assistant	S	Paroxetine Hcl	Paroxetine Hcl	16	22	660	107.9		*					*
1811007966	Wilke	Russell	Sioux Falls	SD	46	Internal Medicine	S	Paroxetine Hcl	Paroxetine Hcl	18	42	1260	179.99			18	42	179.99	1260	*
1811008022	Gelman	Ilya	Los Angeles	CA	6	Nephrology	S	Paroxetine Hcl	Paroxetine Hcl	31	39	1170	1752.1			31	39	1752.1	1170	*
1811008048	Ramirez	Eddie	Danville	IL	17	Psychiatry	S	Paroxetine Hcl	Paroxetine Hcl	49	49	1470	242.88			12	12	44.5	360	*
1811008139	Jafferany	Mohammad	Saginaw	MI	26	Psychiatry	S	Paroxetine Hcl	Paroxetine Hcl	58	78.2	2300	1140.59	18		19	25.1	170.34	730	*
1811008162	Granovsky	Sabra	Sacramento	CA	6	Family Practice	S	Paroxetine Hcl	Paroxetine Hcl	38	62	1860	476.72			38	62	476.72	1860	*
1811008477	Jones	Michelle	Hampstead	NC	37	Family Practice	S	Paroxetine Hcl	Paroxetine Hcl	19	35	1050	890.47		*					*
1811008519	Hendrix	Marianne	Goshen	NY	36	Psychiatry	S	Paroxetine Hcl	Paroxetine Hcl	27	31	911	249.95		*					*
1811008808	Bruni	Colette	Bronx	NY	36	Psychiatry & Neurology	T	Paroxetine Hcl	Paroxetine Hcl	210	210	6300	1490.55	32		129	129	922.93	3870		19
1811008840	Hartman	Jennifer	Columbus	OH	39	Family Practice	S	Paroxetine Hcl	Paroxetine Hcl	16	16	480	158.62			0	0	0	0	#
1811009061	Baker	Vicky	Wausau	WI	55	Family Practice	S	Paroxetine Hcl	Paroxetine Hcl	29	35.3	1058	253.45		#					*
1811009178	Zell	Steven	Reno	NV	32	Internal Medicine	S	Paroxetine Hcl	Paroxetine Hcl	18	28	840	139.87		*					*
1811009418	Daunt	Debra	Stamford	CT	9	Internal Medicine	S	Paroxetine Hcl	Paroxetine Hcl	36	48	1440	1433.46			36	48	1433.46	1440	*
1811009525	Enoch	Russell	Bakersfield	CA	6	Internal Medicine	S	Paroxetine Hcl	Paroxetine Hcl	16	53.3	1600	558			16	53.3	558	1600	*
1811009608	Sahota	Anupinder	Merced	CA	6	Psychiatry	S	Paroxetine Hcl	Paroxetine Hcl	47	47	1410	438.11			22	22	231.89	660	*
1811010085	Hutchinson	Julia	Glen Rose	TX	48	Internal Medicine	S	Paroxetine Hcl	Paroxetine Hcl	40	99	2970	568.42	11		40	99	568.42	2970		11
1811010135	Alam	Zarina	Detroit	MI	26	Internal Medicine	S	Paroxetine Hcl	Paroxetine Hcl	26	48	1440	289.82		*					*
1811010937	Wu	Annie	Flushing	NY	36	Neurology	S	Paroxetine Hcl	Paroxetine Hcl	12	12	360	1553.64			12	12	1553.64	360	*
1811011661	Hertzberg	Michael	Alexandria	VA	51	Psychiatry & Neurology	T	Paroxetine Hcl	Paroxetine Hcl	16	48	1440	1718.86			16	48	1718.86	1440	*
1811011760	Conroe	Henry	Chicago	IL	17	Psychiatry	S	Paroxetine Hcl	Paroxetine Hcl	16	48	1440	504.65		#					*
1811011794	Weisberg	Louis	Los Angeles	CA	6	Psychiatry & Neurology	T	Paroxetine Hcl	Paroxetine Hcl	11	11	330	82.6			11	11	82.6	330	*
1811012198	Mitchell	Rayford	Karnes City	TX	48	Family Practice	S	Paroxetine Hcl	Paroxetine Hcl	31	33	990	1066.06			15	17	82.02	510	*
1811014939	Pothuraju	Arunasree	Dublin	GA	13	Family Practice	S	Paroxetine Hcl	Paroxetine Hcl	30	40	1200	250.7		#					*
1811015241	Pirnazar	Matthew	Los Angeles	CA	6	Psychiatry	S	Paroxetine Hcl	Paroxetine Hcl	36	102.7	3080	1112.07	12	#					*
1811016678	York	Rachel	Haverhill	MA	25	Nurse Practitioner	S	Paroxetine Hcl	Paroxetine Hcl	58	66	1955	471.2		*					*
1811019730	Iwu	Vivian	Cumming	GA	13	Podiatry	S	Paroxetine Hcl	Paroxetine Hcl	12	12	360	1374.48			12	12	1374.48	360	*
1811020811	Todd	Stephanie	Lancaster	PA	42	Internal Medicine	S	Paroxetine Hcl	Paroxetine Hcl	73	125	3750	816.5	13		61	113	780.38	3390	#
1811021769	Farooq	Ahmed	Venice	FL	12	Infectious Disease	S	Paroxetine Hcl	Paroxetine Hcl	23	23	630	407.97		#					*
1811021884	Nelson	Timothy	Boise	ID	16	Internal Medicine	S	Paroxetine Hcl	Paroxetine Hcl	20	30.3	890	355.94			20	30.3	355.94	890	*
1811023203	Badescu	Ruxandra	Huntington	NY	36	Psychiatry	S	Paroxetine Hcl	Paroxetine Hcl	12	12	360	922.59			0	0	0	0	#
1811023682	Kahyaoglu	Aret	Hackensack	NJ	34	Internal Medicine	S	Paroxetine Hcl	Paroxetine Hcl	21	37	1110	1099.7		*					*
1811023930	Schindel	Leonard	Manalapan	NJ	34	Internal Medicine	S	Paroxetine Hcl	Paroxetine Hcl	35	83	2490	438.95	12	#					#
1811024508	Cunnington	Walter	Pana	IL	17	Family Practice	S	Paroxetine Hcl	Paroxetine Hcl	72	86	2516	956.36			39	45	552.07	1318	*
1811024631	Moutsatsos	Alexia	Newark	DE	10	Internal Medicine	S	Paroxetine Hcl	Paroxetine Hcl	22	38.5	1154	1315.46		#					*
1811024847	Palmer	John	Boone	NC	37	Internal Medicine	S	Paroxetine Hcl	Paroxetine Hcl	38	102	3045	597.29	11	#					*
1811024888	Gori	Jeffrey	Wheat Ridge	CO	8	Internal Medicine	S	Paroxetine Hcl	Paroxetine Hcl	26	47	1410	361.18		#					*
1811025679	Suzuki	Daniel	San Marino	CA	6	Psychiatry	S	Paroxetine Hcl	Paroxetine Hcl	12	12	360	73.8			12	12	73.8	360	*
1811026966	Ramirez	Gilberto	Hato Rey	PR	72	Geriatric Medicine	S	Paroxetine Hcl	Paroxetine Hcl	21	47	1410	240.64			21	47	240.64	1410	*
1811027659	Voogt-Clayborn	Rachel	Lafayette	CO	8	Internal Medicine	S	Paroxetine Hcl	Paroxetine Hcl	16	34	1020	215.74			16	34	215.74	1020	*
1811028673	Kennedy	Mark	Pineville	MO	29	Nurse Practitioner	S	Paroxetine Hcl	Paroxetine Hcl	22	44	1320	154		#					*
1811030117	Gentile	Eva	San Clemente	CA	6	Family Practice	S	Paroxetine Hcl	Paroxetine Hcl	13	31	930	233.65			13	31	233.65	930	*
1811030794	Silvis	Matthew	Palmyra	PA	42	Family Practice	S	Paroxetine Hcl	Paroxetine Hcl	20	28	840	216.53		*					*
1811032014	Courtenay	Dawn	Louisville	KY	21	Internal Medicine	S	Paroxetine Hcl	Paroxetine Hcl	20	20	600	200.97		#					*
1811032113	Betts	Margaret	Detroit	MI	26	Internal Medicine	S	Paroxetine Hcl	Paroxetine Hcl	13	13	390	202.02		#					*
1811032378	Roehrich	Herb	Kenosha	WI	55	Psychiatry	S	Paroxetine Hcl	Paroxetine Hcl	25	35	1046	1061.77		*					*
1811033558	Craft	David	Abbeville	LA	22	Psychiatry	S	Paroxetine Hcl	Paroxetine Hcl	58	68	2040	417.09			20	30	213.3	900	*
1811034184	Lokey	Bryce	Montrose	CO	8	Internal Medicine	S	Paroxetine Hcl	Paroxetine Hcl	24	48	1440	437.06			24	48	437.06	1440	*
1811034861	Hall	Debra	Harold	KY	21	Family Practice	S	Paroxetine Hcl	Paroxetine Hcl	112	130	3900	791.66	16		58	76	451.45	2280	*
1811034986	Sublett	Jackie	Little Rock	AR	5	Family Practice	S	Paroxetine Hcl	Paroxetine Hcl	16	16	480	99.23		*					*
1811035025	Linke	Matthias	Phoenix	AZ	4	Physical Medicine and Rehabilitation	S	Paroxetine Hcl	Paroxetine Hcl	11	13	390	117.02			0	0	0	0	#
1811035371	Chhabra	Nitin	Birmingham	AL	1	Interventional Pain Management	S	Paroxetine Hcl	Paroxetine Hcl	17	17	510	103.07		*					*
1811036239	Moody	Betsy	Westerly	RI	44	Internal Medicine	S	Paroxetine Hcl	Paroxetine Hcl	14	20	571	337.14			14	20	337.14	571	*
1811036510	Sim	Hannah	Baldwin Park	CA	6	Internal Medicine	S	Paroxetine Hcl	Paroxetine Hcl	13	24.7	740	152.15			13	24.7	152.15	740	*
1811038474	Urell	Timothy	Prescott	AZ	4	Family Practice	S	Paroxetine Hcl	Paroxetine Hcl	24	52	1560	252.04			24	52	252.04	1560	*
1811040173	Estrada	Joel Fausto	Puyallup	WA	53	Internal Medicine	S	Paroxetine Hcl	Paroxetine Hcl	30	86	2580	537.85			19	53	400.55	1590	*
1811041122	Schipper	Leslie	Highlands Ranch	CO	8	Family Practice	S	Paroxetine Hcl	Paroxetine Hcl	17	26	780	94			17	26	94	780	*
1811041148	Sachsel	Nancy	Albuquerque	NM	35	Physician Assistant	S	Paroxetine Hcl	Paroxetine Hcl	12	12	360	42.19			0	0	0	0	#
1811041155	Villa Fuerte	Ceferino	Corinth	NY	36	General Practice	T	Paroxetine Hcl	Paroxetine Hcl	25	25	750	99.06			25	25	99.06	750	*
1811041155	Villa Fuerte	Ceferino	Corinth	NY	36	General Practice	T	Paxil	Paroxetine Hcl	13	13	390	7902.24			0	0	0	0	#
1811041197	Jackson	Darryl	Philadelphia	PA	42	Internal Medicine	S	Paroxetine Hcl	Paroxetine Hcl	31	31	910	619.88		#					*
1811041437	Reynolds	Diane	Brewer	ME	23	Physician Assistant	S	Paroxetine Hcl	Paroxetine Hcl	13	13	390	174			13	13	174	390	*
1811041916	Logan	Barbara	Biddeford	ME	23	Nurse Practitioner	S	Paroxetine Hcl	Paroxetine Hcl	25	35	1050	286.26		*					*
1811043003	Augoustiniatos	Evangelia	Smithtown	NY	36	Internal Medicine	S	Paroxetine Hcl	Paroxetine Hcl	24	72	2160	1241.97		#					*
1811043581	Spee	Mark	Olympia	WA	53	Family Practice	S	Paroxetine Hcl	Paroxetine Hcl	11	26.7	802	147.31			11	26.7	147.31	802	*
1811044373	Chang	Alice	Philadelphia	PA	42	Psychiatry	S	Paroxetine Hcl	Paroxetine Hcl	13	13	390	114.7			0	0	0	0	#
1811044407	Rothberg	Jill	Santa Rosa	CA	6	Psychiatry	S	Paroxetine Hcl	Paroxetine Hcl	46	46	1328	302.48			46	46	302.48	1328	*
1811045198	Snider-Thammavong	Erica	Springboro	OH	39	Family Practice	S	Paroxetine Hcl	Paroxetine Hcl	13	33	990	1032.58		*					*
1811045610	Lee	Frances	Panorama City	CA	6	Internal Medicine	S	Paroxetine Hcl	Paroxetine Hcl	15	50	1500	308.01			15	50	308.01	1500	*
1811045800	Ramanathan	Margabandhu	Panorama City	CA	6	Internal Medicine	S	Paroxetine Hcl	Paroxetine Hcl	13	42.3	1270	203.49			13	42.3	203.49	1270	*
1811045966	Williams	Jana	Hermitage	TN	47	Psychiatry	S	Paroxetine Hcl	Paroxetine Hcl	56	76	2245	3070.86	13		32	42	1478.4	1260	*
1811046485	Rodriguez	Carlos	Pasadena	CA	6	Family Practice	S	Paroxetine Hcl	Paroxetine Hcl	11	23	690	171.71			11	23	171.71	690	*
1811047905	Watkins	James	Pensacola	FL	12	Hematology/Oncology	S	Paroxetine Hcl	Paroxetine Hcl	20	26	780	117.22			20	26	117.22	780	*
1811047996	Carter-Torres	Richard	Orlando	FL	12	Psychiatry & Neurology	T	Paroxetine Hcl	Paroxetine Hcl	24	24	720	185.5			0	0	0	0	#
1811048572	Anya	Innocent	North Kansas City	MO	29	Psychiatry	S	Paroxetine Hcl	Paroxetine Hcl	18	24	700	117.67			0	0	0	0	#
1811049307	Yacono	John	Raleigh	NC	37	Internal Medicine	S	Paroxetine Hcl	Paroxetine Hcl	15	19	540	152.76			15	19	152.76	540	*
1811050131	Pass	Sherry	Dalton	GA	13	Nurse Practitioner	S	Paroxetine Hcl	Paroxetine Hcl	14	22	660	117.02		*					*
1811050602	Fana-Souchet	Cruz	Dunedin	FL	12	Internal Medicine	S	Paroxetine Hcl	Paroxetine Hcl	106	192	5730	1307.18	23		89	167	1130.95	4980	#
1811050644	Tella	Manjula	Fremont	NE	31	Neurology	S	Paroxetine Hcl	Paroxetine Hcl	72	76.2	2201	589.8			59	63	521.68	1843	*
1811050933	Chitwood	Jodi	Atlanta	GA	13	Internal Medicine	S	Paroxetine Hcl	Paroxetine Hcl	19	19	570	125.98			19	19	125.98	570	*
1811051329	West	George	Nocona	TX	48	Family Practice	S	Paroxetine Hcl	Paroxetine Hcl	38	52	1560	205.23			38	52	205.23	1560	*
1811052087	Pfister	Beverly	Fairfax	VA	51	Internal Medicine	S	Paroxetine Hcl	Paroxetine Hcl	11	17	510	144.6			11	17	144.6	510	*
1811052574	Frankel	David	Philadelphia	PA	42	Psychiatry	S	Paroxetine Hcl	Paroxetine Hcl	12	12	360	146.82			12	12	146.82	360	*
1811054000	Weber	Joseph	Ashland	PA	42	Internal Medicine	S	Paroxetine Hcl	Paroxetine Hcl	13	13	390	68.67			13	13	68.67	390	*
1811055353	Barnhart	Mary Louisa	Waterville	ME	23	Psychiatry	S	Paroxetine Hcl	Paroxetine Hcl	27	31	930	314.85			0	0	0	0	#
1811055452	Prejean	Garrick	Fort Worth	TX	48	Psychiatry	S	Paroxetine Hcl	Paroxetine Hcl	51	54	1620	681.06			14	14	155.53	420	*
1811055668	Iyer	Usha	Anaheim	CA	6	Internal Medicine	S	Paroxetine Hcl	Paroxetine Hcl	14	24	720	121.49			14	24	121.49	720	*
1811055692	Diuguid	David	New York	NY	36	Hematology/Oncology	S	Paroxetine Hcl	Paroxetine Hcl	11	11	330	57.4			11	11	57.4	330	*
1811055874	Yeh	Tom	Rosemead	CA	6	Internal Medicine	S	Paroxetine Hcl	Paroxetine Hcl	14	14	420	98.98			14	14	98.98	420	*
1811056203	Cabrera	Noel	Ft Lauderdale	FL	12	Psychiatry & Neurology	T	Paroxetine Hcl	Paroxetine Hcl	13	13	390	92.7			0	0	0	0	#
1811056401	Smith	Kimberly	Baldwin Park	CA	6	Family Practice	S	Paroxetine Hcl	Paroxetine Hcl	20	64	1920	348.41			20	64	348.41	1920	*
1811056419	Walton	Lauren	Bellflower	CA	6	Psychiatry	S	Paroxetine Hcl	Paroxetine Hcl	29	81.2	2435	587.34		#					*
1811056682	Lang	Herbert	Skokie	IL	17	Internal Medicine	S	Paroxetine Hcl	Paroxetine Hcl	27	53	1590	286.87		#					*
1811056773	Brown	Jonathan	Deerfield	IL	17	Internal Medicine	S	Paroxetine Hcl	Paroxetine Hcl	16	24	720	278.14			16	24	278.14	720	*
1811057870	Elloway	Simon	Chehalis	WA	53	Family Practice	S	Paroxetine Hcl	Paroxetine Hcl	21	37	1090	253.8		*					*
1811057946	Early	Terrence	Santa Barbara	CA	6	Psychiatry	S	Paroxetine Hcl	Paroxetine Hcl	15	15	450	115.5			15	15	115.5	450	*
1811058548	Zoltick	Barbara	Philadelphia	PA	42	Nurse Practitioner	S	Paroxetine Hcl	Paroxetine Hcl	13	31	930	166.73			13	31	166.73	930	*
1811058670	Pathman	Donald	Chapel Hill	NC	37	Family Practice	S	Paroxetine Hcl	Paroxetine Hcl	17	17	510	111.68			17	17	111.68	510	*
1811058878	Goldman	Donald	Rochester	NY	36	Internal Medicine	S	Paroxetine Hcl	Paroxetine Hcl	17	33	990	251.15		*					*
1811060114	Neaves	Noe	Richardson	TX	48	Psychiatry	S	Paroxetine Hcl	Paroxetine Hcl	31	31	930	223.46			20	20	108.95	600	*
1811060353	Martin	Thomas	Binghamton	NY	36	Family Practice	S	Paroxetine Hcl	Paroxetine Hcl	19	37	1110	180.44		#					*
1811061104	Mathur	Anil	Williamsville	NY	36	Internal Medicine	S	Paroxetine Hcl	Paroxetine Hcl	30	74	2220	1324.52		#					*
1811061211	Sharma	Devendra	Garnerville	NY	36	General Practice	S	Paroxetine Hcl	Paroxetine Hcl	32	32	925	269.91		#					*
1811061286	Reilly	Daniel	Monroe	WI	55	Psychiatry	S	Paroxetine Hcl	Paroxetine Hcl	51	57.2	1690	368.09			19	19.2	102.16	574	*
1811061377	Bixler	Robin	Fridley	MN	27	Psychiatry	S	Paroxetine Hcl	Paroxetine Hcl	25	45	1350	330		*					*
1811061807	Stefaniwsky	Andrew	West Orange	NJ	34	Internal Medicine	S	Paroxetine Hcl	Paroxetine Hcl	13	39	1170	242.86			13	39	242.86	1170	*
1811062300	Cumba	Cesario	Morris	IL	17	Family Practice	S	Paroxetine Hcl	Paroxetine Hcl	13	21	630	93.82			13	21	93.82	630	*
1811062508	Ruzicano	Raymond	Walnut Creek	CA	6	Psychiatry	S	Paroxetine Hcl	Paroxetine Hcl	22	22	660	110.38			22	22	110.38	660	*
1811063258	Bieker	Mary	Evansville	IN	18	Internal Medicine	S	Paroxetine Hcl	Paroxetine Hcl	47	75	2250	409.27			47	75	409.27	2250	*
1811063654	Karayusuf	Alford	Minneapolis	MN	27	Psychiatry	S	Paroxetine Hcl	Paroxetine Hcl	12	12	360	58.44			12	12	58.44	360	*
1811063761	Madireddy	Vishnu	Riverwoods	IL	17	Internal Medicine	S	Paroxetine Hcl	Paroxetine Hcl	19	19	570	96.23		#					*
1811064777	Bhoopat	Mitchell	Fontana	CA	6	Family Practice	S	Paroxetine Hcl	Paroxetine Hcl	24	60.7	1815	387.26		#					*
1811064991	Balogh	Roger	Zanesville	OH	39	Sleep Medicine	S	Paroxetine Hcl	Paroxetine Hcl	59	69	2038	730.12	13	*					*
1811065352	Sukumar	Suja	Detroit	MI	26	Internal Medicine	S	Paroxetine Hcl	Paroxetine Hcl	31	75.1	2253	1460.24		#					*
1811065360	Kobylak	Lester	Detroit	MI	26	Internal Medicine	S	Paroxetine Hcl	Paroxetine Hcl	37	71	2130	1577.42		#					*
1811065519	Purkett	Pamela	Mission	KS	20	Nurse Practitioner	S	Paroxetine Hcl	Paroxetine Hcl	18	52	1560	347.99		*					*
1811066053	Pettus	Thomas	Robbinsdale	MN	27	Internal Medicine	S	Paroxetine Hcl	Paroxetine Hcl	21	21	589	180.63			21	21	180.63	589	*
1811066061	Mears	Michelle	North Plains	OR	41	Family Practice	S	Paroxetine Hcl	Paroxetine Hcl	19	21	630	118.34			19	21	118.34	630	*
1811066178	Boyd	Mark	Covington	KY	21	Family Practice	S	Paroxetine Hcl	Paroxetine Hcl	25	41	1230	253.05		#					*
1811066996	Matthews	Richard	Gulf Breeze	FL	12	Family Practice	S	Paroxetine Hcl	Paroxetine Hcl	22	42	1260	228.84		*					*
1811068299	Rico	Marta	Bronx	NY	36	Internal Medicine	S	Paroxetine Hcl	Paroxetine Hcl	60	76	2280	424.92		#					*
1811068513	Ndusha	Lorraine	Rochester	NY	36	Nurse Practitioner	S	Paroxetine Hcl	Paroxetine Hcl	13	13	390	40.72			0	0	0	0	#
1811069305	Mast	Maurice	Columbus	OH	39	Internal Medicine	S	Paroxetine Hcl	Paroxetine Hcl	46	82	2436	564.6		#					*
1811069404	Oksenholt	Erling	Lincoln City	OR	41	Family Practice	S	Paroxetine Hcl	Paroxetine Hcl	50	70	2100	388.77			50	70	388.77	2100	*
1811069628	Wren	Diane	Scottsdale	AZ	4	Nurse Practitioner	S	Paroxetine Hcl	Paroxetine Hcl	25	71	2130	1793.55		#					*
1811069875	Casdorph	Deborah	Ripley	WV	54	Nurse Practitioner	S	Paroxetine Hcl	Paroxetine Hcl	48	54	1620	324.69			36	42	276.24	1260	*
1811069925	Riegel	Norman	Howard Beach	NY	36	Cardiology	S	Paroxetine Hcl	Paroxetine Hcl	31	78	2340	1078.97			31	78	1078.97	2340	*
1811069941	Londono	Juan	Monroe	NC	37	Family Practice	S	Paroxetine Hcl	Paroxetine Hcl	17	27	810	87.14		*					*
1811070022	Chengappa	Haraga	Belleville	MI	26	Family Practice	S	Paroxetine Hcl	Paroxetine Hcl	65	73	2190	408.04	13		35	35	182.18	1050	*
1811070436	Aseron	Cristina	Mansfield	TX	48	Internal Medicine	S	Paroxetine Hcl	Paroxetine Hcl	59	107	3210	790.67		#					*
1811071160	Torres-Berrios	Damaris	San Juan	PR	72	Neurology	S	Paroxetine Hcl	Paroxetine Hcl	25	39	1170	2297.04			25	39	2297.04	1170	*
1811071426	Simmons	Jamie	Yakima	WA	53	Psychiatry	S	Paroxetine Hcl	Paroxetine Hcl	18	30	898	140.45		*					*
1811071442	Fattig	William	Alliance	NE	31	Family Practice	S	Paroxetine Hcl	Paroxetine Hcl	38	44	1243	272.91			25	31	135.42	853	*
1811071475	Ednacot	Katisha	Mt Sterling	KY	21	Physician Assistant	S	Paroxetine Hcl	Paroxetine Hcl	45	69.1	2074	479.91		*					*
1811071665	Quadri	Omar	Wentzville	MO	29	Psychiatry	S	Paroxetine Hcl	Paroxetine Hcl	31	31	849	359.53			0	0	0	0	#
1811072614	Hayes	Rutherford	Mercer Island	WA	53	Internal Medicine	S	Paroxetine Hcl	Paroxetine Hcl	16	20	577	105.58		*					*
1811072978	Jegapragasan	Vannithamby	Victorville	CA	6	General Practice	S	Paroxetine Hcl	Paroxetine Hcl	23	27	810	209.58		*					*
1811073364	Ridgway	Eric	Riverton	WY	56	Family Practice	S	Paroxetine Hcl	Paroxetine Hcl	19	37	1110	114.79		#					*
1811073448	Williams	Patricia	Morgantown	WV	54	Psychiatry	S	Paroxetine Hcl	Paroxetine Hcl	45	63	1890	748.53		#					*
1811073935	Dorschug	Sarita	Brentwood	NY	36	Family Practice	S	Paroxetine Hcl	Paroxetine Hcl	40	90	2680	2921.79			40	90	2921.79	2680	*
1811073943	Schneider	Jeanette	Bishop	CA	6	Psychiatry	S	Paroxetine Hcl	Paroxetine Hcl	11	11	330	44.23			0	0	0	0	#
1811073950	Johnson	Josette	Greenville	SC	45	Rheumatology	S	Paroxetine Hcl	Paroxetine Hcl	38	52	1560	338.81			14	28	141.47	840	*
1811074321	Pease	James	Franklin	IN	18	Family Practice	S	Paroxetine Hcl	Paroxetine Hcl	15	27	787	240.78		#					*
1811074461	Gibbon	Thomas	Cuba	MO	29	Family Practice	S	Paroxetine Hcl	Paroxetine Hcl	19	19	570	138.18		*					*
1811074511	Adams	Audie	Senatobia	MS	28	Family Practice	S	Paroxetine Hcl	Paroxetine Hcl	51	51.4	1002	388.72			51	51.4	388.72	1002	*
1811074834	Anderson	Anthony	Caldwell	ID	16	Family Practice	S	Paroxetine Hcl	Paroxetine Hcl	15	15	434	166.19		*					*
1811074867	Morse	Heather	Sunnyside	WA	53	Nurse Practitioner	S	Paroxetine Hcl	Paroxetine Hcl	24	24	720	169.72		*					*
1811075005	Sundaram	Subramoni	Mine Hill	NJ	34	Internal Medicine	S	Paroxetine Hcl	Paroxetine Hcl	12	20	600	106.65			12	20	106.65	600	*
1811075146	Kaspar Cope	Rachelle	Cambridge	NE	31	Family Practice	S	Paroxetine Hcl	Paroxetine Hcl	14	18	523	113.49			14	18	113.49	523	*
1811075351	Ding	Shulan	Fairfield	CA	6	Internal Medicine	S	Paroxetine Hcl	Paroxetine Hcl	15	38.3	1130	233.68		#					*
1811075591	Siy	James	Folsom	CA	6	Internal Medicine	S	Paroxetine Hcl	Paroxetine Hcl	22	71	2105	504.37		#					*
1811075724	Saini	Amit	Fresno	CA	6	Geriatric Medicine	S	Paroxetine Hcl	Paroxetine Hcl	14	35	1034	165.75			14	35	165.75	1034	*
1811075906	Raffel	Richard	Walnut Creek	CA	6	Internal Medicine	S	Paroxetine Hcl	Paroxetine Hcl	11	36.7	1100	240.77			11	36.7	240.77	1100	*
1811075997	Gunanayagam	P.	Antioch	CA	6	Internal Medicine	S	Paroxetine Hcl	Paroxetine Hcl	16	27.7	830	247			16	27.7	247	830	*
1811076714	Vannynatten	Fred	Wilmington	NC	37	Internal Medicine	S	Paroxetine Hcl	Paroxetine Hcl	20	20	600	121.36			0	0	0	0	#
1811076805	Kozak	Elizabeth	Grand Rapids	MI	26	Internal Medicine	S	Paroxetine Hcl	Paroxetine Hcl	48	138	4140	2961.43	16		48	138	2961.43	4140		16
1811076813	Pastrana	Ramon	Fajardo	PR	72	Internal Medicine	S	Paroxetine Hcl	Paroxetine Hcl	21	27	810	128.04		*					*
1811076961	Tushla	Michael	Santa Paula	CA	6	Family Practice	S	Paroxetine Hcl	Paroxetine Hcl	53	75.3	2202	568.77		#					*
1811077712	Shoemaker	Benjamin	Ashland City	TN	47	Family Practice	S	Paroxetine Hcl	Paroxetine Hcl	26	40	1200	103.64		#					*
1811077811	Paolucci	Iwona	Warwick	RI	44	Internal Medicine	S	Paroxetine Hcl	Paroxetine Hcl	19	53	1590	287.04		#					*
1811078041	Tobin	Rebecca	Chapel Hill	NC	37	Family Practice	S	Paroxetine Hcl	Paroxetine Hcl	47	61	1830	488.91		#					*
1811078454	Gralnik	Leonard	Miami	FL	12	Psychiatry	S	Paroxetine Hcl	Paroxetine Hcl	17	17	500	90.21		#					*
1811078496	Adkison	Brian	Springfield	MO	29	Family Practice	S	Paroxetine Hcl	Paroxetine Hcl	72	132	3960	760	18		55	109	606.82	3270	#
1811078959	Chasan	Paula	Norwood	MA	25	Certified Clinical Nurse Specialist	S	Paroxetine Hcl	Paroxetine Hcl	34	38	1138	578.54			0	0	0	0	#
1811079411	Hay	Herby	Hanover	IN	18	Family Practice	S	Paroxetine Hcl	Paroxetine Hcl	12	18	540	74.02		*					*
1811079585	Zielinski	Randall	Dover	NH	33	Internal Medicine	S	Paroxetine Hcl	Paroxetine Hcl	28	44	1320	243.15			28	44	243.15	1320	*
1811079684	Edwards	Julie	Warren	RI	44	Physician Assistant	S	Paroxetine Hcl	Paroxetine Hcl	17	17	510	189.43		#					*
1811080443	Davis	Byrolyn	Friendswood	TX	48	Psychiatry	S	Paroxetine Hcl	Paroxetine Hcl	52	64.1	1907	474.19	11		23	31.1	154.2	917	*
1811080534	Char	Sadhana	Monroe	NC	37	Family Practice	S	Paroxetine Hcl	Paroxetine Hcl	38	90	2700	534.06		#					*
1811081326	Gabl	Sharin	Mchenry	IL	17	Physician Assistant	S	Paroxetine Hcl	Paroxetine Hcl	19	57	1710	377.71			19	57	377.71	1710	*
1811081516	Leaf	Thomas	North Branch	MN	27	Family Practice	S	Paroxetine Hcl	Paroxetine Hcl	19	33	988	407.99		#					*
1811081763	Oliver	Richard	Fair Lawn	NJ	34	Internal Medicine	S	Paroxetine Hcl	Paroxetine Hcl	34	48	1440	457.92		#					*
1811081987	Tranchemontagne	Teresa	Amherst	NH	33	Internal Medicine	S	Paroxetine Hcl	Paroxetine Hcl	11	33	990	451.06			11	33	451.06	990	*
1811082431	Gordon	Kevin	Chicago Heights	IL	17	Family Practice	S	Paroxetine Hcl	Paroxetine Hcl	24	68	2040	350.27			24	68	350.27	2040	*
1811082431	Gordon	Kevin	Chicago Heights	IL	17	Family Practice	S	Paxil	Paroxetine Hcl	13	13	390	999.26			13	13	999.26	390	*
1811083348	Woodward	Kirk	Vernal	UT	49	Family Practice	S	Paroxetine Hcl	Paroxetine Hcl	43	77	2274	443.09		#					*
1811084221	Aukstuolis	Gintaras	Little Rock	AR	5	Psychiatry	S	Paroxetine Hcl	Paroxetine Hcl	37	41	1230	500.41		*					*
1811084734	Berwald	David	Bridgeton	MO	29	General Surgery	S	Paroxetine Hcl	Paroxetine Hcl	11	13	390	86.31			11	13	86.31	390	*
1811085160	Summerour	Robert	Riverside	CA	6	Psychiatry	S	Paroxetine Hcl	Paroxetine Hcl	79	103	3090	1038.02	13		58	82	898.25	2460	*
1811085178	Dicintio	Robert	El Reno	OK	40	Physician Assistant	S	Paroxetine Hcl	Paroxetine Hcl	11	29	870	103.6		*					*
1811085822	Jain	Shishir	Cicero	IL	17	Internal Medicine	S	Paroxetine Hcl	Paroxetine Hcl	93	131.3	3939	854.88	16	#					#
1811085848	Lange	Kathleen	Centerville	IA	19	Family Practice	S	Paroxetine Hcl	Paroxetine Hcl	185	199.7	5818	1242.01	22		143	157.4	881.21	4585	#
1811086762	Myklebust	Monica	Happy Valley	OR	41	Family Practice	S	Paroxetine Hcl	Paroxetine Hcl	33	39	1170	195.63		#					*
1811086838	Kerry-Turner	Joayne	Princess Anne	MD	24	Nurse Practitioner	S	Paroxetine Hcl	Paroxetine Hcl	12	12	360	88.53		#					*
1811086903	Clark	Kelly	Knox	IN	18	Nurse Practitioner	S	Paroxetine Hcl	Paroxetine Hcl	21	21	630	259.68			0	0	0	0	#
1811086937	Hatterer	Julie	Hartsdale	NY	36	Psychiatry & Neurology	T	Paroxetine Hcl	Paroxetine Hcl	11	19	570	160.72			11	19	160.72	570	*
1811088552	Josilevich	Michael	Jacksonville	NC	37	Internal Medicine	S	Paroxetine Hcl	Paroxetine Hcl	27	32	960	145.9			27	32	145.9	960	*
1811089303	Yu	Hans	San Francisco	CA	6	Internal Medicine	S	Paroxetine Hcl	Paroxetine Hcl	45	83.5	2504	521.7	11	#					*
1811089717	Bertolli	Thomas	Gualala	CA	6	Family Practice	S	Paroxetine Hcl	Paroxetine Hcl	26	48	1440	275.26		#					*
1811090566	Groce	James	Smithfield	NC	37	Psychiatry	S	Paroxetine Hcl	Paroxetine Hcl	62	62.2	1865	415.43			23	23	147.49	690	*
1811090632	Schosheim	John	Boca Raton	FL	12	Psychiatry	S	Paroxetine Hcl	Paroxetine Hcl	24	24	720	2577.99			24	24	2577.99	720	*
1811090632	Schosheim	John	Boca Raton	FL	12	Psychiatry	S	Pexeva	Paroxetine Mesylate	13	13	378	3371.02			13	13	3371.02	378	*
1811090707	Jimenez	Francisco	San Juan	PR	72	Family Practice	S	Paroxetine Hcl	Paroxetine Hcl	20	30	900	1607.95		#					*
1811090780	Reid	Timothy	Carrollton	MO	29	Family Practice	S	Paroxetine Hcl	Paroxetine Hcl	20	43.8	1310	254.27		#					*
1811090814	Bremer	David	Midland	MI	26	Family Practice	S	Paroxetine Hcl	Paroxetine Hcl	59	100	3000	2385.01		#					*
1811091432	Golioto	Michael	Hartford	CT	9	Gastroenterology	S	Paroxetine Hcl	Paroxetine Hcl	11	11	330	63.41			11	11	63.41	330	*
1811092737	Adkins	Hursel	Fort Myers	FL	12	Family Practice	S	Paroxetine Hcl	Paroxetine Hcl	11	29	870	142.01		*					*
1811092760	Simmons	Mark	Fort Collins	CO	8	Internal Medicine	S	Paroxetine Hcl	Paroxetine Hcl	13	15	450	93.25			13	15	93.25	450	*
1811092984	Stoch	Sharon	Warren	NJ	34	Internal Medicine	S	Paroxetine Hcl	Paroxetine Hcl	21	39	1170	469.37			21	39	469.37	1170	*
1811093115	Calvillo Sommerfeldt	Elizabeth	Mcminnville	OR	41	Physician Assistant	S	Paroxetine Hcl	Paroxetine Hcl	21	41	1230	1563.45		*					*
1811093198	Malvey	Todd	Northborough	MA	25	Family Practice	S	Paxil	Paroxetine Hcl	13	13	390	4006.96			0	0	0	0	#
1811093222	Ilieva	Antoaneta	Chagrin Falls	OH	39	Internal Medicine	S	Paroxetine Hcl	Paroxetine Hcl	43	55	1650	360.72			31	43	238.25	1290	*
1811093255	Calin	Cristina	Grand Forks	ND	38	Family Practice	S	Paroxetine Hcl	Paroxetine Hcl	27	35	1004	217			27	35	217	1004	*
1811093271	Dhaduk	Narendra	Lebanon	PA	42	Neurology	S	Paroxetine Hcl	Paroxetine Hcl	38	44.5	1335	227.26			20	26.5	101.42	795	*
1811093461	Kessler	Bruce	Eureka	CA	6	Internal Medicine	S	Paroxetine Hcl	Paroxetine Hcl	40	78	2297	455.34		#					*
1811093982	Anderson	William	Laguna Beach	CA	6	Family Practice	S	Paroxetine Hcl	Paroxetine Hcl	15	27	810	146.45			15	27	146.45	810	*
1811094469	Cho	Yoon	Rockville	MD	24	Family Practice	S	Paroxetine Hcl	Paroxetine Hcl	12	14	420	119.09			12	14	119.09	420	*
1811094550	Chandan	Naresh	Bourbonnais	IL	17	Internal Medicine	S	Paroxetine Hcl	Paroxetine Hcl	29	35	1050	227.52			29	35	227.52	1050	*
1811094949	Valentine	David	New York	NY	36	Neurosurgery	S	Paroxetine Hcl	Paroxetine Hcl	12	12	360	67.58			12	12	67.58	360	*
1811095037	Marcial	Marieta	Firebaugh	CA	6	Nurse Practitioner	S	Paroxetine Hcl	Paroxetine Hcl	18	18	540	137.6			18	18	137.6	540	*
1811096746	Brill	David	Rocky River	OH	39	Family Practice	S	Paroxetine Hcl	Paroxetine Hcl	38	64	1890	441.23			27	47	315.98	1410	*
1811096977	Falla	Pedro	New Bedford	MA	25	Internal Medicine	S	Paroxetine Hcl	Paroxetine Hcl	52	74.1	2223	518.06	13		27	45	351.25	1350	*
1811096993	Hill	Welton	Bellville	TX	48	Family Practice	S	Paroxetine Hcl	Paroxetine Hcl	58	77	2310	451.72	16		25	34	178.57	1020	*
1811097967	Geronimo	Maria Socorro	Matthews	NC	37	Internal Medicine	S	Paroxetine Hcl	Paroxetine Hcl	31	66	1980	467.71		#					*
1811098304	Sarhill	Nabeel	Harlingen	TX	48	Hematology/Oncology	S	Paroxetine Hcl	Paroxetine Hcl	20	20	600	1105.1		*					*
1811098908	Bembry	Fay	Johnson City	TN	47	Nurse Practitioner	S	Paroxetine Hcl	Paroxetine Hcl	71	71	501	412.13			31	31	166.41	218	*
1811098981	Jorgensen	Kathy	Great Falls	MT	30	Nurse Practitioner	S	Paroxetine Hcl	Paroxetine Hcl	19	19	544	110.92			19	19	110.92	544	*
1811099567	Gilin	Sean	Grand Blanc	MI	26	Family Practice	S	Paroxetine Hcl	Paroxetine Hcl	12	34	1020	161.68		*					*
1811100571	Maududi	Tazeen	Norman	OK	40	Psychiatry	S	Paroxetine Hcl	Paroxetine Hcl	21	21.4	642	171.6		*					*
1811100985	Campbell	David	Guntersville	AL	1	Family Practice	S	Paroxetine Hcl	Paroxetine Hcl	69	121	3630	686.93	19		53	97	534.53	2910	#
1811103880	Norberto	Candido	New York	NY	36	General Surgery	S	Paroxetine Hcl	Paroxetine Hcl	14	19	570	72.11			14	19	72.11	570	*
1811104805	Tumu	Phani	Santa Monica	CA	6	Psychiatry	S	Paroxetine Hcl	Paroxetine Hcl	15	15	450	96.77			0	0	0	0	#
1811105117	Frausto	Stephen	Chandler	AZ	4	Obstetrics/Gynecology	S	Brisdelle	Paroxetine Mesylate	13	13	390	2048.78			0	0	0	0	#
1811106669	Solitro	Tamara	Voorhees	NJ	34	Internal Medicine	S	Paroxetine Hcl	Paroxetine Hcl	19	33	990	948.64			19	33	948.64	990	*
1811108178	Martin	Scott	Beachwood	OH	39	Psychiatry	S	Paroxetine Hcl	Paroxetine Hcl	11	11	330	55.4			0	0	0	0	#
1811109283	Ahn	Alicia	Tualatin	OR	41	Internal Medicine	S	Paroxetine Hcl	Paroxetine Hcl	15	44	1320	224.45		#					*
1811109416	Rozario	Catherine	Little River	SC	45	Family Practice	S	Paroxetine Hcl	Paroxetine Hcl	22	38	1140	222.07		#					*
1811109937	Sutton-Pado	Celia	Redding	CA	6	Family Practice	S	Paroxetine Hcl	Paroxetine Hcl	23	33	990	159.3		#					*
1811109952	Tsai	Lulu	Redmond	OR	41	Psychiatry & Neurology	T	Paroxetine Hcl	Paroxetine Hcl	12	12	350	159.15			12	12	159.15	350	*
1811122138	Paisley	Kim	Calera	AL	1	Internal Medicine	S	Paroxetine Hcl	Paroxetine Hcl	18	18	540	124.29		*					*
1811122153	Murphy	Darcy	Hermantown	MN	27	Family Practice	S	Paroxetine Hcl	Paroxetine Hcl	34	40.1	1189	780.07			18	24.1	229.96	709	*
1811122773	Guerra	Angela	San Antonio	TX	48	Family Practice	S	Paroxetine Hcl	Paroxetine Hcl	13	27	810	266.17			13	27	266.17	810	*
1811123169	Law	Dennis	Salt Lake City	UT	49	Internal Medicine	S	Paroxetine Hcl	Paroxetine Hcl	80	80.3	2264	588.12	19		55	55.3	400.63	1514	#
1811124209	Quinn	Heather	Buffalo	NY	36	Nurse Practitioner	S	Paroxetine Hcl	Paroxetine Hcl	11	11	320	87.61			11	11	87.61	320	*
1811126337	Bashyal	Subhash	Saint Louis	MO	29	Psychiatry	S	Paroxetine Hcl	Paroxetine Hcl	63	63	1207	237.13		*					*
1811127137	Gilbert	Brenda	Cleveland	TN	47	Nurse Practitioner	S	Paroxetine Hcl	Paroxetine Hcl	21	41	1230	184.49			21	41	184.49	1230	*
1811128077	Conley	Thomas	Sandusky	OH	39	Family Practice	S	Paroxetine Hcl	Paroxetine Hcl	69	168	5040	1161.33	17	#					#
1811128598	Legler	Robert	Parsons	KS	20	Pediatric Medicine	S	Paroxetine Hcl	Paroxetine Hcl	13	19	570	101.21		*					*
1811130453	Lavaisse	Anita	Salinas	CA	6	Physician Assistant	S	Paroxetine Hcl	Paroxetine Hcl	51	51	1523	368.25			0	0	0	0	#
1811131105	Gomez	Iran	Bridgeport	CT	9	Family Practice	S	Paroxetine Hcl	Paroxetine Hcl	112	142	4260	1787.3	21		101	131	1712.47	3930	#
1811135213	Hill	Jahana	Tuscaloosa	AL	1	Internal Medicine	S	Paroxetine Hcl	Paroxetine Hcl	13	19	570	84.1		*					*
1811135940	Kelegama	Ananadanee	Columbus	OH	39	Family Practice	S	Paroxetine Hcl	Paroxetine Hcl	16	34	1020	126.96		*					*
1811136260	Matos-Hernandez	Nara	Guayama	PR	72	General Practice	T	Paroxetine Hcl	Paroxetine Hcl	19	19	546	106.87		#					*
1811136583	Fluit	Amy	Yankton	SD	46	Physician Assistant	S	Paroxetine Hcl	Paroxetine Hcl	25	25	734	129.07			25	25	129.07	734	*
1811137458	Alexander	Deanah	Amarillo	TX	48	Certified Clinical Nurse Specialist	S	Paroxetine Hcl	Paroxetine Hcl	11	11	330	70.49		*					*
1811140064	Knudson	Laura	Bloomington	IN	18	Family Practice	S	Paroxetine Hcl	Paroxetine Hcl	13	31	930	166.64			13	31	166.64	930	*
1811141211	Moulton	Scott	Ogden	UT	49	Internal Medicine	S	Paroxetine Hcl	Paroxetine Hcl	67	153	4590	821.93	19		53	133	647.33	3990	#
1811141765	Robinson	Stephanie	Hiawatha	IA	19	Nurse Practitioner	S	Paroxetine Hcl	Paroxetine Hcl	16	32	960	152.73		#					*
1811144264	Johnson	Angela	Columbus	OH	39	Psychiatry	S	Paroxetine Hcl	Paroxetine Hcl	30	30	900	155.38			13	13	39.13	390	*
1811144280	Cruz	Limarys	Naranjito	PR	72	General Practice	S	Paroxetine Hcl	Paroxetine Hcl	30	34.1	1023	170.5		#					*
1811145113	Rocillo	Gina	Anaheim	CA	6	Family Practice	S	Paroxetine Hcl	Paroxetine Hcl	25	25	750	196.22			13	13	101.42	390	*
1811145378	Antonich	Kate	Great Falls	MT	30	Nurse Practitioner	S	Paroxetine Hcl	Paroxetine Hcl	18	20	600	99.65		#					*
1811145550	Murphy	Daniel	Houston	TX	48	Internal Medicine	S	Paroxetine Hcl	Paroxetine Hcl	29	41	1230	225.11			13	15	118.92	450	*
1811147069	Cruz	Bryan	Visalia	CA	6	Family Practice	S	Paroxetine Hcl	Paroxetine Hcl	21	29	870	143.13			21	29	143.13	870	*
1811148232	Frierson	Robin	Bronx	NY	36	Nurse Practitioner	S	Paroxetine Hcl	Paroxetine Hcl	11	11	330	107.18			11	11	107.18	330	*
1811148422	Miller	Jill	Saegertown	PA	42	Family Practice	S	Paroxetine Hcl	Paroxetine Hcl	27	43	1225	236.23		#					*
1811148620	Liao	Kevin	Brea	CA	6	Family Practice	S	Paroxetine Hcl	Paroxetine Hcl	18	18	540	66.59			0	0	0	0	#
1811148885	Olson	Shirley	Montrose	CO	8	Nurse Practitioner	S	Paroxetine Hcl	Paroxetine Hcl	56	94	2820	1786.93	13		33	55	291.22	1650	*
1811149115	Piwowarski	Jennifer	Cadillac	MI	26	Family Practice	S	Paroxetine Hcl	Paroxetine Hcl	30	60	1784	449.93			14	22	171.61	644	*
1811150048	Undeland	Duane	La Crescent	MN	27	Internal Medicine	S	Paroxetine Hcl	Paroxetine Hcl	20	50	1500	332.98			20	50	332.98	1500	*
1811150303	Rossetti	Cindy	Batesville	AR	5	Psychiatry	S	Paroxetine Hcl	Paroxetine Hcl	72	73	2190	510.39			35	36	303.51	1080	*
1811150402	Thompson	Stephanie	Hickory Flat	MS	28	Nurse Practitioner	S	Paroxetine Hcl	Paroxetine Hcl	29	45	1350	260.54		*					*
1811150873	Shoemaker	Jerad	Sylmar	CA	6	Psychiatry	S	Paroxetine Hcl	Paroxetine Hcl	18	26	780	223.61			0	0	0	0	#
1811151681	Ossia	Arman	Burbank	CA	6	Family Practice	S	Paroxetine Hcl	Paroxetine Hcl	38	40	1177	176.27		#					*
1811152804	Bengali	Rayomand	Durham	NC	37	Internal Medicine	S	Paroxetine Hcl	Paroxetine Hcl	17	17.1	471	131.67			17	17.1	131.67	471	*
1811153174	Griel	Lester	State College	PA	42	Nurse Practitioner	S	Paroxetine Hcl	Paroxetine Hcl	18	26	757	178.99		#					*
1811153406	Hunniford	John	Park Ridge	IL	17	Family Practice	S	Paroxetine Hcl	Paroxetine Hcl	15	17	510	156.19		#					*
1811154594	Parkerson	Paula	Jonesboro	LA	22	Family Practice	S	Paroxetine Hcl	Paroxetine Hcl	19	25	750	161.99			19	25	161.99	750	*
1811154602	Mullowney	Christine	Portland	OR	41	Internal Medicine	S	Paroxetine Hcl	Paroxetine Hcl	28	64	1897	371.18			16	46	233.33	1357	*
1811154909	Shaffer	Michael	Circleville	OH	39	Family Practice	S	Paroxetine Hcl	Paroxetine Hcl	109	151	4489	1109.97	18		42	72	513.32	2160	*
1811155872	Gulyayeva	Nataliya	Winter Park	FL	12	Psychiatry	S	Paroxetine Hcl	Paroxetine Hcl	13	15	414	1618.95		#					*
1811157225	Weese	Brenda	Hays	KS	20	Nurse Practitioner	S	Paroxetine Hcl	Paroxetine Hcl	33	33	990	261.94			21	21	155.42	630	*
1811158108	Shih	Chelsea	Sacramento	CA	6	Psychiatry	S	Paroxetine Hcl	Paroxetine Hcl	36	44	1320	929.3		*					*
1811158710	Derosa Lazare	Kathleen	Hillsdale	NY	36	General Practice	T	Paroxetine Hcl	Paroxetine Hcl	25	25	750	577.76		#					*
1811159221	Salo	Clint	Irvine	CA	6	Psychiatry	S	Paroxetine Hcl	Paroxetine Hcl	55	55	1650	373.95	11		30	30	189.28	900	*
1811159478	Timberlake	Perry	Greensboro	AL	1	Family Practice	S	Paroxetine Hcl	Paroxetine Hcl	111	113	3347	846.3	14		87	89	711.33	2627	*
1811159510	Kosturek	Anna	New Castle	PA	42	Psychiatry & Neurology	T	Paroxetine Hcl	Paroxetine Hcl	149	155	4517	1358.2	26		70	72	544.27	2080	*
1811159650	Miquel	Alejandro	Palm Springs	FL	12	Family Practice	S	Paroxetine Hcl	Paroxetine Hcl	23	43	1290	272.16		#					*
1811160336	Rojas	Susan	Miami	FL	12	Family Practice	S	Paroxetine Hcl	Paroxetine Hcl	69	197	5910	558.77	24		69	197	558.77	5910		24
1811160906	Ruszkowski	Jaime	Trumbull	CT	9	Internal Medicine	S	Paroxetine Hcl	Paroxetine Hcl	26	76	2280	567.66			26	76	567.66	2280	*
1811161581	Asokan	Kannya	Topeka	KS	20	Internal Medicine	S	Paroxetine Hcl	Paroxetine Hcl	14	42	1260	163.21			14	42	163.21	1260	*
1811161896	Finton	Paula	Cleveland	OH	39	Internal Medicine	S	Paroxetine Hcl	Paroxetine Hcl	27	27	810	171.52			0	0	0	0	#
1811162779	Drewry	Danney	Des Moines	IA	19	Internal Medicine	S	Paroxetine Hcl	Paroxetine Hcl	44	54	1620	616.82		#					*
1811162837	Zagreda	Leze	Bronx	NY	36	Internal Medicine	S	Paroxetine Hcl	Paroxetine Hcl	46	58	1740	311.12	13	#					#
1811162969	Quisano	Melissa	Spokane	WA	53	Family Practice	S	Paroxetine Hcl	Paroxetine Hcl	15	31	885	175.83		#					*
1811163843	Rivera Santiago	Jose	Mayaguez	PR	72	Internal Medicine	S	Paroxetine Hcl	Paroxetine Hcl	70	78	2340	1292.37			57	61	1175.82	1830	*
1811164916	Sanchez	Alex	Arlington Heights	IL	17	Geriatric Medicine	S	Paroxetine Hcl	Paroxetine Hcl	20	21	619	232.68		#					*
1811165384	Cheung	Joanne	Downers Grove	IL	17	Internal Medicine	S	Paroxetine Hcl	Paroxetine Hcl	13	39	1170	953.64		*					*
1811165764	Collins	Christine	Lively	VA	51	Nurse Practitioner	S	Paroxetine Hcl	Paroxetine Hcl	15	43	1290	263.53		*					*
1811166705	Robinson	William	Murray	KY	21	Family Practice	S	Paroxetine Hcl	Paroxetine Hcl	12	22	660	129.89		*					*
1811166721	Amakiri	Onyema	El Paso	TX	48	Internal Medicine	S	Paroxetine Hcl	Paroxetine Hcl	89	123.2	3599	2457.89	22		67	91.2	2239.7	2655	#
1811167232	Johnson	Almaz	Charlotte	NC	37	Nurse Practitioner	S	Paroxetine Hcl	Paroxetine Hcl	11	11	330	60.28			0	0	0	0	#
1811167513	Compean	Jose	Monroe	MI	26	Family Practice	S	Paroxetine Hcl	Paroxetine Hcl	35	71	2130	484.32	11	#					*
1811167679	Clary	Charles	Napa	CA	6	Family Practice	S	Paroxetine Hcl	Paroxetine Hcl	19	62	1860	399.56			19	62	399.56	1860	*
1811168024	Mulcahy	Conor	Windber	PA	42	Internal Medicine	S	Paroxetine Hcl	Paroxetine Hcl	55	83	2464	2039.36		#					*
1811168214	Sumerlin	Minnie	Greenville	NC	37	Nurse Practitioner	S	Paroxetine Hcl	Paroxetine Hcl	17	21	630	118.58		*					*
1811168578	Harris	Lori	Baldwyn	MS	28	Nurse Practitioner	S	Paroxetine Hcl	Paroxetine Hcl	19	19	570	90.23		#					*
1811169501	Raza	Shakeel	Pearland	TX	48	Psychiatry	S	Paroxetine Hcl	Paroxetine Hcl	44	50	1500	1863.39	16		0	0	0	0		0
1811170269	Clendennen	Kristi	Austin	TX	48	Certified Clinical Nurse Specialist	S	Paroxetine Hcl	Paroxetine Hcl	28	48	1440	1173.31			15	17	133.57	510	*
1811170301	Anderson	Annette	Conway	AR	5	Geriatric Psychiatry	S	Paroxetine Hcl	Paroxetine Hcl	26	34	997	1414.45			26	34	1414.45	997	*
1811171333	Stein	Emily	Woodland Hills	CA	6	Psychiatry	S	Paroxetine Hcl	Paroxetine Hcl	29	84	2505	729.48		#					*
1811172018	Yousuf	Mohammed	La Grange	IL	17	Geriatric Medicine	S	Paroxetine Hcl	Paroxetine Hcl	29	29	456	179.83			29	29	179.83	456	*
1811173966	Mahdavieh	Haleh	San Diego	CA	6	Internal Medicine	S	Paroxetine Hcl	Paroxetine Hcl	56	97	2910	689.11	16		56	97	689.11	2910		16
1811176506	Kaylani	Zayd	Houston	TX	48	Internal Medicine	S	Paroxetine Hcl	Paroxetine Hcl	42	114	3420	779.47	17		42	114	779.47	3420		17
1811177249	Davis	Asha	Miami	FL	12	Psychiatry	S	Paroxetine Hcl	Paroxetine Hcl	40	40	1200	252.43	11		20	20	106.62	600	*
1811178031	Jones	Keith	Groveton	TX	48	Physician Assistant	S	Paroxetine Hcl	Paroxetine Hcl	35	59	1755	303.21		#					*
1811180235	Rahat	Uzma	West Columbia	TX	48	Geriatric Medicine	S	Paroxetine Hcl	Paroxetine Hcl	19	23	690	169.15			19	23	169.15	690	*
1811180409	Parsons	Jeremy	Harold	KY	21	Family Practice	S	Paroxetine Hcl	Paroxetine Hcl	76	82	2460	660.35	17		48	54	401.65	1620	*
1811181696	Shoyinka	Sosunmolu	Columbia	MO	29	Psychiatry	S	Paroxetine Hcl	Paroxetine Hcl	18	18	540	4806.54			0	0	0	0	#
1811181761	Hamid	Saquib	Tempe	AZ	4	Family Practice	S	Paroxetine Hcl	Paroxetine Hcl	13	29	870	416.6			13	29	416.6	870	*
1811181936	Dawes	Jada	Washington Court House	OH	39	Nurse Practitioner	S	Paroxetine Hcl	Paroxetine Hcl	17	27	810	177.54		#					*
1811182041	Chang	Jack	Lowell	MA	25	Internal Medicine	S	Paroxetine Hcl	Paroxetine Hcl	27	45	1350	251.08			15	33	190.96	990	*
1811182983	Ho	Diane	Los Angeles	CA	6	Internal Medicine	S	Paroxetine Hcl	Paroxetine Hcl	26	84.3	2530	643.33			26	84.3	643.33	2530	*
1811183056	Chemaly	Mariana	Lowell	MA	25	Internal Medicine	S	Paroxetine Hcl	Paroxetine Hcl	27	41	1230	269.53			27	41	269.53	1230	*
1811183544	Sinclair	Rachel	Carmi	IL	17	Nurse Practitioner	S	Paroxetine Hcl	Paroxetine Hcl	18	22	660	240.91		#					*
1811184211	Kretov	Aleksey	Neptune	NJ	34	Internal Medicine	S	Paroxetine Hcl	Paroxetine Hcl	20	28	840	215.48		#					*
1811185861	Mcleran	Bridget	Northfield	MN	27	Physician Assistant	S	Paroxetine Hcl	Paroxetine Hcl	13	29	870	125.37		#					*
1811186018	Sweet	Amanda	Santa Barbara	CA	6	Physician Assistant	S	Paroxetine Hcl	Paroxetine Hcl	11	11	330	35.86			11	11	35.86	330	*
1811186596	Karnati	Sudheer	Lufkin	TX	48	Internal Medicine	S	Paroxetine Hcl	Paroxetine Hcl	100	174	5220	832.83	16	#					#
1811187487	Naaz	Uzma	Waterville	ME	23	Internal Medicine	S	Paroxetine Hcl	Paroxetine Hcl	35	81.8	2454	3703.25			18	50	411.9	1500	*
1811188451	Daka	Smitha	Fountain Valley	CA	6	Internal Medicine	S	Paroxetine Hcl	Paroxetine Hcl	36	52	1560	355.76			36	52	355.76	1560	*
1811188618	Kelly	Kristin	Vero Beach	FL	12	Family Practice	S	Paroxetine Hcl	Paroxetine Hcl	20	56	1680	594.78		#					*
1811188741	Peterson	Scott	Flandreau	SD	46	Family Practice	S	Paroxetine Hcl	Paroxetine Hcl	16	33.1	959	147.75			16	33.1	147.75	959	*
1811189152	Chen	Stephanie	Torrance	CA	6	Obstetrics/Gynecology	S	Paroxetine Hcl	Paroxetine Hcl	11	11	330	77			11	11	77	330	*
1811189269	Thippeswamy	Tejaswi	Springdale	AR	5	Family Practice	S	Paroxetine Hcl	Paroxetine Hcl	22	22	660	72.66			22	22	72.66	660	*
1811190176	Jones	Dan	Cadiz	OH	39	Family Practice	S	Paroxetine Hcl	Paroxetine Hcl	18	26	780	113.57		*					*
1811190598	Flickinger	Tabor	Orange	VA	51	Internal Medicine	S	Paroxetine Hcl	Paroxetine Hcl	32	94	2820	526.8	12		32	94	526.8	2820		12
1811191638	Cox	Nancy	Wrens	GA	13	Internal Medicine	S	Paroxetine Hcl	Paroxetine Hcl	48	100	2977	511.04	13		27	63	337.06	1890	*
1811191828	Drake	Betsy	Cincinnati	OH	39	Family Practice	S	Paroxetine Hcl	Paroxetine Hcl	47	49	1470	277.49			35	35	201.57	1050	*
1811191844	Gutierrez-Morales	Roberto	Yauco	PR	72	Psychiatry & Neurology	T	Paroxetine Hcl	Paroxetine Hcl	24	24	720	165.13	13	*					*
1811191877	Reynolds	Brandie	Pamplico	SC	45	Family Practice	S	Paroxetine Hcl	Paroxetine Hcl	125	169	5031	795.96	23		84	122	610.75	3635	#
1811192735	Doster	Bunny	Duluth	GA	13	Physician Assistant	S	Paroxetine Hcl	Paroxetine Hcl	12	20	600	131.57			12	20	131.57	600	*
1811193766	Tan	Daniel	Houston	TX	48	Psychiatry & Neurology	T	Paroxetine Hcl	Paroxetine Hcl	11	11	330	74.8			11	11	74.8	330	*
1811193865	Lee	Daniel	West Orange	NJ	34	Internal Medicine	S	Paroxetine Hcl	Paroxetine Hcl	28	54	1604	228.53			12	30	135.05	884	*
1811193980	Woolard	Anita	Washington	NC	37	Nurse Practitioner	S	Paroxetine Hcl	Paroxetine Hcl	21	31	930	199.19		#					*
1811194145	Chennamchetty Jayaprakash	Vijay Kumar	El Cajon	CA	6	Psychiatry	S	Paroxetine Hcl	Paroxetine Hcl	48	48	1440	333.12			13	13	57.59	390	*
1811195472	Edwards	David	Lubbock	TX	48	Internal Medicine	S	Paroxetine Hcl	Paroxetine Hcl	27	31	930	166.95		#					*
1811195894	Gorthi	Kalpana	Overland Park	KS	20	Internal Medicine	S	Paroxetine Hcl	Paroxetine Hcl	17	35.1	1032	213.16			17	35.1	213.16	1032	*
1811195985	Kleindl	Jessica	Graceville	MN	27	Nurse Practitioner	S	Paroxetine Hcl	Paroxetine Hcl	46	46	1323	260.71		#					*
1811195985	Kleindl	Jessica	Graceville	MN	27	Nurse Practitioner	S	Paxil Cr	Paroxetine Hcl	11	11	330	1774.98			11	11	1774.98	330	*
1811197940	Hsin	Peter	Evanston	IL	17	Psychiatry	S	Paroxetine Hcl	Paroxetine Hcl	14	15	450	141.27		*					*
1811198740	Abelard	Gabrielle	Stoughton	MA	25	Certified Clinical Nurse Specialist	S	Paroxetine Hcl	Paroxetine Hcl	14	24	720	113.82		*					*
1811199029	Renfrow	Marjorie	Grinnell	IA	19	Geriatric Medicine	S	Paroxetine Hcl	Paroxetine Hcl	16	16	456	100.67			16	16	100.67	456	*
1811199342	Perez	Margarita	Fresh Meadows	NY	36	Psychiatry	S	Paroxetine Hcl	Paroxetine Hcl	40	40	1200	243.54			12	12	77.04	360	*
1811199763	Christian	Robert	Chapel Hill	NC	37	Pediatric Medicine	S	Paroxetine Hcl	Paroxetine Hcl	13	17	510	216.94			0	0	0	0	#
1811199896	Rogers	William	Tyler	TX	48	Psychiatry & Neurology	T	Paroxetine Hcl	Paroxetine Hcl	24	40	1200	297.66		*					*
1811201114	Romain	Deborah	Lake Orion	MI	26	Nurse Practitioner	S	Paroxetine Hcl	Paroxetine Hcl	11	11	330	77			11	11	77	330	*
1811202567	Inman	Evan	Salem	OR	41	Family Practice	S	Paroxetine Hcl	Paroxetine Hcl	12	32	934	123.86			12	32	123.86	934	*
1811203482	Owens	Heather	Ware Shoals	SC	45	Nurse Practitioner	S	Paroxetine Hcl	Paroxetine Hcl	128	154	4620	944.73	26		73	89	582.93	2670	#
1811205214	Rodriquez	Johnathan	Independence	KS	20	Nurse Practitioner	S	Paroxetine Hcl	Paroxetine Hcl	11	25	750	151.41		*					*
1811205750	Sullivan	Lisa	Belleville	MI	26	Physician Assistant	S	Paroxetine Hcl	Paroxetine Hcl	13	13	386	515.38		*					*
1811207012	Endicott	Sarah	Monroe	WI	55	Nurse Practitioner	S	Paroxetine Hcl	Paroxetine Hcl	32	48.2	1421	269.66			32	48.2	269.66	1421	*
1811208341	Rose	Patrick	Saint Clair	MO	29	Family Practice	S	Paroxetine Hcl	Paroxetine Hcl	21	29	856	152.7		#					*
1811208648	Gordon	Catherine	Blairsville	GA	13	Nurse Practitioner	S	Paroxetine Hcl	Paroxetine Hcl	58	78	2340	514.83	12		40	44	253.05	1320	*
1811208721	Yam	King Chung	Portland	OR	41	Family Practice	S	Paroxetine Hcl	Paroxetine Hcl	12	12	360	124.49			12	12	124.49	360	*
1811208820	Veazey	Lauren	Evansville	IN	18	Family Practice	S	Paroxetine Hcl	Paroxetine Hcl	15	21	630	165.88		*					*
1811209687	Philips	Lyudmila	Rockledge	FL	12	Family Practice	S	Paroxetine Hcl	Paroxetine Hcl	15	31	930	132.72		#					*
1811210974	Alejandre	Hilda	Bronx	NY	36	Student in an Organized Health Care Education/Training Program	T	Paroxetine Hcl	Paroxetine Hcl	11	11	330	81.13		*					*
1811212285	Hodulik	Sarah	New Haven	CT	9	Psychiatry	S	Paroxetine Hcl	Paroxetine Hcl	12	12	360	61.71			0	0	0	0	#
1811212962	Goble	Susan	Vonore	TN	47	Nurse Practitioner	S	Paroxetine Hcl	Paroxetine Hcl	13	23	690	126.82			13	23	126.82	690	*
1811213044	Van Vranken	Leigh	Loma Linda	CA	6	Internal Medicine	S	Paroxetine Hcl	Paroxetine Hcl	18	28.2	843	1337.1			18	28.2	1337.1	843	*
1811215346	Baggett	Patricia	Mt Zion	GA	13	Nurse Practitioner	S	Paroxetine Hcl	Paroxetine Hcl	24	26	780	247.01		#					*
1811216567	Ferry	Melonie	Tulsa	OK	40	Emergency Medicine	S	Paroxetine Hcl	Paroxetine Hcl	39	87	2610	347.4	12	#					*
1811217003	Martinez	Dora	Santa Rosa	TX	48	Family Practice	S	Paroxetine Hcl	Paroxetine Hcl	12	12	360	52.05			0	0	0	0	#
1811217649	Velasco	Robert	East Providence	RI	44	Internal Medicine	S	Paroxetine Hcl	Paroxetine Hcl	20	42	1260	298.19		#					*
1811218092	Hyler	Bryan	San Marcos	CA	6	Psychiatry	S	Paroxetine Hcl	Paroxetine Hcl	20	20	600	213.78			0	0	0	0	#
1811218613	Kassabov	Daniela	Lakewood Ranch	FL	12	Family Practice	S	Paroxetine Hcl	Paroxetine Hcl	20	45	1350	424.7	11	#					*
1811220130	Swafford	Jeannie	Goodlettsville	TN	47	Physician Assistant	S	Paroxetine Hcl	Paroxetine Hcl	20	30	900	151.02			20	30	151.02	900	*
1811220171	Smith	Suzann	Manchester	KY	21	Nurse Practitioner	S	Paroxetine Hcl	Paroxetine Hcl	33	41	1230	265.07			13	13	91.9	390	*
1811220320	Chavda	Roopa	Cleveland Heights	OH	39	Psychiatry	S	Paroxetine Hcl	Paroxetine Hcl	76	173.4	5202	842.18	24		65	148	721.09	4440	#
1811220924	Dantchenko	Victoria	Brooklyn	NY	36	Family Practice	S	Paroxetine Hcl	Paroxetine Hcl	15	15	450	62.3			15	15	62.3	450	*
1811221153	Stormont	Michael	Mansfield	OH	39	Family Practice	S	Paroxetine Hcl	Paroxetine Hcl	72	98	2866	584.46	19		47	73	433.96	2116	#
1811221674	Singh	Kulwant	Folsom	CA	6	Psychiatry	S	Paroxetine Hcl	Paroxetine Hcl	18	18	540	125.41		*					*
1811222706	Milner	Bart	Eastman	GA	13	Physician Assistant	S	Paroxetine Hcl	Paroxetine Hcl	25	25	750	129.92			13	13	93.8	390	*
1811223464	Smith	Kim	Fayetteville	NC	37	Nurse Practitioner	S	Paroxetine Hcl	Paroxetine Hcl	32	34	1020	179.07			0	0	0	0	#
1811228703	Aquino	Nicolas	Valley Stream	NY	36	Internal Medicine	S	Paroxetine Hcl	Paroxetine Hcl	11	13	390	115.76		*					*
1811231335	Xu	Qing	Cerritos	CA	6	Nurse Practitioner	S	Paroxetine Hcl	Paroxetine Hcl	19	19.4	582	177.6			19	19.4	177.6	582	*
1811231749	Frankenfield	Gabrielle	Seffner	FL	12	Nurse Practitioner	S	Paroxetine Hcl	Paroxetine Hcl	11	19	570	223.26		*					*
1811237001	Jackson	Kenneth	Bruceton	TN	47	Nurse Practitioner	S	Paroxetine Hcl	Paroxetine Hcl	64	66	1980	445.12	13		38	40	306.33	1200	*
1811241607	Piety	Michael	St Petersburg	FL	12	Nurse Practitioner	S	Paroxetine Hcl	Paroxetine Hcl	16	48	1440	405		#					*
1811241995	Jelinek	Jamie	Pekin	IL	17	Physician Assistant	S	Paroxetine Hcl	Paroxetine Hcl	13	17	510	93.75		*					*
1811242761	Armstrong	Ashlee	Mount Vernon	OH	39	Nurse Practitioner	S	Paroxetine Hcl	Paroxetine Hcl	20	58	1740	482.11		#					*
1811244221	Eakin	Brandi	Pecos	TX	48	Physician Assistant	S	Paroxetine Hcl	Paroxetine Hcl	17	23	690	142.1		#					*
1811245210	Hanson	Kathryn	Appleton	WI	55	Nurse Practitioner	S	Paroxetine Hcl	Paroxetine Hcl	21	27	780	227.02		#					*
1811246275	Cross	Kayla	Brimfield	MA	25	Nurse Practitioner	S	Paroxetine Hcl	Paroxetine Hcl	12	20	580	80.54		*					*
1811246978	Tawa	Jennifer	Nashua	NH	33	Nurse Practitioner	S	Paroxetine Hcl	Paroxetine Hcl	74	98	2918	767.97	18		13	13	83.09	368	*
1811248347	Gilbert	Tari	San Diego	CA	6	Nurse Practitioner	S	Paroxetine Hcl	Paroxetine Hcl	16	16	480	199.09		*					*
1811249196	Pavlinsky	Heather	Irwin	PA	42	Nurse Practitioner	S	Paroxetine Hcl	Paroxetine Hcl	25	45	1350	190.77		#					*
1811249790	Wardak	Zabihullah	Lincoln	CA	6	Internal Medicine	S	Paroxetine Hcl	Paroxetine Hcl	94	102	3060	735.07	12		70	78	522.84	2340	*
1811251234	Grant	David	Louisville	KY	21	Nurse Practitioner	S	Paroxetine Hcl	Paroxetine Hcl	41	41	1170	206.6			0	0	0	0	#
1811252398	Leake	Rachel	Burnsville	MN	27	Nurse Practitioner	S	Paroxetine Hcl	Paroxetine Hcl	12	30	900	298.69		*					*
1811252661	Sparks	Stephanie	Washington	IA	19	Nurse Practitioner	S	Paroxetine Hcl	Paroxetine Hcl	16	16	480	61.25			16	16	61.25	480	*
1811253859	Barua	Sujan	Cleveland	OH	39	Student in an Organized Health Care Education/Training Program	T	Paroxetine Hcl	Paroxetine Hcl	15	15	450	102.65			0	0	0	0	#
1811255276	Lavender	Jamie	San Diego	CA	6	Internal Medicine	S	Paroxetine Hcl	Paroxetine Hcl	24	39.7	1190	339.57			24	39.7	339.57	1190	*
1811255649	Carela-Kirby	Gendy	Port Saint Lucie	FL	12	Family Practice	S	Paroxetine Hcl	Paroxetine Hcl	18	47	1408	228.12		#					*
1811256431	Moses	Edna	Williamsburg	KY	21	Nurse Practitioner	S	Paroxetine Hcl	Paroxetine Hcl	27	27	810	147.17		#					*
1811256720	Mcnail	Nancy	Potosi	MO	29	Nurse Practitioner	S	Paroxetine Hcl	Paroxetine Hcl	30	38	1117	176.46			13	13	59.7	390	*
1811261555	Hoffman	Sean	Agawam	MA	25	Physician Assistant	S	Paroxetine Hcl	Paroxetine Hcl	38	60	1800	504.44	12		15	27	198.84	810	*
1811262736	Milburn	Terri	Atlanta	GA	13	Nurse Practitioner	S	Paroxetine Hcl	Paroxetine Hcl	12	12	360	59.94			12	12	59.94	360	*
1811265572	Campbell	Angela	Port Orange	FL	12	Nurse Practitioner	S	Paroxetine Hcl	Paroxetine Hcl	16	36	1080	534.74		#					*
1811265788	Igilar	Julie	Tampa	FL	12	Nurse Practitioner	S	Paroxetine Hcl	Paroxetine Hcl	12	32	960	83		*					*
1811273113	Bell	Brandi	Lake Isabella	CA	6	Physician Assistant	S	Paroxetine Hcl	Paroxetine Hcl	35	61	1830	372.19		#					*
1811277494	Kirscht	Leslie	Saint Cloud	MN	27	Physician Assistant	S	Paroxetine Hcl	Paroxetine Hcl	14	28	840	116.58			14	28	116.58	840	*
1811277668	Mygatt	Jennifer	Williamstown	MA	25	Nurse Practitioner	S	Paroxetine Hcl	Paroxetine Hcl	23	33	990	1644.66		#					*
1811278112	Gonzalez Aguirre	Juana	Concord	CA	6	Internal Medicine	S	Paroxetine Hcl	Paroxetine Hcl	32	50	1416	319.35			18	36	241.8	996	*
1811278872	Waddell	Jeffrey	Fairfield	IA	19	Nurse Practitioner	S	Paroxetine Hcl	Paroxetine Hcl	16	26	780	141.23			16	26	141.23	780	*
1811278906	Tavarez	Cristina	Newark	NJ	34	Physician Assistant	S	Paroxetine Hcl	Paroxetine Hcl	14	22	660	194.96		*					*
1811280233	Lemaster	Ronald	Kenova	WV	54	Family Practice	S	Paroxetine Hcl	Paroxetine Hcl	102	178	5340	1128.99	22		89	161	899.48	4830	#
1811280753	Kuipers	Laura	Walker	MI	26	Physician Assistant	S	Paroxetine Hcl	Paroxetine Hcl	22	51	1507	253.55		#					*
1811281504	Jackson	Chelsi	Tyler	TX	48	Family Practice	S	Paroxetine Hcl	Paroxetine Hcl	34	38	1140	760.84		*					*
1811282320	Sharma	Sahil	Bolingbrook	IL	17	Family Practice	S	Paroxetine Hcl	Paroxetine Hcl	20	46	1357	258.13		#					*
1811282346	Engelbrecht	Johannes	Buchanan	GA	13	Family Practice	S	Paroxetine Hcl	Paroxetine Hcl	58	58	1730	470.15			37	37	359.02	1100	*
1811282817	Westphal	Janice	Columbus	OH	39	Family Practice	S	Paroxetine Hcl	Paroxetine Hcl	18	22.6	678	111.4		#					*
1811284714	Woloszyn	Tomasz	Jamestown	NY	36	Internal Medicine	S	Paroxetine Hcl	Paroxetine Hcl	51	95	2850	658.57	16	#					#
1811285190	Quwatli	Waleed	Rochester	NY	36	Internal Medicine	S	Paroxetine Hcl	Paroxetine Hcl	54	156	4680	1232.36	22	#					#
1811285232	Khaira	Rajni	Scranton	PA	42	Internal Medicine	S	Paroxetine Hcl	Paroxetine Hcl	18	18	540	81.72			18	18	81.72	540	*
