## Supplemental- Analyzed Data 2 for "Specialty-type and state-level variation in paroxetine use among older adult patients" (part 84 of 86)

### Sheet: 2015 (continued)
Prscrbr_NPI	Prscrbr_Last_Org_Name	Prscrbr_First_Name	Prscrbr_City	Prscrbr_State_Abrvtn	Prscrbr_State_FIPS	Prscrbr_Type	Prscrbr_Type_Src	Brnd_Name	Gnrc_Name	Tot_Clms	Tot_30day_Fills	Tot_Day_Suply	Tot_Drug_Cst	Tot_Benes	GE65_Sprsn_Flag	GE65_Tot_Clms	GE65_Tot_30day_Fills	GE65_Tot_Drug_Cst	GE65_Tot_Day_Suply	GE65_Bene_Sprsn_Flag	GE65_Tot_Benes						Number of Prescriptions						Number of Presc / 1000 Aged Enrollees						1000	Cost								Number of Prescriptions						% paroxetine prescriptions from specialty						% paroxetine prescriptions from specialty / % medicare providers in specialty
1811285950	Jensen	Kristen	Manchester	IA	19	Nurse Practitioner	S	Paroxetine Hcl	Paroxetine Hcl	15	19	570	85.15			15	19	85.15	570	*
1811286891	Qureshi	Farheen	Kernersville	NC	37	Internal Medicine	S	Paroxetine Hcl	Paroxetine Hcl	11	11	330	49.1			11	11	49.1	330	*
1811288129	Orozco	Natalia	Burney	CA	6	Nurse Practitioner	S	Paroxetine Hcl	Paroxetine Hcl	18	48	1440	355.44			18	48	355.44	1440	*
1811290489	Eccker	Sarah	Sayre	PA	42	Physician Assistant	S	Paroxetine Hcl	Paroxetine Hcl	14	14	420	162.94		*					*
1811290638	Lederer	Sheila	Stockton	CA	6	Physician Assistant	S	Paroxetine Hcl	Paroxetine Hcl	11	13	390	83.66			11	13	83.66	390	*
1811292717	Degen	Jill	Chicago	IL	17	Nurse Practitioner	S	Paroxetine Hcl	Paroxetine Hcl	22	24	720	419.94			0	0	0	0	#
1811293087	Smith	Susannah	Birmingham	AL	1	Nurse Practitioner	S	Paroxetine Hcl	Paroxetine Hcl	11	11	330	86.9			11	11	86.9	330	*
1811293756	Pennington	Amy	Poplar Bluff	MO	29	Nurse Practitioner	S	Paroxetine Hcl	Paroxetine Hcl	17	19	570	69.17		#					*
1811298003	Ball	Lisa	Phoenix	AZ	4	Nurse Practitioner	S	Paroxetine Hcl	Paroxetine Hcl	16	16	480	178.55			16	16	178.55	480	*
1811299928	Moua	Michael	Sacramento	CA	6	Family Practice	S	Paroxetine Hcl	Paroxetine Hcl	26	26	780	175.8		*					*
1811300890	Sullivan	Jamie	Warwick	RI	44	Student in an Organized Health Care Education/Training Program	T	Paroxetine Hcl	Paroxetine Hcl	19	25	750	128.67		#					*
1811302953	Clinker	Amina	Indianapolis	IN	18	Nurse Practitioner	S	Paroxetine Hcl	Paroxetine Hcl	17	17	496	194.94		*					*
1811303563	Mcnew-Hall	Leslie	Gate City	VA	51	Nurse Practitioner	S	Paroxetine Hcl	Paroxetine Hcl	15	17	510	96.44		#					*
1811303613	Silbergeld	David	Anchorage	AK	2	Family Practice	S	Paroxetine Hcl	Paroxetine Hcl	12	12	127	36.48		#					*
1811313190	Otero	Anisia	Miami	FL	12	Family Practice	S	Paroxetine Hcl	Paroxetine Hcl	13	15	450	112.78			13	15	112.78	450	*
1811315427	Weathers	Catherine	Cincinnati	OH	39	Nurse Practitioner	S	Paroxetine Hcl	Paroxetine Hcl	13	27	760	141.01		*					*
1811320625	Strong	Mary	Norwich	NY	36	Nurse Practitioner	S	Paroxetine Hcl	Paroxetine Hcl	21	21	630	955.95		#					*
1811321169	Rossman	Cherie	Binghamton	NY	36	Nurse Practitioner	S	Paroxetine Hcl	Paroxetine Hcl	26	40	1200	293.72		#					*
1811325608	Wurm	Alicia	Saint Marys	PA	42	Physician Assistant	S	Paroxetine Hcl	Paroxetine Hcl	15	23.5	704	148.87		*					*
1811326812	Little	Samantha	Lackey	KY	21	Physician Assistant	S	Paroxetine Hcl	Paroxetine Hcl	13	13	390	87.58		#					*
1811327612	Ashley	Amy	Wewoka	OK	40	Nurse Practitioner	S	Paroxetine Hcl	Paroxetine Hcl	12	14	420	92.32		*					*
1811327851	Nations	Jeffrey	Easley	SC	45	Family Practice	S	Paroxetine Hcl	Paroxetine Hcl	83	91	2730	529.42	11		46	52	258.67	1560	*
1811328099	Mccormick	Ashley	Perry	FL	12	Nurse Practitioner	S	Paroxetine Hcl	Paroxetine Hcl	18	32	960	197.13			18	32	197.13	960	*
1811328396	Nunez Burgos	Miguel	Brooklyn	NY	36	Internal Medicine	S	Paroxetine Hcl	Paroxetine Hcl	20	24	720	149.85		*					*
1811329774	Poage	Kristin	Topeka	KS	20	Nurse Practitioner	S	Paroxetine Hcl	Paroxetine Hcl	13	15	450	130.85			13	15	130.85	450	*
1811334170	Zaman	Rubaina	Methuen	MA	25	Family Practice	S	Paroxetine Hcl	Paroxetine Hcl	12	12	360	101.86			12	12	101.86	360	*
1811336720	Shih	Kyle	East Patchogue	NY	36	Student in an Organized Health Care Education/Training Program	T	Paroxetine Hcl	Paroxetine Hcl	12	12	360	152.17			0	0	0	0	#
1811338783	Mehta	Ravi	Quincy	IL	17	Family Practice	S	Paroxetine Hcl	Paroxetine Hcl	14	16	480	85.13		*					*
1811338858	Johnson	Cari	Elizabethtown	KY	21	Nurse Practitioner	S	Paroxetine Hcl	Paroxetine Hcl	31	33	990	169.09		#					*
1811338999	Hart	Joshua	Guntersville	AL	1	Nurse Practitioner	S	Paroxetine Hcl	Paroxetine Hcl	16	32	960	288.43		*					*
1811390776	Branham	Ashley	Pikeville	KY	21	Nurse Practitioner	S	Paroxetine Hcl	Paroxetine Hcl	13	17	510	85.04		*					*
1811391469	Zanger	Sarah	Louisville	KY	21	Physician Assistant	S	Paroxetine Hcl	Paroxetine Hcl	13	25	750	242.83			13	25	242.83	750	*
1811396609	Osipenko	Irene	Lakewood	NJ	34	Nurse Practitioner	S	Paroxetine Hcl	Paroxetine Hcl	13	17.3	518	106.93		*					*
1811396815	Rhinehart	Sarah	Harrisonburg	VA	51	Nurse Practitioner	S	Paroxetine Hcl	Paroxetine Hcl	29	29	870	298.68		*					*
1811399637	Garrett	Mary Lynne	Coshocton	OH	39	Nurse Practitioner	S	Paroxetine Hcl	Paroxetine Hcl	30	44	1320	234.19		#					*
1811900095	Davenport	Rosemary	Columbia	TN	47	Nurse Practitioner	S	Paroxetine Hcl	Paroxetine Hcl	52	52	1519	483.69			17	17	180.28	510	*
1811900129	Gore	Gwendolyn	Rancho Santa Margarita	CA	6	Internal Medicine	S	Paroxetine Hcl	Paroxetine Hcl	16	26	760	148.12		*					*
1811900236	Punjabi	Sangeetha	Marlborough	MA	25	Internal Medicine	S	Paroxetine Hcl	Paroxetine Hcl	23	53	1590	342.12			23	53	342.12	1590	*
1811900442	Patel	Vasant	North Reading	MA	25	Internal Medicine	S	Paroxetine Hcl	Paroxetine Hcl	27	79	2370	357.1			27	79	357.1	2370	*
1811900657	Ganta	Shylesh	Midland	TX	48	Internal Medicine	S	Paroxetine Hcl	Paroxetine Hcl	15	21.1	633	264.41			15	21.1	264.41	633	*
1811900830	Casciaro	Karen	South Elgin	IL	17	Internal Medicine	S	Paroxetine Hcl	Paroxetine Hcl	36	84	2520	432.59			36	84	432.59	2520	*
1811900954	Beltre	Magdalena	Altamonte Springs	FL	12	Internal Medicine	S	Paroxetine Hcl	Paroxetine Hcl	39	71	2130	417.71	13		22	50	310.61	1500	*
1811901168	Mccormick	Lee	Pittsburgh	PA	42	Family Practice	S	Paroxetine Hcl	Paroxetine Hcl	25	25	750	129.87			25	25	129.87	750	*
1811901390	Montoya	Paul	Sarasota	FL	12	Family Practice	S	Paroxetine Hcl	Paroxetine Hcl	15	17	483	102.91		#					*
1811901416	Knauf	Todd	Colorado Springs	CO	8	Physician Assistant	S	Paroxetine Hcl	Paroxetine Hcl	16	28	820	184.5		#					*
1811901465	Krag	James	Staunton	VA	51	Psychologist (billing independently)	S	Paroxetine Hcl	Paroxetine Hcl	13	17	510	148.68			13	17	148.68	510	*
1811901929	Couri	Joseph	Peoria	IL	17	Rheumatology	S	Paroxetine Hcl	Paroxetine Hcl	67	93	2790	667.54			46	62	463.67	1860	*
1811901937	Sunde	Paul	Littleton	CO	8	Family Practice	S	Paroxetine Hcl	Paroxetine Hcl	13	23	690	105.28			13	23	105.28	690	*
1811901960	So	Timothy	Long Beach	CA	6	Physician Assistant	S	Paroxetine Hcl	Paroxetine Hcl	12	12	360	415.33		*					*
1811903016	Fulford	David	Durham	NC	37	Physician Assistant	S	Paroxetine Hcl	Paroxetine Hcl	25	33	990	574.38			14	14	414.33	420	*
1811903024	Iqbal	Parveen	Elmhurst	NY	36	Internal Medicine	S	Paroxetine Hcl	Paroxetine Hcl	13	13	390	166.56			13	13	166.56	390	*
1811903073	Lindstrom	Stephanie	Metamora	IL	17	Family Practice	S	Paroxetine Hcl	Paroxetine Hcl	17	35	1050	804.23		#					*
1811903131	Taber	Brian	Lompoc	CA	6	Obstetrics/Gynecology	S	Paroxetine Hcl	Paroxetine Hcl	38	78	2340	2100.06			38	78	2100.06	2340	*
1811903321	Burt	Derek	Spring Lake	MI	26	Nurse Practitioner	S	Paroxetine Hcl	Paroxetine Hcl	53	75	2250	604.81			14	28	240.25	840	*
1811903529	Davis	Kevin	Hindman	KY	21	Physician Assistant	S	Paroxetine Hcl	Paroxetine Hcl	27	27	810	162.74		#					*
1811903990	Vincent	Christopher	Columbus	OH	39	Neurology	S	Paroxetine Hcl	Paroxetine Hcl	17	29	870	128.04		*					*
1811904071	Owen	Max	Henryetta	OK	40	Physician Assistant	S	Paroxetine Hcl	Paroxetine Hcl	11	15	450	66.6			0	0	0	0	#
1811904097	Wilkerson	James	Houston	TX	48	Family Practice	S	Paroxetine Hcl	Paroxetine Hcl	48	80	2400	880	13	#					*
1811904139	Ventresca	Elio	Columbus	OH	39	Internal Medicine	S	Paroxetine Hcl	Paroxetine Hcl	49	71	2130	546.92		#					*
1811904147	Aggarwal	Nidhi	Peabody	MA	25	Internal Medicine	S	Paroxetine Hcl	Paroxetine Hcl	29	53.1	1593	396.44		#					*
1811904295	Vander Meide	Alexandra	Johnston	IA	19	Family Practice	S	Paroxetine Hcl	Paroxetine Hcl	61	110.3	3245	637.25	13		50	84.3	468.89	2465	*
1811904337	Glick	John	Las Cruces	NM	35	Internal Medicine	S	Paroxetine Hcl	Paroxetine Hcl	41	118	3540	470.81	11	#					*
1811904352	Cintron	Ruben	Reston	VA	51	Neurology	S	Paroxetine Hcl	Paroxetine Hcl	11	17.1	514	125.7		*					*
1811904493	Echavarria	Mario	Mcallen	TX	48	Family Practice	S	Paroxetine Hcl	Paroxetine Hcl	62	110	3265	449.67	16		42	88	309.57	2605	#
1811904519	Eosakul	Thawat	Fontana	CA	6	Family Practice	S	Paroxetine Hcl	Paroxetine Hcl	17	43	1290	219.94		#					*
1811904568	Tompkins	Melissa	Syracuse	NE	31	Physician Assistant	S	Paroxetine Hcl	Paroxetine Hcl	27	37	1110	209.22		#					*
1811904865	Herman	Carla	Albuquerque	NM	35	Geriatric Medicine	S	Paroxetine Hcl	Paroxetine Hcl	21	33	990	135.57			21	33	135.57	990	*
1811905060	Chang	Wei	Madison Heights	VA	51	Pathology	S	Paroxetine Hcl	Paroxetine Hcl	25	25	672	226.49			0	0	0	0	#
1811905078	Copeland	Jeffrey	Leavenworth	KS	20	Nurse Practitioner	S	Paroxetine Hcl	Paroxetine Hcl	78	78.4	2245	503.93	11	*					*
1811905094	Tong	Douglas	San Jose	CA	6	Internal Medicine	S	Paroxetine Hcl	Paroxetine Hcl	16	22	660	167.89			16	22	167.89	660	*
1811905466	Eisenstein	Steven	Madison Heights	VA	51	Psychiatry	S	Paroxetine Hcl	Paroxetine Hcl	43	43.5	1292	325.73		*					*
1811905466	Eisenstein	Steven	Madison Heights	VA	51	Psychiatry	S	Paxil	Paroxetine Hcl	16	16	256	6361.74			0	0	0	0	#
1811905789	Gray	Blanca	Corpus Christi	TX	48	Internal Medicine	S	Paroxetine Hcl	Paroxetine Hcl	55	103	3090	605.99	15		26	46	293.4	1380	*
1811905797	Sokol-Anderson	Marcia	Saint Louis	MO	29	Infectious Disease	S	Paroxetine Hcl	Paroxetine Hcl	12	12	360	36.12			0	0	0	0	#
1811905888	Poage	Jan	Houston	TX	48	Psychiatry	S	Paroxetine Hcl	Paroxetine Hcl	11	13	390	74.78		*					*
1811905961	Nanavati	Ajay	Lowell	MA	25	Internal Medicine	S	Paroxetine Hcl	Paroxetine Hcl	22	30	742	244.8		#					*
1811906084	Thut	Timothy	Goshen	IN	18	Family Practice	S	Paroxetine Hcl	Paroxetine Hcl	13	13	390	130			13	13	130	390	*
1811906480	Abdulla	Amina	Houston	TX	48	Psychiatry	S	Paroxetine Hcl	Paroxetine Hcl	11	12	360	54.81			0	0	0	0	#
1811906589	Smith	Lawrence	Brewer	ME	23	Family Practice	S	Paroxetine Hcl	Paroxetine Hcl	67	67	1400	793.49			67	67	793.49	1400	*
1811907108	Singh	Satyendra	Lakewood	NJ	34	Internal Medicine	S	Paroxetine Hcl	Paroxetine Hcl	50	86	2563	1291.51		#					*
1811907207	Shahan	Cynthia	Charlotte	NC	37	Psychiatry	S	Paroxetine Hcl	Paroxetine Hcl	23	23	690	1142.38			11	11	1106.26	330	*
1811907579	James	John	Alexander City	AL	1	General Practice	S	Paroxetine Hcl	Paroxetine Hcl	112	190	5670	1309.62	23		84	130	1006.6	3870	#
1811907603	Prutzman	Cherish	Park Rapids	MN	27	Internal Medicine	S	Paroxetine Hcl	Paroxetine Hcl	27	27	792	455.2			15	15	176.03	450	*
1811907694	Polga	Kristen	Marshfield	WI	55	Internal Medicine	S	Paroxetine Hcl	Paroxetine Hcl	29	39.4	1144	263.03			29	39.4	263.03	1144	*
1811907728	Mathias	Elizabeth	Lexington	SC	45	Internal Medicine	S	Paroxetine Hcl	Paroxetine Hcl	86	132	3960	1860.55	17	#					#
1811908510	Palanichamy	Vijayavel	Kingman	AZ	4	Nephrology	S	Paroxetine Hcl	Paroxetine Hcl	30	62	1841	290.63		*					*
1811908718	Mazzolini	Joe	Chattanooga	TN	47	Family Practice	S	Paroxetine Hcl	Paroxetine Hcl	16	16.3	450	148.48		*					*
1811908775	Cady	Brian	Hillsboro	IL	17	Family Practice	S	Paroxetine Hcl	Paroxetine Hcl	29	61	1791	967.75		#					*
1811909005	Leedy	James	Richland	WA	53	Family Practice	S	Paroxetine Hcl	Paroxetine Hcl	17	31	930	249.62		*					*
1811909070	Koneru	Bhanuprasad	Fort Myers	FL	12	Hematology/Oncology	S	Paroxetine Hcl	Paroxetine Hcl	12	16	480	105.29		*					*
1811909468	Moss	Kenton	Algona	IA	19	Family Practice	S	Paroxetine Hcl	Paroxetine Hcl	42	81.1	2420	268.2	13	#					#
1811909781	Rojec	Mark	Aurora	CO	8	Family Practice	S	Paroxetine Hcl	Paroxetine Hcl	12	28.5	855	203.16		*					*
1811909823	Thomas	John	Lexington	KY	21	Cardiology	S	Paroxetine Hcl	Paroxetine Hcl	19	33	990	118			19	33	118	990	*
1811910235	Retailliau	Henry	Tacoma	WA	53	Internal Medicine	S	Paroxetine Hcl	Paroxetine Hcl	94	168	4967	975.17	24		69	131	753.88	3881	#
1811910359	Graham	Gary	Roosevelt	UT	49	Family Practice	S	Paroxetine Hcl	Paroxetine Hcl	41	55	1650	405.02			30	44	323.17	1320	*
1811910763	Sibley	David	Dover	DE	10	Psychiatry	S	Paroxetine Hcl	Paroxetine Hcl	14	16	480	1225.2		*					*
1811911035	Woessner	Janis	Oil City	PA	42	Physician Assistant	S	Paroxetine Hcl	Paroxetine Hcl	122	132	3798	1975.51	22		37	45	421.95	1320	*
1811911225	Jannone	Joel	Forked River	NJ	34	Internal Medicine	S	Paroxetine Hcl	Paroxetine Hcl	47	121	3630	4636.45	11	#					*
1811911449	Junior	Keith	Nashville	TN	47	Family Practice	S	Paroxetine Hcl	Paroxetine Hcl	14	14	393	151.31		*					*
1811911944	Smith	Christopher	Greer	SC	45	Family Practice	S	Paroxetine Hcl	Paroxetine Hcl	13	39	1170	176.82			13	39	176.82	1170	*
1811912033	Aderoju	Elizabeth	Durham	NC	37	Internal Medicine	S	Paroxetine Hcl	Paroxetine Hcl	70	108	3240	722.5	12		56	90	543.62	2700	*
1811912041	Blick	Mark	Bellaire	TX	48	Internal Medicine	S	Paroxetine Hcl	Paroxetine Hcl	26	50	1500	357.18		#					*
1811912215	Williams	Hubert	London	KY	21	General Practice	S	Paroxetine Hcl	Paroxetine Hcl	35	41	1230	273.05			35	41	273.05	1230	*
1811912298	Gbemudu	Edward	Olive Branch	MS	28	Internal Medicine	S	Paroxetine Hcl	Paroxetine Hcl	50	82	2434	1495.4			18	50	1326.18	1500	*
1811912579	Jacobs	Lane	Charlotte	NC	37	Internal Medicine	S	Paroxetine Hcl	Paroxetine Hcl	17	25	750	146.16		*					*
1811912892	Bosak	Peter	Auburn	WA	53	Internal Medicine	S	Paroxetine Hcl	Paroxetine Hcl	66	136	4080	1242.97	22		46	96	1026.55	2880	#
1811912967	Hall	Jonathan	Lavonia	GA	13	Family Practice	S	Paroxetine Hcl	Paroxetine Hcl	69	79	2370	722.44	13		46	52	560.67	1560	*
1811913270	Ryan	John	Marysville	KS	20	Family Practice	S	Paroxetine Hcl	Paroxetine Hcl	15	15.1	446	99.92		*					*
1811913338	Lange	David	Morganton	NC	37	Physician Assistant	S	Paroxetine Hcl	Paroxetine Hcl	16	24	720	120.56			16	24	120.56	720	*
1811913395	Ha	Juhyun	Chicago	IL	17	Internal Medicine	S	Paroxetine Hcl	Paroxetine Hcl	13	21	630	192.87		*					*
1811914443	Rauh	William	Wabash	IN	18	Family Practice	S	Paroxetine Hcl	Paroxetine Hcl	99	139	4154	1426.28	21		69	103	766.77	3074	#
1811914476	Musarra	Anthony	Egg Harbor Township	NJ	34	Internal Medicine	S	Paroxetine Hcl	Paroxetine Hcl	14	21	630	78.29			14	21	78.29	630	*
1811914559	Song	Young	Atlanta	GA	13	Psychiatry & Neurology	T	Paroxetine Hcl	Paroxetine Hcl	25	25	750	264.7			13	13	102.54	390	*
1811915135	Taylor	Bruce	St George	UT	49	Family Practice	S	Paroxetine Hcl	Paroxetine Hcl	11	33	990	1002.07		*					*
1811915184	Hurwitz	Leslie	Coral Springs	FL	12	Family Practice	S	Paroxetine Hcl	Paroxetine Hcl	15	37	1110	199.63			15	37	199.63	1110	*
1811915218	Foust	Michael	Jackson	MI	26	Family Practice	S	Paroxetine Hcl	Paroxetine Hcl	23	47	1410	284.25			23	47	284.25	1410	*
1811915481	Jen	Wencheng	San Gabriel	CA	6	Internal Medicine	S	Paroxetine Hcl	Paroxetine Hcl	70	116	3480	742.42	12		70	116	742.42	3480		12
1811915564	Goelman	Benjamin	Irvine	CA	6	Family Practice	S	Paroxetine Hcl	Paroxetine Hcl	14	24	720	96.86			14	24	96.86	720	*
1811915598	Patel	Ashish	Richmond	KY	21	Internal Medicine	S	Paroxetine Hcl	Paroxetine Hcl	49	80	2400	353.68	12	#					*
1811915812	Keri	Jason	San Diego	CA	6	Psychiatry	S	Paroxetine Hcl	Paroxetine Hcl	41	41.3	1165	406.39			41	41.3	406.39	1165	*
1811915895	Wills	John	Dallas	TX	48	Internal Medicine	S	Paroxetine Hcl	Paroxetine Hcl	16	32	944	215.2			16	32	215.2	944	*
1811916216	Shurtleff	Kristina	Henderson	NV	32	Family Practice	S	Paroxetine Hcl	Paroxetine Hcl	19	38	1140	221.16		#					*
1811916331	Cohen	Carl	Brooklyn	NY	36	Psychiatry	S	Paroxetine Hcl	Paroxetine Hcl	18	24	720	281.1			18	24	281.1	720	*
1811916430	Battaglia	John	Madison	WI	55	Psychiatry & Neurology	T	Paroxetine Hcl	Paroxetine Hcl	13	13	364	86.26			0	0	0	0	#
1811916448	Hardin	Christopher	Fayetteville	AR	5	Internal Medicine	S	Paroxetine Hcl	Paroxetine Hcl	113	169	5070	884.41	23		113	169	884.41	5070		23
1811916620	Rainer	Ryan	Centre	AL	1	Family Practice	S	Paroxetine Hcl	Paroxetine Hcl	69	83	2490	391.35		#					*
1811916646	Shuss	David	Kansas City	MO	29	Internal Medicine	S	Paroxetine Hcl	Paroxetine Hcl	13	23	667	257.11			13	23	257.11	667	*
1811917289	Mongillo	Frank	New Haven	CT	9	Internal Medicine	S	Paroxetine Hcl	Paroxetine Hcl	53	73	2190	565.84		#					*
1811917578	O'connor	John	Calverton	NY	36	Internal Medicine	S	Paroxetine Hcl	Paroxetine Hcl	74	132	3960	1692.08	12		74	132	1692.08	3960		12
1811917883	Quarles	Leto	Boulder	CO	8	Family Practice	S	Paroxetine Hcl	Paroxetine Hcl	15	23	690	120.97			15	23	120.97	690	*
1811918022	Tolman	Leon	Kittanning	PA	42	Internal Medicine	S	Paroxetine Hcl	Paroxetine Hcl	83	126	3764	1372.95	18		72	112	778.96	3344	#
1811918246	Cathey	Gene	Magee	MS	28	Family Practice	S	Paroxetine Hcl	Paroxetine Hcl	17	29	870	161.74		*					*
1811918295	Piccione	Stephen	Sebring	FL	12	Internal Medicine	S	Paroxetine Hcl	Paroxetine Hcl	157	402	12056	3467.54	46	#					#
1811918675	Nielsen	Kimberly	Johnson City	TN	47	Nurse Practitioner	S	Paroxetine Hcl	Paroxetine Hcl	31	45	1350	309.62		#					*
1811918766	Griffith	Nathaniel	El Paso	TX	48	Internal Medicine	S	Paroxetine Hcl	Paroxetine Hcl	20	30	868	597.78			20	30	597.78	868	*
1811919012	Carter	John	Albany	IN	18	Family Practice	S	Paroxetine Hcl	Paroxetine Hcl	24	36	1071	275.5		#					*
1811919251	Mcconnon	Thomas	Lake Linden	MI	26	Family Practice	S	Paroxetine Hcl	Paroxetine Hcl	93	147	4315	1876.6	21		73	123	1731.1	3595	#
1811919657	Kotwal	Ajoy	Tampa	FL	12	Internal Medicine	S	Paroxetine Hcl	Paroxetine Hcl	17	33	990	216.65		*					*
1811920333	Riad	Mamdouh	Hyannis	MA	25	Internal Medicine	S	Paroxetine Hcl	Paroxetine Hcl	82	100	2938	611.87	12		42	60	387.24	1754	*
1811920424	Dix	Karen	Long Beach	CA	6	Family Practice	S	Paroxetine Hcl	Paroxetine Hcl	12	16	480	107.8			12	16	107.8	480	*
1811920663	Smith	Roderic	Durant	OK	40	Family Practice	S	Paroxetine Hcl	Paroxetine Hcl	20	20	600	119.73		#					*
1811920960	Gielincki	Barbara	Prudenville	MI	26	Nurse Practitioner	S	Paroxetine Hcl	Paroxetine Hcl	85	188	5635	1073.11	27	#					#
1811921463	Simon	Lloyd	Southold	NY	36	Internal Medicine	S	Paroxetine Hcl	Paroxetine Hcl	21	45	1350	1558.3			21	45	1558.3	1350	*
1811921596	Bauer	Steven	Duluth	MN	27	Psychiatry	S	Paroxetine Hcl	Paroxetine Hcl	18	20	567	182.67			0	0	0	0	#
1811921646	Clark	Deborah	Elizabeth City	NC	37	Physician Assistant	S	Paroxetine Hcl	Paroxetine Hcl	19	29	858	196.51		*					*
1811922024	Brenek	Judy	Lima	OH	39	Nurse Practitioner	S	Paroxetine Hcl	Paroxetine Hcl	30	30	900	181		#					*
1811922487	Ohuabunwo	Ugochi	Atlanta	GA	13	Internal Medicine	S	Paroxetine Hcl	Paroxetine Hcl	17	31	930	145.95			17	31	145.95	930	*
1811922529	Obrien	Kristen	Smithtown	NY	36	Family Practice	S	Paroxetine Hcl	Paroxetine Hcl	14	32	960	249.63			14	32	249.63	960	*
1811922925	Kirkwood	Mary	Fond Du Lac	WI	55	Psychiatry	S	Paroxetine Hcl	Paroxetine Hcl	20	46	1338	417.5		*					*
1811923014	Uzoije	Prince	Mobile	AL	1	Internal Medicine	S	Paroxetine Hcl	Paroxetine Hcl	29	61	1830	1396.67		#					*
1811923352	Jules	Clinton	Lauderdale Lakes	FL	12	Internal Medicine	S	Paroxetine Hcl	Paroxetine Hcl	24	24	689	268.47			24	24	268.47	689	*
1811923485	Vogiatzis	Nicholas	South Richmond Hill	NY	36	Internal Medicine	S	Paroxetine Hcl	Paroxetine Hcl	19	27	810	275.01			19	27	275.01	810	*
1811923758	Lamb	Deryl	Queen Creek	AZ	4	Family Practice	S	Paroxetine Hcl	Paroxetine Hcl	12	36	1080	188.63		*					*
1811923832	Reckling	John	Riverton	WY	56	Internal Medicine	S	Paroxetine Hcl	Paroxetine Hcl	30	48	1440	965.62		#					*
1811924533	Fodor	Kim	Cincinnati	OH	39	Internal Medicine	S	Paroxetine Hcl	Paroxetine Hcl	38	78	2297	457.15		#					*
1811924665	Thomas	Byron	Danbury	CT	9	Family Practice	S	Paroxetine Hcl	Paroxetine Hcl	74	118	3491	784.69	13		52	80	566.6	2380	*
1811925183	Henry	Stephen	Pasadena	CA	6	Internal Medicine	S	Paroxetine Hcl	Paroxetine Hcl	12	12	360	195.95			12	12	195.95	360	*
1811925258	Lam	Richard	Marina Del Rey	CA	6	Hematology/Oncology	S	Paroxetine Hcl	Paroxetine Hcl	28	40	1200	195.98			28	40	195.98	1200	*
1811925274	Smith	Robert	Cincinnati	OH	39	Internal Medicine	S	Paroxetine Hcl	Paroxetine Hcl	39	59	1770	667.57	13	#					#
1811925530	Troyon	Richard	Clinton	NC	37	Physician Assistant	S	Paroxetine Hcl	Paroxetine Hcl	32	34	1020	183.27		#					*
1811925910	Saez	Roberto	Bentonville	AR	5	Internal Medicine	S	Paroxetine Hcl	Paroxetine Hcl	23	69	2070	292.17		#					*
1811926041	Mantler	Edward	Papillion	NE	31	Family Practice	S	Paroxetine Hcl	Paroxetine Hcl	31	37	1110	183.95			20	26	95.25	780	*
1811926108	Stacey	Karen	Omaha	NE	31	Internal Medicine	S	Paroxetine Hcl	Paroxetine Hcl	27	54	1620	1296.99		#					*
1811926124	Shehata	Nady	Buffalo	NY	36	Internal Medicine	S	Paroxetine Hcl	Paroxetine Hcl	14	30	900	246.82			14	30	246.82	900	*
1811926249	Oneil	David	Orchard Park	NY	36	Internal Medicine	S	Paroxetine Hcl	Paroxetine Hcl	23	69	2070	420.05			23	69	420.05	2070	*
1811926363	Sanders	Elizabeth	Gainesville	FL	12	Family Practice	S	Paroxetine Hcl	Paroxetine Hcl	24	47.5	1425	2019.68			24	47.5	2019.68	1425	*
1811926488	Venkataram	Kathariguppa	Lutz	FL	12	Internal Medicine	S	Paroxetine Hcl	Paroxetine Hcl	43	98.9	2967	785.95	12	#					*
1811926744	Ochs	Cynthia	Hart	MI	26	Family Practice	S	Paroxetine Hcl	Paroxetine Hcl	25	31	854	515.79			25	31	515.79	854	*
1811927072	Barden	Nathan	Oscoda	MI	26	Physician Assistant	S	Paroxetine Hcl	Paroxetine Hcl	18	48	1440	330.42		#					*
1811927189	Schwartz	Donald	Louisville	KY	21	General Practice	S	Paroxetine Hcl	Paroxetine Hcl	29	54	1620	330.48	12		14	22	118.58	660	*
1811927221	Schott	Jefferson	Highland Park	IL	17	Internal Medicine	S	Paroxetine Hcl	Paroxetine Hcl	21	55	1650	471.61			21	55	471.61	1650	*
1811927239	Dunleavy	Michael	Hanover Park	IL	17	Family Practice	S	Paroxetine Hcl	Paroxetine Hcl	34	54	1620	1648.13			34	54	1648.13	1620	*
1811927486	Simon	Lynn	Baton Rouge	LA	22	Psychiatry	S	Paroxetine Hcl	Paroxetine Hcl	13	13.2	397	107.09			0	0	0	0	#
1811927494	Wamsley	Maria	San Francisco	CA	6	Internal Medicine	S	Paroxetine Hcl	Paroxetine Hcl	19	37	1110	199.36			19	37	199.36	1110	*
1811927791	Hoq	Lalima	Beverly Hills	CA	6	Internal Medicine	S	Paroxetine Hcl	Paroxetine Hcl	15	15	450	96.68		#					*
1811927825	Hasenfus	Nancy	Bath	ME	23	Internal Medicine	S	Paroxetine Hcl	Paroxetine Hcl	28	84	2520	563.8			28	84	563.8	2520	*
1811927957	Atkinson	Frederick	Dallas	TX	48	Family Practice	S	Paroxetine Hcl	Paroxetine Hcl	25	43	1290	228.15			25	43	228.15	1290	*
1811928005	Sligh	Thomas	Vicksburg	MS	28	Internal Medicine	S	Paroxetine Hcl	Paroxetine Hcl	18	18	525	173.75		*					*
1811928088	Enecilla	Manuel	New York	NY	36	Internal Medicine	S	Paroxetine Hcl	Paroxetine Hcl	19	19	425	164.73		#					*
1811928112	Hudspeth	Ted	Hammond	LA	22	Family Practice	S	Paroxetine Hcl	Paroxetine Hcl	50	92	2760	633.15		#					*
1811928187	Bolton	Vicki	Spokane Valley	WA	53	Nurse Practitioner	S	Paroxetine Hcl	Paroxetine Hcl	25	25.5	737	254.53		*					*
1811928443	Bosh	Ronald	Batavia	IL	17	Internal Medicine	S	Paroxetine Hcl	Paroxetine Hcl	38	62.2	1866	376.79			38	62.2	376.79	1866	*
1811928542	Sodhi	Datar	West Covina	CA	6	Internal Medicine	S	Paroxetine Hcl	Paroxetine Hcl	20	29	870	196.5			20	29	196.5	870	*
1811928674	Asif	Mohammed	Sanford	FL	12	Family Practice	S	Paroxetine Hcl	Paroxetine Hcl	16	28	840	228.3		*					*
1811928716	Montes	Jose	Rockford	IL	17	Psychiatry	S	Paroxetine Hcl	Paroxetine Hcl	90	122.1	3620	796.23	13		57	87.1	509.39	2598	*
1811928765	Gill	John	Wenatchee	WA	53	Internal Medicine	S	Paroxetine Hcl	Paroxetine Hcl	13	23	690	110.67			13	23	110.67	690	*
1811928799	Narula	Harjeet	Jacksboro	TN	47	Internal Medicine	S	Paroxetine Hcl	Paroxetine Hcl	66	84	2470	889.55	13		44	62	497.99	1821	*
1811929011	Campbell	Jason	Glasgow	KY	21	Family Practice	S	Paroxetine Hcl	Paroxetine Hcl	184	264	7900	1580.58	30		95	141	792.37	4210		16
1811929128	Vasquez	Mabel	Los Angeles	CA	6	Internal Medicine	S	Paroxetine Hcl	Paroxetine Hcl	17	41	1155	678.1			17	41	678.1	1155	*
1811929193	Barrett	Harris	Moss Point	MS	28	Family Practice	S	Paroxetine Hcl	Paroxetine Hcl	24	60	1800	370.64			24	60	370.64	1800	*
1811929458	Nealon	Gerard	Scranton	PA	42	Internal Medicine	S	Paroxetine Hcl	Paroxetine Hcl	40	48	1440	265.05			18	26	160.77	780	*
1811929466	Triana	Elizabeth	Port Charlotte	FL	12	Family Practice	S	Paroxetine Hcl	Paroxetine Hcl	16	48	1440	197.03			16	48	197.03	1440	*
1811929797	Starre	Jeffery	Toronto	OH	39	Family Practice	S	Paroxetine Hcl	Paroxetine Hcl	51	77	2198	617.48		#					*
1811930092	Hawatmeh	Isam	Saint Louis	MO	29	Internal Medicine	S	Paroxetine Hcl	Paroxetine Hcl	25	43	1290	184.3			14	32	131.96	960	*
1811930308	Cox	Thomas	Vonore	TN	47	Family Practice	S	Paroxetine Hcl	Paroxetine Hcl	67	93	2790	600.79	11		43	67	331.97	2010	*
1811930357	Smith	David	San Diego	CA	6	Pain Management	S	Paroxetine Hcl	Paroxetine Hcl	48	48	1440	1255.57			15	15	102.49	450	*
1811930423	Maudlin	Jeffrey	Nogales	AZ	4	Emergency Medicine	S	Paroxetine Hcl	Paroxetine Hcl	106	114	3418	713.7	12	#					#
1811930589	Pirrung	David	Jacksonville	FL	12	Family Practice	S	Paroxetine Hcl	Paroxetine Hcl	12	24	720	363.37			12	24	363.37	720	*
1811930738	Kroutil	Candise	Springfield	MO	29	Family Practice	S	Paroxetine Hcl	Paroxetine Hcl	142	181.1	5309	1116.16	26		124	149.1	964.23	4352	#
1811930795	Wiseman	Dana	Willimantic	CT	9	Family Practice	S	Paroxetine Hcl	Paroxetine Hcl	19	19.9	596	179.05		*					*
1811930852	Harlan	Carmen	Boardman	OH	39	Psychiatry	S	Paroxetine Hcl	Paroxetine Hcl	21	21	621	1072.37		#					*
1811931017	Melikian	Robert	Los Alamitos	CA	6	Internal Medicine	S	Paroxetine Hcl	Paroxetine Hcl	23	37	1110	273.05			23	37	273.05	1110	*
1811931140	Gerald	Melvin	Washington	DC	11	Family Practice	S	Paroxetine Hcl	Paroxetine Hcl	18	18.1	467	227.53			18	18.1	227.53	467	*
1811931249	Lodato	Robert	Dexter	ME	23	Internal Medicine	S	Paroxetine Hcl	Paroxetine Hcl	24	62	1860	303.89			24	62	303.89	1860	*
1811931546	Laganke	Christopher	Cullman	AL	1	Neurology	S	Paroxetine Hcl	Paroxetine Hcl	126	180	5377	2702.62	23		18	46	287.05	1380	*
1811931587	Delizio	Pasquale	Wichita Falls	TX	48	Medical Oncology	S	Paroxetine Hcl	Paroxetine Hcl	12	12	360	150.7			12	12	150.7	360	*
1811931694	Craig	William	Hixson	TN	47	Rheumatology	S	Paroxetine Hcl	Paroxetine Hcl	15	21	630	126.09			15	21	126.09	630	*
1811931900	Genier	John	Fairport	NY	36	Internal Medicine	S	Paroxetine Hcl	Paroxetine Hcl	24	50	1500	289.77			13	39	211.67	1170	*
1811931934	Hall	Harold	Alice	TX	48	Physician Assistant	S	Paroxetine Hcl	Paroxetine Hcl	21	33	990	491.4		#					*
1811932080	Lineberger	Thomas	Aberdeen	NC	37	Internal Medicine	S	Paroxetine Hcl	Paroxetine Hcl	81	137.4	4095	3845.97	14		81	137.4	3845.97	4095		14
1811932387	Gerhardt	Annie	Devils Lake	ND	38	Nurse Practitioner	S	Paroxetine Hcl	Paroxetine Hcl	18	18	540	134.35		*					*
1811932882	Kryger	Markus	Forsyth	MO	29	Family Practice	S	Paroxetine Hcl	Paroxetine Hcl	56	78	2325	483.29		#					*
1811932890	Chaudhari	Neena	Smithtown	NY	36	Internal Medicine	S	Paroxetine Hcl	Paroxetine Hcl	36	84	2520	1941.16	11		36	84	1941.16	2520		11
1811932999	Emran	Mohammad	Myrtle Beach	SC	45	Internal Medicine	S	Paroxetine Hcl	Paroxetine Hcl	29	58.1	1742	314.94			29	58.1	314.94	1742	*
1811933211	Weiner	Stanley	Boca Raton	FL	12	Internal Medicine	S	Paroxetine Hcl	Paroxetine Hcl	40	80	2400	1524.53			40	80	1524.53	2400	*
1811933302	Perijoc	Mihaela	Dallas	TX	48	Internal Medicine	S	Paroxetine Hcl	Paroxetine Hcl	16	16	427	179.03			16	16	179.03	427	*
1811933583	Holly	Patrick	Fort Wayne	IN	18	Family Practice	S	Paroxetine Hcl	Paroxetine Hcl	45	88	2640	364.68	11	#					*
1811933666	Shah	Muniza	Orefield	PA	42	Psychiatry	S	Paroxetine Hcl	Paroxetine Hcl	149	151	4424	1108.06	22		25	25	249.52	750	*
1811933674	Collier	Michael	Knoxville	TN	47	Internal Medicine	S	Paroxetine Hcl	Paroxetine Hcl	26	58	1740	529.79			26	58	529.79	1740	*
1811933781	Palmer	Gilbert	Clinton	NC	37	Family Practice	S	Paroxetine Hcl	Paroxetine Hcl	49	79.1	2352	441.89			34	56.1	362.5	1662	*
1811933989	Catron	Mark	Berea	KY	21	Physician Assistant	S	Paroxetine Hcl	Paroxetine Hcl	38	66	1980	499.32			12	12	192.93	360	*
1811934441	Castro	Maria	Mesa	AZ	4	Family Practice	S	Paroxetine Hcl	Paroxetine Hcl	16	18	524	83.12			16	18	83.12	524	*
1811934698	Ibrahim	Rimon	Clintwood	VA	51	Internal Medicine	S	Paroxetine Hcl	Paroxetine Hcl	30	40	1200	250.62		#					*
1811935091	Burgher-Jones	Janine	Columbus	GA	13	General Surgery	S	Paroxetine Hcl	Paroxetine Hcl	20	22	660	166.37		#					*
1811935166	Chalfant	Jeffrey	Belleville	IL	17	Psychiatry	S	Paroxetine Hcl	Paroxetine Hcl	139	173	5183	1100.68	22		63	81	573.91	2425	*
1811935471	Soudah	Hani	Saint Louis	MO	29	Internal Medicine	S	Paroxetine Hcl	Paroxetine Hcl	11	25	750	177.78			11	25	177.78	750	*
1811935729	Vasudevan	Vasumathy	Melbourne	FL	12	Psychiatry	S	Paroxetine Hcl	Paroxetine Hcl	36	44	1305	255.82			13	17	76.2	510	*
1811935752	Gu	Xian	Oshkosh	WI	55	Neurology	S	Paroxetine Hcl	Paroxetine Hcl	18	28	841	232.26			18	28	232.26	841	*
1811935935	Dupre	Henry	Ville Platte	LA	22	Family Practice	S	Paroxetine Hcl	Paroxetine Hcl	34	34	1020	144.09			22	22	99.64	660	*
1811936081	Mitchell	Scott	Carthage	NY	36	Internal Medicine	S	Paroxetine Hcl	Paroxetine Hcl	21	35	1050	220.75		#					*
1811936099	Bell	Timothy	Kingston	TN	47	Family Practice	S	Paroxetine Hcl	Paroxetine Hcl	41	63	1890	1281.87		*					*
1811936347	Roller	Dean	Coral Gables	FL	12	Cardiology	S	Paroxetine Hcl	Paroxetine Hcl	20	26	780	143.86			20	26	143.86	780	*
1811936412	Howard	Carol	Tulsa	OK	40	Family Practice	S	Paroxetine Hcl	Paroxetine Hcl	57	57	1380	637.28			42	42	408.2	958	*
1811936511	Miller	Jerry	El Paso	TX	48	Cardiology	S	Paroxetine Hcl	Paroxetine Hcl	27	63	1890	1311.89		#					*
1811937469	Taylor	Norman	Montgomery	AL	1	Internal Medicine	S	Paroxetine Hcl	Paroxetine Hcl	15	15	450	66.19		#					*
1811937626	Morganti	Christania	Seven Fields	PA	42	Pediatric Medicine	S	Paroxetine Hcl	Paroxetine Hcl	13	13	390	111.71			0	0	0	0	#
1811937964	Brown	Eric	Bangor	ME	23	Family Practice	S	Paroxetine Hcl	Paroxetine Hcl	13	15	450	99.33		#					*
1811938111	Stoddard	Samantha	Lake Spivey	GA	13	Nurse Practitioner	S	Paroxetine Hcl	Paroxetine Hcl	33	47	1410	241.54			14	24	98.21	720	*
1811938152	Hatfield	Kent	Gilbert	AZ	4	Family Practice	S	Paroxetine Hcl	Paroxetine Hcl	13	27	810	127.74			13	27	127.74	810	*
1811938442	Smith	Victoria	Tallahassee	FL	12	Family Practice	S	Paroxetine Hcl	Paroxetine Hcl	40	62	1860	278.6			40	62	278.6	1860	*
1811938475	Wellington	Mark	Oklahoma City	OK	40	Family Practice	S	Paroxetine Hcl	Paroxetine Hcl	46	88	2603	3064.21			35	55	2827.44	1613	*
1811938533	Asgari	Bardia	Shelton	CT	9	Internal Medicine	S	Paroxetine Hcl	Paroxetine Hcl	23	69	2070	562.06			23	69	562.06	2070	*
1811938541	Kamel	Kamel	Irvine	CA	6	Psychiatry	S	Paroxetine Hcl	Paroxetine Hcl	56	56.2	1551	571.81			40	40	395.69	1096	*
1811938566	Debell	David	Clifton	NJ	34	Internal Medicine	S	Paroxetine Hcl	Paroxetine Hcl	38	44	1320	1668.05			38	44	1668.05	1320	*
1811938616	Curiel	Alejandro	Albia	IA	19	Family Practice	S	Paroxetine Hcl	Paroxetine Hcl	47	61.1	1755	281.16		#					*
1811938814	Blake	Dwight	Union City	GA	13	Internal Medicine	S	Paroxetine Hcl	Paroxetine Hcl	16	24	720	141.84			16	24	141.84	720	*
1811939135	Boehlke-Bray	Laura	Spooner	WI	55	Family Practice	S	Paroxetine Hcl	Paroxetine Hcl	50	84	2520	650.14		#					*
1811939598	Segui	Clair	Union City	CA	6	Family Practice	S	Paroxetine Hcl	Paroxetine Hcl	12	30.7	912	463.68		*					*
1811939606	Balasubramanian	Anand	Houston	TX	48	Internal Medicine	S	Paroxetine Hcl	Paroxetine Hcl	24	24	720	343.37		#					*
1811939861	Fox	Thomas	Saint Paul	MN	27	Psychiatry & Neurology	T	Paroxetine Hcl	Paroxetine Hcl	34	72	2160	1138.83		#					*
1811939929	Lehman	Samuel	Overland Park	KS	20	Neurology	S	Paroxetine Hcl	Paroxetine Hcl	16	16	480	113.84			16	16	113.84	480	*
1811939937	Robben-Folsom	Dana	Glendora	CA	6	Physician Assistant	S	Paroxetine Hcl	Paroxetine Hcl	15	19	570	1379.69			15	19	1379.69	570	*
1811940240	Dhirmalani	Arjun	Parsippany	NJ	34	Internal Medicine	S	Paroxetine Hcl	Paroxetine Hcl	53	53	703	326.45			25	25	186.5	350	*
1811940620	Pernice	Mark	Linwood	NJ	34	General Practice	S	Paroxetine Hcl	Paroxetine Hcl	16	47	1410	165.15		#					*
1811940992	Ziegler	Martha	South Pittsburg	TN	47	Family Practice	S	Paroxetine Hcl	Paroxetine Hcl	48	84	2520	436.93	12		25	49	211.96	1470	*
1811941164	Krippendorf	Robert	Milwaukee	WI	55	Internal Medicine	S	Paroxetine Hcl	Paroxetine Hcl	26	34	996	354.04			12	20	101.39	600	*
1811941446	Teal	Thomas	Chesaning	MI	26	General Practice	S	Paroxetine Hcl	Paroxetine Hcl	25	45	1350	287.28		#					*
1811941610	Nagy	Jonathan	New Port Richey	FL	12	Family Practice	S	Paroxetine Hcl	Paroxetine Hcl	49	81	2430	1642.73			38	70	419.1	2100	*
1811941651	Santos	Frank	West New York	NJ	34	Psychiatry	S	Paroxetine Hcl	Paroxetine Hcl	153	157	4635	4962.97	36		104	106	3271.44	3157		23
1811941768	Kristl	Kevin	Mishawaka	IN	18	Neurology	S	Paroxetine Hcl	Paroxetine Hcl	20	32	960	212.06		#					*
1811941842	Fischer	Robin	Princeton	MN	27	Family Practice	S	Paroxetine Hcl	Paroxetine Hcl	18	38	1140	165.46			18	38	165.46	1140	*
1811941875	Hector	Andrew	Greenwood	IN	18	Family Practice	S	Paroxetine Hcl	Paroxetine Hcl	12	12	360	24			0	0	0	0	#
1811941909	Vo	Huu	Pomona	CA	6	Family Practice	S	Paroxetine Hcl	Paroxetine Hcl	18	18	540	1204.58			18	18	1204.58	540	*
1811942006	Avery	Kurt	Springboro	OH	39	Family Practice	S	Paroxetine Hcl	Paroxetine Hcl	49	83	2490	603.49			29	63	483.89	1890	*
1811942048	Marsel	Scott	Ocoee	FL	12	Internal Medicine	S	Paroxetine Hcl	Paroxetine Hcl	15	35	1050	231.66			15	35	231.66	1050	*
1811942097	Hillman	Donald	Hillman	MI	26	Family Practice	S	Paroxetine Hcl	Paroxetine Hcl	40	84	2520	491.69		#					*
1811942394	Akamatsu	Maho	Woodstock	GA	13	Internal Medicine	S	Paroxetine Hcl	Paroxetine Hcl	43	93	2790	509.22	11	#					*
1811942519	Hulst	Lynda	Byron Center	MI	26	Family Practice	S	Paroxetine Hcl	Paroxetine Hcl	12	30	900	145.22		*					*
1811942725	Hamburg	Mitchell	Kansas City	MO	29	Endocrinology	S	Paroxetine Hcl	Paroxetine Hcl	14	36	1080	244.69			14	36	244.69	1080	*
1811943418	Gumaste	Sandhya	Teaneck	NJ	34	Internal Medicine	S	Paroxetine Hcl	Paroxetine Hcl	27	27	810	244.06			27	27	244.06	810	*
1811943442	Morris	Dean	Bedford	NH	33	Family Practice	S	Paroxetine Hcl	Paroxetine Hcl	15	19	570	80.5			15	19	80.5	570	*
1811943723	Hughes	Elizabeth	East Lansing	MI	26	Family Practice	S	Paroxetine Hcl	Paroxetine Hcl	28	54	1620	863.17		#					*
1811943822	Mullapudi	Ravindra	Huber Heights	OH	39	Family Practice	S	Paroxetine Hcl	Paroxetine Hcl	26	72	2145	1771.95		#					*
1811943897	Tank	Lisa	Hackensack	NJ	34	Geriatric Medicine	S	Paroxetine Hcl	Paroxetine Hcl	12	18	523	168.15			12	18	168.15	523	*
1811944259	Dornfeld	Amanda	Columbus	IN	18	Family Practice	S	Paroxetine Hcl	Paroxetine Hcl	19	45	1350	241.65			19	45	241.65	1350	*
1811944770	Sager	Elmira	Hixson	TN	47	Nurse Practitioner	S	Paroxetine Hcl	Paroxetine Hcl	27	27.2	816	135.24		#					*
1811945140	Iyengar	Purushothama	Connellsville	PA	42	Psychiatry	S	Paroxetine Hcl	Paroxetine Hcl	87	96	2809	730.05	11		49	53	345.37	1546	*
1811945389	Schwer	William	Worth	IL	17	Family Practice	S	Paroxetine Hcl	Paroxetine Hcl	11	31	930	203.01		*					*
1811945595	Sandoval Castellanos	Oscar	Union City	NJ	34	Psychiatry	S	Paroxetine Hcl	Paroxetine Hcl	67	67	2010	2978.56			18	18	1422.97	540	*
1811945611	Le	Hoe	Santee	CA	6	Family Practice	S	Paroxetine Hcl	Paroxetine Hcl	43	57	1710	476			22	36	343.31	1080	*
1811945694	Kaba	Chadi	Attleboro	MA	25	Internal Medicine	S	Paroxetine Hcl	Paroxetine Hcl	88	152	4560	1104.79	18		47	105	782.71	3150	#
1811945942	Gentine	Mary	Sheboygan	WI	55	Family Practice	S	Paroxetine Hcl	Paroxetine Hcl	32	72.1	2091	408.59		#					*
1811946072	Kovacs	Ildiko	San Diego	CA	6	Psychiatry	S	Paroxetine Hcl	Paroxetine Hcl	16	16	480	62.09			0	0	0	0	#
1811946536	Enyeart	James	Girard	OH	39	Family Practice	S	Paroxetine Hcl	Paroxetine Hcl	46	84	2490	1940.37		#					*
1811946791	Haddeland	Paul	Mcminnville	OR	41	Family Practice	S	Paroxetine Hcl	Paroxetine Hcl	26	70	2100	497.86			26	70	497.86	2100	*
1811946866	Kang	Young	Duluth	GA	13	Internal Medicine	S	Paroxetine Hcl	Paroxetine Hcl	46	56	1680	1386.87			46	56	1386.87	1680	*
1811947328	Feingold	Aaron	Edison	NJ	34	Cardiology	S	Paroxetine Hcl	Paroxetine Hcl	60	94	2703	488.87	14		60	94	488.87	2703		14
1811947914	Bigley	G.	Reno	NV	32	Neurology	S	Paroxetine Hcl	Paroxetine Hcl	101	150	4490	863.59	17		85	134	792.99	4010	#
1811948110	Berney	Joyce	Tigard	OR	41	Family Practice	S	Paroxetine Hcl	Paroxetine Hcl	25	47	1410	295.54			13	35	231.53	1050	*
1811948136	Runheim	Andreas	Winston-Salem	NC	37	Neurology	S	Paroxetine Hcl	Paroxetine Hcl	14	14	410	66.94		*					*
1811948185	Zecevic-Sternic	Vesna	Chicago	IL	17	Internal Medicine	S	Paroxetine Hcl	Paroxetine Hcl	18	50	1500	287.37			18	50	287.37	1500	*
1811948722	Patras	James	River Forest	IL	17	Psychiatry	S	Paroxetine Hcl	Paroxetine Hcl	27	39	1170	389.84		#					*
1811948847	Kornbluth	Stephen	Bomoseen	VT	50	Family Practice	S	Paroxetine Hcl	Paroxetine Hcl	23	41	1198	242.22		#					*
1811948979	Townsend	John	Garland	TX	48	General Practice	S	Paroxetine Hcl	Paroxetine Hcl	21	45	1350	267.87	15	*					*
1811949191	Bongiovanni	Andrew	Broomall	PA	42	Internal Medicine	S	Paroxetine Hcl	Paroxetine Hcl	31	37	1110	148.52			20	26	75.89	780	*
1811949308	Mitchell	William	Huntersville	NC	37	Hematology/Oncology	S	Paroxetine Hcl	Paroxetine Hcl	12	12	360	48			12	12	48	360	*
1811949340	Habig	Joseph	Allentown	PA	42	Family Practice	S	Paroxetine Hcl	Paroxetine Hcl	30	64	1920	556.5			30	64	556.5	1920	*
1811949381	Schmidt	Robert	Thorndale	PA	42	Family Practice	S	Paroxetine Hcl	Paroxetine Hcl	61	61	1801	573.87			40	40	190.78	1171	*
1811949753	Williams	Arthur	Huntsville	AL	1	Internal Medicine	S	Paroxetine Hcl	Paroxetine Hcl	12	12	360	50.79			12	12	50.79	360	*
1811949985	Sanchez	John	Nags Head	NC	37	Family Practice	S	Paroxetine Hcl	Paroxetine Hcl	11	23	690	1122.27		*					*
1811950140	Perez	Carmen	Kingwood	TX	48	Internal Medicine	S	Paroxetine Hcl	Paroxetine Hcl	50	94	2820	737.72	13		50	94	737.72	2820		13
1811950256	Suetholz	David	Fort Mitchell	KY	21	Family Practice	S	Paroxetine Hcl	Paroxetine Hcl	26	27	810	202.81			12	12	87	360	*
1811950314	Steigerwald	William	Maple Rapids	MI	26	General Practice	S	Paroxetine Hcl	Paroxetine Hcl	39	73	2190	605.19		#					*
1811950389	Wichman	David	Las Vegas	NV	32	Internal Medicine	S	Paroxetine Hcl	Paroxetine Hcl	34	66	1980	358.03			19	43	213.27	1290	*
1811950579	Kramper	Edward	Stoughton	WI	55	Family Practice	S	Paroxetine Hcl	Paroxetine Hcl	11	27	810	134.64			11	27	134.64	810	*
1811950637	Reed	Leea	Nixa	MO	29	Family Practice	S	Paroxetine Hcl	Paroxetine Hcl	28	30	876	215.45		#					*
1811950710	Vera Quinones	Jorge	Moca	PR	72	Family Practice	S	Paroxetine Hcl	Paroxetine Hcl	15	15	450	100.94			15	15	100.94	450	*
1811950736	Bessert	Linda	Wayland	MI	26	Family Practice	S	Paroxetine Hcl	Paroxetine Hcl	44	80	2400	1657.45		#					*
1811950769	Witke	Christopher	Hickory	NC	37	Family Practice	S	Paroxetine Hcl	Paroxetine Hcl	40	71.9	2156	2040.21			27	56.9	1954.01	1706	*
1811950900	Koinzan-Boyd	Krista	Nixa	MO	29	Family Practice	S	Paroxetine Hcl	Paroxetine Hcl	16	16	480	110.42		#					*
1811951155	Erickson	Marilyn	Omaha	NE	31	Nurse Practitioner	S	Paroxetine Hcl	Paroxetine Hcl	17	17	494	69		#					*
1811951155	Erickson	Marilyn	Omaha	NE	31	Nurse Practitioner	S	Paxil Cr	Paroxetine Hcl	12	12	360	3634.63			0	0	0	0	#
1811951197	Vasavada	Rajiv	Blue Island	IL	17	Internal Medicine	S	Paroxetine Hcl	Paroxetine Hcl	34	81	2430	411.29	13	#					#
1811951585	Caratachea	Krystyna	Newport News	VA	51	Nurse Practitioner	S	Paroxetine Hcl	Paroxetine Hcl	47	57	1710	1823.48		#					*
1811951965	Hong	Kisung	Glendale	CA	6	Internal Medicine	S	Paroxetine Hcl	Paroxetine Hcl	21	68.7	2060	305.98			21	68.7	305.98	2060	*
1811951999	Rother	Jeffery	Ardmore	OK	40	Internal Medicine	S	Paroxetine Hcl	Paroxetine Hcl	50	92	2760	483.22	11		50	92	483.22	2760		11
1811952187	May	Russell	Louisville	KY	21	Internal Medicine	S	Paroxetine Hcl	Paroxetine Hcl	45	95	2850	576.81	13	#					#
1811952260	Radbill	Mark	Bensalem	PA	42	Family Practice	S	Paroxetine Hcl	Paroxetine Hcl	13	25	750	129.93			13	25	129.93	750	*
1811952427	Harvey	John	San Angelo	TX	48	Internal Medicine	S	Paroxetine Hcl	Paroxetine Hcl	13	39	1170	182.71		*					*
1811952781	Paquette	Jessica	Brimley	MI	26	Family Practice	S	Paroxetine Hcl	Paroxetine Hcl	16	44	1320	412.27		#					*
1811952955	Shamir	Kenath	Fall River	MA	25	Internal Medicine	S	Paroxetine Hcl	Paroxetine Hcl	31	47	1410	1498.35		#					*
1811953318	Weller	Christine	Beavercreek	OH	39	Family Practice	S	Paroxetine Hcl	Paroxetine Hcl	72	72.2	1696	1028.71			55	55.2	813.58	1435	*
1811953359	Beltran	Alfredo	Saint Paul	MN	27	Internal Medicine	S	Paroxetine Hcl	Paroxetine Hcl	14	18	540	182.49		#					*
1811953565	Wratchford	Pamela	Mechanicsville	VA	51	Family Practice	S	Paroxetine Hcl	Paroxetine Hcl	28	36	1020	282.68			28	36	282.68	1020	*
1811953706	Tarkington	Pamela	Rochester	NY	36	Internal Medicine	S	Paroxetine Hcl	Paroxetine Hcl	44	105	3150	524.77	13	#					#
1811953839	Brown	Malcolm	Montgomery	AL	1	Internal Medicine	S	Paroxetine Hcl	Paroxetine Hcl	102	102.1	2555	1024.43	18		102	102.1	1024.43	2555		18
1811953888	Thomas	Harold	Amory	MS	28	Internal Medicine	S	Paroxetine Hcl	Paroxetine Hcl	76	96.3	2710	751.8	14	#					#
1811954258	Lachance	Lynda	Forest City	NC	37	Family Practice	S	Paroxetine Hcl	Paroxetine Hcl	124	136	4078	950.59	19		44	46	237.69	1380	*
1811954332	Sudolcan	Joseph	Big Lake	TX	48	Family Practice	S	Paroxetine Hcl	Paroxetine Hcl	12	12	294	110.39			12	12	110.39	294	*
1811954589	Blomgren	James	Norman	OK	40	Family Practice	S	Paroxetine Hcl	Paroxetine Hcl	76	136	4080	837.43	19		64	124	771.41	3720	#
1811954829	Kranzpiller	Susan	Porter Ranch	CA	6	Family Practice	S	Paroxetine Hcl	Paroxetine Hcl	26	32	960	179.49		#					*
1811954837	Heasley	Eric	Blairsville	PA	42	Internal Medicine	S	Paroxetine Hcl	Paroxetine Hcl	59	99	2944	700.56	12		43	77	545.85	2310	*
1811954878	Yocks	Brian	Forsyth	IL	17	Family Practice	S	Paroxetine Hcl	Paroxetine Hcl	39	73	2178	332.79		#					*
1811955362	Nimbargi	Stephen	Lakeland	FL	12	Pediatric Medicine	S	Paroxetine Hcl	Paroxetine Hcl	15	15.4	445	177.54		*					*
1811955487	Jameson	Timothy	Blandon	PA	42	Family Practice	S	Paroxetine Hcl	Paroxetine Hcl	19	55	1650	246.35			19	55	246.35	1650	*
1811955644	Larkin	John	Covington	TN	47	Internal Medicine	S	Paroxetine Hcl	Paroxetine Hcl	93	101	3020	532.53	20		66	72	374.51	2160	#
1811955669	Miller	William	Harrisburg	PA	42	Family Practice	S	Paroxetine Hcl	Paroxetine Hcl	14	22	660	1103			14	22	1103	660	*
1811955982	Smith	Kathleen	Greenfield	MA	25	Physician Assistant	S	Paroxetine Hcl	Paroxetine Hcl	16	20	600	154.15			16	20	154.15	600	*
1811955990	Paslidis	Nick	Carlisle	AR	5	Internal Medicine	S	Paroxetine Hcl	Paroxetine Hcl	37	48	1440	374.6		#					*
1811956501	Araki	Joanne	Yerington	NV	32	Nurse Practitioner	S	Paroxetine Hcl	Paroxetine Hcl	29	47	1410	203.44		#					*
1811956535	Lewis	Barton	Kalamazoo	MI	26	Family Practice	S	Paroxetine Hcl	Paroxetine Hcl	11	25	698	141.11		*					*
1811956568	Thompson	Kenneth	Pittsburgh	PA	42	Psychiatry	S	Paroxetine Hcl	Paroxetine Hcl	72	76	2261	422.31	12		20	20	101.05	600	*
1811956667	Stone	Stephen	San Antonio	TX	48	Physician Assistant	S	Paroxetine Hcl	Paroxetine Hcl	16	24	720	127.59		*					*
1811956683	Cefalu	Elizabeth	North Port	FL	12	Internal Medicine	S	Paroxetine Hcl	Paroxetine Hcl	34	77	2250	507.2		#					*
1811956709	Fernandez	Dayra	San Juan	PR	72	Psychiatry	S	Paroxetine Hcl	Paroxetine Hcl	74	75	2202	9045.38			26	27	3522.41	780	*
1811957202	Barlow	Jennifer	Lavale	MD	24	Nurse Practitioner	S	Paroxetine Hcl	Paroxetine Hcl	11	13	390	70.7		*					*
1811957384	Smith	Jerry	Chattanooga	TN	47	Physical Medicine and Rehabilitation	S	Paroxetine Hcl	Paroxetine Hcl	17	17	474	118.72		*					*
1811957459	Meyer	David	Paducah	KY	21	Psychiatry	S	Paroxetine Hcl	Paroxetine Hcl	38	54	1620	508.37		#					*
1811957533	Vallis	Dzintris	Laguna Hills	CA	6	Internal Medicine	S	Paroxetine Hcl	Paroxetine Hcl	12	36	1080	192.36			12	36	192.36	1080	*
1811957749	Marques	Richard	Boca Raton	FL	12	General Practice	S	Paroxetine Hcl	Paroxetine Hcl	41	68	2040	478.83			21	36	249.16	1080	*
1811958028	Canaday	Lucy	Oconto Falls	WI	55	Family Practice	S	Paroxetine Hcl	Paroxetine Hcl	20	54	1620	369.82			20	54	369.82	1620	*
1811958168	Sparks	Jeffrey	Burlington	NC	37	Internal Medicine	S	Paroxetine Hcl	Paroxetine Hcl	34	76	2280	465.53			34	76	465.53	2280	*
1811958176	Wilke	Catherine	Saint Louis	MO	29	Internal Medicine	S	Paroxetine Hcl	Paroxetine Hcl	37	69	2070	5083.34		#					*
1811958242	Rawlings	Sharon	Pittsfield	MA	25	Internal Medicine	S	Paroxetine Hcl	Paroxetine Hcl	48	60	1688	450.49			36	44	278.74	1208	*
1811958309	Rodgers	Robin	Cartersville	GA	13	Family Practice	S	Paroxetine Hcl	Paroxetine Hcl	26	42	1260	240.41		#					*
1811958341	Bartolome	Bernard	Las Vegas	NV	32	Internal Medicine	S	Paroxetine Hcl	Paroxetine Hcl	39	41	1230	243.68	11		19	19	112.23	570	*
1811958382	Ream	Thomas	Wheeling	WV	54	Family Practice	S	Paroxetine Hcl	Paroxetine Hcl	46	64	1920	449.44			14	18	123.56	540	*
1811958457	Appel	Susanne	New York	NY	36	Psychiatry	S	Paroxetine Hcl	Paroxetine Hcl	17	17	485	221.21		#					*
1811958523	Heath	Harvard	Hamilton	MT	30	Family Practice	S	Paroxetine Hcl	Paroxetine Hcl	12	20	600	331.14		*					*
1811958663	Ferreira	Teresa	Fall River	MA	25	Nurse Practitioner	S	Paroxetine Hcl	Paroxetine Hcl	42	48	1440	326.84		#					*
1811958788	Metzger	Nancy	Hebron	KY	21	Family Practice	S	Paroxetine Hcl	Paroxetine Hcl	34	60	1800	516.4			34	60	516.4	1800	*
1811958796	Pettway	John	Arlington	TX	48	Family Practice	S	Paroxetine Hcl	Paroxetine Hcl	18	40	1200	297.05		*					*
1811958895	Dougherty	Kathleen	Lancaster	PA	42	Psychiatry	S	Paroxetine Hcl	Paroxetine Hcl	17	41	1220	279.61		#					*
1811959166	Hoelscher	Andrew	Oklahoma City	OK	40	General Practice	S	Paroxetine Hcl	Paroxetine Hcl	19	25	750	122.59		*					*
1811959380	Mauterer	Kenneth	Urania	LA	22	General Practice	S	Paroxetine Hcl	Paroxetine Hcl	99	113	3390	3324.57	13		70	76	449.01	2280	*
1811959513	Heck	Harry	Pittsburgh	PA	42	Internal Medicine	S	Paroxetine Hcl	Paroxetine Hcl	62	78	2320	572.45		#					*
1811959802	Knaub	Sharon	York	PA	42	Nurse Practitioner	S	Paroxetine Hcl	Paroxetine Hcl	28	56	1609	339.89		#					*
1811959828	Cline	Sharon	Tobyhanna	PA	42	Family Practice	S	Paroxetine Hcl	Paroxetine Hcl	68	94	2820	1557.34	12		68	94	1557.34	2820		12
1811959851	Wolff	Timothy	Dallas	TX	48	Psychiatry	S	Paroxetine Hcl	Paroxetine Hcl	13	15.3	460	88.47		*					*
1811959869	Steinhoff	Jeffrey	Largo	FL	12	Cardiology	S	Paroxetine Hcl	Paroxetine Hcl	15	15	450	71.37			15	15	71.37	450	*
1811959935	Nanavati	Digant	Syracuse	NY	36	Family Practice	S	Paroxetine Hcl	Paroxetine Hcl	55	77	2284	604.07			33	55	375.06	1624	*
1811960628	Cargill	Calvin	Hawkins	TX	48	Family Practice	S	Paroxetine Hcl	Paroxetine Hcl	27	27	810	190.76		#					*
1811960792	Vaughn	Robert	New Tripoli	PA	42	Family Practice	S	Paroxetine Hcl	Paroxetine Hcl	13	13.2	381	64.37			13	13.2	64.37	381	*
1811960834	Nash	Barrington	Louisville	TN	47	Family Practice	S	Paroxetine Hcl	Paroxetine Hcl	24	72	2160	400.49			24	72	400.49	2160	*
1811960883	Powell	John	Roseburg	OR	41	Family Practice	S	Paroxetine Hcl	Paroxetine Hcl	75	119	3570	994.85	16		59	93	756.41	2790	#
1811960917	Dickinson	Thomas	Florence	SC	45	Family Practice	S	Paroxetine Hcl	Paroxetine Hcl	23	23	690	275.75			23	23	275.75	690	*
1811961055	Civitarese	Frank	Carnegie	PA	42	Family Practice	S	Paroxetine Hcl	Paroxetine Hcl	47	125	3750	708.55	23	#					#
1811961196	Danesh	Hamid	Lowell	MA	25	Internal Medicine	S	Paroxetine Hcl	Paroxetine Hcl	12	20	600	167.02		#					*
1811961485	Sisson	Josie	Orchard Park	NY	36	Physician Assistant	S	Paroxetine Hcl	Paroxetine Hcl	34	44	1320	348.63			21	31	216.17	930	*
1811961576	Blumberg	Jill	White River Junction	VT	50	Family Practice	S	Paroxetine Hcl	Paroxetine Hcl	11	31	930	203.62			11	31	203.62	930	*
1811961774	Parikh	Rajiv	Tempe	AZ	4	Family Practice	S	Paroxetine Hcl	Paroxetine Hcl	14	14	396	121.36		*					*
1811961899	Rutherford	Donald	Grand Haven	MI	26	Family Practice	S	Paroxetine Hcl	Paroxetine Hcl	178	178	4952	2562.55	29	#					#
1811961907	Bhatnagar	Piyush	Grand Rapids	MI	26	Internal Medicine	S	Paroxetine Hcl	Paroxetine Hcl	68	68	2019	729.41	16	#					#
1811961972	Hento	Sharon	Bremerton	WA	53	Nurse Practitioner	S	Paroxetine Hcl	Paroxetine Hcl	12	20	600	116.58		*					*
1811962319	Reilly	Paul	New Kensington	PA	42	Internal Medicine	S	Paroxetine Hcl	Paroxetine Hcl	14	14	420	76.36			14	14	76.36	420	*
1811962574	Jordan	James	Fort Mill	SC	45	Family Practice	S	Paroxetine Hcl	Paroxetine Hcl	18	26	780	203.1			18	26	203.1	780	*
1811962624	Klinger	Ronald	Massapequa	NY	36	Neurology	S	Paroxetine Hcl	Paroxetine Hcl	25	41	1230	1977.75		#					*
1811962814	Schultz	Neil	Margate	FL	12	Cardiology	S	Paroxetine Hcl	Paroxetine Hcl	13	37	1110	1526.53			13	37	1526.53	1110	*
1811962962	Lyons	Sheldon	East Longmeadow	MA	25	Internal Medicine	S	Paroxetine Hcl	Paroxetine Hcl	118	178	5330	5900.04	18		118	178	5900.04	5330		18
1811963002	Khoury	Salim	Flushing	NY	36	Internal Medicine	S	Paroxetine Hcl	Paroxetine Hcl	55	89	2670	663.56	12		30	64	417.25	1920	*
1811963069	Chong	Hernando	Plantation	FL	12	Internal Medicine	S	Paroxetine Hcl	Paroxetine Hcl	24	26	780	253.71		*					*
1811963234	Array	Samir	Jacksonville	FL	12	Family Practice	S	Paroxetine Hcl	Paroxetine Hcl	28	40	1200	364.68		#					*
1811963283	Johnston	James	Lebanon	NH	33	Family Practice	S	Paroxetine Hcl	Paroxetine Hcl	12	26	780	150.1		*					*
1811963291	Cook	Judith	Sherman	TX	48	Psychiatry	S	Paroxetine Hcl	Paroxetine Hcl	12	12	360	96.72			12	12	96.72	360	*
1811963341	Saxour	Joanne	Port Orange	FL	12	Family Practice	S	Paroxetine Hcl	Paroxetine Hcl	21	37	1110	1395.29		#					*
1811963382	Foster	Amy	Robbinsdale	MN	27	Nurse Practitioner	S	Paroxetine Hcl	Paroxetine Hcl	14	14	198	93.3			14	14	93.3	198	*
1811963390	Smith	Dean	Myrtle Beach	SC	45	Internal Medicine	S	Paroxetine Hcl	Paroxetine Hcl	20	44	1320	243.85			20	44	243.85	1320	*
1811963408	Fortenberry	Frank	Tupelo	MS	28	Internal Medicine	S	Paroxetine Hcl	Paroxetine Hcl	93	123	3690	730.14	13	#					#
1811963697	Colen	Ramon	San Antonio	TX	48	Internal Medicine	S	Paroxetine Hcl	Paroxetine Hcl	31	31	930	164.36		#					*
1811963903	Kazdan	Andrew	Florissant	MO	29	Internal Medicine	S	Paroxetine Hcl	Paroxetine Hcl	11	17	510	80.69			11	17	80.69	510	*
1811963929	Colt	Henry	Fairfield	ME	23	Family Practice	S	Paroxetine Hcl	Paroxetine Hcl	23	25	710	288.48		*					*
1811963937	Sgambati	Carl	Saratoga Springs	NY	36	Family Practice	S	Paroxetine Hcl	Paroxetine Hcl	24	44	1320	1430.93		#					*
1811964398	Yates-Davis	Heather	Lexington	NC	37	Physician Assistant	S	Paroxetine Hcl	Paroxetine Hcl	41	70	2100	470.33			16	35	200.82	1050	*
1811964398	Yates-Davis	Heather	Lexington	NC	37	Physician Assistant	S	Paxil	Paroxetine Hcl	12	12	360	1998.21			12	12	1998.21	360	*
1811964570	Scott	Jeffrey	Meridian	ID	16	Family Practice	S	Paroxetine Hcl	Paroxetine Hcl	11	33	990	128			11	33	128	990	*
1811964612	Millus	Donald	Columbia	SC	45	Family Practice	S	Paroxetine Hcl	Paroxetine Hcl	27	55	1650	268.05			13	39	166.66	1170	*
1811964752	Luger	Steven	West Hartford	CT	9	Family Practice	S	Paroxetine Hcl	Paroxetine Hcl	21	40	1194	202.13			21	40	202.13	1194	*
1811964786	Tyznik	John	Gahanna	OH	39	Family Practice	S	Paroxetine Hcl	Paroxetine Hcl	12	27	810	147.13			12	27	147.13	810	*
1811964869	Gonzalez Sotomayor	Antonio	Ponce	PR	72	General Practice	S	Paroxetine Hcl	Paroxetine Hcl	39	49	1421	285.01			28	34	204.46	1009	*
1811965486	Jones	Clark	Flint	MI	26	Family Practice	S	Paroxetine Hcl	Paroxetine Hcl	20	30	900	194.04		*					*
1811965494	Werner	Michael	Kaukauna	WI	55	Family Practice	S	Paroxetine Hcl	Paroxetine Hcl	23	41	1200	315.28		#					*
1811965643	Olazabal	Maria	Guaynabo	PR	72	Psychiatry	S	Paroxetine Hcl	Paroxetine Hcl	16	16	480	94.16			16	16	94.16	480	*
1811965692	Emanuel	Aundrea	Fairmont	NC	37	Nurse Practitioner	S	Paroxetine Hcl	Paroxetine Hcl	12	20	600	153.62		*					*
1811965791	Feliciano	Larry	Sacramento	CA	6	Family Practice	S	Paroxetine Hcl	Paroxetine Hcl	79	79	1826	626.66		#					*
1811965833	Pilagin	Loretta	Manchester	CT	9	Family Practice	S	Paroxetine Hcl	Paroxetine Hcl	26	46	1380	1069.35		#					*
1811965908	Waters	Michael	Jacksonville	FL	12	Family Practice	S	Paroxetine Hcl	Paroxetine Hcl	38	70	2100	540.83			38	70	540.83	2100	*
1811966088	Patton	Donnis	Indianapolis	IN	18	Internal Medicine	S	Paroxetine Hcl	Paroxetine Hcl	18	50	1500	212.86			18	50	212.86	1500	*
1811966161	Romero	Jennifer	Weston	FL	12	Family Practice	S	Paroxetine Hcl	Paroxetine Hcl	28	42	1260	248.27		#					*
1811966484	Wade	Sandra	Harriman	TN	47	Nurse Practitioner	S	Paroxetine Hcl	Paroxetine Hcl	96	132	3960	762.02	19	#					#
1811966526	Daniell	Suzanne	Whitefish	MT	30	Internal Medicine	S	Paroxetine Hcl	Paroxetine Hcl	23	41	1204	210.1			11	29	150.79	868	*
1811966534	Vera	Claudia	Romeoville	IL	17	Internal Medicine	S	Paroxetine Hcl	Paroxetine Hcl	14	36	1080	137.34		#					*
1811966633	Montilla Adsuar	Julieta	San Juan	PR	72	Family Practice	S	Paroxetine Hcl	Paroxetine Hcl	29	33	990	2058.09			29	33	2058.09	990	*
1811966831	Gupta	Sunita	Alpharetta	GA	13	Psychiatry	S	Paroxetine Hcl	Paroxetine Hcl	12	12	330	85.41			12	12	85.41	330	*
1811966997	Collins	Michael	East Hartford	CT	9	Internal Medicine	S	Paroxetine Hcl	Paroxetine Hcl	11	21	630	123.29		*					*
1811967300	Guevara	Ron	Corpus Christi	TX	48	Family Practice	S	Paroxetine Hcl	Paroxetine Hcl	23	35	1050	209.8		#					*
1811967458	Jones	Conigliaro	Columbia	SC	45	Family Practice	S	Paroxetine Hcl	Paroxetine Hcl	110	118	1195	902.97		*					*
1811967482	Turner	Terry	Tempe	AZ	4	Family Practice	S	Paroxetine Hcl	Paroxetine Hcl	46	86	2563	1411.28	12	#					*
1811967771	Gaines	Ashley	Concord	NC	37	Internal Medicine	S	Paroxetine Hcl	Paroxetine Hcl	53	73	2190	609.62			39	55	347.04	1650	*
1811967789	Chen	Casie	Woodland Park	CO	8	Family Practice	S	Paroxetine Hcl	Paroxetine Hcl	16	48	1440	272.73			16	48	272.73	1440	*
1811967847	Wachspress	Daniel	Verona	VA	51	Family Practice	S	Paroxetine Hcl	Paroxetine Hcl	40	72	2134	387.81			40	72	387.81	2134	*
1811968092	Cranford	Russell	Little Rock	AR	5	General Practice	S	Paroxetine Hcl	Paroxetine Hcl	19	27	810	2636.46			19	27	2636.46	810	*
1811968290	Haab	Jean	Penn Valley	PA	42	Internal Medicine	S	Paroxetine Hcl	Paroxetine Hcl	22	30	882	219.74			22	30	219.74	882	*
1811968472	Steiner	Karen	Woodbury	MN	27	Internal Medicine	S	Paroxetine Hcl	Paroxetine Hcl	12	32	960	266.72			12	32	266.72	960	*
1811968894	Del Valle Rodriguez	Benjamin	Caguas	PR	72	Psychiatry	S	Paroxetine Hcl	Paroxetine Hcl	125	129	3170	7051.34	46		40	40	3667.53	1040		13
1811969058	English	Eden	Canton	GA	13	Internal Medicine	S	Paroxetine Hcl	Paroxetine Hcl	32	44	1320	325.9		#					*
1811969173	Stanton	Timothy	Warren	PA	42	Internal Medicine	S	Paroxetine Hcl	Paroxetine Hcl	43	53	1590	320.66			43	53	320.66	1590	*
1811969181	Schroeder	Julie	Davenport	IA	19	Family Practice	S	Paroxetine Hcl	Paroxetine Hcl	17	41	1230	224.52			17	41	224.52	1230	*
1811969371	Becerra	Amy	Bakersfield	CA	6	Physician Assistant	S	Paroxetine Hcl	Paroxetine Hcl	15	15	450	188.73		*					*
1811969454	Verhelle	Kendra	Rusk	TX	48	Internal Medicine	S	Paroxetine Hcl	Paroxetine Hcl	53	75	2250	398.19	16	#					#
1811969504	Giantinoto	Salvatore	East Islip	NY	36	Family Practice	S	Paroxetine Hcl	Paroxetine Hcl	13	13	390	179.53			13	13	179.53	390	*
1811969637	Woods	Gretchen	Gallup	NM	35	Certified Clinical Nurse Specialist	S	Paroxetine Hcl	Paroxetine Hcl	12	16	480	89.11			12	16	89.11	480	*
1811970015	Sliskovich	Peter	San Pedro	CA	6	Family Practice	S	Paroxetine Hcl	Paroxetine Hcl	42	42.1	1253	327.49		#					*
1811970346	Becker	Sara	Milwaukie	OR	41	Family Practice	S	Paroxetine Hcl	Paroxetine Hcl	42	84	2496	530.13			31	63	404.73	1866	*
1811970437	Robertson	Scott	Santa Maria	CA	6	Family Practice	S	Paroxetine Hcl	Paroxetine Hcl	13	15	450	122.53			13	15	122.53	450	*
1811970551	Meyer	Jacquelyn	Norwalk	CT	9	Certified Clinical Nurse Specialist	S	Paroxetine Hcl	Paroxetine Hcl	125	125	3727	3996.71	17		13	13	57.2	390	*
1811970759	Despines	George	Whitman	MA	25	Internal Medicine	S	Paroxetine Hcl	Paroxetine Hcl	21	36	1080	300.61		*					*
1811970783	Dickey	Terri	Madera	CA	6	Nurse Practitioner	S	Paroxetine Hcl	Paroxetine Hcl	20	28	838	156.78			20	28	156.78	838	*
1811970817	Davis	Gigi	Savannah	TN	47	Family Practice	S	Paroxetine Hcl	Paroxetine Hcl	103	161	4770	1998.58	18		87	137	966.48	4050	#
1811970833	Aponte	Leonardo	Milwaukee	WI	55	Family Practice	S	Paroxetine Hcl	Paroxetine Hcl	17	25	750	183.94		#					*
1811971005	Jensen	Diana	Staunton	VA	51	Family Practice	S	Paroxetine Hcl	Paroxetine Hcl	14	40	1200	367.84		*					*
1811971179	Holm	Todd	Stillwater	MN	27	Family Practice	S	Paroxetine Hcl	Paroxetine Hcl	68	68	1807	577.22			55	55	496.49	1443	*
1811971245	Johnson	Cindy	Cortland	NY	36	Family Practice	S	Paroxetine Hcl	Paroxetine Hcl	42	98	2924	485.88	11	#					*
1811971252	Zemel	Anna	New City	NY	36	Internal Medicine	S	Paroxetine Hcl	Paroxetine Hcl	27	69	2070	370.67			27	69	370.67	2070	*
1811971559	Ali	Naheed	Skokie	IL	17	Internal Medicine	S	Paroxetine Hcl	Paroxetine Hcl	23	44	1320	1321.47			23	44	1321.47	1320	*
1811971609	Perez	Cesar	Santurce	PR	72	General Practice	S	Paroxetine Hcl	Paroxetine Hcl	57	61	1830	423.44	12		57	61	423.44	1830		12
1811971989	Lamey	Robert	Huntingdon	PA	42	Internal Medicine	S	Paroxetine Hcl	Paroxetine Hcl	26	54	1620	166.42		#					*
1811972128	Kelly	Michael	Vincennes	IN	18	Family Practice	S	Paroxetine Hcl	Paroxetine Hcl	78	108	3240	757.31	12		65	87	600.41	2610	*
1811972219	Weber	Bruce	Thornton	CO	8	Gastroenterology	S	Paroxetine Hcl	Paroxetine Hcl	16	16	460	125.19			16	16	125.19	460	*
1811972235	Pancorbo	Dario	Miami	FL	12	Internal Medicine	S	Paroxetine Hcl	Paroxetine Hcl	67	81	2364	1043.12	11		67	81	1043.12	2364		11
1811972342	Thomas	Aydrian	York	SC	45	Family Practice	S	Paroxetine Hcl	Paroxetine Hcl	58	118	3540	929.58	12		29	63	349.29	1890	*
1811972425	Randolph	Teigha	Kinston	NC	37	Internal Medicine	S	Paroxetine Hcl	Paroxetine Hcl	94	170.2	5103	2290.04	21		75	151	2137.56	4530	#
1811972458	Petersen	Michelle	Cameron	MO	29	Nurse Practitioner	S	Paroxetine Hcl	Paroxetine Hcl	30	48	1440	223.3		#					*
1811972532	Fouts	Donald	Ashville	OH	39	Family Practice	S	Paroxetine Hcl	Paroxetine Hcl	29	37	1110	304.98			16	24	126.96	720	*
1811972698	Ceccarelli	Silvio	Rye	NY	36	Internal Medicine	S	Paroxetine Hcl	Paroxetine Hcl	113	171	5130	1371.08	20		113	171	1371.08	5130		20
1811972821	Pomerleau	Betty	Lincoln	MA	25	Internal Medicine	S	Paroxetine Hcl	Paroxetine Hcl	31	47	1410	292.7			31	47	292.7	1410	*
1811972847	Arevalo	Pablo	Huntington Park	CA	6	Neurology	S	Paroxetine Hcl	Paroxetine Hcl	74	110	3300	645.55	20	#					#
1811972862	Cajigas	Yohmarie	Texas City	TX	48	Family Practice	S	Paroxetine Hcl	Paroxetine Hcl	14	40	1200	134.76			14	40	134.76	1200	*
1811972938	Turnbull	Quentin	Manchester	NH	33	Psychiatry	S	Paroxetine Hcl	Paroxetine Hcl	117	117.2	3344	3342.97	27		15	15	227.61	446	*
1811972995	Robinson	Jay	Coalport	PA	42	Family Practice	S	Paroxetine Hcl	Paroxetine Hcl	32	46	1380	298.96			16	30	191.16	900	*
1811973076	Crow	Murray	Sand Springs	OK	40	Family Practice	S	Paroxetine Hcl	Paroxetine Hcl	38	44	1296	477.77			26	32	296.57	960	*
1811973167	Thannoli	Natarajan	Somerset	KY	21	Cardiology	S	Paroxetine Hcl	Paroxetine Hcl	17	19	570	116.79			17	19	116.79	570	*
1811973183	Haq	Mohammad	Waynesboro	PA	42	Internal Medicine	S	Paroxetine Hcl	Paroxetine Hcl	65	144	4308	904.4	22	#					#
1811973191	Dedicatoria	Rodames	Saginaw	MI	26	Family Practice	S	Paroxetine Hcl	Paroxetine Hcl	34	96	2850	433.83		#					*
1811973258	Simonson	Peter	Suffern	NY	36	Obstetrics/Gynecology	S	Paroxetine Hcl	Paroxetine Hcl	11	11	330	62.95			11	11	62.95	330	*
1811973274	Zagursky	Joyce	Richmond	IN	18	Internal Medicine	S	Paroxetine Hcl	Paroxetine Hcl	19	29	870	3377.01		#					*
1811973308	Flood	Steven	Foxboro	MA	25	Family Practice	S	Paroxetine Hcl	Paroxetine Hcl	49	69	2070	340.61		#					*
1811973324	Heckman-Davis	Cynthia	Lakeville	IN	18	Family Practice	S	Paroxetine Hcl	Paroxetine Hcl	71	121.3	3595	776.66	15	#					#
1811973332	Wolpaw	David	Manchester	CT	9	Family Practice	S	Paroxetine Hcl	Paroxetine Hcl	14	34	1020	150.96			14	34	150.96	1020	*
1811973423	Blaylock	William	Salem	VA	51	Internal Medicine	S	Paroxetine Hcl	Paroxetine Hcl	38	58	1730	602.47			11	19	176.54	560	*
1811973431	Cline	Debra	Shreveport	LA	22	Obstetrics/Gynecology	S	Paroxetine Hcl	Paroxetine Hcl	11	11	330	38.55		*					*
1811973464	Williams	Melanie	Philadelphia	PA	42	Family Practice	S	Paroxetine Hcl	Paroxetine Hcl	90	130	3900	1099.94	12		37	55	641.05	1650	*
1811973670	Cleary	Cathy	Grand Rapids	MN	27	Family Practice	S	Paroxetine Hcl	Paroxetine Hcl	21	43.2	1271	438.83		#					*
1811973977	Browne	George	Clay City	IN	18	Physician Assistant	S	Paroxetine Hcl	Paroxetine Hcl	56	78	2340	2914.26		#					*
1811974397	Hamrick	Maura	Liberty	NC	37	Family Practice	S	Paroxetine Hcl	Paroxetine Hcl	90	141.9	4255	1823.49	17		68	119.7	1707.98	3590	#
1811974413	Cox	Jamie	Duncan	OK	40	Family Practice	S	Paroxetine Hcl	Paroxetine Hcl	23	29	845	670.77			23	29	670.77	845	*
1811974512	Wallace	Febe	Morristown	TN	47	Internal Medicine	S	Paroxetine Hcl	Paroxetine Hcl	59	77	2310	711.19	18		31	33	234.87	990	*
1811974751	Bishop	Jeffrey	Dayton	OH	39	Psychiatry	S	Paroxetine Hcl	Paroxetine Hcl	25	25	735	157.79		*					*
1811974918	Meyer	Bruce	St Louis Park	MN	27	Psychiatry	S	Paroxetine Hcl	Paroxetine Hcl	77	93	2753	1368.25	14		33	39	855.69	1133	*
1811975139	Everson	Maja	St. Paul	MN	27	Psychiatry	S	Paroxetine Hcl	Paroxetine Hcl	41	41	1188	398.66		*					*
1811975147	Hoshino	David	New Church	VA	51	Family Practice	S	Paroxetine Hcl	Paroxetine Hcl	85	98	2922	943.94	11	#					*
1811975162	Jenkins-Haynie	Lisa	Callao	VA	51	Family Practice	S	Paroxetine Hcl	Paroxetine Hcl	20	34	1020	328.71		*					*
1811975196	Tuli	Kasturi	Tucson	AZ	4	Internal Medicine	S	Paroxetine Hcl	Paroxetine Hcl	33	42	1260	344.45			33	42	344.45	1260	*
1811975261	Cerroni	Kelley	Kent	OH	39	Pediatric Medicine	S	Paroxetine Hcl	Paroxetine Hcl	24	64	1856	542.71			24	64	542.71	1856	*
1811975527	Prosperi	Aldo	Latrobe	PA	42	Family Practice	S	Paroxetine Hcl	Paroxetine Hcl	11	23	690	624.55			11	23	624.55	690	*
1811975683	Samonte Abadilla	June	Jackson	KY	21	Internal Medicine	S	Paroxetine Hcl	Paroxetine Hcl	33	43	1290	4546.23		#					*
1811975741	Herder	Kimberly	Portland	OR	41	Internal Medicine	S	Paroxetine Hcl	Paroxetine Hcl	11	12.2	365	86.67			11	12.2	86.67	365	*
1811976111	Credit	Scott	Worcester	MA	25	Nurse Practitioner	S	Paroxetine Hcl	Paroxetine Hcl	16	24	720	76.12			16	24	76.12	720	*
1811976137	Durco	Milan	Moline	IL	17	Internal Medicine	S	Paroxetine Hcl	Paroxetine Hcl	73	93	2724	3334.55	11	#					*
1811976616	Hunter	Brian	Harold	KY	21	Physician Assistant	S	Paroxetine Hcl	Paroxetine Hcl	31	31	930	136.17		#					*
1811976764	Wenglin	Barry	White Plains	NY	36	Internal Medicine	S	Paroxetine Hcl	Paroxetine Hcl	16	24	720	172.71			16	24	172.71	720	*
1811976939	Lewis	Craig	Livermore Falls	ME	23	Internal Medicine	S	Paroxetine Hcl	Paroxetine Hcl	35	88	2640	560.22	12		23	59	385.21	1770	*
1811976970	Custis	Kevin	Brooklyn	NY	36	Family Practice	S	Paroxetine Hcl	Paroxetine Hcl	30	30	900	140.41			18	18	90.46	540	*
1811977077	Monks	Christine	Morehead City	NC	37	Internal Medicine	S	Paroxetine Hcl	Paroxetine Hcl	36	48	1440	315.99			16	24	207.84	720	*
1811977176	Cannon	Thomas	Winston Salem	NC	37	Family Practice	S	Paroxetine Hcl	Paroxetine Hcl	31	59	1770	2254.12			31	59	2254.12	1770	*
1811977317	Potter	Angela	Arcade	NY	36	Physician Assistant	S	Paroxetine Hcl	Paroxetine Hcl	32	50	1500	375.97		#					*
1811977408	Judge	James	Maywood	IL	17	Family Practice	S	Paroxetine Hcl	Paroxetine Hcl	18	22	660	1112.91		#					*
1811977788	Mizer	Richard	Greenfield	OH	39	Family Practice	S	Paroxetine Hcl	Paroxetine Hcl	46	56	1680	323.7			34	44	170.62	1320	*
1811978158	Sutton	Sidney	Elizabeth City	NC	37	Family Practice	S	Paroxetine Hcl	Paroxetine Hcl	93	119	3555	2534.41	14	#					#
1811978182	Le	Hung	Texas City	TX	48	Internal Medicine	S	Paroxetine Hcl	Paroxetine Hcl	23	27	810	150.12		#					*
1811978653	Mckenney	Susan	Hendersonville	NC	37	Nurse Practitioner	S	Paroxetine Hcl	Paroxetine Hcl	26	49	1470	285.99		#					*
1811978810	Miller	Brian	Sylvania	OH	39	Family Practice	S	Paroxetine Hcl	Paroxetine Hcl	20	32	960	1140.58			20	32	1140.58	960	*
1811978992	Eklund	Bonnie	La Jolla	CA	6	Nurse Practitioner	S	Paroxetine Hcl	Paroxetine Hcl	23	51	1530	959.26			23	51	959.26	1530	*
1811979073	Baker	Sharifa	Alexandria	LA	22	Family Practice	S	Paroxetine Hcl	Paroxetine Hcl	22	26	780	1122.67		#					*
1811979099	Taverna	Jacob	Butte	MT	30	Internal Medicine	S	Paroxetine Hcl	Paroxetine Hcl	80	112	3336	761.65	14		80	112	761.65	3336		14
1811979198	Karns	Adam	Los Angeles	CA	6	Internal Medicine	S	Paroxetine Hcl	Paroxetine Hcl	13	13	390	113.79			13	13	113.79	390	*
1811979438	Reeves	Robert	Glens Falls	NY	36	Family Practice	S	Paroxetine Hcl	Paroxetine Hcl	24	36	1080	258.25			24	36	258.25	1080	*
1811979529	Hundley	Susan	Danville	VA	51	Family Practice	S	Paroxetine Hcl	Paroxetine Hcl	22	32	960	280.9		*					*
1811979537	Kuhn	Wolfgang	Louisville	KY	21	Psychiatry	S	Paroxetine Hcl	Paroxetine Hcl	154	182	5369	4087.98	25	*					*
1811979693	Swannigan	Veronica	Memphis	TN	47	Internal Medicine	S	Paroxetine Hcl	Paroxetine Hcl	11	15	450	101.73			11	15	101.73	450	*
1811979867	Villalobos	Victor	El Paso	TX	48	Family Practice	S	Paroxetine Hcl	Paroxetine Hcl	38	62.5	1875	290.46			27	45.5	228.62	1365	*
1811979917	Greer	Shannon	Fort Myers	FL	12	Family Practice	S	Paroxetine Hcl	Paroxetine Hcl	28	58	1728	297.45			28	58	297.45	1728	*
1811980352	Jackson	Joseph	Albany	GA	13	Family Practice	S	Paroxetine Hcl	Paroxetine Hcl	18	50	1477	327.2		#					*
1811980543	Figueredo	Romel	Miami	FL	12	Internal Medicine	S	Paroxetine Hcl	Paroxetine Hcl	31	31	930	155.17			31	31	155.17	930	*
1811980857	Patterson	Robert	Cedar Hill	MO	29	Family Practice	S	Paroxetine Hcl	Paroxetine Hcl	76	107	3205	883.94	13		39	70	704.86	2095	*
1811980931	Boskovska	Olivera	Brockton	MA	25	Family Practice	S	Paroxetine Hcl	Paroxetine Hcl	23	45	1350	407.66		#					*
1811981129	Tandeciarz	Sandra	Vienna	VA	51	Family Practice	S	Paroxetine Hcl	Paroxetine Hcl	13	13.1	374	115.69			0	0	0	0	#
1811981194	Guerrino	Gary	Mount Vernon	NY	36	Internal Medicine	S	Paroxetine Hcl	Paroxetine Hcl	22	26	780	231.57			22	26	231.57	780	*
1811981475	Tran	Nathan	Reston	VA	51	Family Practice	S	Paroxetine Hcl	Paroxetine Hcl	16	16	480	124.33			16	16	124.33	480	*
1811981533	Hardy	Donny	Berea	KY	21	Internal Medicine	S	Paroxetine Hcl	Paroxetine Hcl	53	101	3030	463.22			26	56	200.25	1680	*
1811981715	Kirchner	Scott	Saint Louis	MO	29	Internal Medicine	S	Paroxetine Hcl	Paroxetine Hcl	49	77	2310	457.16		#					*
1811981723	Boysel	Steven	New Albany	OH	39	Family Practice	S	Paroxetine Hcl	Paroxetine Hcl	26	26	754	266.52			26	26	266.52	754	*
1811981830	Weber	Marie	New London	WI	55	Internal Medicine	S	Paroxetine Hcl	Paroxetine Hcl	82	116.2	2281	601.33			12	34	215.2	1012	*
1811981921	Guerdet	Randy	Sioux City	IA	19	Physician Assistant	S	Paroxetine Hcl	Paroxetine Hcl	45	79	2370	481.35			12	18	148.75	540	*
1811982499	Bansil	Rakesh	Livingston	NJ	34	Internal Medicine	S	Paroxetine Hcl	Paroxetine Hcl	17	17	510	84.55		*					*
1811982531	Lustberg	Thomas	Bradenton	FL	12	Psychiatry	S	Paroxetine Hcl	Paroxetine Hcl	43	45	1334	325.41			12	14	94.17	404	*
1811982887	Reichley	Tina	Richmond	IN	18	Family Practice	S	Paroxetine Hcl	Paroxetine Hcl	21	41	1214	340.44			21	41	340.44	1214	*
1811982937	Devente	Jason	Fuquay Varina	NC	37	Family Practice	S	Paroxetine Hcl	Paroxetine Hcl	12	30	900	152.9		*					*
1811982952	Shiver	James	Athens	GA	13	Family Practice	S	Paroxetine Hcl	Paroxetine Hcl	24	48	1440	277.91		#					*
1811983216	Sanjeev	Bijay	Tucson	AZ	4	Internal Medicine	S	Paroxetine Hcl	Paroxetine Hcl	16	24	720	153.13		#					*
1811983232	Ibraheem	Laja	Long Beach	CA	6	Psychiatry	S	Paroxetine Hcl	Paroxetine Hcl	41	41.7	1227	404.59		*					*
1811983323	Cranford	James	Birmingham	AL	1	Emergency Medicine	S	Paroxetine Hcl	Paroxetine Hcl	11	11	330	62.15			11	11	62.15	330	*
1811983398	Diamond	Corey	Jonesboro	AR	5	Internal Medicine	S	Paroxetine Hcl	Paroxetine Hcl	81	109	3216	601.73	17		60	78	396.74	2286	#
1811983596	Strunk	John	Dothan	AL	1	Psychiatry	S	Paroxetine Hcl	Paroxetine Hcl	177	195	5850	2283.62	41		60	60	1044.97	1800		11
1811983604	Hopkins	Rhonda	Mckinney	TX	48	Family Practice	S	Paroxetine Hcl	Paroxetine Hcl	11	27	810	168.95			11	27	168.95	810	*
1811983745	Grote	Walter	Columbia	NJ	34	Internal Medicine	S	Paroxetine Hcl	Paroxetine Hcl	60	78	2308	1905.66	12		60	78	1905.66	2308		12
1811983810	Blacksin	Adam	Turners Falls	MA	25	Internal Medicine	S	Paroxetine Hcl	Paroxetine Hcl	42	82	2413	636.08		#					*
1811983851	Florence	Nicole	Springfield	IL	17	Internal Medicine	S	Paroxetine Hcl	Paroxetine Hcl	11	33	990	199.29			11	33	199.29	990	*
1811983877	Gagic	Predrag	Marksville	LA	22	General Surgery	S	Paroxetine Hcl	Paroxetine Hcl	41	50.2	1505	868.27			28	34.2	247.49	1025	*
1811983927	Ettlinger	Robert	Halifax	PA	42	Family Practice	S	Paroxetine Hcl	Paroxetine Hcl	63	65	1950	1829.26			47	47	1709.99	1410	*
1811984149	Tafazoli	Bahador	Cullman	AL	1	Family Practice	S	Paroxetine Hcl	Paroxetine Hcl	22	38	1140	250.92		#					*
1811984180	Parmelee	Paul	Le Mars	IA	19	Family Practice	S	Paroxetine Hcl	Paroxetine Hcl	25	31	868	210.87			25	31	210.87	868	*
1811984222	Webb	Clyde	Addison	IL	17	Internal Medicine	S	Paroxetine Hcl	Paroxetine Hcl	17	43	1290	150.27			17	43	150.27	1290	*
1811984255	Patel	Ashwin	Phoenix	AZ	4	Internal Medicine	S	Paroxetine Hcl	Paroxetine Hcl	61	103	3090	513.5	12		49	91	472.4	2730	*
1811984321	Kern	Kara	Conroe	TX	48	Family Practice	S	Paroxetine Hcl	Paroxetine Hcl	39	97	2894	2483.4	14	#					#
1811984453	Saiz	Bernadette	Roswell	NM	35	Internal Medicine	S	Paroxetine Hcl	Paroxetine Hcl	18	18	524	271.5			18	18	271.5	524	*
1811984719	Williams	John	Oklahoma City	OK	40	Interventional Cardiology	S	Paroxetine Hcl	Paroxetine Hcl	13	21.5	645	234.24			13	21.5	234.24	645	*
1811984784	Scott	Brook	Oklahoma City	OK	40	Interventional Cardiology	S	Paroxetine Hcl	Paroxetine Hcl	12	24	720	818.38			12	24	818.38	720	*
1811984800	Nemetz	David	Ogden	UT	49	Family Practice	S	Paroxetine Hcl	Paroxetine Hcl	26	48	1440	275.04		#					*
1811984818	Bagenski	Philip	Palm Harbor	FL	12	Internal Medicine	S	Paroxetine Hcl	Paroxetine Hcl	11	21	630	312.12		*					*
1811984958	Li	Laura	Maplewood	MN	27	Neurology	S	Paroxetine Hcl	Paroxetine Hcl	17	31	900	160.24			17	31	160.24	900	*
1811985054	Co	Yolanda	Westchester	IL	17	Internal Medicine	S	Paroxetine Hcl	Paroxetine Hcl	18	28	814	214.61			18	28	214.61	814	*
1811985146	Crook	Albert	Coeur D'alene	ID	16	Psychiatry	S	Paroxetine Hcl	Paroxetine Hcl	33	35.1	1004	1107.87		#					*
1811985153	Ostuni	John	Freeport	NY	36	Internal Medicine	S	Paroxetine Hcl	Paroxetine Hcl	19	27	791	271.51			19	27	271.51	791	*
1811985237	Shumard	Craig	Fairbury	NE	31	Family Practice	S	Paroxetine Hcl	Paroxetine Hcl	16	24	686	109.04		#					*
1811985542	Wine	David	Vista	CA	6	Internal Medicine	S	Paroxetine Hcl	Paroxetine Hcl	15	29	863	230.77			15	29	230.77	863	*
1811985559	Demmel	James	Marshalltown	IA	19	Family Practice	S	Paroxetine Hcl	Paroxetine Hcl	19	27	801	176.43		#					*
1811985633	Ostrem	Mark	Quincy	MA	25	Internal Medicine	S	Paroxetine Hcl	Paroxetine Hcl	124	154	4225	2360.37	14		43	73	672.61	2071	*
1811985708	Hernando	Roberto	Miami	FL	12	Psychiatry	S	Paroxetine Hcl	Paroxetine Hcl	794	854.2	25446	10660.2	116		587	640.2	9195.06	19046		91
1811985815	Dicorleto	Peter	Murfreesboro	TN	47	Internal Medicine	S	Paroxetine Hcl	Paroxetine Hcl	32	54	1620	237.46		#					*
1811985856	Zafar	Muhammad	Flanagan	IL	17	Hematology/Oncology	S	Paroxetine Hcl	Paroxetine Hcl	68	97	2894	1569.11	15	#					#
1811986003	Pacurar	Traiana	Louisville	GA	13	Internal Medicine	S	Paroxetine Hcl	Paroxetine Hcl	12	12	360	94.8			12	12	94.8	360	*
1811986110	Suchan	Simona	Akron	OH	39	Geriatric Psychiatry	S	Paroxetine Hcl	Paroxetine Hcl	17	21	630	965.33		#					*
1811986326	Tapp	John	Chattanooga	TN	47	Internal Medicine	S	Paroxetine Hcl	Paroxetine Hcl	35	57	1710	282.3			21	43	215.44	1290	*
1811986441	Ferguson	Joseph	Fredericksburg	VA	51	Internal Medicine	S	Paroxetine Hcl	Paroxetine Hcl	81	121	3630	1100.43	18		64	98	758.44	2940	#
1811986466	Klyatis	Irina	Pleasantville	NY	36	Internal Medicine	S	Paroxetine Hcl	Paroxetine Hcl	19	35	949	518.7			19	35	518.7	949	*
1811986524	Cuadra	Hugo	Springfield	MA	25	Internal Medicine	S	Paroxetine Hcl	Paroxetine Hcl	15	31	930	189.62			15	31	189.62	930	*
1811986748	Kovacs	Karen	Bridgewater	MA	25	Nurse Practitioner	S	Paroxetine Hcl	Paroxetine Hcl	15	35	1050	190.57		*					*
1811987043	Preston	Mark	Creston	IA	19	Psychiatry	S	Paroxetine Hcl	Paroxetine Hcl	129	146.2	4372	807.15	16		87	95	491.21	2850	#
1811987126	Ujjin	Roaj	Marietta	GA	13	Internal Medicine	S	Paroxetine Hcl	Paroxetine Hcl	31	35	1050	134.47		#					*
1811987605	Coomes	Melissa	Westminster	CO	8	Family Practice	S	Paroxetine Hcl	Paroxetine Hcl	26	35	1050	194.97			26	35	194.97	1050	*
1811987803	Scheerer	John	Ann Arbor	MI	26	Family Practice	S	Paroxetine Hcl	Paroxetine Hcl	11	19	570	68			11	19	68	570	*
1811987829	Rodriguez	Juan	Windsor	CO	8	Family Practice	S	Paroxetine Hcl	Paroxetine Hcl	55	55	1253	431.4			55	55	431.4	1253	*
1811987878	Colon	Pastor	Crystal	MN	27	Psychiatry	S	Paroxetine Hcl	Paroxetine Hcl	40	42.2	1265	439.7		*					*
1811987886	Nika	Vasil	Rockton	IL	17	Family Practice	S	Paroxetine Hcl	Paroxetine Hcl	34	40.2	1159	699.4	11	#					*
1811987928	Amin	Samirlal	North Bergen	NJ	34	Family Practice	S	Paroxetine Hcl	Paroxetine Hcl	25	34.8	901	1024.55			25	34.8	1024.55	901	*
1811988090	Miranda	Maximino	Gurabo	PR	72	Family Practice	S	Paroxetine Hcl	Paroxetine Hcl	15	15	450	120.1		*					*
1811988157	Mollica	Shawn	San Antonio	TX	48	Physician Assistant	S	Paroxetine Hcl	Paroxetine Hcl	15	21	630	98.65			15	21	98.65	630	*
1811988231	Pence	Carla	Statesville	NC	37	Internal Medicine	S	Paroxetine Hcl	Paroxetine Hcl	67	76.3	2266	1205.64			56	65.3	920.09	1936	*
1811988256	Petrilla	Eugene	Rittman	OH	39	Family Practice	S	Paroxetine Hcl	Paroxetine Hcl	60	92	2740	751.87			47	79	621.54	2370	*
1811988272	Shute	Barbara	Spring Grove	PA	42	Family Practice	S	Paroxetine Hcl	Paroxetine Hcl	14	14	420	133.31			14	14	133.31	420	*
1811988504	Kitzmiller	John	Lake Orion	MI	26	Pain Management	S	Paroxetine Hcl	Paroxetine Hcl	21	21	630	180.91			0	0	0	0	#
1811988660	Lewis	Aldith	Ft Myers	FL	12	Internal Medicine	S	Paroxetine Hcl	Paroxetine Hcl	61	120	3600	851.48	16		50	87	718.8	2610	#
1811988785	Kinsella	Anthony	Titusville	FL	12	Family Practice	S	Paroxetine Hcl	Paroxetine Hcl	11	20	600	85.79		*					*
1811988801	Verleni	Gust	Jamestown	NY	36	Physician Assistant	S	Paroxetine Hcl	Paroxetine Hcl	112	116	3480	3672.92	22		31	33	711.74	990	*
1811988876	Karapetian	George	San Juan Capistrano	CA	6	Family Practice	S	Paroxetine Hcl	Paroxetine Hcl	26	26	780	279.72			26	26	279.72	780	*
1811989015	Logan	Rodney	Perry	NY	36	Family Practice	S	Paroxetine Hcl	Paroxetine Hcl	120	138	3944	810.78	18		107	123	758.56	3494	#
1811989064	Deyoung	Douglas	Fort Collins	CO	8	Family Practice	S	Paroxetine Hcl	Paroxetine Hcl	26	42	1260	947.48			26	42	947.48	1260	*
1811989080	Hewitt	Ronald	Chanhassen	MN	27	Family Practice	S	Paroxetine Hcl	Paroxetine Hcl	24	46.3	1388	295.64			24	46.3	295.64	1388	*
1811989197	Melancon	Thomas	Marrero	LA	22	Internal Medicine	S	Paroxetine Hcl	Paroxetine Hcl	24	70	2080	502.75			24	70	502.75	2080	*
1811989205	Pintauro	Frank	Bronx	NY	36	Internal Medicine	S	Paroxetine Hcl	Paroxetine Hcl	42	79	2370	1535.09		#					*
1811989288	Mcdannold	Terry	Crestview Hills	KY	21	Internal Medicine	S	Paroxetine Hcl	Paroxetine Hcl	23	47	1410	242.54		#					*
1811989320	Bohn	Eric	Flowery Branch	GA	13	Family Practice	S	Paroxetine Hcl	Paroxetine Hcl	51	59	1770	356.26		#					*
1811989528	Sanders	Gregory	Phoenix	AZ	4	Cardiology	S	Paroxetine Hcl	Paroxetine Hcl	12	12	360	109.16			12	12	109.16	360	*
1811989551	Ream	Sheryl	Arnold	MO	29	Internal Medicine	S	Paroxetine Hcl	Paroxetine Hcl	61	109	3270	433.86	11		61	109	433.86	3270		11
1811989619	Sieck	Christian	Norman	OK	40	Family Practice	S	Paroxetine Hcl	Paroxetine Hcl	31	67	2010	1834.76		#					*
1811989635	Greenman	James	Westfield	NJ	34	Infectious Disease	S	Paroxetine Hcl	Paroxetine Hcl	15	15	450	1539.39		#					*
1811989858	Wolfe	Mitchell	Henrietta	TX	48	Family Practice	S	Paroxetine Hcl	Paroxetine Hcl	42	44	1320	238.76			26	28	139.78	840	*
1811990005	Newsome	Deborah	Marianna	FL	12	Nurse Practitioner	S	Paroxetine Hcl	Paroxetine Hcl	13	16	480	78.85			13	16	78.85	480	*
1811990013	Deutsch	Paul	Norwich	CT	9	Internal Medicine	S	Paroxetine Hcl	Paroxetine Hcl	92	188	5605	2376.6	24		79	167	1149.63	4975	#
1811990229	Denlinger	Lee	Warren	PA	42	Internal Medicine	S	Paroxetine Hcl	Paroxetine Hcl	12	24	720	213.36			0	0	0	0	#
1811990237	Cunningham	Jason	Sebastopol	CA	6	Family Practice	S	Paroxetine Hcl	Paroxetine Hcl	27	27	810	139.77			16	16	58.72	480	*
1811990393	Sowinski	Kenneth	Winchester	IN	18	Family Practice	S	Paroxetine Hcl	Paroxetine Hcl	34	51	1530	230.43		#					*
1811990559	Schwartz	Joseph	Clearwater	FL	12	Cardiology	S	Paroxetine Hcl	Paroxetine Hcl	19	39	1170	324.57			19	39	324.57	1170	*
1811990641	Reidy	Terrence	Martinsburg	WV	54	Internal Medicine	S	Paroxetine Hcl	Paroxetine Hcl	21	21	630	106.67		*					*
1811990674	Eisley	John	Monongahela	PA	42	Family Practice	S	Paroxetine Hcl	Paroxetine Hcl	71	115	3291	677.24	12		71	115	677.24	3291		12
1811990716	Flournoy	Aimee	Glen Rose	TX	48	Family Practice	S	Paroxetine Hcl	Paroxetine Hcl	44	60	1777	559.55			27	35	174.9	1027	*
1811990856	Kolton	Kathryn	Watertown	NY	36	Nurse Practitioner	S	Paroxetine Hcl	Paroxetine Hcl	11	11	330	61.1			11	11	61.1	330	*
1811990898	Mitchko	Michael	Canandaigua	NY	36	Internal Medicine	S	Paroxetine Hcl	Paroxetine Hcl	88	142	4260	747.07	13		60	106	513.27	3180	*
1811990997	Morell	Martin	New Hartford	NY	36	Rheumatology	S	Paroxetine Hcl	Paroxetine Hcl	12	12	360	87.24			0	0	0	0	#
1811991219	Zinicola	Daniel	Rocky Point	NC	37	General Practice	S	Paroxetine Hcl	Paroxetine Hcl	57	91	2730	1807.41			33	55	1616.07	1650	*
1811991292	Direnzo	Joseph	Philadelphia	PA	42	Family Practice	S	Paroxetine Hcl	Paroxetine Hcl	132	186	5580	2683.11	33		99	151	1806.83	4530	#
1811991540	Levine	Larry	Dunedin	FL	12	General Practice	S	Paroxetine Hcl	Paroxetine Hcl	40	40	1162	637.59			40	40	637.59	1162	*
1811991615	Babchuk	George	Crown Point	IN	18	Family Practice	S	Paroxetine Hcl	Paroxetine Hcl	32	50	1500	294		#					*
1811991631	Poortenga	Cynthia	Kingsport	TN	47	Family Practice	S	Paroxetine Hcl	Paroxetine Hcl	20	30	900	1288.68		#					*
1811992456	Hutcheson	Mary	Tampa	FL	12	Psychiatry	S	Paroxetine Hcl	Paroxetine Hcl	21	21.1	632	273.5		#					*
1811992613	Debiec	Henry	Andover	OH	39	General Practice	S	Paroxetine Hcl	Paroxetine Hcl	39	49.4	1471	386.9			23	23.4	203.47	691	*
1811992621	Contente	Nesim	Syracuse	NY	36	Obstetrics/Gynecology	S	Brisdelle	Paroxetine Mesylate	12	12	360	1935.22			12	12	1935.22	360	*
1811992902	Drabinski	Mark	West Haven	CT	9	Internal Medicine	S	Paroxetine Hcl	Paroxetine Hcl	30	42	1237	263.86			30	42	263.86	1237	*
1811992969	Kehrer	Meredith	Shelbyville	KY	21	Family Practice	S	Paroxetine Hcl	Paroxetine Hcl	40	72.5	2175	467.22		#					*
1811993140	Boigon	Margot	Abington	PA	42	Internal Medicine	S	Paroxetine Hcl	Paroxetine Hcl	14	37	1110	184.62		*					*
1811993264	Beach	Laurie	Pilot Grove	MO	29	Nurse Practitioner	S	Paroxetine Hcl	Paroxetine Hcl	12	30	900	223.8		*					*
1811993454	Azam	Syed	Rancho Mirage	CA	6	Internal Medicine	S	Paroxetine Hcl	Paroxetine Hcl	40	70	2080	741.83	11	#					*
1811993561	Greer	Scott	San Diego	CA	6	Family Practice	S	Paroxetine Hcl	Paroxetine Hcl	16	16	480	161.81			16	16	161.81	480	*
1811993801	Linscott	Joseph	Marysville	OH	39	Family Practice	S	Paroxetine Hcl	Paroxetine Hcl	68	122	3660	3093.49	14		68	122	3093.49	3660		14
1811993850	Mendoza	Pascual	San Antonio	TX	48	Family Practice	S	Paroxetine Hcl	Paroxetine Hcl	21	29	870	197.23		#					*
1811994056	Salcher	Valentin	San Antonio	TX	48	Family Practice	S	Paroxetine Hcl	Paroxetine Hcl	48	94	2820	632.64	17		37	69	468.66	2070	#
1811994387	Born	David	Granville	OH	39	Family Practice	S	Paroxetine Hcl	Paroxetine Hcl	47	91	2726	1031.57	13		47	91	1031.57	2726		13
1811994411	Chughtai	Mubashar	Duquesne	PA	42	Internal Medicine	S	Paroxetine Hcl	Paroxetine Hcl	26	28	840	520.69			26	28	520.69	840	*
1811994437	Jeyakumar	Vasanthi	Long Beach	CA	6	Internal Medicine	S	Paroxetine Hcl	Paroxetine Hcl	12	12	360	336.82		*					*
1811994668	Cotterell	Louis	Longview	WA	53	Nephrology	S	Paroxetine Hcl	Paroxetine Hcl	30	54	1620	245.81		#					*
1811994718	Potschka	Gretchen	Longview	WA	53	Internal Medicine	S	Paroxetine Hcl	Paroxetine Hcl	33	45	1269	440.41		*					*
1811994734	Maitlen	Robert	Jasper	IN	18	Family Practice	S	Paroxetine Hcl	Paroxetine Hcl	68	103.9	3116	633.27			42	71.9	359.73	2156	*
1811994965	Lopez	Francisco	Toronto	OH	39	Internal Medicine	S	Paroxetine Hcl	Paroxetine Hcl	33	47	1410	403.66			33	47	403.66	1410	*
1811995293	Aitken	Colleen	Westley	CA	6	Family Practice	S	Paroxetine Hcl	Paroxetine Hcl	34	34	1016	215.58			22	22	138.34	660	*
1811995442	Hart	W	Drexel Hill	PA	42	Family Practice	S	Paroxetine Hcl	Paroxetine Hcl	23	43	1290	176.48			23	43	176.48	1290	*
1811995616	Washe	Lori	Clarkston	MI	26	Family Practice	S	Paroxetine Hcl	Paroxetine Hcl	23	37	1094	341.83			23	37	341.83	1094	*
1811995640	Watson	Wayne	El Paso	TX	48	Internal Medicine	S	Paroxetine Hcl	Paroxetine Hcl	20	20	496	1798.7			20	20	1798.7	496	*
1811995673	Abraham	Renny	Clarkston	MI	26	Internal Medicine	S	Paroxetine Hcl	Paroxetine Hcl	13	39	1170	214.04		*					*
1811995681	Rexroth	Paul	Auburn	IN	18	Family Practice	S	Paroxetine Hcl	Paroxetine Hcl	77	111	3293	888.64	13		58	86	656.14	2562	*
1811995731	Sanders	Donald	Mobile	AL	1	Internal Medicine	S	Paroxetine Hcl	Paroxetine Hcl	44	79	2354	480.68	13		28	53	309	1574	*
1811996028	Willey	Charles	Saint Louis	MO	29	Internal Medicine	S	Paroxetine Hcl	Paroxetine Hcl	93	214	6368	1424.57	31		93	214	1424.57	6368		31
1811996036	Evans	William	Matteson	IL	17	Internal Medicine	S	Paroxetine Hcl	Paroxetine Hcl	23	39	1170	249.24		*					*
1811996168	Scheid	David	Wilmington	DE	10	Internal Medicine	S	Paroxetine Hcl	Paroxetine Hcl	14	40	1200	172.58			14	40	172.58	1200	*
1811996366	Griffin	Joseph	Baltimore	MD	24	Psychiatry	S	Paroxetine Hcl	Paroxetine Hcl	18	19.3	579	137.97			0	0	0	0	#
1811996846	Vanderzwaag	Robert	Mishawaka	IN	18	Family Practice	S	Paroxetine Hcl	Paroxetine Hcl	11	25	750	182.83		*					*
1811997018	Monteverdi	Anthony	Bend	OR	41	Psychiatry	S	Paroxetine Hcl	Paroxetine Hcl	49	55	1650	656.4			22	24	449.06	720	*
1811997026	Campo	Nicholas	Baton Rouge	LA	22	Internal Medicine	S	Paroxetine Hcl	Paroxetine Hcl	110	112	3305	1703.97	20		77	79	1175.66	2331	#
1811997083	Kerr	Sonja	Coral Springs	FL	12	Family Practice	S	Paroxetine Hcl	Paroxetine Hcl	11	11	330	71.5			0	0	0	0	#
1811997141	Rachal	Paul	New Roads	LA	22	Family Practice	S	Paroxetine Hcl	Paroxetine Hcl	16	24	720	136.1			16	24	136.1	720	*
1811997380	Lakho	Mazhar	Belleville	IL	17	Internal Medicine	S	Paroxetine Hcl	Paroxetine Hcl	11	25	750	424.71			11	25	424.71	750	*
1811997463	Licht	Ruth	Birch Run	MI	26	Family Practice	S	Paroxetine Hcl	Paroxetine Hcl	41	74.3	2230	836.1			41	74.3	836.1	2230	*
1811997596	Elhajj	Feras	Magnolia	TX	48	Family Practice	S	Paroxetine Hcl	Paroxetine Hcl	23	37	1110	182.83		#					*
1811997851	Travers	John	Wyomissing	PA	42	Family Practice	S	Paroxetine Hcl	Paroxetine Hcl	34	62	1860	320.19			34	62	320.19	1860	*
1811997935	Squires	Terri	Lahaina	HI	15	Nurse Practitioner	S	Paroxetine Hcl	Paroxetine Hcl	57	70	1992	686.57			15	22	149.24	660	*
1811997968	Garrett-Mills	Anne	Denver	CO	8	Psychiatry	S	Paroxetine Hcl	Paroxetine Hcl	42	42	1126	311.57			0	0	0	0	#
1811997992	Jones	Jeffrey	Duncan	OK	40	Family Practice	S	Paroxetine Hcl	Paroxetine Hcl	42	76	2280	408.94	11	#					*
1811998008	Brown	Steven	Pittsburgh	PA	42	Family Practice	S	Paroxetine Hcl	Paroxetine Hcl	38	48	1440	409.09			38	48	409.09	1440	*
1811998016	Kadakkal	Sreeja	Virginia Beach	VA	51	Psychiatry	S	Paroxetine Hcl	Paroxetine Hcl	34	34	988	214.44			11	11	78.04	330	*
1811998040	Knight	Paul	Zanesville	OH	39	Internal Medicine	S	Paroxetine Hcl	Paroxetine Hcl	66	126	3750	597.01	13	#					#
1811998115	Tarrant	Denis	Pearl River	NY	36	Nurse Practitioner	S	Paroxetine Hcl	Paroxetine Hcl	11	19	570	94.72		*					*
1811998131	Corley	Willie	Many	LA	22	Family Practice	S	Paroxetine Hcl	Paroxetine Hcl	96	108	3240	718.15	12		84	96	588.57	2880	#
1811998156	Kalle	Janelle	Brandon	FL	12	Physician Assistant	S	Paroxetine Hcl	Paroxetine Hcl	13	27	810	147.96		#					*
1811998271	Viar	Jeffrey	Columbus	NC	37	Family Practice	S	Paroxetine Hcl	Paroxetine Hcl	51	85	2550	495.8			38	72	417.95	2160	*
1811998420	Palmer	Richard	Houston	TX	48	Psychiatry	S	Paroxetine Hcl	Paroxetine Hcl	16	24	720	128.08		*					*
1811998552	Dickman	James	Richland Center	WI	55	Family Practice	S	Paroxetine Hcl	Paroxetine Hcl	32	34.5	1030	141.1			13	15.2	73.29	455	*
1811998743	Bhasin	Ram	Bluefield	WV	54	Family Practice	S	Paroxetine Hcl	Paroxetine Hcl	25	25	750	153.25			25	25	153.25	750	*
1811998867	Ajmani	Ajay	Sanford	NC	37	Internal Medicine	S	Paroxetine Hcl	Paroxetine Hcl	22	28	840	179.17		*					*
1811998933	Ames	James	Glendale	AZ	4	Internal Medicine	S	Paroxetine Hcl	Paroxetine Hcl	80	158	4740	2173.13	18	#					#
1811999014	Rahim	Enayet	Houston	TX	48	Internal Medicine	S	Paroxetine Hcl	Paroxetine Hcl	50	72	2160	827.31	18		33	37	301.63	1110	*
1811999212	Boroughs	Eileen	Chattanooga	TN	47	Family Practice	S	Paroxetine Hcl	Paroxetine Hcl	57	89	2670	752.89	14		40	60	524.27	1800	*
1811999220	Auerbach	Mark	Easton	PA	42	Internal Medicine	S	Paroxetine Hcl	Paroxetine Hcl	28	60	1800	316.44			28	60	316.44	1800	*
1811999261	Danesh	Mohammad	Lake Elsinore	CA	6	Family Practice	S	Paroxetine Hcl	Paroxetine Hcl	15	31	930	192.66		*					*
1811999543	Borrego	Christopher	Sugarhill	GA	13	Internal Medicine	S	Paroxetine Hcl	Paroxetine Hcl	78	126	3780	834.79	19	#					#
1811999717	Ferguson	Bruce	Palm Springs	CA	6	Internal Medicine	S	Paroxetine Hcl	Paroxetine Hcl	25	37	1110	399.19			25	37	399.19	1110	*
1811999766	Akselrud	Mark	Tamarac	FL	12	Internal Medicine	S	Paroxetine Hcl	Paroxetine Hcl	36	66	1852	450.9			36	66	450.9	1852	*
1811999873	Thommi	George	Omaha	NE	31	Pulmonary Disease	S	Paroxetine Hcl	Paroxetine Hcl	12	12	360	149.31			12	12	149.31	360	*
1821001041	Waller	Richard	Marks	MS	28	Family Practice	S	Paroxetine Hcl	Paroxetine Hcl	63	63	1890	413.8	14		25	25	184.54	750	*
1821001090	Carey	John	Shavertown	PA	42	Internal Medicine	S	Paroxetine Hcl	Paroxetine Hcl	59	71	2130	444.83		#					*
1821001140	Rodriguez	Gilberto	Anasco	PR	72	General Practice	S	Paroxetine Hcl	Paroxetine Hcl	42	50	1500	1168.11		#					*
1821001702	Higley	Scott	Cuyahoga Falls	OH	39	Family Practice	S	Paroxetine Hcl	Paroxetine Hcl	33	49	1470	207.11			14	28	120.31	840	*
1821001843	Gajiev	Elchin	Brooklyn	NY	36	Psychiatry	S	Paroxetine Hcl	Paroxetine Hcl	76	88.1	2605	4965.45			47	57	4723.44	1672	*
1821002452	Goldberg	Irwin	Toms River	NJ	34	Internal Medicine	S	Paroxetine Hcl	Paroxetine Hcl	38	78.3	2324	503.74		#					*
1821002601	Shah	Hemen	Frederick	MD	24	Internal Medicine	S	Paroxetine Hcl	Paroxetine Hcl	54	76	2067	666.35	13		54	76	666.35	2067		13
1821002783	Zigrang	William	Burlingame	CA	6	Endocrinology	S	Paroxetine Hcl	Paroxetine Hcl	33	47	1410	1008.34			33	47	1008.34	1410	*
1821002833	Hutcheson	Alfred	Madison	MS	28	Cardiology	S	Paroxetine Hcl	Paroxetine Hcl	15	21	630	91.61			15	21	91.61	630	*
1821002874	Davis	Beverly	Lynwood	CA	6	Internal Medicine	S	Paroxetine Hcl	Paroxetine Hcl	41	41	1230	366.21			30	30	302.91	900	*
1821002908	Peters	Karen	Portland	OR	41	Nurse Practitioner	S	Paroxetine Hcl	Paroxetine Hcl	91	92.2	2683	671.3			45	45.6	340.58	1361	*
1821003138	Gale	Michael	Springville	UT	49	Family Practice	S	Paroxetine Hcl	Paroxetine Hcl	21	43	1270	232.88		#					*
1821003484	Ryle	Wesley	Kirksville	MO	29	Family Practice	S	Paroxetine Hcl	Paroxetine Hcl	16	22	640	86.78		*					*
1821003989	Jewell	Janet	Austin	TX	48	Family Practice	S	Paroxetine Hcl	Paroxetine Hcl	38	98	2940	1842.73	11	#					*
1821004177	Krienke	Russell	Austin	TX	48	Family Practice	S	Paroxetine Hcl	Paroxetine Hcl	27	76	2265	839.41			27	76	839.41	2265	*
1821004458	Mccormick	Carol	San Marino	CA	6	Nurse Practitioner	S	Paroxetine Hcl	Paroxetine Hcl	19	21	630	1225.78			0	0	0	0	#
1821004698	Aguirre	Richard	Lakeville	NY	36	Family Practice	S	Paroxetine Hcl	Paroxetine Hcl	26	53	1590	351.92		#					*
1821005109	Parker	John	Topsham	ME	23	Internal Medicine	S	Paroxetine Hcl	Paroxetine Hcl	46	112	3360	1016.3	17	#					#
1821005141	Cheston	Patricia	The Villages	FL	12	Physician Assistant	S	Paroxetine Hcl	Paroxetine Hcl	16	48	1440	238.8			16	48	238.8	1440	*
1821005430	Reed	Kelly	Urbandale	IA	19	Family Practice	S	Paroxetine Hcl	Paroxetine Hcl	11	33	990	91.9			11	33	91.9	990	*
1821005448	Zaidi	Hashim	Herscher	IL	17	Family Practice	S	Paroxetine Hcl	Paroxetine Hcl	31	65	1927	267.37		#					*
1821005638	Zimmerman	Randall	Paynesville	MN	27	Family Practice	S	Paroxetine Hcl	Paroxetine Hcl	18	18	512	106.01			18	18	106.01	512	*
1821005992	Mason	Robert	Windsor	CO	8	Family Practice	S	Paroxetine Hcl	Paroxetine Hcl	17	17	453	153.32			17	17	153.32	453	*
1821006271	Bauer	Joyce	Kimberly	WI	55	Family Practice	S	Paroxetine Hcl	Paroxetine Hcl	16	30	900	303.82		*					*
1821006594	Abdullah	Ashraf	Lansing	MI	26	Internal Medicine	S	Paroxetine Hcl	Paroxetine Hcl	28	60	1800	299.01		#					*
1821006644	Olaleye	Samuel	Union	MS	28	Family Practice	S	Paroxetine Hcl	Paroxetine Hcl	30	30	900	175.39			11	11	70.32	330	*
1821006784	D'addario	Stephen	St Clair Shores	MI	26	Internal Medicine	S	Paroxetine Hcl	Paroxetine Hcl	14	28	840	169.87		#					*
1821006990	Friedman	Edward	Redfield	IA	19	Physician Assistant	S	Paroxetine Hcl	Paroxetine Hcl	97	113	3374	666.92	13		61	77	438.19	2294	*
1821007295	Kostalnick	Daniel	Pleasanton	CA	6	Psychiatry & Neurology	T	Paroxetine Hcl	Paroxetine Hcl	42	42	1250	345.37		#					*
1821007360	Singh	Baljeet	Glendale	AZ	4	Internal Medicine	S	Paroxetine Hcl	Paroxetine Hcl	11	31	930	192.99			11	31	192.99	930	*
1821007451	Olsen	Charles	Gladstone	MI	26	Family Practice	S	Paroxetine Hcl	Paroxetine Hcl	14	26	780	124.46		#					*
1821007568	Maxwell	Jon	Broken Bow	OK	40	Family Practice	S	Paroxetine Hcl	Paroxetine Hcl	42	42	1260	226.78			28	28	125.35	840	*
1821007709	Reddy	Roopa	San Pedro	CA	6	Internal Medicine	S	Paroxetine Hcl	Paroxetine Hcl	26	44	1320	683.12			26	44	683.12	1320	*
1821008038	Richardson	Lorenzo	Morganton	NC	37	Physician Assistant	S	Paroxetine Hcl	Paroxetine Hcl	37	37	1110	242.42	13	*					*
1821008384	Olivarez	Esiquiel	Fort Worth	TX	48	Family Practice	S	Paroxetine Hcl	Paroxetine Hcl	20	22	660	134.67		#					*
1821008566	Jonason	Scott	Camas	WA	53	Physician Assistant	S	Paroxetine Hcl	Paroxetine Hcl	18	26	749	211.72			18	26	211.72	749	*
1821008582	Judd	Scott	Tampa	FL	12	Family Practice	S	Paroxetine Hcl	Paroxetine Hcl	18	44	1320	228.23			18	44	228.23	1320	*
1821008772	Samms	John	Gig Harbor	WA	53	Family Practice	S	Paroxetine Hcl	Paroxetine Hcl	25	33	990	254.47			13	21	142	630	*
1821009044	Smith	Nathan	Birmingham	AL	1	Psychiatry	S	Paroxetine Hcl	Paroxetine Hcl	15	29	870	169.67		*					*
1821009127	Giakas	William	Rockford	IL	17	Psychiatry	S	Paroxetine Hcl	Paroxetine Hcl	25	45	1334	358.94		#					*
1821009135	Hunter	David	Fulton	MO	29	Psychiatry & Neurology	T	Paroxetine Hcl	Paroxetine Hcl	14	14.1	390	126.6			0	0	0	0	#
1821009614	Stader	Eric	Lancaster	WI	55	Family Practice	S	Paroxetine Hcl	Paroxetine Hcl	16	16.2	456	89.97			16	16.2	89.97	456	*
1821009770	Adams	Gregory	Bear	DE	10	Family Practice	S	Paroxetine Hcl	Paroxetine Hcl	76	188	5640	5788.52	22	#					#
1821009812	Deirmenjian	John	Long Beach	CA	6	Psychiatry & Neurology	T	Paroxetine Hcl	Paroxetine Hcl	74	94	2819	634.87			57	69	431.97	2069	*
1821009911	Stephen	James	Buffalo	NY	36	Internal Medicine	S	Paroxetine Hcl	Paroxetine Hcl	14	14	420	122.48		*					*
1821010232	Zumbo	Susan	Canandaigua	NY	36	Nurse Practitioner	S	Paroxetine Hcl	Paroxetine Hcl	77	156	4680	2025.72	27		60	137	1906.74	4110	#
1821010349	Pipitone	Anthony	Wheaton	IL	17	Internal Medicine	S	Paroxetine Hcl	Paroxetine Hcl	37	56	1652	314.41			37	56	314.41	1652	*
1821010554	Stanbery	William	Cleveland	TN	47	Family Practice	S	Paroxetine Hcl	Paroxetine Hcl	64	98	2940	576.04	16		19	39	202.98	1170	*
1821010869	Thornton	Kristen	Rochester	NY	36	Family Practice	S	Paroxetine Hcl	Paroxetine Hcl	30	30	773	261.33			0	0	0	0	#
1821011198	Halper	Peter	New York	NY	36	Internal Medicine	S	Paroxetine Hcl	Paroxetine Hcl	18	26	780	133.61		#					*
1821011339	Marshall	Dedra	Long Beach	CA	6	Family Practice	S	Paroxetine Hcl	Paroxetine Hcl	69	81	2430	1391.61			19	27	909.86	810	*
1821011529	Carrington	John	Gering	NE	31	Physician Assistant	S	Paroxetine Hcl	Paroxetine Hcl	12	12	360	53.33			12	12	53.33	360	*
1821011867	Desai	Vijay	Zephyrhills	FL	12	Internal Medicine	S	Paroxetine Hcl	Paroxetine Hcl	48	104	3120	1771.89	11	#					*
1821011974	Edmond	Jimmy	Spring Hill	FL	12	Internal Medicine	S	Paroxetine Hcl	Paroxetine Hcl	112	178	5326	1314.15	24		85	149	1124.99	4456	#
1821012089	Long	Stephen	Conway	AR	5	General Practice	S	Paroxetine Hcl	Paroxetine Hcl	25	25	750	248.69		#					*
1821012105	Wagner	David	New York	NY	36	Internal Medicine	S	Paroxetine Hcl	Paroxetine Hcl	16	27	810	314.15			16	27	314.15	810	*
1821012188	Greiner	Stacy	Ottumwa	IA	19	Nurse Practitioner	S	Paroxetine Hcl	Paroxetine Hcl	107	107	3210	554	11		84	84	427.02	2520	*
1821012329	Mendez	Eduardo	Alcoa	TN	47	Internal Medicine	S	Paroxetine Hcl	Paroxetine Hcl	23	31	930	2022		#					*
1821012337	Hughes	Carl	Charlotte	NC	37	Internal Medicine	S	Paroxetine Hcl	Paroxetine Hcl	42	94	2820	565.75			42	94	565.75	2820	*
1821012436	Aggarwal	Kavita	Poughkeepsie	NY	36	Internal Medicine	S	Paroxetine Hcl	Paroxetine Hcl	25	59	1770	1102.72			25	59	1102.72	1770	*
1821012923	Weaver	Jennifer	Ontonagon	MI	26	Nurse Practitioner	S	Paroxetine Hcl	Paroxetine Hcl	76	122	3580	665.27	14		34	56	299.64	1620	*
1821013400	Smith	Valerie	Kennett	MO	29	Family Practice	S	Paroxetine Hcl	Paroxetine Hcl	18	30	900	118.92			18	30	118.92	900	*
1821013459	Goh	Benjamin	Middleburg	FL	12	Family Practice	S	Paroxetine Hcl	Paroxetine Hcl	63	81	2430	544.31	14		36	46	274.7	1380	*
1821013483	Wright	Robert	Chicago	IL	17	Neurology	S	Paroxetine Hcl	Paroxetine Hcl	11	11	330	55.24			11	11	55.24	330	*
1821013608	Patel	Mahendrakumar	Tampa	FL	12	Internal Medicine	S	Paroxetine Hcl	Paroxetine Hcl	48	58	1740	396.73			15	19	80.16	570	*
1821013764	Segal	Olga	Kelseyville	CA	6	Psychiatry	S	Paroxetine Hcl	Paroxetine Hcl	17	21	630	815.13		*					*
1821013772	Carnegie	Sherie	Downey	CA	6	Family Practice	S	Paroxetine Hcl	Paroxetine Hcl	51	79.2	2330	547.66	17	#					#
1821014085	Bogikian	Azat	Burbank	CA	6	Family Practice	S	Paroxetine Hcl	Paroxetine Hcl	52	52	1560	252.86		#					*
1821014192	Marraccini	Linda	South Miami	FL	12	Family Practice	S	Paroxetine Hcl	Paroxetine Hcl	58	90	2700	427.88			58	90	427.88	2700	*
1821014507	Martin	Marilyn	Baltimore	MD	24	Psychiatry	S	Paroxetine Hcl	Paroxetine Hcl	19	21	630	355.04			0	0	0	0	#
1821014705	Fishberger	Jeffrey	New York	NY	36	Psychiatry	S	Paroxetine Hcl	Paroxetine Hcl	22	22	660	1878.55			0	0	0	0	#
1821015546	Carvalho	Artur	Harrison	NJ	34	Internal Medicine	S	Paroxetine Hcl	Paroxetine Hcl	13	25	750	159.57			13	25	159.57	750	*
1821015553	Bucher	Patricia	Stateline	NV	32	Nurse Practitioner	S	Paroxetine Hcl	Paroxetine Hcl	17	27	810	203.16		#					*
1821015587	Satyu	Nuggehalli	Terrell	TX	48	Family Practice	S	Paroxetine Hcl	Paroxetine Hcl	33	33	975	345.16			21	21	186.64	615	*
1821016064	Krasnoff	Mark	Saint Louis	MO	29	Internal Medicine	S	Paroxetine Hcl	Paroxetine Hcl	29	43	1290	233.83			29	43	233.83	1290	*
1821016106	Schoenbrun	Richard	San Francisco	CA	6	Psychiatry	S	Paroxetine Hcl	Paroxetine Hcl	12	12	360	48.12			12	12	48.12	360	*
1821016205	Gonzalez	Jesus	Miami	FL	12	Family Practice	S	Paroxetine Hcl	Paroxetine Hcl	16	16	432	176.25			16	16	176.25	432	*
1821016239	Kaufmann	Charles	New York	NY	36	Psychiatry & Neurology	T	Paroxetine Hcl	Paroxetine Hcl	14	14	398	165.21			0	0	0	0	#
1821016395	Csernansky	John	Saint Louis	MO	29	Psychiatry	S	Paroxetine Hcl	Paroxetine Hcl	14	14	240	104.71			0	0	0	0	#
1821016593	Abel	Louise	Santa Fe	NM	35	Internal Medicine	S	Paroxetine Hcl	Paroxetine Hcl	12	18	540	1300.29			12	18	1300.29	540	*
1821017252	Stone	Michael	Greeneville	TN	47	Physician Assistant	S	Paroxetine Hcl	Paroxetine Hcl	16	24	720	161.9		*					*
1821017682	Hunter	Lisa	Madison	WI	55	Psychiatry	S	Paroxetine Hcl	Paroxetine Hcl	80	92	2737	436.83	11		27	35	150.37	1050	*
1821017989	Stangland	David	Tonasket	WA	53	Family Practice	S	Paroxetine Hcl	Paroxetine Hcl	13	19	570	104.47		*					*
1821018359	Fatakhova	Nagmo	San Diego	CA	6	Psychiatry	S	Paroxetine Hcl	Paroxetine Hcl	23	30.8	923	205.63		*					*
1821018441	Kirkland	Bryan	Monroe	GA	13	Internal Medicine	S	Paroxetine Hcl	Paroxetine Hcl	251	253	3254	2246.2	17		233	235	2058.95	2782	#
1821018763	Rickerson	Averess	San Antonio	TX	48	Internal Medicine	S	Paroxetine Hcl	Paroxetine Hcl	28	44	1320	287.86		#					*
1821019282	James	Mark	Folsom	LA	22	Family Practice	S	Paroxetine Hcl	Paroxetine Hcl	45	61	1830	380.28	11		30	38	242.62	1140	*
1821019548	Gilbert	Melvin	New York	NY	36	Psychiatry & Neurology	T	Paroxetine Hcl	Paroxetine Hcl	12	12	360	84.39			0	0	0	0	#
1821019654	Pollock	Nelson	High Point	NC	37	Internal Medicine	S	Paroxetine Hcl	Paroxetine Hcl	65	90	2700	544.76			65	90	544.76	2700	*
1821020009	Sheridan	Stephen	Alpena	MI	26	Family Practice	S	Paroxetine Hcl	Paroxetine Hcl	100	224.2	6703	1141.51	22		84	200.2	1058.55	5983	#
1821020074	Patel	Praful	Dothan	AL	1	Obstetrics/Gynecology	S	Paroxetine Hcl	Paroxetine Hcl	11	11	330	58.07		*					*
1821020587	Dowling	Carrie	Bartlett	TN	47	Family Practice	S	Paroxetine Hcl	Paroxetine Hcl	20	34	1020	217.56	11	#					*
1821020637	Faulkenberry	Russell	Taylorsville	NC	37	General Practice	S	Paroxetine Hcl	Paroxetine Hcl	12	12	360	188.54			12	12	188.54	360	*
1821020736	Logan	James	Pineville	LA	22	Psychologist (billing independently)	S	Paroxetine Hcl	Paroxetine Hcl	15	17	483	139.9			0	0	0	0	#
1821020892	Lampone	Thomas	Gulf Breeze	FL	12	Internal Medicine	S	Paroxetine Hcl	Paroxetine Hcl	123	127.2	3767	1813.94	17	#					#
1821021007	Czajkowski	George	Chicago	IL	17	Internal Medicine	S	Paroxetine Hcl	Paroxetine Hcl	40	48	1440	362.01	13	#					#
1821021080	Eustice	Isabelle	Hickory	NC	37	Psychiatry	S	Paroxetine Hcl	Paroxetine Hcl	36	55	1650	370.26			22	40	303.91	1200	*
1821021791	Adams	John	Lafayette	IN	18	Family Practice	S	Paroxetine Hcl	Paroxetine Hcl	27	35	1050	253.97		#					*
1821022237	Wolf	Sondra	Franklin	NC	37	Family Practice	S	Paroxetine Hcl	Paroxetine Hcl	43	55	1650	274.16			43	55	274.16	1650	*
1821022401	Damico	Peter	Fort Worth	TX	48	Family Practice	S	Paroxetine Hcl	Paroxetine Hcl	34	50	1500	1130.04			34	50	1130.04	1500	*
1821022484	Herrod	John	Sierra Vista	AZ	4	Internal Medicine	S	Paroxetine Hcl	Paroxetine Hcl	39	71	2100	583.83	11		39	71	583.83	2100		11
1821022492	Merritt	Tamara	Brewster	WA	53	Family Practice	S	Paroxetine Hcl	Paroxetine Hcl	25	29.2	843	184.09			12	16.2	97.09	485	*
1821022914	Jones	James	Orange	TX	48	Family Practice	S	Paroxetine Hcl	Paroxetine Hcl	47	114	3400	550.35	14	#					#
1821023078	Elahi	Taj	Orland Park	IL	17	Internal Medicine	S	Paroxetine Hcl	Paroxetine Hcl	32	32	960	1245.26			32	32	1245.26	960	*
1821023110	Okolo	Petua	Arlington	TX	48	Internal Medicine	S	Paroxetine Hcl	Paroxetine Hcl	18	18	454	236.54			18	18	236.54	454	*
1821023243	Bakken	Carl	Arlington Heights	IL	17	Internal Medicine	S	Paroxetine Hcl	Paroxetine Hcl	11	11	330	78.33			11	11	78.33	330	*
1821023268	De Leon	Hector	Tavares	FL	12	Psychiatry	S	Paroxetine Hcl	Paroxetine Hcl	110	134.7	3976	1127.94	16		70	94.7	796.14	2782	*
1821023409	Woodard	Lucille	Bellevue	NE	31	Family Practice	S	Paroxetine Hcl	Paroxetine Hcl	14	14	420	62.83		#					*
1821023540	Dhawan	Kamlesh	Montebello	CA	6	Internal Medicine	S	Paroxetine Hcl	Paroxetine Hcl	12	12	360	58.32			12	12	58.32	360	*
1821023607	Diederichs	Katrina	Dover	NH	33	Nurse Practitioner	S	Paroxetine Hcl	Paroxetine Hcl	22	50	1500	341.69			22	50	341.69	1500	*
1821023714	Iyengar	Rajesh	Blue Island	IL	17	Emergency Medicine	S	Paroxetine Hcl	Paroxetine Hcl	42	42	1091	559.27	11		14	14	166.84	306	*
1821023862	Forde	Nicholas	Sacramento	CA	6	Internal Medicine	S	Paroxetine Hcl	Paroxetine Hcl	11	11	326	66.61			0	0	0	0	#
1821023912	Gorbovitsky	Maria	Boston	MA	25	Internal Medicine	S	Paroxetine Hcl	Paroxetine Hcl	25	25	750	143.69			25	25	143.69	750	*
1821024076	Messner	Linda	Lewisburg	PA	42	Nurse Practitioner	S	Paroxetine Hcl	Paroxetine Hcl	18	36	1056	178.44			18	36	178.44	1056	*
1821024621	Martens	Laurence	Twin Falls	ID	16	Family Practice	S	Paroxetine Hcl	Paroxetine Hcl	45	93	2775	527.21	15	#					#
1821024639	Jones	Cindy	Selmer	TN	47	Nurse Practitioner	S	Paroxetine Hcl	Paroxetine Hcl	12	24	720	134.7			12	24	134.7	720	*
1821024787	Murray	Christopher	Alma	MI	26	General Practice	S	Paroxetine Hcl	Paroxetine Hcl	92	158	4740	1100.08	18		58	96	654.7	2880	#
1821025222	Meeks	Benjamin	Johnson City	TN	47	Nurse Practitioner	S	Paroxetine Hcl	Paroxetine Hcl	14	14	420	158.32		*					*
1821025545	Mazer	Sean	Albuquerque	NM	35	Cardiac Electrophysiology	S	Paroxetine Hcl	Paroxetine Hcl	12	36	1080	204.08		#					*
1821025644	Gonzales	Anthony	Hibbing	MN	27	Family Practice	S	Paroxetine Hcl	Paroxetine Hcl	19	44	1320	1442.8		#					*
1821025669	Reidy	Jill	Caledonia	NY	36	Family Practice	S	Paroxetine Hcl	Paroxetine Hcl	41	57	1710	283.97			20	36	111.02	1080	*
1821025834	Haracic	Asim	Washington	DC	11	Psychiatry	S	Paroxetine Hcl	Paroxetine Hcl	29	29.2	823	634.26		*					*
1821025867	Eason	William	Selmer	TN	47	Family Practice	S	Paroxetine Hcl	Paroxetine Hcl	87	99	2958	684.51	15	#					#
1821026022	Mittal	Vijay	Ocala	FL	12	Cardiology	S	Paroxetine Hcl	Paroxetine Hcl	14	42	1260	801.32			14	42	801.32	1260	*
1821026295	Nelson	Michael	Athens	GA	13	Internal Medicine	S	Paroxetine Hcl	Paroxetine Hcl	35	43	1264	1328.41		#					*
1821026311	Acosta	Hilson	Cidra	PR	72	Psychiatry & Neurology	T	Paroxetine Hcl	Paroxetine Hcl	96	100	3000	798.11	23		11	15	112.56	450	*
1821026329	Hennigan	Cheryl	Fayetteville	AR	5	Family Practice	S	Paroxetine Hcl	Paroxetine Hcl	41	68	2025	279.63			41	68	279.63	2025	*
1821026535	Roussel	George	Harrisonburg	VA	51	Internal Medicine	S	Paroxetine Hcl	Paroxetine Hcl	63	119.1	3573	710.26	15		63	119.1	710.26	3573		15
1821026584	Budd	Jeffrey	Gainesville	FL	12	Internal Medicine	S	Paroxetine Hcl	Paroxetine Hcl	16	48	1440	171.5		#					*
1821026626	Foster	Barney	Bullhead City	AZ	4	Physician Assistant	S	Paroxetine Hcl	Paroxetine Hcl	16	44	1320	284.17		#					*
1821026691	Saldana-Falcon	Theresa	Cleveland	TX	48	Family Practice	S	Paroxetine Hcl	Paroxetine Hcl	12	14	420	120.48		*					*
1821026758	Carlson	Patricia	Spokane	WA	53	Nurse Practitioner	S	Paroxetine Hcl	Paroxetine Hcl	41	41.5	1199	7345.73			0	0	0	0	#
1821026857	Allam	Fatme	Syracuse	NY	36	Rheumatology	S	Paroxetine Hcl	Paroxetine Hcl	13	13	390	80.53			13	13	80.53	390	*
1821027038	Murrmann	Don	Kerrville	TX	48	Internal Medicine	S	Paroxetine Hcl	Paroxetine Hcl	24	42	1260	482.9			24	42	482.9	1260	*
1821027137	Hodges	Durwood	Scottsboro	AL	1	Family Practice	S	Paroxetine Hcl	Paroxetine Hcl	116	156	4680	1791.74	16		104	144	1753.82	4320	#
1821027160	Burks	Jennifer	Fort Smith	AR	5	Family Practice	S	Paroxetine Hcl	Paroxetine Hcl	63	94	2821	533.54	12	#					#
1821027210	Bundy	John	Yukon	OK	40	Family Practice	S	Paroxetine Hcl	Paroxetine Hcl	17	25	750	119.39			17	25	119.39	750	*
1821027319	Kuban	David	Granbury	TX	48	Internal Medicine	S	Paroxetine Hcl	Paroxetine Hcl	120	192	5629	1415.96	26	#					#
1821027384	Pitts	Shannon	Rochester	NY	36	Internal Medicine	S	Paroxetine Hcl	Paroxetine Hcl	21	39	1135	218.83			21	39	218.83	1135	*
1821027467	Hoffman-Terry	Margaret	Allentown	PA	42	Infectious Disease	S	Paroxetine Hcl	Paroxetine Hcl	23	23	690	110.19		#					*
1821027608	Topple	Sissel	Asheville	NC	37	Family Practice	S	Paroxetine Hcl	Paroxetine Hcl	18	39	1167	140.67		#					*
1821027699	Zamora	Lilia	Montebello	CA	6	Family Practice	S	Paroxetine Hcl	Paroxetine Hcl	141	270	8100	1630.27	39	#					#
1821028093	Rodriguez	William	Austin	TX	48	Nephrology	S	Paroxetine Hcl	Paroxetine Hcl	11	11	330	87.56			0	0	0	0	#
1821028739	Kecskemeti-Kovacs	Timea	Callahan	FL	12	Family Practice	S	Paroxetine Hcl	Paroxetine Hcl	38	52	1560	333.73		#					*
1821028739	Kecskemeti-Kovacs	Timea	Callahan	FL	12	Family Practice	S	Paxil	Paroxetine Hcl	13	13	390	4098.59			0	0	0	0	#
1821029026	Stambler	Jay	East Islip	NY	36	Internal Medicine	S	Paroxetine Hcl	Paroxetine Hcl	13	29	870	73.48			13	29	73.48	870	*
1821029091	Baris	Alvydas	Rockford	IL	17	Family Practice	S	Paroxetine Hcl	Paroxetine Hcl	33	65	1950	395.18			21	53	299.23	1590	*
1821029133	White	Cynthia	Greensboro	NC	37	Family Practice	S	Paroxetine Hcl	Paroxetine Hcl	90	131	3930	2680.65	16		90	131	2680.65	3930		16
1821029166	Glick	John	Brattleboro	VT	50	Internal Medicine	S	Paroxetine Hcl	Paroxetine Hcl	11	33	990	904.71			11	33	904.71	990	*
1821029307	Erickson	Judith	Dallas	TX	48	Family Practice	S	Paroxetine Hcl	Paroxetine Hcl	18	48	1430	383.18			18	48	383.18	1430	*
1821030065	Wang-Gor	Miranda	Pearland	TX	48	Family Practice	S	Paroxetine Hcl	Paroxetine Hcl	25	49	1470	337.28			25	49	337.28	1470	*
1821030305	Chieng	An Pang	Los Angeles	CA	6	Internal Medicine	S	Paroxetine Hcl	Paroxetine Hcl	11	23	690	187.92			11	23	187.92	690	*
1821030388	Stockton	Kevin	Philadelphia	PA	42	Psychiatry	S	Paroxetine Hcl	Paroxetine Hcl	22	22	645	354.6		*					*
1821030438	Hui	Gloria	Houston	TX	48	Cardiology	S	Paroxetine Hcl	Paroxetine Hcl	44	52	1560	306.86			44	52	306.86	1560	*
1821030511	Ciak	Carl	Concord	NH	33	Internal Medicine	S	Paroxetine Hcl	Paroxetine Hcl	21	37.2	1115	186.06			21	37.2	186.06	1115	*
1821030792	Gould	Philip	Yanceyville	NC	37	Internal Medicine	S	Paroxetine Hcl	Paroxetine Hcl	66	88	2612	731.18	13	#					#
1821030834	Gonzalez	Anne	Hickory	NC	37	Family Practice	S	Paroxetine Hcl	Paroxetine Hcl	26	38	1140	310.29		*					*
1821031311	James	Diane	Bangor	ME	23	Nurse Practitioner	S	Paroxetine Hcl	Paroxetine Hcl	16	25	750	168.74			16	25	168.74	750	*
1821031329	Thomas	Dennis	Valdosta	GA	13	Family Practice	S	Paroxetine Hcl	Paroxetine Hcl	35	53	1590	321.3		#					*
1821031337	Schulz	David	Glendale	WI	55	Psychiatry	S	Paroxetine Hcl	Paroxetine Hcl	11	11	330	74.13			0	0	0	0	#
1821031519	Moutsatson	Tamara	Mt Pleasant	MI	26	Internal Medicine	S	Paroxetine Hcl	Paroxetine Hcl	44	111	3330	598.37	13		29	86	464.7	2580	*
1821031576	Nadeemullah	Mohammad	Brighton	MI	26	Internal Medicine	S	Paroxetine Hcl	Paroxetine Hcl	14	38	1140	133.73		#					*
1821031758	Graham	Walter	Burley	ID	16	Family Practice	S	Paroxetine Hcl	Paroxetine Hcl	40	82	2460	356.02			40	82	356.02	2460	*
1821031774	Lucas	Leonard	Maryland Heights	MO	29	Family Practice	S	Paroxetine Hcl	Paroxetine Hcl	112	149	4470	1098.58	19		66	95	633.7	2850	#
1821031840	Daugherty	Timothy	Savannah	GA	13	Internal Medicine	S	Paroxetine Hcl	Paroxetine Hcl	22	62	1860	395.96			22	62	395.96	1860	*
1821032210	Fox	Steven	Chicago	IL	17	Internal Medicine	S	Paroxetine Hcl	Paroxetine Hcl	37	61	1574	398.3			23	37	219.88	854	*
1821032236	Miller	Patricia	Tylertown	MS	28	Family Practice	S	Paroxetine Hcl	Paroxetine Hcl	41	57	1620	357.37		#					*
1821032285	Greene	Jonathan	Maryville	TN	47	Family Practice	S	Paroxetine Hcl	Paroxetine Hcl	26	62.2	1866	265.7			26	62.2	265.7	1866	*
1821032426	Nicholson	Patricia	Akron	IN	18	Nurse Practitioner	S	Paroxetine Hcl	Paroxetine Hcl	37	65	1950	444.6			37	65	444.6	1950	*
1821032459	Ananda-Stout	Beth	Hilo	HI	15	Nurse Practitioner	S	Paroxetine Hcl	Paroxetine Hcl	12	12	324	62.99		*					*
1821032475	Nguyen	Bao	Stockton	CA	6	Family Practice	S	Paroxetine Hcl	Paroxetine Hcl	87	93	2631	1007.63	14	#					#
1821032962	Lee	Christopher	Arcata	CA	6	Internal Medicine	S	Paroxetine Hcl	Paroxetine Hcl	14	28	840	315.55			14	28	315.55	840	*
1821032970	Landgraf	Robert	Fairfield	CA	6	Family Practice	S	Paroxetine Hcl	Paroxetine Hcl	39	39	1150	467.83			39	39	467.83	1150	*
1821033085	Meixel	Steven	Myrtle Beach	SC	45	Family Practice	S	Paroxetine Hcl	Paroxetine Hcl	28	40	1200	275.35		#					*
1821033127	Kasmia	Abdel	Fairhope	AL	1	Neurology	S	Paroxetine Hcl	Paroxetine Hcl	11	29	870	288.91		*					*
1821033135	Edrich	Vanessa	Seattle	WA	53	Family Practice	S	Paroxetine Hcl	Paroxetine Hcl	23	45	1325	371.64		#					*
1821033317	Hodgini	Andreana	Fort Wayne	IN	18	Family Practice	S	Paroxetine Hcl	Paroxetine Hcl	29	55	1650	352.82		#					*
1821033424	Elsayed	Mohammed	Highland	CA	6	Family Practice	S	Paroxetine Hcl	Paroxetine Hcl	14	14	420	123.53		#					*
1821033481	Shamsie	Darakhshan	Rochester	NY	36	Internal Medicine	S	Paroxetine Hcl	Paroxetine Hcl	39	39	1014	378.82			39	39	378.82	1014	*
1821033788	Sarayba	Jennifer	Rancho Mirage	CA	6	Family Practice	S	Paroxetine Hcl	Paroxetine Hcl	30	60	1800	2264.29			30	60	2264.29	1800	*
1821033911	Springfield	Claude	Apex	NC	37	Family Practice	S	Paroxetine Hcl	Paroxetine Hcl	53	79	2335	483.61		#					*
1821034026	Brown	William	Independence	MO	29	General Practice	S	Paroxetine Hcl	Paroxetine Hcl	19	21	630	105.73		#					*
1821034158	Mueller	Scott	Mechanicsburg	PA	42	Family Practice	S	Paroxetine Hcl	Paroxetine Hcl	11	13	390	81.37		*					*
1821034307	Ather	Syed	Palos Hills	IL	17	Family Practice	S	Paroxetine Hcl	Paroxetine Hcl	19	21	630	107.27		*					*
1821034364	Cantu	Francisco	Mamou	LA	22	General Surgery	S	Paroxetine Hcl	Paroxetine Hcl	23	27	810	148.41		#					*
1821034455	Cummings-Grodin	Elaine	Fountain Valley	CA	6	Internal Medicine	S	Paroxetine Hcl	Paroxetine Hcl	54	126	3780	1272.54	16		54	126	1272.54	3780		16
1821034455	Cummings-Grodin	Elaine	Fountain Valley	CA	6	Internal Medicine	S	Paxil	Paroxetine Hcl	12	12	360	1917.2			12	12	1917.2	360	*
1821034745	Mccrary	David	Chesterfield	MO	29	Internal Medicine	S	Paroxetine Hcl	Paroxetine Hcl	15	25	750	90			15	25	90	750	*
1821034869	Mcdonald	Jeffrey	Soldotna	AK	2	Internal Medicine	S	Paroxetine Hcl	Paroxetine Hcl	16	30	900	192.77			16	30	192.77	900	*
1821035148	Miller	Lawrence	Lansdale	PA	42	Family Practice	S	Paroxetine Hcl	Paroxetine Hcl	26	52	1531	267.95		#					*
1821035320	Ciecko	Joseph	Whitehall	PA	42	Family Practice	S	Paroxetine Hcl	Paroxetine Hcl	23	29	870	169.18		#					*
1821035437	Galvez	Rosa	Albuquerque	NM	35	Internal Medicine	S	Paroxetine Hcl	Paroxetine Hcl	29	41	1230	1259.52		#					*
1821035536	Correa	Ronald	La Habra	CA	6	Family Practice	S	Paroxetine Hcl	Paroxetine Hcl	31	49	1311	1516.5			15	33	876.39	990	*
1821035627	Hearn	Henry	Anderson	SC	45	Obstetrics/Gynecology	S	Paroxetine Hcl	Paroxetine Hcl	11	11	330	46.08			11	11	46.08	330	*
1821036120	Mandelson	Peter	Fall River	MA	25	Cardiology	S	Paroxetine Hcl	Paroxetine Hcl	12	12	360	80.4			12	12	80.4	360	*
1821036229	Ashok	Nagasamudra	San Jacinto	CA	6	Internal Medicine	S	Paroxetine Hcl	Paroxetine Hcl	30	34	954	182.39		#					*
1821037128	Patrick	Brian	New Port Richey	FL	12	Family Practice	S	Paroxetine Hcl	Paroxetine Hcl	58	111	3330	753.65	18		38	78	575.19	2340	#
1821037474	Rogers	Alan	Tucson	AZ	4	Internal Medicine	S	Paroxetine Hcl	Paroxetine Hcl	91	227	6804	1391.15	26		91	227	1391.15	6804		26
1821037508	Roy	Dilip	Fulton	NY	36	Family Practice	S	Paroxetine Hcl	Paroxetine Hcl	39	63	1867	394.42	11	#					*
1821037532	Kubley	Rod	Plymouth	IN	18	Family Practice	S	Paroxetine Hcl	Paroxetine Hcl	31	59	1770	286.45		#					*
1821037557	Russell	Jeffrey	Dover	NH	33	Family Practice	S	Paroxetine Hcl	Paroxetine Hcl	20	36	1062	277.44		#					*
1821037599	Smith	David	Doylestown	PA	42	Family Practice	S	Paroxetine Hcl	Paroxetine Hcl	74	108	3240	772.35	14	#					#
1821037615	Schingler	Robert	Los Osos	CA	6	Internal Medicine	S	Paroxetine Hcl	Paroxetine Hcl	87	143	4270	2672.98	21		69	123	2454.6	3670	#
1821038043	Mcclain	Brian	Canton	OH	39	Internal Medicine	S	Paroxetine Hcl	Paroxetine Hcl	155	157	3967	2106.81	31	#					#
1821038274	Seferovic	Kijana	Chicago	IL	17	Internal Medicine	S	Paroxetine Hcl	Paroxetine Hcl	49	77	2310	495.97			15	43	259.61	1290	*
1821038282	Desmond	Patrick	Twin Falls	ID	16	Internal Medicine	S	Paroxetine Hcl	Paroxetine Hcl	30	34	1020	213.93			30	34	213.93	1020	*
1821038621	Welborn	Dara	Henderson	NV	32	Family Practice	S	Paroxetine Hcl	Paroxetine Hcl	21	49	1470	1361.75			21	49	1361.75	1470	*
1821038720	Lynch	Katherine	Chicago	IL	17	Family Practice	S	Paroxetine Hcl	Paroxetine Hcl	18	28	840	251.53		*					*
1821038829	Storz	Doreen	Wyomissing	PA	42	Physician Assistant	S	Paroxetine Hcl	Paroxetine Hcl	87	87	2600	840.77		*					*
1821038852	Patel	Deepak	Sebring	FL	12	Internal Medicine	S	Paroxetine Hcl	Paroxetine Hcl	46	72	2134	1676.74	12	#					*
1821039165	Diez-Sifontes	Antonio	Arecibo	PR	72	Internal Medicine	S	Paroxetine Hcl	Paroxetine Hcl	18	18	540	138.5			18	18	138.5	540	*
1821039249	Coughlin	Corinne	Tioga	ND	38	Physician Assistant	S	Paroxetine Hcl	Paroxetine Hcl	36	40	1200	1180.11			36	40	1180.11	1200	*
1821039660	Barker	Vincent	Aberdeen	MS	28	Family Practice	S	Paroxetine Hcl	Paroxetine Hcl	45	63	1890	575.65		#					*
1821039900	Koch	Stephen	Pickerington	OH	39	Family Practice	S	Paroxetine Hcl	Paroxetine Hcl	31	73	2190	342.11			31	73	342.11	2190	*
1821040106	Bont	Timothy	Newaygo	MI	26	Family Practice	S	Paroxetine Hcl	Paroxetine Hcl	28	76	2280	420.67		#					*
1821040544	Flood	Mary	New York	NY	36	Infectious Disease	S	Paroxetine Hcl	Paroxetine Hcl	31	71	2130	814.82		#					*
1821040858	Durfee	Gerald	Rockford	MI	26	Family Practice	S	Paroxetine Hcl	Paroxetine Hcl	25	61	1830	302.01			25	61	302.01	1830	*
1821040924	Mckarnin	Cassandra	Overland Park	KS	20	Family Practice	S	Paroxetine Hcl	Paroxetine Hcl	21	41	1230	232.38			21	41	232.38	1230	*
1821041419	Kong Sibal	Jeannette	Chico	CA	6	Family Practice	S	Paroxetine Hcl	Paroxetine Hcl	16	36	1035	178.41		#					*
1821041716	Irving	Joann	North Port	FL	12	Nurse Practitioner	S	Paroxetine Hcl	Paroxetine Hcl	20	36	1080	151.36		#					*
1821041880	Kocsis	Paul	Pinehurst	NC	37	Psychiatry	S	Paroxetine Hcl	Paroxetine Hcl	112	112.2	3322	854.56			20	20	96.51	600	*
1821041955	Franco	David	Omaha	NE	31	Neurology	S	Paroxetine Hcl	Paroxetine Hcl	21	29	866	195.97			21	29	195.97	866	*
1821041997	Doss	Richard	Tulsa	OK	40	Internal Medicine	S	Paroxetine Hcl	Paroxetine Hcl	27	49	1470	367.31			14	36	274.69	1080	*
1821042425	Newbury	Nancy	Ft Pierce	FL	12	Nurse Practitioner	S	Paroxetine Hcl	Paroxetine Hcl	49	68	2040	450.28			11	22	173.92	660	*
1821042458	O'dwyer	Sharon	Milwaukee	WI	55	Nurse Practitioner	S	Paroxetine Hcl	Paroxetine Hcl	14	14	420	43.39			0	0	0	0	#
1821042557	Sirisena	Omatta	Rocky Mount	NC	37	Internal Medicine	S	Paroxetine Hcl	Paroxetine Hcl	15	15	447	794.43			15	15	794.43	447	*
1821042581	Elmenini	Mohammad	Dearborn	MI	26	Family Practice	S	Paroxetine Hcl	Paroxetine Hcl	65	66.3	1989	390.9			50	51.3	305.43	1539	*
1821042771	Sharma	Sarika	Hackensack	NJ	34	Cardiology	S	Paroxetine Hcl	Paroxetine Hcl	22	46.3	1390	1667.76			22	46.3	1667.76	1390	*
1821042813	Cantrell	Rowin	Auburn	WA	53	Psychiatry	S	Paroxetine Hcl	Paroxetine Hcl	136	137.9	3838	2580.69	16		46	46.8	1793.89	1351	*
1821043290	Bear	Marc	Chicago	IL	17	Psychiatry	S	Paroxetine Hcl	Paroxetine Hcl	34	34	1004	320.95			0	0	0	0	#
1821043449	Shupert	Angela	West Union	OH	39	Family Practice	S	Paroxetine Hcl	Paroxetine Hcl	19	31	930	242.1		#					*
1821043522	David	Nora	Fort Myers	FL	12	Internal Medicine	S	Paroxetine Hcl	Paroxetine Hcl	27	53	1574	299.04			27	53	299.04	1574	*
1821043613	Duhn	John	Allendale	MI	26	Family Practice	S	Paroxetine Hcl	Paroxetine Hcl	19	25.2	755	172.22		*					*
1821043753	Sockolov	Alvin	Sacramento	CA	6	Family Practice	S	Paroxetine Hcl	Paroxetine Hcl	56	125	3750	1338.27	16		56	125	1338.27	3750		16
1821044819	Kaw	Matthew	El Monte	CA	6	Internal Medicine	S	Paroxetine Hcl	Paroxetine Hcl	31	51	1527	274.93	11	#					*
1821045105	Mecikalski	Mark	Tucson	AZ	4	Internal Medicine	S	Paroxetine Hcl	Paroxetine Hcl	39	73	2190	1777.78			39	73	1777.78	2190	*
1821045550	Elshaar	Abdulfatah	Norwood	MA	25	Internal Medicine	S	Paroxetine Hcl	Paroxetine Hcl	23	43	1290	3144.38		#					*
1821045600	Bhatla	Brajesh	Harlingen	TX	48	Nephrology	S	Paroxetine Hcl	Paroxetine Hcl	12	12	360	80.72			12	12	80.72	360	*
1821045626	Mchenry	Eric	Kettering	OH	39	Family Practice	S	Paroxetine Hcl	Paroxetine Hcl	55	87	2610	691.17			55	87	691.17	2610	*
1821045683	Millard	Peter	Belfast	ME	23	Family Practice	S	Paroxetine Hcl	Paroxetine Hcl	15	39	1170	1289.11		*					*
1821045725	Bright-Long	Lory	Stony Brook	NY	36	Geriatric Psychiatry	S	Paroxetine Hcl	Paroxetine Hcl	50	81	2430	2038.48			50	81	2038.48	2430	*
1821045972	Pollara	Trisha	Newcastle	WA	53	Family Practice	S	Paroxetine Hcl	Paroxetine Hcl	24	34	990	174.97		#					*
1821046202	Martin	Lisa	Greencastle	IN	18	Internal Medicine	S	Paroxetine Hcl	Paroxetine Hcl	54	84	2520	461.61			54	84	461.61	2520	*
1821046244	Stephens	Kevin	Greenville	TX	48	Family Practice	S	Paroxetine Hcl	Paroxetine Hcl	31	67	1987	1647.63	12	#					*
1821046285	Casta	Mayra	Bayamon	PR	72	General Practice	S	Paroxetine Hcl	Paroxetine Hcl	16	18	540	437.2			16	18	437.2	540	*
1821046301	Ponce	Maria	Los Angeles	CA	6	Family Practice	S	Paroxetine Hcl	Paroxetine Hcl	11	11	330	44.85		*					*
1821046558	Neaville	Gary	Rogers	AR	5	Family Practice	S	Paroxetine Hcl	Paroxetine Hcl	43	85	2550	396.32			31	73	313	2190	*
1821046608	Sanchez	Ilsa	Marion	AR	5	General Practice	S	Paroxetine Hcl	Paroxetine Hcl	17	17	510	94.28		#					*
1821046616	Holland	Christine	Decatur	TX	48	Emergency Medicine	S	Paroxetine Hcl	Paroxetine Hcl	71	107	3195	681.43	18		49	85	485.56	2550	#
1821046681	Wooton	Robert	Rutherford	NJ	34	Internal Medicine	S	Paroxetine Hcl	Paroxetine Hcl	45	69	2045	1186.94			24	48	241.58	1415	*
1821046723	Hartman	Janice	Centennial	CO	8	Family Practice	S	Paroxetine Hcl	Paroxetine Hcl	20	49.5	1485	293.96		*					*
1821046970	Speake	Mark	Lewisburg	PA	42	Internal Medicine	S	Paroxetine Hcl	Paroxetine Hcl	47	49	1470	325.34			47	49	325.34	1470	*
1821047028	Turakhia	Bipin	Bossier City	LA	22	Internal Medicine	S	Paroxetine Hcl	Paroxetine Hcl	46	74	2220	322.11			46	74	322.11	2220	*
1821047218	Ali	Asim	Saint Louis	MO	29	Internal Medicine	S	Paroxetine Hcl	Paroxetine Hcl	46	108	3240	528.53	14		46	108	528.53	3240		14
1821047572	English	Steven	Hartford	KY	21	Nurse Practitioner	S	Paroxetine Hcl	Paroxetine Hcl	19	23	690	166.88		#					*
1821047713	Rippberger	Charles	Quincy	MA	25	Internal Medicine	S	Paroxetine Hcl	Paroxetine Hcl	77	79	2238	1425.96	11	#					*
1821047796	Meyerowitz	Arnold	Chandler	AZ	4	Family Practice	S	Paroxetine Hcl	Paroxetine Hcl	27	33	990	194.24		#					*
1821048364	Nielsen	David	Boise	ID	16	Internal Medicine	S	Paroxetine Hcl	Paroxetine Hcl	24	58	1717	271		#					*
1821048638	Gibson	Russell	Maryville	TN	47	Family Practice	S	Paroxetine Hcl	Paroxetine Hcl	19	35	1050	273.78			19	35	273.78	1050	*
1821048695	Rivera	Nilo	Clayton	NM	35	Internal Medicine	S	Paroxetine Hcl	Paroxetine Hcl	17	38	1120	279.19			17	38	279.19	1120	*
1821048711	Acevedo Acevedo	Jose	Aguadilla	PR	72	General Practice	S	Paroxetine Hcl	Paroxetine Hcl	26	58	1740	1684.65		#					*
1821048794	Hargraves	Robert	Arab	AL	1	Family Practice	S	Paroxetine Hcl	Paroxetine Hcl	95	114.8	3283	949.78	17		65	84.7	674.02	2470	#
1821048976	Essack	Joosub	Manchester	CT	9	Psychiatry	S	Paroxetine Hcl	Paroxetine Hcl	31	61	1794	542.38		#					*
1821049149	Garcia	Reynaldo	Porterville	CA	6	Family Practice	S	Paroxetine Hcl	Paroxetine Hcl	109	119.5	3486	981.29	14		66	70.5	648.94	2016	*
1821049453	Finch	Richard	Hot Springs	AR	5	Family Practice	S	Paroxetine Hcl	Paroxetine Hcl	35	47	1410	431.64			15	23	283.83	690	*
1821049925	Tucker	Vivien	Evansville	IN	18	Family Practice	S	Paroxetine Hcl	Paroxetine Hcl	28	68	2040	1449.88			28	68	1449.88	2040	*
1821050006	Shube	Priscilla	Swansea	MA	25	Family Practice	S	Paroxetine Hcl	Paroxetine Hcl	44	60	1800	326.61			44	60	326.61	1800	*
1821050014	Garber	Holly	Pittsford	NY	36	Internal Medicine	S	Paroxetine Hcl	Paroxetine Hcl	50	98	2940	468.46		#					*
1821050022	Anderson	Leslie	Lonoke	AR	5	Family Practice	S	Paroxetine Hcl	Paroxetine Hcl	94	135	4050	568.94	22		78	117	495.93	3510	#
1821050089	Dao	Minh	New Orleans	LA	22	Family Practice	S	Paroxetine Hcl	Paroxetine Hcl	12	16	480	328.08		*					*
1821050097	Schwartz	Gary	Mechanicsburg	PA	42	Family Practice	S	Paroxetine Hcl	Paroxetine Hcl	30	62	1860	372.92			16	36	169.7	1080	*
1821050428	Mcilvried	Robb	Danville	PA	42	Internal Medicine	S	Paroxetine Hcl	Paroxetine Hcl	117	144	4294	1482.79	15	#					#
1821050485	Cheema	Muhammad	Fairport	NY	36	Psychiatry	S	Paroxetine Hcl	Paroxetine Hcl	36	38	1140	211.57			13	13	60.22	390	*
1821050766	Williams	Jennifer	Sebastopol	CA	6	Family Practice	S	Paroxetine Hcl	Paroxetine Hcl	33	51	1530	343.34			33	51	343.34	1530	*
1821050915	Holzman	Stephen	Glastonbury	CT	9	Psychiatry	S	Paroxetine Hcl	Paroxetine Hcl	33	77	2310	472.75			33	77	472.75	2310	*
1821051137	Spering	Kimberly	Allentown	PA	42	Nurse Practitioner	S	Paroxetine Hcl	Paroxetine Hcl	11	33	990	234.11		*					*
1821051467	Graham	Lalonda	Rock Hill	SC	45	Family Practice	S	Paroxetine Hcl	Paroxetine Hcl	48	102	3060	658.87	13		11	31	210.46	930	*
1821051640	Barudin	Seth	Beaver Dam	WI	55	Family Practice	S	Paroxetine Hcl	Paroxetine Hcl	25	47	1357	350.52			11	33	221.84	990	*
1821051665	Batra	Swaran	Lubbock	TX	48	Internal Medicine	S	Paroxetine Hcl	Paroxetine Hcl	15	37	1110	217.58			15	37	217.58	1110	*
1821051749	Salines	Thomas	Melrose	MA	25	Nurse Practitioner	S	Paroxetine Hcl	Paroxetine Hcl	12	18	517	95.52		*					*
1821051756	Parsons	Prentiss	Ackerman	MS	28	Family Practice	S	Paroxetine Hcl	Paroxetine Hcl	89	121	3630	750.9	19		45	69	400.37	2070	*
1821051764	Frederiks	Claudine	Ocala	FL	12	Geriatric Medicine	S	Paroxetine Hcl	Paroxetine Hcl	46	130	3900	2399.72	22	#					#
1821051830	Hoover	Elizabeth	Waverly	OH	39	Nurse Practitioner	S	Paroxetine Hcl	Paroxetine Hcl	54	62	1860	348.81	11	#					*
1821051970	Schecter	Harvey	Lilburn	GA	13	Family Practice	S	Paroxetine Hcl	Paroxetine Hcl	12	22.4	672	141.88		*					*
1821051996	Talijan	Zinaida	Buffalo	MN	27	Family Practice	S	Paroxetine Hcl	Paroxetine Hcl	13	31	930	156.81			13	31	156.81	930	*
1821052143	Magidenko	Leonid	Philadelphia	PA	42	Internal Medicine	S	Paroxetine Hcl	Paroxetine Hcl	164	172	5160	870.39	20	#					#
1821052218	Rodes	Sarah	Roanoke	VA	51	Physician Assistant	S	Paroxetine Hcl	Paroxetine Hcl	61	75	2230	2419.43	12		20	20	107.64	600	*
1821052499	Garrigos	Socrates	Edinburg	TX	48	Internal Medicine	S	Paroxetine Hcl	Paroxetine Hcl	22	45	1350	218.95		*					*
1821052598	Scarcella	Louis	Laguna Hills	CA	6	Internal Medicine	S	Paroxetine Hcl	Paroxetine Hcl	13	31	930	1905.29			13	31	1905.29	930	*
1821052721	Racke	Michael	Columbus	OH	39	Neurology	S	Paroxetine Hcl	Paroxetine Hcl	18	18	540	122.9			0	0	0	0	#
1821052739	Calvo	Aldo	Fort Lauderdale	FL	12	Family Practice	S	Paroxetine Hcl	Paroxetine Hcl	15	15	450	52.08			15	15	52.08	450	*
1821052754	Lebean	Bryan	Lafayette	LA	22	Internal Medicine	S	Paroxetine Hcl	Paroxetine Hcl	53	53	1574	292.7	12	#					*
1821052945	Karner	Steven	Charlotte	NC	37	Neurology	S	Paroxetine Hcl	Paroxetine Hcl	27	45	1350	267.86			15	33	180.02	990	*
1821053026	Bennett	Richard	Orchard Park	NY	36	Psychiatry	S	Paroxetine Hcl	Paroxetine Hcl	153	209.1	6273	1657.43	24		115	163.1	1342.54	4893	#
1821053166	Rodowicz	Kevin	Orefield	PA	42	Family Practice	S	Paroxetine Hcl	Paroxetine Hcl	12	32	960	122.59			12	32	122.59	960	*
1821053299	Chu-Wong	Amy	New York	NY	36	Internal Medicine	S	Paroxetine Hcl	Paroxetine Hcl	26	26	780	1740.36			26	26	1740.36	780	*
1821053406	Madson	Cheryl	Council Bluffs	IA	19	Family Practice	S	Paroxetine Hcl	Paroxetine Hcl	60	106.1	3182	799.83	12	#					#
1821053661	Heinig	Daniel	Lutz	FL	12	Internal Medicine	S	Paroxetine Hcl	Paroxetine Hcl	64	128	3840	661.85	14	#					#
1821053760	Lusche	Peter	Opelika	AL	1	Psychiatry	S	Paroxetine Hcl	Paroxetine Hcl	27	37	1110	215.59			27	37	215.59	1110	*
1821053851	Dues	David	Jeffersonville	IN	18	Internal Medicine	S	Paroxetine Hcl	Paroxetine Hcl	21	29	870	184.1			21	29	184.1	870	*
1821054008	Alikhan	Mir A	Lake Worth	FL	12	Internal Medicine	S	Paroxetine Hcl	Paroxetine Hcl	67	157	4699	984.26	18	#					#
1821054065	Musto	Stephanie	Cleveland	OH	39	Certified Clinical Nurse Specialist	S	Paroxetine Hcl	Paroxetine Hcl	26	26	780	4347.23			0	0	0	0	#
1821054230	Gilson	Noah	West Long Branch	NJ	34	Neurology	S	Paroxetine Hcl	Paroxetine Hcl	20	32	945	1480.42		*					*
1821054552	Wong	Ritchie	Carmichael	CA	6	Family Practice	S	Paroxetine Hcl	Paroxetine Hcl	11	21	591	134.45		*					*
1821054834	Striet	Stephanie	Cincinnati	OH	39	Internal Medicine	S	Paroxetine Hcl	Paroxetine Hcl	18	30	900	131.77			18	30	131.77	900	*
1821054909	Bienvenu	Oscar	Baltimore	MD	24	Psychiatry	S	Paroxetine Hcl	Paroxetine Hcl	14	17.8	535	1286.34		*					*
1821054966	Whitaker	Charles	Coldwater	MI	26	Family Practice	S	Paroxetine Hcl	Paroxetine Hcl	58	84	2520	1034.52	12		24	50	747.99	1500	*
1821054982	Comparin	Leesa	Kettering	OH	39	Internal Medicine	S	Paroxetine Hcl	Paroxetine Hcl	17	17	485	365.14		#					*
1821055047	Bannon	Kenneth	Carbondale	PA	42	Physician Assistant	S	Paroxetine Hcl	Paroxetine Hcl	11	11	330	112.49			11	11	112.49	330	*
1821055211	Wilson	Stanley	Sedalia	MO	29	Family Practice	S	Paroxetine Hcl	Paroxetine Hcl	102	144.1	4281	914.27	21		64	103.1	561.61	3051	#
1821055310	Boyd	Cynthia	Baltimore	MD	24	Internal Medicine	S	Paroxetine Hcl	Paroxetine Hcl	16	26	780	160.99			16	26	160.99	780	*
1821055427	Medina	Nubia	San Martin	CA	6	Family Practice	S	Paroxetine Hcl	Paroxetine Hcl	17	29	870	186.93			17	29	186.93	870	*
1821055450	Sanchez Catanese	Betty	Somerville	NJ	34	Internal Medicine	S	Paroxetine Hcl	Paroxetine Hcl	25	48	1440	484.39			25	48	484.39	1440	*
1821055534	Shanker	Basuviah	Lenexa	KS	20	Psychiatry	S	Paroxetine Hcl	Paroxetine Hcl	11	11	330	68.44			11	11	68.44	330	*
1821055583	Schnee	Bradley	Portage	WI	55	Family Practice	S	Paroxetine Hcl	Paroxetine Hcl	37	42	1244	296.93		#					*
1821055666	Bitran	Joyce	Cobleskill	NY	36	Family Practice	S	Paroxetine Hcl	Paroxetine Hcl	34	72	2160	323.24		#					*
1821055682	Fleary	Milroy	Brooklyn	NY	36	Internal Medicine	S	Paroxetine Hcl	Paroxetine Hcl	14	14	420	417.18			14	14	417.18	420	*
1821055799	Williams	Allison	Blairsville	PA	42	Physician Assistant	S	Paroxetine Hcl	Paroxetine Hcl	14	18	540	167.93			14	18	167.93	540	*
1821056144	Skinner	Carmen	Columbus	OH	39	Internal Medicine	S	Paroxetine Hcl	Paroxetine Hcl	34	58	1740	347.63			34	58	347.63	1740	*
1821056201	Abraham	Marthe	Brooklyn	NY	36	Psychiatry	S	Paroxetine Hcl	Paroxetine Hcl	72	75	2220	3966.05			31	31	1374.84	930	*
1821056334	Sood	Dinesh	Melville	NY	36	Psychiatry	S	Paroxetine Hcl	Paroxetine Hcl	82	94	2791	3522.73			36	48	3036.33	1420	*
1821056433	Glenn	John	Gloversville	NY	36	Family Practice	S	Paroxetine Hcl	Paroxetine Hcl	68	98	2888	1316.6	15	#					#
1821056441	Chapman	Kimberly	Farmington	AR	5	Internal Medicine	S	Paroxetine Hcl	Paroxetine Hcl	25	55	1650	295.89		#					*
1821056649	Alderdice	Charles	Saint Joseph	MI	26	Family Practice	S	Paroxetine Hcl	Paroxetine Hcl	24	72	2160	422.8			24	72	422.8	2160	*
1821056789	Geyer	James	Tuscaloosa	AL	1	Neurology	S	Paroxetine Hcl	Paroxetine Hcl	38	38	1140	228.87			27	27	141.97	810	*
1821056839	Choi	Suk Kon	Ashtabula	OH	39	Family Practice	S	Paroxetine Hcl	Paroxetine Hcl	58	74.5	2213	463.12			45	61.5	376.97	1823	*
1821056920	Schreiber	Lucas	Taos	NM	35	Family Practice	S	Paroxetine Hcl	Paroxetine Hcl	40	66	1980	334.14			23	43	197.76	1290	*
1821057035	Civrna	Jitka	Palm Desert	CA	6	Internal Medicine	S	Paroxetine Hcl	Paroxetine Hcl	45	56.5	1695	439.1			45	56.5	439.1	1695	*
1821057183	Shastri	Subramaniam	Saint Joseph	MI	26	Internal Medicine	S	Paroxetine Hcl	Paroxetine Hcl	32	82	2460	474.67			32	82	474.67	2460	*
1821057324	Kuchipudi	Sandesh	Brookfield	IL	17	Internal Medicine	S	Paroxetine Hcl	Paroxetine Hcl	51	51	1275	690.59		*					*
1821057563	Vogel	Julie	Cottage Grove	MN	27	Family Practice	S	Paroxetine Hcl	Paroxetine Hcl	16	28	840	189.02		*					*
1821057613	Tuchel	Tammy	Indiantown	FL	12	Family Practice	S	Paroxetine Hcl	Paroxetine Hcl	43	53	1590	1575.34	11	#					*
1821057654	Uma	Chiemeka	Reisterstown	MD	24	Geriatric Medicine	S	Paroxetine Hcl	Paroxetine Hcl	29	29.1	824	496.88			16	16.1	179.07	457	*
1821057662	Peterson	Jane	Paynesville	MN	27	Family Practice	S	Paroxetine Hcl	Paroxetine Hcl	18	30	900	297.71		#					*
1821057696	Hogin	James	Oklahoma City	OK	40	Internal Medicine	S	Paroxetine Hcl	Paroxetine Hcl	14	14	420	74.57			14	14	74.57	420	*
1821057936	Doggett	Brian	Delphi	IN	18	Family Practice	S	Paroxetine Hcl	Paroxetine Hcl	20	30	896	273.78	12	#					*
1821057985	Baker	Harold	Indianapolis	IN	18	Internal Medicine	S	Paroxetine Hcl	Paroxetine Hcl	82	180	5400	926.12	21		70	168	832.31	5040	#
1821058025	Ballarin-Feldman	Piamarie	Fitchburg	MA	25	Family Practice	S	Paroxetine Hcl	Paroxetine Hcl	54	90	2686	569.51	12		54	90	569.51	2686		12
1821058074	Mcintyre	David	Faribault	MN	27	Family Practice	S	Paroxetine Hcl	Paroxetine Hcl	16	34.4	1033	235.68		#					*
1821058124	Weitzman	Lee	Long Beach	NY	36	Cardiology	S	Paroxetine Hcl	Paroxetine Hcl	16	28	840	142.33		#					*
1821058256	Meckley	Janet	Richmond	IN	18	Family Practice	S	Paroxetine Hcl	Paroxetine Hcl	29	37.1	1003	346.22		#					*
1821058348	Kuryla	Paul	South Charleston	WV	54	Family Practice	S	Paroxetine Hcl	Paroxetine Hcl	42	92	2760	3974.06			22	62	3610.32	1860	*
1821058504	Lopez Perez	Hector	Arecibo	PR	72	Internal Medicine	S	Paroxetine Hcl	Paroxetine Hcl	47	47	1410	298.31			36	36	223.19	1080	*
1821058611	Tamarisk	Nancy	Napa	CA	6	Nurse Practitioner	S	Paroxetine Hcl	Paroxetine Hcl	24	36	1080	217		#					*
1821058777	Ayala-Ortiz	Francisco	Patillas	PR	72	General Practice	S	Paroxetine Hcl	Paroxetine Hcl	112	112	3360	672.65	17		93	93	556.97	2790	#
1821058959	Pickhardt	Peter	Deforest	WI	55	Family Practice	S	Paroxetine Hcl	Paroxetine Hcl	14	36	1080	214.4		#					*
1821059080	Ligon	William	Salado	TX	48	Family Practice	S	Paroxetine Hcl	Paroxetine Hcl	21	47	1410	165.87		#					*
1821059148	Dunevant	Don	Portage	IN	18	Family Practice	S	Paroxetine Hcl	Paroxetine Hcl	28	48	1440	1725.44			15	35	1504.08	1050	*
1821059163	Tasner	Sharon	Williamsville	NY	36	Nurse Practitioner	S	Paroxetine Hcl	Paroxetine Hcl	18	34	1020	264.1			18	34	264.1	1020	*
1821059304	Campitelli	Robert	West Palm Beach	FL	12	Family Practice	S	Paroxetine Hcl	Paroxetine Hcl	21	27	810	130.7			21	27	130.7	810	*
1821059312	Rodriguez Fundora	William	Miami	FL	12	Family Practice	S	Paroxetine Hcl	Paroxetine Hcl	38	38	1140	295.1		#					*
1821059478	Robertson	John	Oklahoma City	OK	40	Family Practice	S	Paroxetine Hcl	Paroxetine Hcl	86	140	4200	861.21	21	#					#
1821059544	Kalva	Girish	Salt Lake City	UT	49	Internal Medicine	S	Paroxetine Hcl	Paroxetine Hcl	12	12	328	81.74			12	12	81.74	328	*
1821059858	Belyeu	John	Albertville	AL	1	Family Practice	S	Paroxetine Hcl	Paroxetine Hcl	55	69	2070	1316.43			55	69	1316.43	2070	*
1821059957	Vu	Nancy	Westminster	CA	6	Neurology	S	Paroxetine Hcl	Paroxetine Hcl	85	85	2550	534.34	16		63	63	329.65	1890	#
1821060062	Young	Matthew	Woodland Park	CO	8	Family Practice	S	Paroxetine Hcl	Paroxetine Hcl	35	61	1830	359.03		#					*
1821060203	Klonel	Carrie	Antrim	NH	33	Family Practice	S	Paxil	Paroxetine Hcl	13	13	390	1949.76			0	0	0	0	#
1821060237	Grannum	Edith	Rochester	NY	36	Family Practice	S	Paroxetine Hcl	Paroxetine Hcl	18	36	1080	432.48			18	36	432.48	1080	*
1821060377	Raska	Anna	Morristown	NJ	34	Internal Medicine	S	Paroxetine Hcl	Paroxetine Hcl	57	79	2334	565.66			57	79	565.66	2334	*
1821060559	Feehery	Terrence	Irving	TX	48	Family Practice	S	Paroxetine Hcl	Paroxetine Hcl	48	54	1620	431.63			48	54	431.63	1620	*
1821060575	Conway	Rebecca	Huntsville	AL	1	Family Practice	S	Paroxetine Hcl	Paroxetine Hcl	14	15	450	70.92			14	15	70.92	450	*
1821060583	Kwakye-Berko	Danielle	Buffalo	NY	36	Internal Medicine	S	Paroxetine Hcl	Paroxetine Hcl	28	34	953	239.51		#					*
1821060773	Case	Bonnie	Sewickley	PA	42	Internal Medicine	S	Paroxetine Hcl	Paroxetine Hcl	11	25.5	740	2969.52		*					*
1821060831	Spence	William	Bethany	OK	40	Family Practice	S	Paroxetine Hcl	Paroxetine Hcl	73	155	4650	889.54	21	#					#
1821060971	Perez	Lines	San Juan	PR	72	Psychiatry	S	Paroxetine Hcl	Paroxetine Hcl	274	278	8304	5397.4	49		66	66	720.24	1944		15
1821061136	Salinas	Gerald	Waco	TX	48	Family Practice	S	Paroxetine Hcl	Paroxetine Hcl	36	57	1710	293.23			36	57	293.23	1710	*
1821061227	Kashin	Jeffrey	Buffalo	NY	36	Psychiatry	S	Paroxetine Hcl	Paroxetine Hcl	100	100	2931	1620.06	16		20	20	124.31	600	*
1821061292	Pasquali	Mirno	Laconia	NH	33	Physician Assistant	S	Paroxetine Hcl	Paroxetine Hcl	26	52	1560	1609.61		#					*
1821061342	Donnelly	Edward	Aspinwall	PA	42	Internal Medicine	S	Paroxetine Hcl	Paroxetine Hcl	24	50	1500	250.77		#					*
1821061375	Frazier	Eldon	Quincy	IL	17	Family Practice	S	Paroxetine Hcl	Paroxetine Hcl	65	89	2662	1853.49			65	89	1853.49	2662	*
1821061391	Parekh	Viduri	South Weymouth	MA	25	Family Practice	S	Paroxetine Hcl	Paroxetine Hcl	29	37	1110	139.44		#					*
1821061409	John	Lawrence	Pittsburgh	PA	42	Family Practice	S	Paroxetine Hcl	Paroxetine Hcl	27	41	1230	222.37			27	41	222.37	1230	*
1821061581	Rametta	Concetto	Middletown	NY	36	Internal Medicine	S	Paroxetine Hcl	Paroxetine Hcl	12	36	1080	100.2			12	36	100.2	1080	*
1821061599	Miyagawa	Dean	Reno	NV	32	Internal Medicine	S	Paroxetine Hcl	Paroxetine Hcl	28	68	2040	523.25			28	68	523.25	2040	*
1821061789	Robison	Walter	Mc Murray	PA	42	Internal Medicine	S	Paroxetine Hcl	Paroxetine Hcl	42	58	1714	413.94		#					*
1821061904	Vorhis	Andrew	Ligonier	IN	18	Nurse Practitioner	S	Paroxetine Hcl	Paroxetine Hcl	11	27	810	210.18		*					*
1821062027	Widger	Judy	Healdsburg	CA	6	Family Practice	S	Paroxetine Hcl	Paroxetine Hcl	12	12.1	364	148.36		*					*
1821062043	Hamilton	Melynda	Westminster	CO	8	Nurse Practitioner	S	Paroxetine Hcl	Paroxetine Hcl	12	16	480	48.41			12	16	48.41	480	*
1821062183	Keller	Michael	Avondale	AZ	4	Family Practice	S	Paroxetine Hcl	Paroxetine Hcl	45	75.1	2222	437.67	12		24	46	247.92	1380	*
1821062225	O'neill	Paul	Waukesha	WI	55	Internal Medicine	S	Paroxetine Hcl	Paroxetine Hcl	47	93	2760	842.21			33	79	759.45	2370	*
1821062266	Beckerdite	Matthew	O Fallon	MO	29	Family Practice	S	Paroxetine Hcl	Paroxetine Hcl	12	32	960	221.87			12	32	221.87	960	*
1821062316	Odio	Alberto	Simi Valley	CA	6	Family Practice	S	Paroxetine Hcl	Paroxetine Hcl	33	51	1530	367.97			33	51	367.97	1530	*
1821062324	Linden	David	Las Vegas	NV	32	Psychiatry	S	Paroxetine Hcl	Paroxetine Hcl	74	83.9	2469	1368.39	24		38	45.7	1041.89	1370	*
1821062605	Omer	Jeffrey	Louisville	KY	21	Internal Medicine	S	Paroxetine Hcl	Paroxetine Hcl	64	112	3340	527.31	15		44	82	346.92	2440	#
1821062977	Volpicella-Levy	Susan	Westwood	NJ	34	Family Practice	S	Paroxetine Hcl	Paroxetine Hcl	51	81	2430	1758.58	12	#					*
1821062985	Dempsey	William	Scranton	PA	42	Family Practice	S	Paroxetine Hcl	Paroxetine Hcl	19	19	570	139.07			19	19	139.07	570	*
1821063637	Todd	Paul	Menomonee Falls	WI	55	Psychiatry	S	Paroxetine Hcl	Paroxetine Hcl	159	233	6990	2509.59	28		105	155	2018.27	4650	#
1821063710	Dulos	Ronald	Riverside	CA	6	Internal Medicine	S	Paroxetine Hcl	Paroxetine Hcl	110	163.1	4879	997.5	25	#					#
1821064122	Mckenzie	Mark	Chattanooga	TN	47	Internal Medicine	S	Paroxetine Hcl	Paroxetine Hcl	16	34	1020	275.35		*					*
1821064213	Sadiq	Naveed	Danville	IL	17	Family Practice	S	Paroxetine Hcl	Paroxetine Hcl	70	106	3169	785.62			70	106	785.62	3169	*
1821064338	Rolfe	Mark	Winthrop	ME	23	Family Practice	S	Paroxetine Hcl	Paroxetine Hcl	48	50	1431	972.04			34	34	691.56	1020	*
1821064346	Miro-Diaz	Angel	San Juan	PR	72	Internal Medicine	S	Paroxetine Hcl	Paroxetine Hcl	48	60	1800	1034.35	13	#					#
1821064411	Christian	Stephanie	Kulpmont	PA	42	Physician Assistant	S	Paroxetine Hcl	Paroxetine Hcl	11	15	450	77.96		*					*
1821064478	Naravane	Seema	Millbury	MA	25	Internal Medicine	S	Paroxetine Hcl	Paroxetine Hcl	13	13	390	133.65		#					*
1821064486	Teague	Christopher	Hillsboro	TX	48	Family Practice	S	Paroxetine Hcl	Paroxetine Hcl	23	23	690	161.54		*					*
1821064544	Parikh	Pranav	Williamsburg	VA	51	Internal Medicine	S	Paroxetine Hcl	Paroxetine Hcl	20	44	1320	278.94			20	44	278.94	1320	*
1821064585	Alter	Robert	Chicago	IL	17	Internal Medicine	S	Paroxetine Hcl	Paroxetine Hcl	13	29	870	291.09		*					*
1821064635	Allard	Rebecca	Sidney	NE	31	Family Practice	S	Paroxetine Hcl	Paroxetine Hcl	24	30	868	171.38		#					*
1821064700	Meyer	Thomas	Red Wing	MN	27	Internal Medicine	S	Paroxetine Hcl	Paroxetine Hcl	37	79	2370	395.15		#					*
1821064874	Wu	Elaine	North Dartmouth	MA	25	Family Practice	S	Paroxetine Hcl	Paroxetine Hcl	14	16	480	90.89			14	16	90.89	480	*
1821065087	Hohn	Brooke	Westlake	OH	39	Family Practice	S	Paroxetine Hcl	Paroxetine Hcl	13	37	1110	141.89		*					*
1821065194	Hadzic	Amra	Jacksonville	FL	12	Family Practice	S	Paroxetine Hcl	Paroxetine Hcl	30	42	1260	198.28			15	15	95.71	450	*
1821065509	Campbell	Jonathan	Mobile	AL	1	Family Practice	S	Paroxetine Hcl	Paroxetine Hcl	41	71	2130	947.61	11		24	42	214.75	1260	*
1821065657	Clifford	Michael	The Villages	FL	12	Family Practice	S	Paroxetine Hcl	Paroxetine Hcl	39	105	3150	701.14	12		39	105	701.14	3150		12
1821065681	Zamot-Lourido	Roberto	Quebradillas	PR	72	General Practice	S	Paroxetine Hcl	Paroxetine Hcl	21	21	630	126.47		#					*
1821065699	Brinkman	Timothy	Mckinney	TX	48	Family Practice	S	Paroxetine Hcl	Paroxetine Hcl	24	42	1260	360.53			24	42	360.53	1260	*
1821065764	Mandis	Michael	Maryville	IL	17	Internal Medicine	S	Paroxetine Hcl	Paroxetine Hcl	57	82	2369	812.95	13	#					#
1821065798	Lazar	Aaron	Naperville	IL	17	Family Practice	S	Paroxetine Hcl	Paroxetine Hcl	19	46.4	1392	5472.12		#					*
1821065913	Rodrigues	June	South Dartmouth	MA	25	Nurse Practitioner	S	Paroxetine Hcl	Paroxetine Hcl	46	82	2460	625.98			46	82	625.98	2460	*
1821065962	Caceres Ortiz	Domingo	Carolina	PR	72	Family Practice	S	Paroxetine Hcl	Paroxetine Hcl	20	20	600	420.91		#					*
1821066036	Lowery	Jim	Midwest City	OK	40	Psychiatry	S	Paroxetine Hcl	Paroxetine Hcl	14	14	420	79.22		*					*
1821066358	Langston	Bernard	Shallotte	NC	37	Family Practice	S	Paroxetine Hcl	Paroxetine Hcl	12	20	600	225.46		*					*
1821066994	Metcalf	Amy	Concord	NH	33	Nurse Practitioner	S	Paroxetine Hcl	Paroxetine Hcl	11	11	330	321.58			0	0	0	0	#
1821067083	Bethi	Krishnaveni	Euless	TX	48	Internal Medicine	S	Paroxetine Hcl	Paroxetine Hcl	24	28	840	215.34			13	17	105.34	510	*
1821067117	Narvaiz	Roberto	Tempe	AZ	4	Counselor	T	Paroxetine Hcl	Paroxetine Hcl	24	24	720	162.91		#					*
1821067265	Hepner	Thomas	Sunbury	PA	42	Internal Medicine	S	Paroxetine Hcl	Paroxetine Hcl	106	146	4380	1992.38	22	#					#
1821067299	Perez	Javier	Hialeah	FL	12	Internal Medicine	S	Paroxetine Hcl	Paroxetine Hcl	69	69	2070	415.02	13	#					*
1821067307	Paulsen	Robert	Tulsa	OK	40	Family Practice	S	Paroxetine Hcl	Paroxetine Hcl	87	103	3074	829.85	12		61	77	679.56	2294	*
1821067448	Smith	Tracy	Tulsa	OK	40	Internal Medicine	S	Paroxetine Hcl	Paroxetine Hcl	89	109	3270	1195.22	15		89	109	1195.22	3270		15
1821067547	Misra	Smrutirekha	San Ramon	CA	6	Internal Medicine	S	Paroxetine Hcl	Paroxetine Hcl	25	47	1410	329.22		#					*
1821067653	Kahrs	James	Park City	KS	20	Family Practice	S	Paroxetine Hcl	Paroxetine Hcl	20	54	1620	217.32		#					*
1821067695	Dowless	Julie	Lumberton	NC	37	Nurse Practitioner	S	Paroxetine Hcl	Paroxetine Hcl	21	21.1	632	480.95			0	0	0	0	#
1821067786	Aqel	Mahmoud	Paterson	NJ	34	Internal Medicine	S	Paroxetine Hcl	Paroxetine Hcl	14	14	420	61.87		*					*
1821067794	Kirkendall	Matthew	Dubuque	IA	19	Internal Medicine	S	Paroxetine Hcl	Paroxetine Hcl	45	63	1890	313.08			45	63	313.08	1890	*
1821067851	Serrano-Lopez	Carmen	Port Orange	FL	12	Internal Medicine	S	Paroxetine Hcl	Paroxetine Hcl	175	247.8	7435	4465.84	30	#					#
1821067984	Jones	Howard	Sarasota	FL	12	Emergency Medicine	S	Paroxetine Hcl	Paroxetine Hcl	48	48	342	283.03			0	0	0	0	#
1821068263	Houghton	Mary Alice	Milwaukee	WI	55	Psychiatry	S	Paroxetine Hcl	Paroxetine Hcl	21	41	1230	346.94			21	41	346.94	1230	*
1821068453	Gais	Richard	Morgantown	WV	54	Family Practice	S	Paroxetine Hcl	Paroxetine Hcl	36	66	1980	387.67		#					*
1821068495	Ponnapalli	Madhavi	East Brunswick	NJ	34	Infectious Disease	S	Paroxetine Hcl	Paroxetine Hcl	19	41	1230	271.81			19	41	271.81	1230	*
1821068511	Reddy	Subhash	Fort Wayne	IN	18	Cardiology	S	Paroxetine Hcl	Paroxetine Hcl	25	33	934	415.22			25	33	415.22	934	*
1821068602	Ricardo Pena	Alberto	Hato Rey	PR	72	Internal Medicine	S	Paroxetine Hcl	Paroxetine Hcl	12	12	360	81			12	12	81	360	*
1821069345	Dodson	Jack	Jefferson City	MO	29	Family Practice	S	Paroxetine Hcl	Paroxetine Hcl	30	63.9	1917	331.11		#					*
1821069451	Rosenthal	Stephen	Natick	MA	25	Psychiatry	S	Paroxetine Hcl	Paroxetine Hcl	27	35	1050	243.87			15	23	145.45	690	*
1821069501	Williams	Teresa	Springfield	TN	47	Internal Medicine	S	Paroxetine Hcl	Paroxetine Hcl	19	43	1290	343.47			19	43	343.47	1290	*
1821069519	Sandler	Susan	Ardmore	PA	42	Family Practice	S	Paroxetine Hcl	Paroxetine Hcl	32	60	1796	511.31			32	60	511.31	1796	*
1821069584	Wayman	Bernard	Toms River	NJ	34	Family Practice	S	Paroxetine Hcl	Paroxetine Hcl	61	151	4479	4997.18	18	#					#
1821069691	Fetterolf	Michael	New London	WI	55	Family Practice	S	Paroxetine Hcl	Paroxetine Hcl	27	37	1110	154.16			16	26	121.05	780	*
1821069790	Pickett	H	Excelsior Springs	MO	29	Family Practice	S	Paroxetine Hcl	Paroxetine Hcl	53	67.1	1987	407.2		#					*
1821070194	Mangual	Rafael	Laredo	TX	48	General Practice	S	Paroxetine Hcl	Paroxetine Hcl	15	27	810	108.99		*					*
1821070202	Mach	David	Roseville	CA	6	Family Practice	S	Paroxetine Hcl	Paroxetine Hcl	25	25	750	140.61			25	25	140.61	750	*
1821070236	Byrd	Oliver	Quitman	MS	28	Family Practice	S	Paroxetine Hcl	Paroxetine Hcl	11	11	297	1462.04			11	11	1462.04	297	*
1821070285	Lee	Sherman	Duvall	WA	53	Family Practice	S	Paroxetine Hcl	Paroxetine Hcl	28	36	1080	1305.7			28	36	1305.7	1080	*
1821070608	Gao	Patricia	Glen Burnie	MD	24	Internal Medicine	S	Paroxetine Hcl	Paroxetine Hcl	20	56	1680	1543.82		#					*
1821070756	Bilello	Vincent	Lafayette	CO	8	Internal Medicine	S	Paroxetine Hcl	Paroxetine Hcl	35	78	2340	822.75		#					*
1821070798	Tapazoglou	Efstathios	Warren	MI	26	Hematology/Oncology	S	Paroxetine Hcl	Paroxetine Hcl	18	22	660	72.16			18	22	72.16	660	*
1821070947	Adroja	Bharat	Lock Haven	PA	42	Internal Medicine	S	Paroxetine Hcl	Paroxetine Hcl	133	153	4459	1037.97	20		120	130	930.12	3769	#
1821070970	Heidelberger	Edwin	Springville	NY	36	Internal Medicine	S	Paroxetine Hcl	Paroxetine Hcl	33	49	1470	295.47		#					*
1821071267	Boler	Michael	Greenwood	MS	28	Internal Medicine	S	Paroxetine Hcl	Paroxetine Hcl	33	36	1080	234.95			21	24	165.57	720	*
1821071515	Booth	Brandi	Pleasantville	IA	19	Nurse Practitioner	S	Paroxetine Hcl	Paroxetine Hcl	21	23	675	75.72			21	23	75.72	675	*
1821071622	Harrison	Emily	Pawtucket	RI	44	Family Practice	S	Paroxetine Hcl	Paroxetine Hcl	14	34	1020	713.06		#					*
1821071861	Blanchette	Brian	Whitman	MA	25	Internal Medicine	S	Paroxetine Hcl	Paroxetine Hcl	190	273	8190	1954.3	27		129	197	1249.01	5910	#
1821072018	Penaflor	Rodolfo	Tucson	AZ	4	Internal Medicine	S	Paroxetine Hcl	Paroxetine Hcl	41	66	1958	1083.45			41	66	1083.45	1958	*
1821072125	Hirsch	Ronald	Madison Heights	MI	26	Family Practice	S	Paroxetine Hcl	Paroxetine Hcl	22	46	1380	1377.85		#					*
1821072190	Heristchi	Kristen	Lakeland	FL	12	Physician Assistant	S	Paroxetine Hcl	Paroxetine Hcl	43	58	1720	407.6			22	32	211.51	960	*
1821072422	Goble	Rebecca	Roanoke	VA	51	Internal Medicine	T	Paroxetine Hcl	Paroxetine Hcl	16	16	480	65.08			0	0	0	0	#
1821072570	Robbins	Rick	Sallisaw	OK	40	Family Practice	S	Paroxetine Hcl	Paroxetine Hcl	108	222	6566	2608.76	30		92	176	2397.32	5186	#
1821072604	Bayer	Deborah	Galloway	NJ	34	Infectious Disease	S	Paroxetine Hcl	Paroxetine Hcl	11	13	390	302.07			0	0	0	0	#
1821072646	Mcallister	William	Larkspur	CA	6	Internal Medicine	S	Paroxetine Hcl	Paroxetine Hcl	29	55	1650	1416.14		#					*
1821072752	Sarac	Erdal	Poland	OH	39	Nephrology	S	Paroxetine Hcl	Paroxetine Hcl	14	14	420	103.6			14	14	103.6	420	*
1821072893	Browne	James	Winston Salem	NC	37	Otolaryngology	S	Paroxetine Hcl	Paroxetine Hcl	25	25	750	101.57			25	25	101.57	750	*
1821072968	Steelberg	Elsie	Wichita	KS	20	Psychiatry	S	Paroxetine Hcl	Paroxetine Hcl	27	27	806	2910.32			16	16	2820.61	480	*
1821072976	Zakroff	Sandra	Jackson	MO	29	Family Practice	S	Paroxetine Hcl	Paroxetine Hcl	18	26	765	702.19			18	26	702.19	765	*
1821073586	Tsavoussis	Eleftheria	Waltham	MA	25	Nurse Practitioner	S	Paroxetine Hcl	Paroxetine Hcl	12	12	360	207.6			0	0	0	0	#
1821073768	Fuller	A.	Thomasville	GA	13	Psychiatry	S	Paroxetine Hcl	Paroxetine Hcl	21	21	630	142.74			21	21	142.74	630	*
1821073875	Poteat	Tony	Greenville	SC	45	Internal Medicine	S	Paroxetine Hcl	Paroxetine Hcl	16	34	1020	102.46			16	34	102.46	1020	*
1821073917	Martins	Publius	Staten Island	NY	36	Pulmonary Disease	S	Paroxetine Hcl	Paroxetine Hcl	22	36	1080	217.25			22	36	217.25	1080	*
1821073933	Levy	Jean-Pierre	Hallandale Beach	FL	12	Internal Medicine	S	Paroxetine Hcl	Paroxetine Hcl	22	56	1680	327.53		#					*
1821074063	Western	Steven	Palm Springs	CA	6	Family Practice	S	Paroxetine Hcl	Paroxetine Hcl	107	155	4650	1029.56	25	#					#
1821074345	Kagan	Samuel	East Greenwich	RI	44	Family Practice	S	Paroxetine Hcl	Paroxetine Hcl	18	34	1020	123.16		#					*
1821074592	Fendley	Jack	Sherwood	AR	5	Internal Medicine	S	Paroxetine Hcl	Paroxetine Hcl	32	68	2040	1430.42			32	68	1430.42	2040	*
1821074733	Haas	Thomas	Walker	MN	27	Family Practice	S	Paroxetine Hcl	Paroxetine Hcl	35	55.3	1615	421.46			20	40.3	301.15	1191	*
1821074758	Lee	Eun	Tucson	AZ	4	Family Practice	S	Paroxetine Hcl	Paroxetine Hcl	18	22	660	154.21		#					*
1821074931	Cooney	Paul	Barbourville	KY	21	Family Practice	S	Paroxetine Hcl	Paroxetine Hcl	66	70	2100	352.31			43	47	272.19	1410	*
1821075045	Melaragno	Daniel	Columbus	OH	39	Internal Medicine	S	Paroxetine Hcl	Paroxetine Hcl	25	67	2010	329.27			25	67	329.27	2010	*
1821075086	Al-Nsour	Mohammad	Toledo	OH	39	Hematology/Oncology	S	Paroxetine Hcl	Paroxetine Hcl	11	11	329	145.3			11	11	145.3	329	*
1821075219	Mattice	Michael	Vero Beach	FL	12	Family Practice	S	Paroxetine Hcl	Paroxetine Hcl	20	46	1380	170.46			20	46	170.46	1380	*
1821075235	Hardy	Arthur	Taylor	AZ	4	Nurse Practitioner	S	Paroxetine Hcl	Paroxetine Hcl	16	18	519	115.51			16	18	115.51	519	*
1821075243	Mccord	Melia	Hoopeston	IL	17	Physician Assistant	S	Paroxetine Hcl	Paroxetine Hcl	24	24	704	143.85		#					*
1821075417	Dainesi	Edward	Mc Murray	PA	42	Internal Medicine	S	Paroxetine Hcl	Paroxetine Hcl	32	48	1395	516.55			18	34	219.78	997	*
1821075441	Oneill-Rosado	Oscar	Melbourne	FL	12	Family Practice	S	Paroxetine Hcl	Paroxetine Hcl	58	78.9	2367	887.01			58	78.9	887.01	2367	*
1821075805	Buongiorno	Paul	Wilmington	NC	37	Psychiatry	S	Paroxetine Hcl	Paroxetine Hcl	19	31	930	2980.59		#					*
1821075821	Thadepalli	Fernando	Eagan	MN	27	Internal Medicine	S	Paroxetine Hcl	Paroxetine Hcl	12	26	780	133.65			12	26	133.65	780	*
1821075953	Wuest	Lawrence	New Haven	IN	18	Family Practice	S	Paroxetine Hcl	Paroxetine Hcl	65	125	3750	886.96	15	#					#
1821075961	Battista	Brian	South Weymouth	MA	25	Internal Medicine	S	Paroxetine Hcl	Paroxetine Hcl	24	50	1500	1644.25			24	50	1644.25	1500	*
1821075995	Steffy	Susan	Fort Wayne	IN	18	Internal Medicine	S	Paroxetine Hcl	Paroxetine Hcl	17	51	1530	185.3			17	51	185.3	1530	*
1821076126	Mason	Michael	Ada	OK	40	Family Practice	S	Paroxetine Hcl	Paroxetine Hcl	12	12	360	84			12	12	84	360	*
1821076258	Thompson	Tracy	Dublin	CA	6	Internal Medicine	S	Paroxetine Hcl	Paroxetine Hcl	13	33	990	163.74		#					*
1821076498	Molieri	Danilo	Rockville	MD	24	Internal Medicine	S	Paroxetine Hcl	Paroxetine Hcl	13	13	390	76.87			13	13	76.87	390	*
1821076563	Muldoon	Gerald	Dorchester Center	MA	25	Internal Medicine	S	Paroxetine Hcl	Paroxetine Hcl	19	25	677	182.54		#					*
1821076886	Kosters	Gregory	Sibley	IA	19	Family Practice	S	Paroxetine Hcl	Paroxetine Hcl	14	23.3	617	59.79			14	23.3	59.79	617	*
1821077199	Patterson	Paige	Winchester	VA	51	Family Practice	S	Paroxetine Hcl	Paroxetine Hcl	31	45	1305	442.21		#					*
1821077322	Kopp	Lisa	Davenport	IA	19	Internal Medicine	S	Paroxetine Hcl	Paroxetine Hcl	11	11	330	74.79			11	11	74.79	330	*
1821077975	Lum	Diane	West Memphis	AR	5	Internal Medicine	S	Paroxetine Hcl	Paroxetine Hcl	30	40	1200	482.13			18	28	382.95	840	*
1821078239	Gillette	Cathy	Scranton	PA	42	Nurse Practitioner	S	Paroxetine Hcl	Paroxetine Hcl	12	12	360	78.84			12	12	78.84	360	*
1821078353	Reisinger	Michele	Onaga	KS	20	Nurse Practitioner	S	Paroxetine Hcl	Paroxetine Hcl	15	39	1170	201.97			15	39	201.97	1170	*
1821078460	Corley	Paul	Rosedale	NY	36	Psychiatry	S	Paroxetine Hcl	Paroxetine Hcl	53	63	1890	546.8			17	27	314.43	810	*
1821078726	Heron	Darien	Scotts Valley	CA	6	Internal Medicine	S	Paroxetine Hcl	Paroxetine Hcl	54	72	2160	469.59	11		54	72	469.59	2160		11
1821078783	Lo	Yang	Saint Cloud	MN	27	Family Practice	S	Paroxetine Hcl	Paroxetine Hcl	11	13	390	81.42		*					*
1821079138	Patka	Firoz	Louisville	GA	13	Family Practice	S	Paroxetine Hcl	Paroxetine Hcl	162	164	1519	1057.05			150	150	979.09	1099	*
1821079203	Arzola	Ivan	San Juan	PR	72	Internal Medicine	S	Paroxetine Hcl	Paroxetine Hcl	20	20	600	98.71			20	20	98.71	600	*
1821079237	Fine	James	Wiscasset	ME	23	Psychiatry & Neurology	T	Paroxetine Hcl	Paroxetine Hcl	12	12	360	87.48			0	0	0	0	#
1821079492	Rice	John	Florissant	MO	29	Internal Medicine	S	Paroxetine Hcl	Paroxetine Hcl	49	131	3930	575.65	16	#					#
1821079559	Tatum	Paul	Columbia	MO	29	Geriatric Medicine	S	Paroxetine Hcl	Paroxetine Hcl	16	24	697	163.29			16	24	163.29	697	*
1821079666	Wurster	Fred	Lapeer	MI	26	Family Practice	S	Paroxetine Hcl	Paroxetine Hcl	89	99	2970	593.73	13		34	36	183.59	1080	*
1821079682	Baker	Timothy	Chandler	AZ	4	Family Practice	S	Paroxetine Hcl	Paroxetine Hcl	76	104	3045	610.66	12		46	74	423.39	2220	*
1821079807	Esquivel	Michael	El Paso	TX	48	Physician Assistant	S	Paroxetine Hcl	Paroxetine Hcl	48	106	3180	1837.9	16		36	82	463.43	2460	#
1821080144	Tirdel	Gregory	Truckee	CA	6	Pulmonary Disease	S	Paroxetine Hcl	Paroxetine Hcl	16	38	1140	210.61		#					*
1821080219	Notte	Michael	Mc Kees Rocks	PA	42	Internal Medicine	S	Paroxetine Hcl	Paroxetine Hcl	19	45.2	1355	218.13		#					*
1821080359	Varghese	Naysha	Waterford	MI	26	Family Practice	S	Paroxetine Hcl	Paroxetine Hcl	16	34	1020	269.89			16	34	269.89	1020	*
1821080375	Murphy	Andrew	Norwalk	CT	9	Internal Medicine	S	Paroxetine Hcl	Paroxetine Hcl	18	18	540	139.39			18	18	139.39	540	*
1821080565	Simieritsch	Bernard	Double Springs	AL	1	Family Practice	S	Paroxetine Hcl	Paroxetine Hcl	23	31	930	199.39		#					*
1821080961	Sherwood	William	Smithville	TN	47	Family Practice	S	Paroxetine Hcl	Paroxetine Hcl	149	163	4881	902.18	19		103	109	639.01	3261	#
1821080995	Pho	Luan	Allen	TX	48	Internal Medicine	S	Paroxetine Hcl	Paroxetine Hcl	18	28	840	381.49			18	28	381.49	840	*
1821081035	Lindo-Drusch	Nancy	Appleton	WI	55	Family Practice	S	Paroxetine Hcl	Paroxetine Hcl	12	14	420	118.71			12	14	118.71	420	*
1821081043	Mcallen	Steven	Templeton	CA	6	Internal Medicine	S	Paroxetine Hcl	Paroxetine Hcl	40	56	1633	492.28			40	56	492.28	1633	*
1821081142	Orenstein	Beth	Spokane Valley	WA	53	Family Practice	S	Paroxetine Hcl	Paroxetine Hcl	31	55.1	1652	445.92		#					*
1821081316	Goblirsch	Gregory	River Falls	WI	55	Family Practice	S	Paroxetine Hcl	Paroxetine Hcl	31	39	1170	297.31			19	27	213.31	810	*
1821081563	Bello	Maria	Leesburg	FL	12	Family Practice	S	Paroxetine Hcl	Paroxetine Hcl	117	283	8472	1546.14	34	#					#
1821081779	Singh	Abhilasha	Bowling Green	KY	21	Internal Medicine	S	Paroxetine Hcl	Paroxetine Hcl	45	74	2220	347.91			29	47	199.28	1410	*
1821081860	Graham	Errol	Baxley	GA	13	Internal Medicine	S	Paroxetine Hcl	Paroxetine Hcl	69	73	2014	389.66			56	60	311.49	1656	*
1821082009	Carguello	Patrick	Pulaski	NY	36	Family Practice	S	Paroxetine Hcl	Paroxetine Hcl	75	105.9	3156	558.74			50	80.9	406.68	2406	*
1821082256	Atluri	Satyavathi	Glendale	AZ	4	Internal Medicine	S	Paroxetine Hcl	Paroxetine Hcl	84	132	3960	1689.42	16		56	104	1488.59	3120	#
1821082447	Metz	Richard	Los Angeles	CA	6	Internal Medicine	S	Paroxetine Hcl	Paroxetine Hcl	13	27	810	134.89			13	27	134.89	810	*
1821082538	Bonnette	Linda	Oakland	MD	24	Nurse Practitioner	S	Paroxetine Hcl	Paroxetine Hcl	38	54	1620	329.73			18	28	195.92	840	*
1821082777	Puerini	Albert	Cranston	RI	44	Family Practice	S	Paroxetine Hcl	Paroxetine Hcl	146	190	5700	2361.26	20		132	168	2270.54	5040	#
1821082827	Codel	Radu	Edgewater	NJ	34	Cardiology	S	Paroxetine Hcl	Paroxetine Hcl	23	31	930	1080			23	31	1080	930	*
1821082835	Stussy	Shawn	Wake Village	TX	48	Family Practice	S	Paroxetine Hcl	Paroxetine Hcl	68	103	3090	2695.36	14		55	90	2612.51	2700	#
1821082843	Hinshaw	Roberta	San Angelo	TX	48	Internal Medicine	S	Paroxetine Hcl	Paroxetine Hcl	56	73	2148	655.38	12		44	61	448.43	1788	#
1821082876	Priegues	Lazaro	Miami	FL	12	Internal Medicine	S	Paroxetine Hcl	Paroxetine Hcl	23	33	990	546.56			23	33	546.56	990	*
1821082975	Atkinson	Christopher	Pollocksville	NC	37	Internal Medicine	S	Paroxetine Hcl	Paroxetine Hcl	14	25	750	106.19		*					*
1821083213	Garcia	Melissa	Cypress	TX	48	Physician Assistant	S	Paroxetine Hcl	Paroxetine Hcl	14	22	660	121.55			14	22	121.55	660	*
1821083486	Truong	Nhu Nga	Sterling	VA	51	Family Practice	S	Paroxetine Hcl	Paroxetine Hcl	11	23	690	133.63			11	23	133.63	690	*
1821083718	Holder	Donovan	Clifton Springs	NY	36	Pain Management	S	Paroxetine Hcl	Paroxetine Hcl	12	12	360	48			12	12	48	360	*
1821083999	Fields	Warren	Mystic	CT	9	Internal Medicine	S	Paroxetine Hcl	Paroxetine Hcl	39	45	1332	266.78			39	45	266.78	1332	*
1821084153	Mahany	Brian	Lansing	MI	26	Internal Medicine	S	Paroxetine Hcl	Paroxetine Hcl	17	43	1290	203.85			17	43	203.85	1290	*
1821084260	Jarrell	James	Front Royal	VA	51	Psychiatry	S	Paroxetine Hcl	Paroxetine Hcl	38	38	1140	318.79			0	0	0	0	#
1821084377	Fielder	David	Batesville	AR	5	Family Practice	S	Paroxetine Hcl	Paroxetine Hcl	36	58	1740	272.29		#					*
1821084484	Rawji	Farial	White Oak	PA	42	Family Practice	S	Paroxetine Hcl	Paroxetine Hcl	56	138	4140	647.54	16	#					#
1821084518	Novak	Anne	Lakeland	FL	12	Nurse Practitioner	S	Paroxetine Hcl	Paroxetine Hcl	42	44	1218	852.09		*					*
1821084757	Turiano	Anthony	Andover	MA	25	Family Practice	S	Paroxetine Hcl	Paroxetine Hcl	57	83	2446	988.46	11		57	83	988.46	2446		11
1821085606	Lee	Steven	Atlanta	GA	13	Psychiatry	S	Paroxetine Hcl	Paroxetine Hcl	11	11	330	2445.85			11	11	2445.85	330	*
1821085705	Naftolin	Leigh	Lakeway	TX	48	Family Practice	S	Paroxetine Hcl	Paroxetine Hcl	28	34.2	1002	283.55		*					*
1821085952	Hiestand	John	Fremont	OH	39	Internal Medicine	S	Paroxetine Hcl	Paroxetine Hcl	28	40	1200	184.55			28	40	184.55	1200	*
1821086133	Charpentier	Chantel	Thibodaux	LA	22	Nurse Practitioner	S	Paroxetine Hcl	Paroxetine Hcl	40	40	1200	235.46		#					*
1821086216	Park	Steven	Salem	NJ	34	Internal Medicine	S	Paroxetine Hcl	Paroxetine Hcl	13	26.7	790	154.4		*					*
1821086240	Strausbaugh	John	Fort Myers	FL	12	Family Practice	S	Paroxetine Hcl	Paroxetine Hcl	39	100	2998	775.79	16	#					#
1821086257	Pitcavage	James	Sewickley	PA	42	Pediatric Medicine	S	Paroxetine Hcl	Paroxetine Hcl	85	85	2192	750.68			0	0	0	0	#
1821086323	Segal	Scott	North Miami	FL	12	Psychiatry	S	Paroxetine Hcl	Paroxetine Hcl	20	23	690	139.76	12	*					*
1821086422	Pomerantz	Joel	Philadelphia	PA	42	Internal Medicine	S	Paroxetine Hcl	Paroxetine Hcl	17	17	507	268.18			17	17	268.18	507	*
1821086547	Blankenship	Dennis	Texarkana	AR	5	Internal Medicine	S	Paroxetine Hcl	Paroxetine Hcl	12	12	360	43.04			12	12	43.04	360	*
1821086646	Bonner	Lloyd	Richmond	VA	51	Internal Medicine	S	Paroxetine Hcl	Paroxetine Hcl	74	126	3780	777.99	16		60	102	575.68	3060	#
1821086729	Kubacak	Stephanie	Odessa	TX	48	Internal Medicine	S	Paroxetine Hcl	Paroxetine Hcl	41	69	2070	385.2			30	58	313.25	1740	*
1821087016	Viadero	Joseph	Turners Falls	MA	25	Internal Medicine	S	Paroxetine Hcl	Paroxetine Hcl	71	91	2710	729.99			71	91	729.99	2710	*
1821087057	Colon Padilla	Juan	Sabana Grande	PR	72	Internal Medicine	S	Paroxetine Hcl	Paroxetine Hcl	16	16	480	293.57		#					*
1821087156	Hanabergh	Enrique	Aventura	FL	12	Cardiology	S	Paroxetine Hcl	Paroxetine Hcl	13	13	390	68.11			13	13	68.11	390	*
1821087305	Savino	Thomas	Staten Island	NY	36	Internal Medicine	S	Paroxetine Hcl	Paroxetine Hcl	14	32	960	175.91		*					*
1821088162	Choi	Soon	Fenton	MI	26	Internal Medicine	S	Paroxetine Hcl	Paroxetine Hcl	83	183	5490	978	24		70	152	620.51	4560	#
1821088642	Raagas	Edita	South Ozone Park	NY	36	Psychiatry	S	Paroxetine Hcl	Paroxetine Hcl	41	41	1230	653.1		#					*
1821088857	Taylor	Mark	Las Vegas	NV	32	Cardiology	S	Paroxetine Hcl	Paroxetine Hcl	23	31	886	191.26			11	19	103.94	550	*
1821089046	White	Mary	Bothell	WA	53	Nurse Practitioner	S	Paroxetine Hcl	Paroxetine Hcl	15	15	450	64.8		*					*
1821089269	Hornickle	David	Oley	PA	42	Family Practice	S	Paroxetine Hcl	Paroxetine Hcl	46	72	2160	494.26			27	53	326.61	1590	*
1821089285	Boehrer	James	Dallas	TX	48	Cardiology	S	Paroxetine Hcl	Paroxetine Hcl	12	20	600	116.46		*					*
1821089301	Flaherty	John	Titusville	FL	12	Family Practice	S	Paroxetine Hcl	Paroxetine Hcl	32	76	2280	515.45		#					*
1821089491	Smothers	Ruth	Lafayette	LA	22	Internal Medicine	S	Paroxetine Hcl	Paroxetine Hcl	22	30	900	179.8		*					*
1821089699	Friedman	Jeffrey	South Daytona	FL	12	Family Practice	S	Paroxetine Hcl	Paroxetine Hcl	17	45.3	1359	450.52		#					*
1821089756	Barnes	Cathy	New Port Richey	FL	12	Family Practice	S	Paroxetine Hcl	Paroxetine Hcl	52	64	1920	588.21			20	30	179.07	900	*
1821089764	Ghulldu	Harbinder	Orlando	FL	12	Internal Medicine	S	Paroxetine Hcl	Paroxetine Hcl	33	55	1564	2294.47			16	28	141.68	754	*
1821089905	Phillips	Charles	Newport News	VA	51	Family Practice	S	Paroxetine Hcl	Paroxetine Hcl	24	32	960	298.78		#					*
1821090275	Hittle	John	Greenfield	IN	18	Internal Medicine	S	Paroxetine Hcl	Paroxetine Hcl	11	11	330	1861.65		*					*
1821090556	Mallory	David	Toledo	OH	39	Family Practice	S	Paroxetine Hcl	Paroxetine Hcl	86	144	4320	855.62	15		73	131	747.51	3930	#
1821090572	Dillow	David	Durant	OK	40	Emergency Medicine	S	Paroxetine Hcl	Paroxetine Hcl	17	17	510	103.89			17	17	103.89	510	*
1821090598	Fish	William	Kansas City	MO	29	Family Practice	S	Paroxetine Hcl	Paroxetine Hcl	11	21	630	109.66			11	21	109.66	630	*
1821090846	Sharp	Nannette	Lake Havasu City	AZ	4	Physician Assistant	S	Paroxetine Hcl	Paroxetine Hcl	36	60	1800	314.68		#					*
1821090994	Bartlett	John	Marquette	MI	26	Internal Medicine	S	Paroxetine Hcl	Paroxetine Hcl	23	65	1950	3126.06		#					*
1821091117	Rodocker	Gregory	Evansville	IN	18	Family Practice	S	Paroxetine Hcl	Paroxetine Hcl	34	36	1055	446.62			34	36	446.62	1055	*
1821091141	Clifton	Jeffrey	Birmingham	AL	1	Emergency Medicine	S	Paroxetine Hcl	Paroxetine Hcl	56	72	2136	4475.48	15	#					#
1821091174	Wood	Yelena	San Clemente	CA	6	Internal Medicine	S	Paroxetine Hcl	Paroxetine Hcl	33	39.1	1173	429.63			33	39.1	429.63	1173	*
1821091216	Crandle	Jeffrey	Muskegon	MI	26	Family Practice	S	Paroxetine Hcl	Paroxetine Hcl	18	44	1320	379.56		#					*
1821091331	Hubach	Edward	Huber Heights	OH	39	Family Practice	S	Paroxetine Hcl	Paroxetine Hcl	37	71	2110	608.12	11		37	71	608.12	2110		11
1821091455	Nourse	Trent	Springfield	OH	39	Physician Assistant	S	Paroxetine Hcl	Paroxetine Hcl	45	83	2475	1784.16	11	#					*
1821091497	Griner	Donald	Mesa	AZ	4	Family Practice	S	Paroxetine Hcl	Paroxetine Hcl	50	112	3360	2028.88	13	#					#
1821091612	Spiotta	Eugene	Memphis	TN	47	Gastroenterology	S	Paroxetine Hcl	Paroxetine Hcl	12	12	360	48			12	12	48	360	*
1821091695	Newland	Dennis	Vienna	WV	54	Family Practice	S	Paroxetine Hcl	Paroxetine Hcl	62	169	5070	4356.7	15		62	169	4356.7	5070		15
1821091703	Routhouska	Glenn	Fairfield	TX	48	Family Practice	S	Paroxetine Hcl	Paroxetine Hcl	34	36	1080	266.41		#					*
1821091794	Bastible	Deirdre	Cheektowaga	NY	36	Internal Medicine	S	Paroxetine Hcl	Paroxetine Hcl	38	65.9	1978	484.27	12	#					*
1821091810	Deline	James	Macon	MO	29	Family Practice	S	Paroxetine Hcl	Paroxetine Hcl	19	27	810	110.64		#					*
1821091836	Andersen	Gilbert	Lompoc	CA	6	Internal Medicine	S	Paroxetine Hcl	Paroxetine Hcl	15	19	570	138			15	19	138	570	*
1821091869	Bass	Paola	Dothan	AL	1	Internal Medicine	S	Paroxetine Hcl	Paroxetine Hcl	46	78	2340	1438.73		#					*
1821091935	Peters	James	Shelbyville	IN	18	Family Practice	S	Paroxetine Hcl	Paroxetine Hcl	26	38	1140	549.36			26	38	549.36	1140	*
1821091984	Chung	Daniel	Casa Grande	AZ	4	Family Practice	S	Paroxetine Hcl	Paroxetine Hcl	30	62	1860	329.91		#					*
1821092453	Treon	Stephen	Copperhill	TN	47	Internal Medicine	S	Paroxetine Hcl	Paroxetine Hcl	15	35	1050	164.45		#					*
1821092537	King	Joe	Nashville	AR	5	Family Practice	S	Paroxetine Hcl	Paroxetine Hcl	53	78	2340	320.71			53	78	320.71	2340	*
1821092586	Acosta	Carlos	Bayamon	PR	72	Internal Medicine	S	Paroxetine Hcl	Paroxetine Hcl	36	42	1260	279.35		#					*
1821092602	Frankel	Mark	Cleveland	OH	39	Psychiatry	S	Paroxetine Hcl	Paroxetine Hcl	13	25	750	250.87			13	25	250.87	750	*
1821092701	Fayne	Steven	Sunrise	FL	12	Gastroenterology	S	Paroxetine Hcl	Paroxetine Hcl	12	23	690	136.68			12	23	136.68	690	*
1821093030	Green	Thomas	Murray	KY	21	Obstetrics/Gynecology	S	Paroxetine Hcl	Paroxetine Hcl	13	19	570	100.64		*					*
1821093055	Kugler	Ralph	Hagerstown	MD	24	Family Practice	S	Paroxetine Hcl	Paroxetine Hcl	16	40	1200	358.19			16	40	358.19	1200	*
1821093071	Omran	Yasser	Millersburg	OH	39	Internal Medicine	S	Paroxetine Hcl	Paroxetine Hcl	76	140	4194	958.78	17		60	100	637.17	3000	#
1821093105	Torres	Diego	Ormond Beach	FL	12	Family Practice	S	Paxil	Paroxetine Hcl	13	13	375	1953.71			13	13	1953.71	375	*
1821093287	Cathcart	David	Camdenton	MO	29	Family Practice	S	Paroxetine Hcl	Paroxetine Hcl	11	30	900	202.07			11	30	202.07	900	*
1821093584	Lee	Joseph	Paradise	CA	6	Family Practice	S	Paroxetine Hcl	Paroxetine Hcl	39	65	1904	460.78			39	65	460.78	1904	*
1821093774	Slaughenhaupt	James	Springboro	OH	39	Family Practice	S	Paroxetine Hcl	Paroxetine Hcl	17	17	510	111.4		*					*
1821093824	Curran	Douglas	Athens	TX	48	Family Practice	S	Paroxetine Hcl	Paroxetine Hcl	69	81	2430	478.37	15		51	61	387.18	1830	#
1821093881	Meyer	Jerold	North Randall	OH	39	Family Practice	S	Paroxetine Hcl	Paroxetine Hcl	142	142.3	4137	2564.98	27		106	106	1922.63	3165	#
1821094038	Georges	Angelo	Wheeling	WV	54	Internal Medicine	S	Paroxetine Hcl	Paroxetine Hcl	22	32	960	200.94			22	32	200.94	960	*
1821094111	Patterson	Angela	Tracy City	TN	47	Nurse Practitioner	S	Paroxetine Hcl	Paroxetine Hcl	38	42	1260	305.82		*					*
1821094335	Naini	Gnana Sumathi	Plano	TX	48	Internal Medicine	S	Paroxetine Hcl	Paroxetine Hcl	14	18	527	150.29			14	18	150.29	527	*
1821094392	Ley	Lisa	Edina	MN	27	Physician Assistant	S	Paroxetine Hcl	Paroxetine Hcl	27	71	2130	361.43			27	71	361.43	2130	*
1821094574	Kemp	Ted	Denham Springs	LA	22	Internal Medicine	S	Paroxetine Hcl	Paroxetine Hcl	78	96	2880	549.91	12		67	85	500.44	2550	*
1821094616	Ahmed	Shakil	Richardson	TX	48	Internal Medicine	S	Paroxetine Hcl	Paroxetine Hcl	60	85	2505	683.66	14		60	85	683.66	2505		14
1821094640	Braunwell	Arthur	Ship Bottom	NJ	34	Family Practice	S	Paroxetine Hcl	Paroxetine Hcl	22	48	1440	265.97			11	25	183.11	750	*
1821094830	Chambers	George	Munford	TN	47	Internal Medicine	S	Paroxetine Hcl	Paroxetine Hcl	18	22	660	112.51		*					*
1821095159	Rozantine	Barry	Savannah	GA	13	Psychiatry & Neurology	T	Paroxetine Hcl	Paroxetine Hcl	19	29	870	463.78		#					*
1821095241	Clark	Sheri	Medford	OR	41	Nurse Practitioner	S	Paroxetine Hcl	Paroxetine Hcl	32	75	2250	1296.98			32	75	1296.98	2250	*
1821095498	Gore	Judith	Manassas	VA	51	Nurse Practitioner	S	Paroxetine Hcl	Paroxetine Hcl	18	22	660	265.57			18	22	265.57	660	*
1821095670	Richardson-Oneal	Lorrie	Hoschton	GA	13	Family Practice	S	Paroxetine Hcl	Paroxetine Hcl	34	34	1020	180.9		*					*
1821095696	Williamson	Robert	Gonzales	TX	48	General Practice	S	Paroxetine Hcl	Paroxetine Hcl	32	32	900	195.73			32	32	195.73	900	*
1821095753	Hamilton	Paula	Chambersburg	PA	42	Nurse Practitioner	S	Paroxetine Hcl	Paroxetine Hcl	17	47	1406	1476.94			17	47	1476.94	1406	*
1821095761	Strange	Ernest	Greeneville	TN	47	Family Practice	S	Paroxetine Hcl	Paroxetine Hcl	77	134	4000	559.63	17		77	134	559.63	4000		17
1821095803	Madaffari	Catherine	Jacksonville	FL	12	Internal Medicine	S	Paroxetine Hcl	Paroxetine Hcl	12	36	1080	145.55			12	36	145.55	1080	*
1821096041	Snow	David	Maryville	TN	47	Psychiatry	S	Paroxetine Hcl	Paroxetine Hcl	54	78	2340	500.71			17	23	139.96	690	*
1821096272	Cervone	Paul	Monongahela	PA	42	Obstetrics/Gynecology	S	Paroxetine Hcl	Paroxetine Hcl	14	14	420	64.13		#					*
1821096421	Johnson	Thomas	Jamestown	KY	21	Family Practice	S	Paroxetine Hcl	Paroxetine Hcl	64	98	2940	3460.28	12		26	52	343.36	1560	*
1821096850	Way	Lea	Yarnell	AZ	4	Family Practice	S	Paroxetine Hcl	Paroxetine Hcl	112	146	4380	1081.97	21		90	124	946.56	3720	#
1821096868	Mehta	Vinod	Griffin	GA	13	Internal Medicine	S	Paroxetine Hcl	Paroxetine Hcl	45	47	1410	343.52			23	25	187.47	750	*
1821097486	Gibson	Gary	Cortland	OH	39	Internal Medicine	S	Paroxetine Hcl	Paroxetine Hcl	27	73	2190	315.2		#					*
1821097577	Lieb	John	Hanover	PA	42	Family Practice	S	Paroxetine Hcl	Paroxetine Hcl	45	69	2070	546.2		#					*
1821097692	Wahba	M.Safwat	Bridgeton	MO	29	Psychiatry	S	Paroxetine Hcl	Paroxetine Hcl	121	141	4161	2912.79	15		20	40	2292.18	1200	*
1821097692	Wahba	M.Safwat	Bridgeton	MO	29	Psychiatry	S	Pexeva	Paroxetine Mesylate	11	11	330	7484.36			0	0	0	0	#
1821097817	Weed	Karen	Dillon	MT	30	Internal Medicine	S	Paroxetine Hcl	Paroxetine Hcl	51	105	3150	644.95			40	84	571.85	2520	*
1821097924	Poshni	Aftab	Crystal Lake	IL	17	Psychiatry	S	Paroxetine Hcl	Paroxetine Hcl	40	54	1620	478.65			23	37	324.08	1110	*
1821098047	Ehrenberg	Mitchell	Rochester	NY	36	Internal Medicine	S	Paroxetine Hcl	Paroxetine Hcl	35	103	3090	395.67			35	103	395.67	3090	*
1821098104	Sullivan	Michael	Las Vegas	NV	32	Physician Assistant	S	Paroxetine Hcl	Paroxetine Hcl	23	25	750	133.78			23	25	133.78	750	*
1821098203	Shin	Wonsock	Cumberland	MD	24	Internal Medicine	S	Paroxetine Hcl	Paroxetine Hcl	61	111.4	3253	784.75	14		61	111.4	784.75	3253		14
1821098245	Leven	Leonard	Old Greenwich	CT	9	Psychiatry & Neurology	T	Paroxetine Hcl	Paroxetine Hcl	12	12	360	143.4			0	0	0	0	#
1821098419	Pages	Lazaro	Beavercreek	OH	39	Family Practice	S	Paroxetine Hcl	Paroxetine Hcl	15	39	1154	236.67		#					*
1821098518	Monroe	Allison	South Lake Tahoe	CA	6	Family Practice	S	Paroxetine Hcl	Paroxetine Hcl	12	24	720	149.97		*					*
1821099136	Brandt	David	Columbus	OH	39	Internal Medicine	S	Paroxetine Hcl	Paroxetine Hcl	72	130	3809	693.07	13		72	130	693.07	3809		13
1821099508	Iudica	Kathleen	Harrisonburg	VA	51	Family Practice	S	Paroxetine Hcl	Paroxetine Hcl	20	28	840	139.37		#					*
1821099565	Oliver	Richard	Lynchburg	VA	51	Psychiatry	S	Paroxetine Hcl	Paroxetine Hcl	20	20	600	118.61		*					*
1821099797	Mccoll	Richard	Round Rock	TX	48	Psychiatry	S	Paroxetine Hcl	Paroxetine Hcl	25	36	1080	302.51		*					*
1821100223	Bale	Richard	Spokane	WA	53	Family Practice	S	Paroxetine Hcl	Paroxetine Hcl	21	27.7	830	163.68		*					*
1821100504	Reis	James	Hendersonville	NC	37	Internal Medicine	S	Paroxetine Hcl	Paroxetine Hcl	20	52	1560	402.8			20	52	402.8	1560	*
1821100835	Grosslight	Susan	Winnsboro	SC	45	Registered Nurse	T	Paroxetine Hcl	Paroxetine Hcl	13	17	510	95.34		*					*
1821101767	Tsao	Cecillia	Dumas	AR	5	Internal Medicine	T	Paroxetine Hcl	Paroxetine Hcl	15	15	450	231.63		*					*
1821101908	Spalding	Patricia	Anchorage	AK	2	Nurse Practitioner	S	Paroxetine Hcl	Paroxetine Hcl	66	76	1607	438.77		*					*
1821101973	Lohse	Lauri	Ocoee	FL	12	Nurse Practitioner	S	Paroxetine Hcl	Paroxetine Hcl	20	32	960	1162.6		#					*
1821101999	Cummings	Samuel	Lumberton	NC	37	Obstetrics/Gynecology	S	Paroxetine Hcl	Paroxetine Hcl	11	11	330	68.48		*					*
1821102005	Vocal	Laurier	Bastrop	TX	48	Family Practice	S	Paroxetine Hcl	Paroxetine Hcl	18	20	600	838.62		#					*
1821102153	Field	Lisa	Marlton	NJ	34	Certified Clinical Nurse Specialist	S	Paroxetine Hcl	Paroxetine Hcl	24	24	720	180.89			0	0	0	0	#
1821102161	Peters	Nicholas	Rome	NY	36	Internal Medicine	S	Paroxetine Hcl	Paroxetine Hcl	11	11	280	105.14			11	11	105.14	280	*
1821102575	Saindon	Lee	Greer	SC	45	Family Practice	S	Paroxetine Hcl	Paroxetine Hcl	38	38	1140	1658.17			38	38	1658.17	1140	*
1821102633	Mouli	Padmaja	Adrian	MI	26	Internal Medicine	S	Paroxetine Hcl	Paroxetine Hcl	36	54	1600	295.13			22	40	202.81	1184	*
1821102773	Abrams	Howard	Salem	MA	25	Psychiatry	S	Paroxetine Hcl	Paroxetine Hcl	95	199	5970	1546.58	21		62	138	1007.45	4140	#
1821102849	Korte	Mark	Herrin	IL	17	Family Practice	S	Paroxetine Hcl	Paroxetine Hcl	28	32	960	216.5			28	32	216.5	960	*
1821102914	Mcivor	Patricia	Groton	CT	9	Family Practice	S	Paroxetine Hcl	Paroxetine Hcl	13	39	1170	241.8		*					*
1821102922	Wulfsberg	Richard	Encino	CA	6	Internal Medicine	S	Paroxetine Hcl	Paroxetine Hcl	44	54	1620	1282.55			32	42	1196.75	1260	*
1821103045	Federman	Marc	Georgetown	MA	25	Family Practice	S	Paroxetine Hcl	Paroxetine Hcl	20	20	600	175.53			20	20	175.53	600	*
1821103326	Lukowicz	Daniel	Warwick	RI	44	Internal Medicine	S	Paroxetine Hcl	Paroxetine Hcl	124	192	5742	1796.84	20		124	192	1796.84	5742		20
1821103698	Brennan	Sean	Fort Wayne	IN	18	Family Practice	S	Paroxetine Hcl	Paroxetine Hcl	33	59	1770	294.11		#					*
1821103706	Glick	John	Yuma	CO	8	Family Practice	S	Paroxetine Hcl	Paroxetine Hcl	12	13	373	117.53		*					*
1821103755	Mancke	Victoria	Crest Hill	IL	17	Nurse Practitioner	S	Paroxetine Hcl	Paroxetine Hcl	17	17	510	121.56		*					*
1821103854	Hisscock	Russell	Anthem	AZ	4	Family Practice	S	Paroxetine Hcl	Paroxetine Hcl	56	118	3540	870.52	17	#					#
1821103904	Elhaj	Omar	Warren	OH	39	Psychiatry	S	Paroxetine Hcl	Paroxetine Hcl	30	30	847	545.41			30	30	545.41	847	*
1821104381	Stewart	Carlyle	Plano	TX	48	Internal Medicine	S	Paroxetine Hcl	Paroxetine Hcl	33	81	2430	1265.56			33	81	1265.56	2430	*
1821104514	Greene	Hamp	Montgomery	AL	1	Neurology	S	Paroxetine Hcl	Paroxetine Hcl	21	37	1110	520.67			21	37	520.67	1110	*
1821104662	Cotronea	Anthony	Rome	NY	36	Family Practice	S	Paroxetine Hcl	Paroxetine Hcl	35	59	1770	911.01		#					*
1821105198	Larkin	Harry	Ship Bottom	NJ	34	Family Practice	S	Paroxetine Hcl	Paroxetine Hcl	54	116	3451	1079.92	13	#					#
1821105495	Borucki	Lenora	Uniontown	PA	42	Nurse Practitioner	S	Paroxetine Hcl	Paroxetine Hcl	51	61	1830	863.47			16	24	366.23	720	*
1821105537	Poole	Michael	Fairfield	IA	19	Family Practice	S	Paroxetine Hcl	Paroxetine Hcl	46	66.2	1967	885.99			30	50	731.98	1483	*
1821106014	Dewalt	David	Hilliard	OH	39	Family Practice	S	Paroxetine Hcl	Paroxetine Hcl	14	14	420	82.86		#					*
1821106261	Perez Ruiz	Juan	Lafayette	LA	22	Internal Medicine	S	Paroxetine Hcl	Paroxetine Hcl	26	40	1200	192.18			26	40	192.18	1200	*
1821106592	Mosley	Jerry	Jasper	AL	1	Internal Medicine	S	Paroxetine Hcl	Paroxetine Hcl	147	215.1	6453	1146.82	27		105	171.1	875.69	5133	#
1821106618	Shapiro	Harry	Boston	MA	25	Internal Medicine	S	Paroxetine Hcl	Paroxetine Hcl	12	12	360	103.1			12	12	103.1	360	*
1821106667	Damle	Jagadish	Hoboken	NJ	34	Cardiology	S	Paroxetine Hcl	Paroxetine Hcl	11	11	330	33.11			11	11	33.11	330	*
1821106832	Hoynacke	Renee	Marshfield	WI	55	Internal Medicine	S	Paroxetine Hcl	Paroxetine Hcl	18	44	1320	147.25			18	44	147.25	1320	*
1821107194	Callejas	Heriberto	Dallas	TX	48	Family Practice	S	Paroxetine Hcl	Paroxetine Hcl	11	27	810	183.57		*					*
1821107574	Staggs	James	Cookeville	TN	47	Osteopathic Manipulative Medicine	S	Paroxetine Hcl	Paroxetine Hcl	142	220	6221	1154.41	27	#					#
1821107939	Boyd	Gregory	Lees Summit	MO	29	Family Practice	S	Paroxetine Hcl	Paroxetine Hcl	21	39	1170	193.89			21	39	193.89	1170	*
1821107947	Mcleese	Katharine	Omaha	NE	31	Internal Medicine	S	Paroxetine Hcl	Paroxetine Hcl	40	54	1516	1900.77		#					*
1821108713	Gillette	Jimy	Lynnwood	WA	53	Internal Medicine	S	Paroxetine Hcl	Paroxetine Hcl	26	34.4	1030	238.32		*					*
1821108838	Thompson	Micah	Terre Haute	IN	18	Family Practice	S	Paroxetine Hcl	Paroxetine Hcl	35	51.2	1535	1326.89			35	51.2	1326.89	1535	*
1821108861	Goldman	Adam	Yonkers	NY	36	Cardiology	S	Paroxetine Hcl	Paroxetine Hcl	13	39	1170	505.81		*					*
1821108937	Zeveloff	Susan	Bergenfield	NJ	34	Internal Medicine	S	Paroxetine Hcl	Paroxetine Hcl	28	58	1740	2850.17		#					*
1821109224	Jons	Leon	Crete	NE	31	Family Practice	S	Paroxetine Hcl	Paroxetine Hcl	12	12	360	51.88			12	12	51.88	360	*
1821109398	Sagdeo	Anjali	Los Gatos	CA	6	Internal Medicine	S	Paroxetine Hcl	Paroxetine Hcl	33	57	1691	440.45		#					*
1821109455	Irvine	David	Crystal River	FL	12	Family Practice	S	Paroxetine Hcl	Paroxetine Hcl	16	46	1380	321.71		*					*
1821109463	Shakoor	Naseem	Conyers	GA	13	Internal Medicine	S	Paroxetine Hcl	Paroxetine Hcl	33	69	2070	329.77	11	#					*
1821109646	Neuwirth	April	Livonia	MI	26	Nurse Practitioner	S	Paroxetine Hcl	Paroxetine Hcl	11	11	284	119.49			11	11	119.49	284	*
1821109760	Felong	Michael	Temecula	CA	6	Internal Medicine	S	Paroxetine Hcl	Paroxetine Hcl	29	51	1530	275.68			29	51	275.68	1530	*
1821110396	Fagerson	Donald	Inverness	IL	17	Psychiatry	S	Paroxetine Hcl	Paroxetine Hcl	30	38	1112	516.39			0	0	0	0	#
1821110586	Mccurdy-Yeoman	Meridith	Modesto	CA	6	Physician Assistant	S	Paroxetine Hcl	Paroxetine Hcl	13	39	1170	227.45		#					*
1821112772	Ditzell	Jeffrey	New York	NY	36	Neuropsychiatry	S	Paroxetine Hcl	Paroxetine Hcl	27	27	810	129.59			14	14	76.85	420	*
1821113242	Halkova	Tatsiana	Eau Claire	WI	55	Family Practice	S	Paroxetine Hcl	Paroxetine Hcl	15	23	683	126.22			15	23	126.22	683	*
1821115171	Bush	Jennifer	Columbus	OH	39	Internal Medicine	S	Paroxetine Hcl	Paroxetine Hcl	26	42	1260	219.84			26	42	219.84	1260	*
1821115833	Gonzalez	Dino	Las Vegas	NV	32	Internal Medicine	S	Paroxetine Hcl	Paroxetine Hcl	31	69	2070	494.97			31	69	494.97	2070	*
1821116229	Fernandez	Hugo	Pembroke Pines	FL	12	Family Practice	S	Paroxetine Hcl	Paroxetine Hcl	43	54	1620	1894.16			43	54	1894.16	1620	*
1821119116	Myers	Kimberly	Celina	TX	48	Nurse Practitioner	S	Paroxetine Hcl	Paroxetine Hcl	13	15	440	45.29			13	15	45.29	440	*
1821120288	Mann	Martha	Fredericksburg	VA	51	Psychiatry	S	Paroxetine Hcl	Paroxetine Hcl	21	21	618	324.95			0	0	0	0	#
1821121112	Dent	Marenda	Austin	TX	48	Family Practice	S	Paroxetine Hcl	Paroxetine Hcl	26	32	960	250.1			26	32	250.1	960	*
1821122250	Butcher	Joan	Creve Coeur	MO	29	Psychiatry	S	Paroxetine Hcl	Paroxetine Hcl	13	13	390	60.86		*					*
1821122441	Jones	Gina	Canton	OH	39	Nurse Practitioner	S	Paroxetine Hcl	Paroxetine Hcl	12	30	900	140.91		*					*
1821123035	Bulger	John	Mishawaka	IN	18	Family Practice	S	Paroxetine Hcl	Paroxetine Hcl	48	86	2580	1367.01		#					*
1821123605	Toler	Billie	Ripley	WV	54	Internal Medicine	S	Paroxetine Hcl	Paroxetine Hcl	33	45	1350	281.58		*					*
1821124439	Richoux	Richard	New Orleans	LA	22	Neuropsychiatry	S	Paroxetine Hcl	Paroxetine Hcl	12	12	360	1420.94			0	0	0	0	#
1821124488	Sanders	Jeff	Atlanta	GA	13	Psychiatry	S	Paroxetine Hcl	Paroxetine Hcl	21	21	630	102.9		#					*
1821125071	Young	Keith	Los Angeles	CA	6	Psychiatry & Neurology	T	Paroxetine Hcl	Paroxetine Hcl	11	11	330	1354.49			11	11	1354.49	330	*
1821125832	Ratigan	Richard	Lakewood	CO	8	Family Practice	S	Paroxetine Hcl	Paroxetine Hcl	18	18	332	452.45			18	18	452.45	332	*
1821125857	Levy	Jill	Denver	CO	8	Internal Medicine	S	Paroxetine Hcl	Paroxetine Hcl	27	68	2031	366.72			27	68	366.72	2031	*
1821126558	Thomas-Warner	Pamela	West Chester	OH	39	Nurse Practitioner	S	Paroxetine Hcl	Paroxetine Hcl	58	60.8	1783	742.28	12	*					*
1821126566	Khalid	Jawaria	Paola	KS	20	Family Practice	S	Paroxetine Hcl	Paroxetine Hcl	25	35	1040	256.98			14	22	136.77	660	*
1821127333	Chesnut	Michael	Louisville	KY	21	Internal Medicine	S	Paroxetine Hcl	Paroxetine Hcl	78	94	2820	914.94	14		48	60	726.66	1800	*
1821127697	Aquino	Patrick	Burlington	MA	25	Psychiatry	S	Paroxetine Hcl	Paroxetine Hcl	13	15	434	52.03			13	15	52.03	434	*
1821127721	Kipervas	Yelena	Stroudsburg	PA	42	Family Practice	S	Paroxetine Hcl	Paroxetine Hcl	25	39	1170	211.96			13	23	64.25	690	*
1821127747	Lawrence	Lisa	Cleveland	OH	39	Psychiatry & Neurology	T	Paroxetine Hcl	Paroxetine Hcl	59	67	1932	358.96			0	0	0	0	#
1821127903	Police	Anitha	Jacksonville	FL	12	Internal Medicine	S	Paroxetine Hcl	Paroxetine Hcl	60	149.8	4495	4051.19	15	#					#
1821128398	Applehoff	Cynthia	Elgin	IL	17	Physician Assistant	S	Paroxetine Hcl	Paroxetine Hcl	11	25	750	484.98		*					*
1821128505	Barlage	Carol	Springfield	OH	39	Family Practice	S	Paroxetine Hcl	Paroxetine Hcl	20	20	600	125.99		#					*
1821128695	Kuhl	Jennifer	Longmont	CO	8	Family Practice	S	Paroxetine Hcl	Paroxetine Hcl	12	24	720	268.88			12	24	268.88	720	*
1821128927	Shelby	J	Beaverton	OR	41	Psychiatry	S	Paroxetine Hcl	Paroxetine Hcl	25	25.1	706	191.53			13	13	76.02	360	*
1821129651	Johnson	Charles	Atlanta	GA	13	Internal Medicine	S	Paroxetine Hcl	Paroxetine Hcl	25	53	1590	1074.31			25	53	1074.31	1590	*
1821129933	Sarkis	Arbella	San Jose	CA	6	Family Practice	S	Paroxetine Hcl	Paroxetine Hcl	41	79	2370	618.61	13	#					#
1821130196	Fernandez-Llanio	Regina	Key Biscayne	FL	12	Internal Medicine	S	Paroxetine Hcl	Paroxetine Hcl	29	29	870	276.7			29	29	276.7	870	*
1821131103	Camillo	Michael	Ogdensburg	NY	36	Psychiatry	S	Paroxetine Hcl	Paroxetine Hcl	43	45	1331	214.41		*					*
1821132481	Hult	James	Sequim	WA	53	Internal Medicine	S	Paroxetine Hcl	Paroxetine Hcl	33	91	2730	473.46	14	#					#
1821133935	Yarrington	Pamela	Orlando	FL	12	Physician Assistant	S	Paroxetine Hcl	Paroxetine Hcl	44	53	1567	525.11			0	0	0	0	#
1821134297	Diaz	Luis	Arecibo	PR	72	General Practice	S	Paroxetine Hcl	Paroxetine Hcl	12	18	540	104.94			12	18	104.94	540	*
1821134792	Nehrkorn	Cynthia	Naples	FL	12	Internal Medicine	S	Paroxetine Hcl	Paroxetine Hcl	15	23	657	185.12		#					*
1821135104	Fleming	Dallas	Denver	CO	8	Psychiatry	S	Paroxetine Hcl	Paroxetine Hcl	37	37.4	1123	403.11			0	0	0	0	#
1821135146	Lee	Heidi	Mount Kisco	NY	36	Psychiatry	S	Paroxetine Hcl	Paroxetine Hcl	56	56	1680	1699.37		*					*
1821136086	Pepka	James	Auburn	WA	53	Family Practice	S	Paroxetine Hcl	Paroxetine Hcl	12	12	360	72.16			12	12	72.16	360	*
1821136698	Donkle	Karen	Las Animas	CO	8	Nurse Practitioner	S	Paroxetine Hcl	Paroxetine Hcl	12	12	360	96.39			0	0	0	0	#
1821137142	Tran	Phuong	Chicago	IL	17	Internal Medicine	S	Paroxetine Hcl	Paroxetine Hcl	13	13	390	64.48			13	13	64.48	390	*
1821137712	Fogelman	Steven	Rome	NY	36	Psychiatry	S	Paroxetine Hcl	Paroxetine Hcl	176	176	5235	4824.84	17		38	38	154.08	1140	*
1821138231	Abraham	Pamela	Reno	NV	32	Family Practice	S	Paroxetine Hcl	Paroxetine Hcl	11	29	870	110.93			11	29	110.93	870	*
1821138405	Olivares	Gisella	Pomona	CA	6	Family Practice	S	Paroxetine Hcl	Paroxetine Hcl	16	26	780	151.33		*					*
1821140906	Jones	James	Gainesville	TX	48	General Practice	S	Paroxetine Hcl	Paroxetine Hcl	11	31	930	140.79			11	31	140.79	930	*
1821142993	Lath	Seetha	Arcadia	CA	6	Internal Medicine	S	Paroxetine Hcl	Paroxetine Hcl	26	40	1200	330.71			26	40	330.71	1200	*
1821143926	Ledford	Sarah	Edgefield	SC	45	Physician Assistant	S	Paroxetine Hcl	Paroxetine Hcl	36	40	1200	208.04			12	16	100.36	480	*
1821145426	Farhangfar	Kamyar	Concord	CA	6	Internal Medicine	S	Paroxetine Hcl	Paroxetine Hcl	14	14	418	106.64		*					*
1821146168	Tenenbaum	Joseph	New York	NY	36	Cardiology	S	Paroxetine Hcl	Paroxetine Hcl	12	36	1080	243.74			12	36	243.74	1080	*
1821146705	Nguyen	An	Bellflower	CA	6	Internal Medicine	S	Paroxetine Hcl	Paroxetine Hcl	14	18.9	568	189.64			14	18.9	189.64	568	*
1821146796	Negoro	Harvey	Woodland Hills	CA	6	Internal Medicine	S	Paroxetine Hcl	Paroxetine Hcl	17	55.3	1660	494.83			17	55.3	494.83	1660	*
1821146853	Vos	Laurie	Woodland Hills	CA	6	Family Practice	S	Paroxetine Hcl	Paroxetine Hcl	11	32.7	954	221.2			11	32.7	221.2	954	*
1821148917	Lopez	Luis	Phoenix	AZ	4	Family Practice	S	Paroxetine Hcl	Paroxetine Hcl	62	78	2340	463.03	15		48	62	348.72	1860	#
1821150327	Gray	Judith	Negaunee	MI	26	Physician Assistant	S	Paroxetine Hcl	Paroxetine Hcl	26	26	780	174.77		*					*
1821150616	Ortiz	Juan	Miami	FL	12	Psychiatry & Neurology	T	Paroxetine Hcl	Paroxetine Hcl	88	101	3030	563.66	13		50	63	359.52	1890	*
1821150863	Kadambi	Andal	Dublin	CA	6	Internal Medicine	S	Paroxetine Hcl	Paroxetine Hcl	14	22	660	131.01		*					*
1821151069	Rallis	Michael	Burgaw	NC	37	Internal Medicine	S	Paroxetine Hcl	Paroxetine Hcl	40	48	1055	336.82			40	48	336.82	1055	*
1821151309	Cartwright	Billie	Bend	OR	41	Physician Assistant	S	Paroxetine Hcl	Paroxetine Hcl	26	26	758	649.31			11	11	144.28	308	*
1821151481	Granato	Eduardo	Eastchester	NY	36	Internal Medicine	S	Paroxetine Hcl	Paroxetine Hcl	15	37	1110	1325.38			15	37	1325.38	1110	*
1821152380	Anderson	Peter	Los Angeles	CA	6	Nurse Practitioner	S	Paroxetine Hcl	Paroxetine Hcl	15	15	450	546.66			0	0	0	0	#
1821152836	Abruzzi	Laurie	Framingham	MA	25	Certified Clinical Nurse Specialist	S	Paroxetine Hcl	Paroxetine Hcl	58	70	2100	320.6			0	0	0	0	#
1821153149	Wynn	Alan	Woodbridge	VA	51	Internal Medicine	S	Paroxetine Hcl	Paroxetine Hcl	18	38	1140	310.45			18	38	310.45	1140	*
1821153305	Gonzalez Munoz	Carmen	Aguadilla	PR	72	Internal Medicine	S	Paroxetine Hcl	Paroxetine Hcl	24	24	720	121.73			24	24	121.73	720	*
1821153511	Mercer	Alexander	Woodstock	GA	13	Psychiatry	S	Paroxetine Hcl	Paroxetine Hcl	18	26	771	163.08			18	26	163.08	771	*
1821153529	Duncan	Wallace	Lithonia	GA	13	Internal Medicine	S	Paroxetine Hcl	Paroxetine Hcl	19	28	840	124.13			19	28	124.13	840	*
1821153602	Manos	Andrew	Long Beach	CA	6	Family Practice	S	Paroxetine Hcl	Paroxetine Hcl	17	37	1110	1437.91		#					*
1821153743	Moon	Eliot	Pasadena	CA	6	Neuropsychiatry	S	Paroxetine Hcl	Paroxetine Hcl	12	16	480	80.54		*					*
1821154071	Salter	Barry	York	ME	23	Internal Medicine	S	Paroxetine Hcl	Paroxetine Hcl	12	22	660	144.3			12	22	144.3	660	*
1821154394	Kirsch	Debra	Coral Springs	FL	12	Psychiatry	S	Paroxetine Hcl	Paroxetine Hcl	36	40	1200	1100.03		*					*
1821155011	Stokols	Mark	Camarillo	CA	6	Internal Medicine	S	Paroxetine Hcl	Paroxetine Hcl	26	66	1935	490.21			26	66	490.21	1935	*
1821155433	Llamas	Antonio	Fontana	CA	6	General Practice	S	Paroxetine Hcl	Paroxetine Hcl	11	14	420	61.13		*					*
1821155748	Tolbert	Cynthia	Hampton	NH	33	Family Practice	S	Paroxetine Hcl	Paroxetine Hcl	14	28	840	135.63		#					*
1821156449	Faltus	Frank	Providence	RI	44	Psychiatry	S	Paroxetine Hcl	Paroxetine Hcl	21	27	810	120.47			21	27	120.47	810	*
1821156472	Stiltner	Sean	Waverly	OH	39	Emergency Medicine	S	Paroxetine Hcl	Paroxetine Hcl	15	20	551	292.44		*					*
1821156548	Pieri	Italo	Chicago	IL	17	Internal Medicine	S	Paroxetine Hcl	Paroxetine Hcl	12	26	780	129.39			12	26	129.39	780	*
1821156795	Garcia	Umberto	Las Cruces	NM	35	Family Practice	S	Paroxetine Hcl	Paroxetine Hcl	15	39	1170	180.01		#					*
1821157025	Klassen	Cathlyn	Everett	WA	53	Family Practice	S	Paroxetine Hcl	Paroxetine Hcl	64	65	1770	679.99			29	29.4	291.43	751	*
1821157173	Stegner	Sharron	Brandenburg	KY	21	Nurse Practitioner	S	Paroxetine Hcl	Paroxetine Hcl	18	30	900	510.59			18	30	510.59	900	*
1821157231	Ahmed	Lubna	Hamilton	NJ	34	Internal Medicine	S	Paroxetine Hcl	Paroxetine Hcl	60	104	3106	742.12	17		60	104	742.12	3106		17
1821157447	Cadelina	Arlene	Honolulu	HI	15	Internal Medicine	S	Paroxetine Hcl	Paroxetine Hcl	15	25	750	205.46		*					*
1821157454	Gilson	Irving	Warwick	RI	44	Internal Medicine	S	Paroxetine Hcl	Paroxetine Hcl	72	109	3270	701.25	13		57	88	620.12	2640	#
1821157462	Hussain	Abid	Hemet	CA	6	Internal Medicine	S	Paroxetine Hcl	Paroxetine Hcl	166	202.4	6054	2247.51	26		110	126.4	1137.08	3774	#
1821157488	Zollner	Elaine	Panorama City	CA	6	Internal Medicine	S	Paroxetine Hcl	Paroxetine Hcl	13	43	1290	263.72			13	43	263.72	1290	*
1821157959	Berger	Christina	Martinez	CA	6	Nurse Practitioner	S	Paroxetine Hcl	Paroxetine Hcl	14	29	870	184.28		*					*
1821158130	Rinker	Barry	Chester	PA	42	Internal Medicine	S	Paroxetine Hcl	Paroxetine Hcl	23	39	1170	249.04			23	39	249.04	1170	*
1821158288	Sherman	Susan	Alton	IL	17	Psychiatry & Neurology	T	Paroxetine Hcl	Paroxetine Hcl	22	22	638	179.55		#					*
1821158759	Driskell	Amber	Austell	GA	13	Internal Medicine	S	Paroxetine Hcl	Paroxetine Hcl	37	55	1650	1861.14			37	55	1861.14	1650	*
1821158882	Hart	James	Woodland	AL	1	Physician Assistant	S	Paroxetine Hcl	Paroxetine Hcl	51	99	2970	503.82			32	72	347.62	2160	*
1821159138	Diraimondo	Linda	Madison	WI	55	Psychiatry	S	Paroxetine Hcl	Paroxetine Hcl	104	105.4	3159	759.48	12		28	29	192.71	869	*
1821159211	Generelly	Vicky	Palmyra	VA	51	Nurse Practitioner	S	Paroxetine Hcl	Paroxetine Hcl	12	16	480	94.95			12	16	94.95	480	*
1821159674	Thornquist	Robert	Anchorage	AK	2	Family Practice	S	Paroxetine Hcl	Paroxetine Hcl	64	67.3	951	416.25			0	0	0	0	#
1821159864	Peterson	Donald	Gretna	LA	22	Family Practice	S	Paroxetine Hcl	Paroxetine Hcl	46	62	1860	295.63			46	62	295.63	1860	*
1821160276	Commodaro	Dominick	Bensalem	PA	42	Family Practice	S	Paroxetine Hcl	Paroxetine Hcl	23	31	930	145.57		*					*
1821160631	Kumar	Juhi	Fremont	CA	6	Internal Medicine	S	Paroxetine Hcl	Paroxetine Hcl	17	28.9	865	244.08			17	28.9	244.08	865	*
1821160664	Seecharan	Stephen	Ocala	FL	12	Internal Medicine	S	Paroxetine Hcl	Paroxetine Hcl	16	46	1380	227.01		*					*
1821160763	Tanel	Gwendolyn	Waukesha	WI	55	Family Practice	S	Paroxetine Hcl	Paroxetine Hcl	47	89	2647	598.24	11	#					*
1821160938	Marasinghe	Thilina	San Antonio	TX	48	Internal Medicine	S	Paroxetine Hcl	Paroxetine Hcl	22	64	1920	530.97		#					*
1821161050	Huff	Angela	Desoto	TX	48	Neurology	S	Paroxetine Hcl	Paroxetine Hcl	42	44.5	1335	264.29			42	44.5	264.29	1335	*
1821161183	Northrup	Christine	Shelburne	VT	50	Internal Medicine	S	Paroxetine Hcl	Paroxetine Hcl	19	25	750	128.88			19	25	128.88	750	*
1821161621	Mataverde	Alex	Allen Park	MI	26	Internal Medicine	S	Paroxetine Hcl	Paroxetine Hcl	11	11	330	71.79			11	11	71.79	330	*
1821161647	Conn	Kristin	Los Angeles	CA	6	Family Practice	S	Paroxetine Hcl	Paroxetine Hcl	12	24	720	125.44			12	24	125.44	720	*
1821161837	Pearlstein	Todd	Troy	AL	1	Family Practice	S	Paroxetine Hcl	Paroxetine Hcl	90	116.1	3477	547.73	13		90	116.1	547.73	3477		13
1821162207	Harris	William	Charleston	WV	54	Geriatric Medicine	S	Paroxetine Hcl	Paroxetine Hcl	61	139	4127	702.11	15		61	139	702.11	4127		15
1821163825	Friedman	Jay	Scottsdale	AZ	4	Internal Medicine	S	Paroxetine Hcl	Paroxetine Hcl	135	259.7	7735	1627.41	29		135	259.7	1627.41	7735		29
1821164658	Schwinn	Hans	Westhampton Beach	NY	36	Family Practice	S	Paroxetine Hcl	Paroxetine Hcl	15	15	450	132.15		#					*
1821164872	Seltman	Marc	Atlanta	GA	13	Internal Medicine	S	Paroxetine Hcl	Paroxetine Hcl	20	34	1018	1683.16			20	34	1683.16	1018	*
1821164872	Seltman	Marc	Atlanta	GA	13	Internal Medicine	S	Paxil	Paroxetine Hcl	12	12	360	1916.65			12	12	1916.65	360	*
1821165473	Ostella	Frank	Newark	NJ	34	Psychiatry	S	Paroxetine Hcl	Paroxetine Hcl	26	26	780	202.66			0	0	0	0	#
1821165614	Vanfarowe	Cynthia	Fort Collins	CO	8	Family Practice	S	Paroxetine Hcl	Paroxetine Hcl	24	56	1680	346.45		#					*
1821165630	Han	Myat	Bakersfield	CA	6	Internal Medicine	S	Paroxetine Hcl	Paroxetine Hcl	11	36.7	1100	217.74			11	36.7	217.74	1100	*
1821165655	Hoang	Robert	Bellflower	CA	6	Psychiatry & Neurology	T	Paroxetine Hcl	Paroxetine Hcl	11	34	1020	285.17			11	34	285.17	1020	*
1821165739	Thompson	Tracey	Riverside	CA	6	Family Practice	S	Paroxetine Hcl	Paroxetine Hcl	11	35.7	1070	352.06			11	35.7	352.06	1070	*
1821165770	Valencia	Irene	Bellflower	CA	6	Family Practice	S	Paroxetine Hcl	Paroxetine Hcl	23	48	1440	361.92		#					*
1821165820	Le	Tuyen	Anaheim	CA	6	Family Practice	S	Paroxetine Hcl	Paroxetine Hcl	40	94.6	2837	457.65			40	94.6	457.65	2837	*
1821165861	Raney	Patrick	Topeka	KS	20	Family Practice	S	Paroxetine Hcl	Paroxetine Hcl	75	132.2	3959	1088.75	18		45	95	689.18	2850	#
1821166158	Hertz	Stanley	Roslyn	NY	36	Psychiatry	S	Paroxetine Hcl	Paroxetine Hcl	39	100	3000	1635.8	13		28	71	1471.58	2130	*
1821166364	Jacobi	David	Dearborn	MI	26	Internal Medicine	S	Paroxetine Hcl	Paroxetine Hcl	22	56	1680	220.29		#					*
1821166372	Kaveeshvar	Mohantara	Livonia	MI	26	Internal Medicine	S	Paroxetine Hcl	Paroxetine Hcl	11	13	385	85.08			11	13	85.08	385	*
1821166554	Surath	Hemantha	Chicago	IL	17	Internal Medicine	S	Paroxetine Hcl	Paroxetine Hcl	13	39	1170	231.94			13	39	231.94	1170	*
1821166638	Narayan	Aurindom	St Petersburg	FL	12	Internal Medicine	S	Paroxetine Hcl	Paroxetine Hcl	28	51	1530	795.03	12	#					*
1821168154	Cecil	John	Paducah	KY	21	Pediatric Medicine	S	Paroxetine Hcl	Paroxetine Hcl	16	20	600	104.2		*					*
1821168212	Burdett	V	Woodbridge	VA	51	Psychiatry & Neurology	T	Paroxetine Hcl	Paroxetine Hcl	36	38	1140	1606.99			24	26	245.7	780	*
1821168808	Tusa	Joseph	Mandeville	LA	22	Family Practice	S	Paroxetine Hcl	Paroxetine Hcl	15	15	450	132.9		*					*
1821168972	Nuriel	Gabriel	Orlando	FL	12	Family Practice	S	Paroxetine Hcl	Paroxetine Hcl	190	208.2	5871	2320.69	39		139	157.2	1823.72	4364	#
1821169137	Jazwinski	Mary Lou	Chester	PA	42	Psychiatry	S	Paroxetine Hcl	Paroxetine Hcl	13	13	364	1288.54			0	0	0	0	#
1821169525	Christy	Richard	Springfield	MO	29	Psychiatry	S	Paroxetine Hcl	Paroxetine Hcl	79	79	2346	3732.86	15		30	30	3406.34	900	*
1821169707	Hom	Diane	Fontana	CA	6	Family Practice	S	Paroxetine Hcl	Paroxetine Hcl	27	81	2430	416.25		#					*
1821169806	Matista	Joseph	San Diego	CA	6	Family Practice	S	Paroxetine Hcl	Paroxetine Hcl	33	77.6	2328	688.43			33	77.6	688.43	2328	*
1821169905	Thomas	Lijo	Auburn	WA	53	Internal Medicine	S	Paroxetine Hcl	Paroxetine Hcl	43	59.1	1771	318.2	11		29	45	210.48	1350	*
1821170085	Grissett	Kathleen	Orange Park	FL	12	Psychiatry	S	Paroxetine Hcl	Paroxetine Hcl	32	42	1260	375.39		#					*
1821170572	Mccord	Frances	Thomson	GA	13	Nurse Practitioner	S	Paroxetine Hcl	Paroxetine Hcl	12	12	360	65.69			12	12	65.69	360	*
1821170598	Waite	Timothy	Portland	ME	23	Neuropsychiatry	S	Paroxetine Hcl	Paroxetine Hcl	11	11	330	66.09			0	0	0	0	#
1821170986	Vanhoozen	Brian	New London	WI	55	Emergency Medicine	S	Paroxetine Hcl	Paroxetine Hcl	30	42	1260	337.03		#					*
1821171042	Brown	Dana	Kingsport	TN	47	Emergency Medicine	S	Paroxetine Hcl	Paroxetine Hcl	11	11	330	78.63		*					*
1821171067	Berkoben	Michael	Durham	NC	37	Nephrology	S	Paroxetine Hcl	Paroxetine Hcl	12	20	577	124.77			12	20	124.77	577	*
1821171604	Bezikian	Hagop	Los Angeles	CA	6	Internal Medicine	S	Paroxetine Hcl	Paroxetine Hcl	55	55	1650	342.07			55	55	342.07	1650	*
1821171984	Scheurich	Neil	Raleigh	NC	37	Psychiatry	S	Paroxetine Hcl	Paroxetine Hcl	14	18	540	62.04		*					*
1821172065	Bagingito	Alwin	Temecula	CA	6	Family Practice	S	Paroxetine Hcl	Paroxetine Hcl	29	45	1350	281.02			29	45	281.02	1350	*
1821172255	Gajic	Zoran	West Bend	WI	55	Internal Medicine	S	Paroxetine Hcl	Paroxetine Hcl	36	78	2340	450.31			36	78	450.31	2340	*
1821172305	Wikler	Abraham	Henderson	NV	32	Family Practice	S	Paroxetine Hcl	Paroxetine Hcl	26	78	2340	440.96			26	78	440.96	2340	*
1821172362	Thompson	Sam	Elmira	NY	36	Internal Medicine	S	Paroxetine Hcl	Paroxetine Hcl	61	61	1824	1233.41			61	61	1233.41	1824	*
1821172933	Nadeau	John	Nashville	TN	47	Nephrology	S	Paroxetine Hcl	Paroxetine Hcl	28	36	1080	163.93			14	18	81.04	540	*
1821173162	Watson	Ronald	Seattle	WA	53	Internal Medicine	S	Paroxetine Hcl	Paroxetine Hcl	20	44	1320	270.78			20	44	270.78	1320	*
1821173279	Farrell	David	Issaquah	WA	53	Family Practice	S	Paroxetine Hcl	Paroxetine Hcl	13	13	390	236.14		#					*
1821174046	Dalton	John	Quincy	MA	25	Gastroenterology	S	Paroxetine Hcl	Paroxetine Hcl	17	33	990	225.22		#					*
1821174095	Elkins	Wilson	Pleasant Garden	NC	37	General Practice	S	Paroxetine Hcl	Paroxetine Hcl	97	163.5	4892	1281.38	23		75	127.5	1090.26	3825	#
1821175134	Camacho	Brenda	Woodbury	NJ	34	Psychiatry & Neurology	T	Paroxetine Hcl	Paroxetine Hcl	49	49	1448	248.62			0	0	0	0	#
1821175241	Dizon	Amador	Fargo	ND	38	Psychiatry	S	Paroxetine Hcl	Paroxetine Hcl	50	58	1740	490.84			25	33	289.1	990	*
1821175811	Lee	Myung	Van Nuys	CA	6	Family Practice	S	Paroxetine Hcl	Paroxetine Hcl	16	33	990	214.21		*					*
1821175860	Leavitt	Aaron	Longmeadow	MA	25	Psychiatry & Neurology	T	Paroxetine Hcl	Paroxetine Hcl	14	14.2	427	162.61	13	*					*
1821176538	Alocozy	Mohammad	Sacramento	CA	6	Internal Medicine	S	Paroxetine Hcl	Paroxetine Hcl	27	43	1234	407.05		#					*
1821176595	Roque	Henry	Roseville	CA	6	Internal Medicine	S	Paroxetine Hcl	Paroxetine Hcl	13	43.3	1300	262.43			13	43.3	262.43	1300	*
1821176611	Tso	Florence	Oakland	CA	6	Internal Medicine	S	Paroxetine Hcl	Paroxetine Hcl	13	13	345	383.85			13	13	383.85	345	*
1821177130	North	Kelly	Liverpool	NY	36	Physician Assistant	S	Paroxetine Hcl	Paroxetine Hcl	36	50	1500	280.72			36	50	280.72	1500	*
1821177437	Janeway	David	Arlington	WA	53	Family Practice	S	Paroxetine Hcl	Paroxetine Hcl	37	53.4	1570	492.16			19	27	173.15	778	*
1821177460	Lee	Walter	Brighton	MA	25	Internal Medicine	S	Paroxetine Hcl	Paroxetine Hcl	35	35	1024	402.88			20	20	232.08	584	*
1821177700	Garand	Joseph	Piedmont	SC	45	Family Practice	S	Paroxetine Hcl	Paroxetine Hcl	25	75	2250	514.63	11	#					*
1821177726	Matthews	Michael	Sidney	NE	31	Family Practice	S	Paroxetine Hcl	Paroxetine Hcl	144	152	3388	894.32	15		126	134	676.03	2848	#
1821177825	Kulikov	Sergey	Long Beach	NY	36	Family Practice	S	Paroxetine Hcl	Paroxetine Hcl	18	18	540	130.96		*					*
1821177833	Garcia	Antonio	Pomona	CA	6	Pediatric Medicine	S	Paroxetine Hcl	Paroxetine Hcl	23	57	1710	381.28		#					*
1821178088	Morohashi	David K	Orange	CA	6	Family Practice	S	Paroxetine Hcl	Paroxetine Hcl	12	12	360	88.2			12	12	88.2	360	*
1821178245	Rogers	John	The Dalles	OR	41	Family Practice	S	Paroxetine Hcl	Paroxetine Hcl	13	13	390	87.66		*					*
1821178476	Yadin	Zvi	Smithtown	NY	36	Nurse Practitioner	S	Paroxetine Hcl	Paroxetine Hcl	17	17	510	108.98		*					*
1821178484	Saulino	Michael	Elkins Park	PA	42	Physical Medicine and Rehabilitation	S	Paroxetine Hcl	Paroxetine Hcl	11	11	330	58.63			11	11	58.63	330	*
1821179235	Carter	Amy	New Castle	IN	18	Family Practice	S	Paroxetine Hcl	Paroxetine Hcl	17	23	594	133.46		#					*
1821179821	Barrett	Richard	Houston	TX	48	Psychiatry	S	Paroxetine Hcl	Paroxetine Hcl	21	21.3	640	105.84		#					*
1821179904	Sujovolsky	Jeannette	North Bergen	NJ	34	Family Practice	S	Paroxetine Hcl	Paroxetine Hcl	12	12	360	109.2			0	0	0	0	#
1821180084	Timoszyk	Sandra	Clinton	MI	26	Nurse Practitioner	S	Paroxetine Hcl	Paroxetine Hcl	13	39	1170	228.68		#					*
1821180134	Linford	Douglas	Coeur D Alene	ID	16	Family Practice	S	Paroxetine Hcl	Paroxetine Hcl	54	98	2940	520.68			54	98	520.68	2940	*
1821180241	Maynard	William	Nashville	TN	47	Internal Medicine	S	Paroxetine Hcl	Paroxetine Hcl	45	57	1694	276.23			45	57	276.23	1694	*
1821180381	Hanberg	Steven	Elkhart	IN	18	Internal Medicine	S	Paroxetine Hcl	Paroxetine Hcl	28	62	1860	370.62		#					*
1821180431	Waitek	Marc	Osage	IA	19	Physician Assistant	S	Paroxetine Hcl	Paroxetine Hcl	13	17	510	105.46			13	17	105.46	510	*
1821180779	Tupas Levitan	Herriet	Winter Park	FL	12	Internal Medicine	S	Paroxetine Hcl	Paroxetine Hcl	11	19	570	105.04			11	19	105.04	570	*
1821181504	Pedevillano	Frank	Poughkeepsie	NY	36	Family Practice	S	Paroxetine Hcl	Paroxetine Hcl	44	60	1784	318.92			44	60	318.92	1784	*
1821181611	Morales	Rodolfo	San Jose	CA	6	Psychiatry	S	Paroxetine Hcl	Paroxetine Hcl	18	18	540	126.22			0	0	0	0	#
1821182551	Schaefer	John	La Grande	OR	41	Family Practice	S	Paroxetine Hcl	Paroxetine Hcl	95	133.4	3952	671.34	22		75	113.2	570.61	3347	#
1821182718	Niehaus	Jeanne	Union	MO	29	Nurse Practitioner	S	Paroxetine Hcl	Paroxetine Hcl	47	47	1344	218.29			0	0	0	0	#
1821182791	Eberwein	Rudolph	Miami	FL	12	Internal Medicine	S	Paroxetine Hcl	Paroxetine Hcl	50	50	1392	680.29			50	50	680.29	1392	*
1821183179	Chan	Paul	Grand Forks	ND	38	Family Practice	S	Paroxetine Hcl	Paroxetine Hcl	11	31	930	223.73			11	31	223.73	930	*
1821183401	Gaya	William	Ocala	FL	12	Neurology	S	Paroxetine Hcl	Paroxetine Hcl	21	51	1530	228.14			21	51	228.14	1530	*
1821183435	Khan	Jalil	Lewisville	TX	48	Family Practice	S	Paroxetine Hcl	Paroxetine Hcl	18	18	540	201.78			18	18	201.78	540	*
1821183617	Hamilton	Kent	Weiser	ID	16	Physician Assistant	S	Paroxetine Hcl	Paroxetine Hcl	26	26	716	157.28			26	26	157.28	716	*
1821184144	Brigham	Peter	Arlington	MA	25	Psychiatry	S	Paroxetine Hcl	Paroxetine Hcl	14	26	780	174.59		#					*
1821184193	Albarcha	Bassam	East Saint Louis	IL	17	Internal Medicine	S	Paroxetine Hcl	Paroxetine Hcl	11	11	330	81.97			11	11	81.97	330	*
1821184334	Wilson	Walter	Birmingham	AL	1	Family Practice	S	Paroxetine Hcl	Paroxetine Hcl	21	25	750	271.03		*					*
1821184664	Nashed	Magdy	Port Orange	FL	12	Internal Medicine	S	Paroxetine Hcl	Paroxetine Hcl	48	96	2880	1501.69			48	96	1501.69	2880	*
1821184979	Weiss	Ellen	Arcata	CA	6	Family Practice	S	Paroxetine Hcl	Paroxetine Hcl	25	46	1380	389.13		#					*
1821185273	Benton	Brian	Norwich	CT	9	Psychiatry	S	Paroxetine Hcl	Paroxetine Hcl	13	19	556	105.45			0	0	0	0	#
1821185489	Waldrop	Edwin	Rutherfordton	NC	37	Nurse Practitioner	S	Paroxetine Hcl	Paroxetine Hcl	39	51	1530	311.66		*					*
1821185703	Laningham	Rodney	Conroe	TX	48	Family Practice	S	Paroxetine Hcl	Paroxetine Hcl	24	36	1080	254.5			11	23	143.89	690	*
1821185893	Tobillo	Emlyn	Orlando	FL	12	Nurse Practitioner	S	Paroxetine Hcl	Paroxetine Hcl	20	20	576	119.8		*					*
1821186115	Hykel-Malone	Nancy	Tarpon Springs	FL	12	Internal Medicine	S	Paroxetine Hcl	Paroxetine Hcl	26	68	2040	393.04		#					*
1821186222	Childrey	Gregory	Columbus	MS	28	Obstetrics/Gynecology	S	Paroxetine Hcl	Paroxetine Hcl	12	12	360	48			12	12	48	360	*
1821186867	Hughes	Michael	Palm Springs	CA	6	Family Practice	S	Paroxetine Hcl	Paroxetine Hcl	28	38	1140	549.78		*					*
1821186933	Graves	Bertram	Indianapolis	IN	18	Cardiology	S	Paroxetine Hcl	Paroxetine Hcl	25	31	930	236.72		*					*
1821186990	Puente	Joseph	Metairie	LA	22	Internal Medicine	S	Paroxetine Hcl	Paroxetine Hcl	43	95	2850	562.01			43	95	562.01	2850	*
1821187204	Gebhard	Paul	Saratoga Springs	NY	36	Internal Medicine	S	Paroxetine Hcl	Paroxetine Hcl	54	102	3034	335.17	13		37	77	293.52	2310	#
1821187865	Berkman	Norman	Houston	TX	48	Internal Medicine	S	Paroxetine Hcl	Paroxetine Hcl	13	21	630	1207.7			13	21	1207.7	630	*
1821187881	Naraghi-Arani	Marjan	San Ramon	CA	6	Family Practice	S	Paroxetine Hcl	Paroxetine Hcl	31	33	980	225.83			19	21	177.83	620	*
1821187899	Blackadar	Charles	Bremerton	WA	53	Family Practice	S	Paroxetine Hcl	Paroxetine Hcl	16	20	398	108.33		#					*
1821188038	Fraser	Douglas	Pensacola	FL	12	Psychiatry	S	Paroxetine Hcl	Paroxetine Hcl	39	49.1	1445	886.25	14		28	32.1	517.47	935	*
1821188376	Rea	James	Indianapolis	IN	18	Family Practice	S	Paroxetine Hcl	Paroxetine Hcl	30	80	2400	454.9		#					*
1821188467	Beltran-Keeling	Joyce	Midlothian	VA	51	Internal Medicine	S	Paroxetine Hcl	Paroxetine Hcl	21	39	1170	255.4		#					*
1821188483	Birlew	Nicholas	Stockton	CA	6	Family Practice	S	Brisdelle	Paroxetine Mesylate	24	34	1020	5341.59			24	34	5341.59	1020	*
1821188483	Birlew	Nicholas	Stockton	CA	6	Family Practice	S	Paroxetine Hcl	Paroxetine Hcl	104	196	5853	1323.85	25		77	131	865.24	3903	#
1821188764	Juergens	Steven	Bellevue	WA	53	Psychiatry	S	Paroxetine Hcl	Paroxetine Hcl	55	87	2610	809.62		#					*
1821189309	Peter	David	Portland	OR	41	Family Practice	S	Paroxetine Hcl	Paroxetine Hcl	31	47	1410	264.96		#					*
1821189952	Fischer	Henry	Denver	CO	8	Internal Medicine	S	Paroxetine Hcl	Paroxetine Hcl	14	16	480	115.24			0	0	0	0	#
1821190018	Louie	Douglas	Tacoma	WA	53	Family Practice	S	Paroxetine Hcl	Paroxetine Hcl	24	60	1791	381.81	11	#					*
1821190356	Downs	Dennis	Anaheim	CA	6	Family Practice	S	Paroxetine Hcl	Paroxetine Hcl	14	20	590	182.65		*					*
1821190802	Watson	Elizabeth	Steele	MO	29	Nurse Practitioner	S	Paroxetine Hcl	Paroxetine Hcl	15	17	510	79.31		*					*
1821190950	Brown	Franklin	Edmonds	WA	53	Psychiatry	S	Paroxetine Hcl	Paroxetine Hcl	34	34	1020	208.45			0	0	0	0	#
1821191040	Mattison	Richard	New Port Richey	FL	12	Family Practice	S	Paroxetine Hcl	Paroxetine Hcl	42	64	1897	1588.13			31	53	306.45	1590	*
1821191156	Andrews-Fike	Christa	Shawano	WI	55	Family Practice	S	Paroxetine Hcl	Paroxetine Hcl	81	130.1	3863	1230.66	14		53	94	804.67	2802	*
1821191271	Abildgaard	William	Oroville	CA	6	Dermatology	S	Paroxetine Hcl	Paroxetine Hcl	14	20	600	113.1			14	20	113.1	600	*
1821191339	Lee	Sang-Kyune	Liberty	IN	18	Family Practice	S	Paroxetine Hcl	Paroxetine Hcl	23	39	1090	164.07			11	27	128.52	810	*
1821191388	Rathbone	Richard	Clinton	LA	22	General Surgery	S	Paroxetine Hcl	Paroxetine Hcl	109	127	3762	1044.71	18	#					#
1821191412	Hashmi	Shoaib	Baltimore	MD	24	Internal Medicine	S	Paroxetine Hcl	Paroxetine Hcl	111	111.5	3123	2299.04	17		78	78.5	1711.56	2242	#
1821192022	Bowman	Karolen	North Wilkesboro	NC	37	Pediatric Medicine	S	Paroxetine Hcl	Paroxetine Hcl	15	21	630	127.75			0	0	0	0	#
1821192386	Davila-Lopes	Juan	Guayama	PR	72	Internal Medicine	S	Paroxetine Hcl	Paroxetine Hcl	19	19	570	116.85			19	19	116.85	570	*
1821193178	Keller	Kathryn	Indianapolis	IN	18	Internal Medicine	S	Paroxetine Hcl	Paroxetine Hcl	61	125	3750	596.52	17	#					#
1821193343	Savinelli	Thomas	Wethersfield	CT	9	Internal Medicine	S	Paroxetine Hcl	Paroxetine Hcl	16	24	706	92.38		*					*
1821193400	Pizarro-Skerrette	Carmen	Orocovis	PR	72	General Practice	T	Paroxetine Hcl	Paroxetine Hcl	14	14	420	88.79		*					*
1821193525	Reed	Joseph	Jellico	TN	47	Physician Assistant	S	Paroxetine Hcl	Paroxetine Hcl	19	19	570	111.6		*					*
1821193699	Gitomer	Richard	Atlanta	GA	13	Internal Medicine	S	Paroxetine Hcl	Paroxetine Hcl	17	33	990	106.61			17	33	106.61	990	*
1821193749	Salley	Fred	Encinitas	CA	6	Family Practice	S	Paroxetine Hcl	Paroxetine Hcl	13	21	630	125.87			13	21	125.87	630	*
1821193848	Peters	Robert	New Hyde Park	NY	36	Internal Medicine	S	Paroxetine Hcl	Paroxetine Hcl	13	35	1050	228.86			13	35	228.86	1050	*
1821194325	Myers	Lavinia	Oakbrook Terrace	IL	17	Psychiatry	S	Paroxetine Hcl	Paroxetine Hcl	17	17	510	225.42			0	0	0	0	#
1821194879	Gaposchkin	Daniel	Waltham	MA	25	Internal Medicine	S	Paroxetine Hcl	Paroxetine Hcl	16	24	720	128.55		*					*
1821194937	Roche	Richard	Albuquerque	NM	35	Internal Medicine	S	Paroxetine Hcl	Paroxetine Hcl	41	95	2850	533.66	12	#					#
1821194945	Cherkasky	Scott	Encino	CA	6	Psychiatry	S	Paroxetine Hcl	Paroxetine Hcl	21	27	810	225.1		#					*
1821195066	Chu	Gregory	Wareham	MA	25	Obstetrics/Gynecology	S	Paroxetine Hcl	Paroxetine Hcl	28	36	1080	234.16		*					*
1821195090	Asare	Frederick	Fayetteville	NC	37	Internal Medicine	S	Paroxetine Hcl	Paroxetine Hcl	11	13	390	308.36		*					*
1821195157	Ahern	Elizabeth	Peru	NY	36	Physician Assistant	S	Paroxetine Hcl	Paroxetine Hcl	14	30	900	86.72		*					*
1821195231	Dixon Selles	Paul	Humacao	PR	72	General Practice	T	Paroxetine Hcl	Paroxetine Hcl	11	11	330	62.25			11	11	62.25	330	*
1821195363	Chaudhery	Shaukat	Old Bridge	NJ	34	Cardiology	S	Paroxetine Hcl	Paroxetine Hcl	12	36	1080	1298.82		*					*
1821195413	Asimenios	Valeria	Las Vegas	NV	32	Internal Medicine	S	Paroxetine Hcl	Paroxetine Hcl	94	180.9	5426	1210.35	31	#					#
1821196387	Higgins Peretto	Jean	Missoula	MT	30	Physician Assistant	S	Paroxetine Hcl	Paroxetine Hcl	24	29	870	207.7			24	29	207.7	870	*
1821196577	Smith	Stuart	Bismarck	ND	38	Family Practice	S	Paroxetine Hcl	Paroxetine Hcl	12	17	495	97.38			12	17	97.38	495	*
1821196627	Jackson	John	Annapolis	MD	24	Internal Medicine	S	Paroxetine Hcl	Paroxetine Hcl	14	42	1260	200.06			14	42	200.06	1260	*
1821196932	Winnie	Michael	Corpus Christi	TX	48	General Practice	S	Paroxetine Hcl	Paroxetine Hcl	28	28	812	154.68			28	28	154.68	812	*
1821197484	Davis	Paul	Salem	WV	54	Family Practice	S	Paroxetine Hcl	Paroxetine Hcl	29	29	870	519.5		#					*
1821197575	Joseph	George	Jacksonville Beach	FL	12	Psychiatry	S	Paroxetine Hcl	Paroxetine Hcl	26	58	1740	2156.65			26	58	2156.65	1740	*
1821197740	Jasman	Lora	Deer Park	WA	53	Internal Medicine	S	Paroxetine Hcl	Paroxetine Hcl	41	83	2465	963.78		#					*
1821198003	Charbonier	Del	Warren	MI	26	Internal Medicine	S	Paroxetine Hcl	Paroxetine Hcl	27	51	1530	1622.37			27	51	1622.37	1530	*
1821198052	Taylor	Robert	Shreveport	LA	22	Pulmonary Disease	S	Paroxetine Hcl	Paroxetine Hcl	11	11	330	111.5			11	11	111.5	330	*
1821198102	Kwak	Myung	Canton	OH	39	Psychiatry	S	Paroxetine Hcl	Paroxetine Hcl	76	90	2604	593.38		*					*
1821198599	Loomus	Mark	Perrysburg	OH	39	Neurology	S	Paroxetine Hcl	Paroxetine Hcl	22	26	765	150.6		*					*
1821198821	Zingheim	John	Roseville	CA	6	Internal Medicine	S	Paroxetine Hcl	Paroxetine Hcl	20	30.4	912	149.69		#					*
1821198938	Hitson	Rosemarie	Port St John	FL	12	Nurse Practitioner	S	Paroxetine Hcl	Paroxetine Hcl	39	74.8	2220	5066.3			39	74.8	5066.3	2220	*
1821199498	Amalathas	Simona	Poughkeepsie	NY	36	Psychiatry	S	Paroxetine Hcl	Paroxetine Hcl	57	149	4447	4499.13	14		44	112	4035.37	3360	#
1821201393	Sauter	Patricia	Sarasota	FL	12	Nurse Practitioner	S	Paroxetine Hcl	Paroxetine Hcl	135	155.2	4504	2085.61	18		14	14	144.75	392	*
1821201666	Singh	Avina	Burnsville	MN	27	Hematology/Oncology	S	Paroxetine Hcl	Paroxetine Hcl	11	11	330	80.15			11	11	80.15	330	*
1821204124	Bourn	Jana	Wauseon	OH	39	Family Practice	S	Paroxetine Hcl	Paroxetine Hcl	25	39	1155	194			13	27	106	810	*
1821204900	Savalia	Harsukh	Compton	CA	6	Psychiatry	S	Paroxetine Hcl	Paroxetine Hcl	42	43	1290	392.15	11	*					*
1821205741	Timtiman	Marisol	Waterford	MI	26	Psychiatry	S	Paroxetine Hcl	Paroxetine Hcl	15	46.7	1402	700.9		#					*
1821206053	Fields	Cynthia	Baltimore	MD	24	Psychiatry	S	Paroxetine Hcl	Paroxetine Hcl	19	25	750	140.8			19	25	140.8	750	*
1821206335	Li	Yanyan	West Reading	PA	42	Family Practice	S	Paroxetine Hcl	Paroxetine Hcl	16	43	1290	303.01			16	43	303.01	1290	*
1821210527	Hawking	Nicole	Mesa	AZ	4	Physician Assistant	S	Paroxetine Hcl	Paroxetine Hcl	14	34	1020	198.76			14	34	198.76	1020	*
1821210766	Maxwell Pflieger	Janelle	Denver	CO	8	Family Practice	S	Paroxetine Hcl	Paroxetine Hcl	17	31	930	189.94			0	0	0	0	#
1821210899	Mcdonald	Darin	Belton	TX	48	Family Practice	S	Paroxetine Hcl	Paroxetine Hcl	11	32	960	169.87			11	32	169.87	960	*
1821211186	Marmolejo	Kevin	Fresno	CA	6	Psychiatry	S	Paroxetine Hcl	Paroxetine Hcl	35	103	3090	822.43	14	#					#
1821212218	Alicea Berrios	Ingrid	Aguadilla	PR	72	Psychiatry & Neurology	T	Paroxetine Hcl	Paroxetine Hcl	802	808	24225	11358.8	101		122	122	1591.57	3660		14
1821212457	Rodriguez	Osmany	Doral	FL	12	Internal Medicine	S	Paroxetine Hcl	Paroxetine Hcl	59	153	4590	462.7	26	#					#
1821212788	Stoddard	Timothy	Hailey	ID	16	Psychiatry	S	Paroxetine Hcl	Paroxetine Hcl	16	16	480	109.46		*					*
1821213364	Dodd Kimmey	Sharon	Saline	MI	26	Psychiatry	S	Paroxetine Hcl	Paroxetine Hcl	33	59	1756	360.96		#					*
1821213448	Pichardo	Federico	New York	NY	36	Physician Assistant	S	Paroxetine Hcl	Paroxetine Hcl	34	58	1740	235.89	14	#					#
1821213943	Mcnamara	Mary	Erie	PA	42	Psychiatry	S	Paroxetine Hcl	Paroxetine Hcl	195	195	5769	1721.94	20		37	37	251.01	1086	*
1821214180	Mann	Gary	Wellsville	NY	36	Nurse Practitioner	S	Paroxetine Hcl	Paroxetine Hcl	11	27	810	197.46		*					*
1821214685	Halli-Tierney	Anne	Tuscaloosa	AL	1	Geriatric Medicine	S	Paroxetine Hcl	Paroxetine Hcl	14	20	552	212.99			14	20	212.99	552	*
1821215419	Sibella	Marc	Lynn	MA	25	Family Practice	S	Paroxetine Hcl	Paroxetine Hcl	19	29	870	200.3			19	29	200.3	870	*
1821217852	Veeramachaneni	Harish	Waynesboro	TN	47	Family Practice	S	Paroxetine Hcl	Paroxetine Hcl	39	55.2	1588	324.65			39	55.2	324.65	1588	*
1821218256	Polakoff	Robert	Seattle	WA	53	Psychiatry & Neurology	T	Paroxetine Hcl	Paroxetine Hcl	12	12	360	117.44			12	12	117.44	360	*
1821218439	Fritz	Kevin	Pittsburgh	PA	42	Internal Medicine	S	Paroxetine Hcl	Paroxetine Hcl	26	77	2310	335.45			26	77	335.45	2310	*
1821220534	Hartman	Sara	Neenah	WI	55	Nurse Practitioner	S	Paroxetine Hcl	Paroxetine Hcl	25	57	1710	400.28		#					*
1821221771	Winters	Brenda	Sulphur	OK	40	Nurse Practitioner	S	Paroxetine Hcl	Paroxetine Hcl	19	21	630	141.69		*					*
1821222068	Howard	Mary	Scott	AR	5	Family Practice	S	Paroxetine Hcl	Paroxetine Hcl	16	36	1080	144.57		#					*
1821223025	Baldes	David	Duluth	MN	27	Psychiatry	S	Paroxetine Hcl	Paroxetine Hcl	17	17.2	484	125.4		*					*
1821223108	Garcia	Teresa	Ocala	FL	12	Internal Medicine	S	Paroxetine Hcl	Paroxetine Hcl	24	58	1740	2659.02		#					*
1821223587	Kandavanam	Raj	Deland	FL	12	Family Practice	S	Paroxetine Hcl	Paroxetine Hcl	13	23	690	195.8		#					*
1821223975	Rice	Karen	Colorado Springs	CO	8	Psychiatry	S	Paroxetine Hcl	Paroxetine Hcl	23	31	901	174.72		*					*
1821224866	Durham	Kawanta	Greensboro	NC	37	Family Practice	S	Paroxetine Hcl	Paroxetine Hcl	41	57	1710	334.9			30	44	252.11	1320	*
1821225681	Jones	Kimberly	Williamsport	PA	42	Family Practice	S	Paroxetine Hcl	Paroxetine Hcl	48	80	2400	665.27			24	32	209.91	960	*
1821226291	Areford	Sallie	Greer	SC	45	Internal Medicine	S	Paroxetine Hcl	Paroxetine Hcl	13	29	870	159.48		#					*
1821226572	Bodic	Maria	Brooklyn	NY	36	Psychiatry	S	Paroxetine Hcl	Paroxetine Hcl	25	25	750	224.62	11	#					*
1821226937	Pieleck	Andrew	Bedford	VA	51	Family Practice	S	Paroxetine Hcl	Paroxetine Hcl	17	26	780	161.05		*					*
1821227729	Sonneborn	Miranda	San Diego	CA	6	Family Practice	S	Paroxetine Hcl	Paroxetine Hcl	12	12	360	67.08			12	12	67.08	360	*
1821227976	Royeen	Abdul	Virginia	IL	17	Family Practice	S	Paroxetine Hcl	Paroxetine Hcl	19	19	568	214.32			19	19	214.32	568	*
1821228263	Sayed	Durr-E-Shahwaar	Glassboro	NJ	34	Family Practice	S	Paroxetine Hcl	Paroxetine Hcl	40	74	2220	392.06			19	53	287.43	1590	*
1821228404	Hunter	Ruthanna	Jefferson City	MO	29	Neurology	S	Paroxetine Hcl	Paroxetine Hcl	11	17	510	81.78		*					*
1821228727	Cruz	Maireni	Laconia	NH	33	Internal Medicine	S	Paroxetine Hcl	Paroxetine Hcl	50	76	1797	926.49		#					*
1821228909	Anne	Pratibha	Shreveport	LA	22	Family Practice	S	Paroxetine Hcl	Paroxetine Hcl	14	22	660	110.96		#					*
1821229220	Bordelon	Lori	Alexandria	LA	22	Nurse Practitioner	S	Paroxetine Hcl	Paroxetine Hcl	12	14	420	56.4			12	14	56.4	420	*
1821229774	Lee	Chelsea	Dallas	OR	41	Physician Assistant	S	Paroxetine Hcl	Paroxetine Hcl	20	20	600	79.6		#					*
1821230475	Freese	Jarred	Delta	CO	8	Internal Medicine	S	Paroxetine Hcl	Paroxetine Hcl	24	46	1380	193.05			24	46	193.05	1380	*
1821233230	Kendall	Doreen	Rockport	ME	23	Family Practice	S	Paroxetine Hcl	Paroxetine Hcl	11	21	630	214.82			11	21	214.82	630	*
1821233966	Castillo	Luis	Palm Springs	FL	12	Family Practice	S	Paroxetine Hcl	Paroxetine Hcl	38	78	2288	468.75	12	#					#
1821234808	Schineller	Tanya	Red Bank	NJ	34	Psychiatry	S	Paroxetine Hcl	Paroxetine Hcl	23	23	690	216.43			0	0	0	0	#
1821234907	Casiano	Marlene	Barrington	IL	17	Psychiatry	S	Paroxetine Hcl	Paroxetine Hcl	11	11	330	44			11	11	44	330	*
1821235698	Le	Phuc	Beaumont	TX	48	Family Practice	S	Paroxetine Hcl	Paroxetine Hcl	30	34	1020	325.7		#					*
1821236555	Teer	Mistie	Louisville	KY	21	Nurse Practitioner	S	Paroxetine Hcl	Paroxetine Hcl	37	37	1110	216.8		*					*
1821236597	Robinson	Mark	Cincinnati	OH	39	Internal Medicine	S	Paroxetine Hcl	Paroxetine Hcl	16	41	1230	193.66			16	41	193.66	1230	*
1821238270	Woodson	Loren	Santa Monica	CA	6	Psychiatry & Neurology	T	Paroxetine Hcl	Paroxetine Hcl	11	11	330	78.1			11	11	78.1	330	*
1821238940	Patel	Seema	Flushing	NY	36	Internal Medicine	S	Paroxetine Hcl	Paroxetine Hcl	11	11	330	346.36			0	0	0	0	#
1821240128	Kielhorn	Nicholas	Brooklyn	MI	26	Family Practice	S	Paroxetine Hcl	Paroxetine Hcl	11	13	390	61.51			11	13	61.51	390	*
1821240557	Haglund	David	Oakdale	MN	27	Family Practice	S	Paroxetine Hcl	Paroxetine Hcl	21	37	1110	210.35		#					*
1821240904	Sweet	Bethany	Yelm	WA	53	Family Practice	S	Paroxetine Hcl	Paroxetine Hcl	11	31	930	273.44		*					*
1821243007	Beringer	Susan	Keene	NH	33	Nurse Practitioner	S	Paroxetine Hcl	Paroxetine Hcl	15	23	690	1165.39		*					*
1821245168	Estanol	Rita	Woodland	CA	6	Physician Assistant	S	Paroxetine Hcl	Paroxetine Hcl	11	17	445	78.55			0	0	0	0	#
1821245788	Chong	James	Gresham	OR	41	Family Practice	S	Paroxetine Hcl	Paroxetine Hcl	30	46.2	1385	746.84			13	21	176.96	630	*
1821246133	Elozegui Alfonso	Wanda	Miami	FL	12	Family Practice	S	Paroxetine Hcl	Paroxetine Hcl	20	24	720	177.24			20	24	177.24	720	*
1821248089	Gerena-Maldonado	Elba	Seattle	WA	53	Physical Medicine and Rehabilitation	S	Paroxetine Hcl	Paroxetine Hcl	12	12	339	34.45			0	0	0	0	#
1821249111	Ho	Catherine	Sacramento	CA	6	Family Practice	S	Paroxetine Hcl	Paroxetine Hcl	12	40	1200	378.31			12	40	378.31	1200	*
1821250358	Clark	Alejandra	Cincinnati	OH	39	Psychiatry	S	Paroxetine Hcl	Paroxetine Hcl	22	44	1281	448.46		#					*
1821250382	Brown	Anthony	Prescott Valley	AZ	4	Internal Medicine	S	Paroxetine Hcl	Paroxetine Hcl	24	64	1920	436.71		#					*
1821250721	Porter	Aaron	Daytona Beach	FL	12	Family Practice	S	Paroxetine Hcl	Paroxetine Hcl	40	54	1620	359.32	13		21	25	159.16	750	*
1821250788	Thao	Linda	Cedar Hill	TX	48	Family Practice	S	Paroxetine Hcl	Paroxetine Hcl	11	13	390	71		*					*
1821250887	Goeller	Donald	Columbia	MO	29	Family Practice	S	Paroxetine Hcl	Paroxetine Hcl	33	53	1590	339.41		#					*
1821250960	Beetham	Porsche	Steubenville	OH	39	Family Practice	S	Paroxetine Hcl	Paroxetine Hcl	14	24	720	164.4			14	24	164.4	720	*
1821251059	Hawkins	Mii	Westminster	CA	6	Family Practice	S	Paroxetine Hcl	Paroxetine Hcl	14	28	840	161.76			14	28	161.76	840	*
1821251323	Stahl Balaban	Celeste	Middleport	NY	36	Internal Medicine	S	Paroxetine Hcl	Paroxetine Hcl	26	34	1020	171.54			26	34	171.54	1020	*
1821253162	Ortega	Scotty	Odessa	TX	48	Family Practice	S	Paroxetine Hcl	Paroxetine Hcl	84	85	2418	1377.9	16		54	55	842.72	1588	*
1821253410	Cook	Katherine	Tulsa	OK	40	Internal Medicine	S	Paroxetine Hcl	Paroxetine Hcl	23	29	870	197.81			0	0	0	0	#
1821254269	Zwerner	Frank	Brazil	IN	18	Emergency Medicine	S	Paroxetine Hcl	Paroxetine Hcl	18	38	1140	190.96		#					*
1821254996	Dias	Dolores	Fountain Hills	AZ	4	Nurse Practitioner	S	Paroxetine Hcl	Paroxetine Hcl	16	16	443	144.19			16	16	144.19	443	*
1821256819	Nesa	Mushammat	Brooklyn	NY	36	Internal Medicine	S	Paroxetine Hcl	Paroxetine Hcl	59	59	1770	971.88			59	59	971.88	1770	*
1821256900	Jim	Lawanda	Shiprock	NM	35	Internal Medicine	S	Paroxetine Hcl	Paroxetine Hcl	13	13	390	67.16			13	13	67.16	390	*
1821256942	Nguyen	Nathan	Wharton	TX	48	Family Practice	S	Paroxetine Hcl	Paroxetine Hcl	31	75	2207	441.24	11	#					*
1821257635	Benoit	Jeremiah	Amsterdam	NY	36	Emergency Medicine	S	Paroxetine Hcl	Paroxetine Hcl	97	200	6000	4658.11	22	#					#
1821257650	Fredricks-Rehagen	Catherine	Bath	ME	23	Internal Medicine	S	Paroxetine Hcl	Paroxetine Hcl	17	49.5	1485	699.41			17	49.5	699.41	1485	*
1821258484	Archacki-Resnik	Susan	Daytona Beach	FL	12	Nurse Practitioner	S	Paroxetine Hcl	Paroxetine Hcl	90	104	3120	1929.32	11		16	16	108.64	480	*
1821258492	Zhivago	Eileen	New York	NY	36	Psychiatry	S	Paroxetine Hcl	Paroxetine Hcl	11	11	330	76.17			11	11	76.17	330	*
1821259086	Wang	Jianpeng	Riverside	CA	6	Psychiatry	S	Paroxetine Hcl	Paroxetine Hcl	23	23.2	693	208.19			0	0	0	0	#
1821259110	Hamp	Andrew	St Louis Park	MN	27	Internal Medicine	S	Paroxetine Hcl	Paroxetine Hcl	11	27	811	116.52			11	27	116.52	811	*
1821259490	Beck	Eric	Chicago	IL	17	Emergency Medicine	S	Paroxetine Hcl	Paroxetine Hcl	13	13	390	235.45			13	13	235.45	390	*
1821259508	Ezell	Ronald	Mountain Home	AR	5	Family Practice	S	Paroxetine Hcl	Paroxetine Hcl	39	53	1590	295.81			21	33	140.56	990	*
1821260936	Eddinger-Nolan	Cheryl	Rochester	NY	36	Nurse Practitioner	S	Paroxetine Hcl	Paroxetine Hcl	22	22	591	184.13			22	22	184.13	591	*
1821261256	Nausheen	Sara	Grand Forks	ND	38	Infectious Disease	S	Paroxetine Hcl	Paroxetine Hcl	14	20	600	650.7			14	20	650.7	600	*
1821261314	Espinosa Estrada	Odalys	Sunrise	FL	12	Family Practice	S	Paroxetine Hcl	Paroxetine Hcl	60	87	2610	524.97	19		60	87	524.97	2610		19
1821261405	Aboutaleb	Ali	San Diego	CA	6	Family Practice	S	Paroxetine Hcl	Paroxetine Hcl	19	61	1830	412.23			19	61	412.23	1830	*
1821261462	Oksenholt	Lorrie	Carson City	NV	32	Internal Medicine	S	Paroxetine Hcl	Paroxetine Hcl	47	61	1830	358.75			28	36	173.15	1080	*
1821261892	Naseer	Jibran	Lansing	MI	26	Family Practice	S	Paroxetine Hcl	Paroxetine Hcl	18	32	938	224.42			18	32	224.42	938	*
1821262858	Ethnasios	Ramez	Los Angeles	CA	6	Internal Medicine	S	Paroxetine Hcl	Paroxetine Hcl	19	55.3	1660	344.02		#					*
1821263542	Sharmin	Mokarroma	Dallastown	PA	42	Family Practice	S	Paroxetine Hcl	Paroxetine Hcl	17	33	990	166.5		#					*
1821264359	Craft	Cynthia	Laurens	SC	45	Family Practice	S	Paroxetine Hcl	Paroxetine Hcl	38	38	1020	451.86	11	#					*
1821264763	Chippendale	Ryan	Boston	MA	25	Geriatric Medicine	S	Paroxetine Hcl	Paroxetine Hcl	13	13	390	96.38			13	13	96.38	390	*
1821264862	Raghavan	Anitha	Morgan Hill	CA	6	Internal Medicine	S	Paroxetine Hcl	Paroxetine Hcl	11	27	779	169.13		*					*
1821264979	Bailey	Rachel	Longmont	CO	8	Family Practice	S	Paroxetine Hcl	Paroxetine Hcl	17	33	990	179.82			17	33	179.82	990	*
1821265323	Santin	Enma	Hialeah	FL	12	Family Practice	S	Paroxetine Hcl	Paroxetine Hcl	29	31	930	1435.62		#					*
1821267477	Abbas	Syed	Baltimore	MD	24	Family Practice	S	Paroxetine Hcl	Paroxetine Hcl	28	28.1	767	592.43			28	28.1	592.43	767	*
1821267873	Behrad	Marina	Indianapolis	IN	18	Family Practice	S	Paroxetine Hcl	Paroxetine Hcl	27	57	1710	329.92			27	57	329.92	1710	*
1821267998	Bitar	Imad	Hattiesburg	MS	28	Rheumatology	S	Paroxetine Hcl	Paroxetine Hcl	24	32	960	215.03		*					*
1821268335	Mcinnis	Jacqueline	Worcester	MA	25	Physician Assistant	S	Paroxetine Hcl	Paroxetine Hcl	23	23	684	186.85			0	0	0	0	#
1821270661	Emptage	Kristen	Chapin	SC	45	Nurse Practitioner	S	Paroxetine Hcl	Paroxetine Hcl	43	79	2370	878.08		#					*
1821273012	Christy	Kathleen	Cleveland	OH	39	Certified Clinical Nurse Specialist	S	Paroxetine Hcl	Paroxetine Hcl	19	19	555	126.34			0	0	0	0	#
1821274655	Wayment	Nadya	Ogden	UT	49	Family Practice	S	Paroxetine Hcl	Paroxetine Hcl	21	39	1095	414.78			21	39	414.78	1095	*
1821275462	Gordon-Pusey	Cleopatra	Pembroke Pines	FL	12	Family Practice	S	Paroxetine Hcl	Paroxetine Hcl	16	16.3	490	199.1			16	16.3	199.1	490	*
1821276130	Grentz	Liesel	London	KY	21	Family Practice	S	Paroxetine Hcl	Paroxetine Hcl	23	27	790	203.96		#					*
1821277518	Loughran	Reagen	London	KY	21	Nurse Practitioner	S	Paroxetine Hcl	Paroxetine Hcl	22	22	660	125.6		*					*
1821278813	Ward	Mary	Meridian	MS	28	Nurse Practitioner	S	Paroxetine Hcl	Paroxetine Hcl	52	60	1800	790.13			38	46	574.53	1380	*
1821279225	Dindot	Susan	Laguna Niguel	CA	6	Internal Medicine	S	Paroxetine Hcl	Paroxetine Hcl	12	12	360	77.4			12	12	77.4	360	*
1821279647	Maoud	Raouf	Graham	WA	53	Internal Medicine	S	Paroxetine Hcl	Paroxetine Hcl	42	74	2163	346.26		#					*
1821279761	Mcclellan	Lynn	Cincinnati	OH	39	Nurse Practitioner	S	Paroxetine Hcl	Paroxetine Hcl	24	34.4	1032	199.86		*					*
1821281619	Rivera	Kathleen	Danbury	CT	9	Psychiatry	S	Paroxetine Hcl	Paroxetine Hcl	17	33	990	859.85		#					*
1821282757	Crowe	Ralph	Florence	SC	45	Family Practice	S	Paroxetine Hcl	Paroxetine Hcl	120	133	3825	767	28		93	98	579.97	2775	#
1821284126	Ramos-Gonzalez	Margarita	Atlanta	GA	13	Family Practice	S	Paroxetine Hcl	Paroxetine Hcl	24	28	840	212.04			12	12	109.67	360	*
1821285784	Hosakote-Subrahmanyam	Ambika	Reno	NV	32	Family Practice	S	Paroxetine Hcl	Paroxetine Hcl	30	57	1710	265.66		#					*
1821286451	Wang	Frank	Fairhope	AL	1	Internal Medicine	S	Paroxetine Hcl	Paroxetine Hcl	50	92	2760	513.58			31	67	408.6	2010	*
1821286915	Montano	Gilbert	Casa Grande	AZ	4	Nurse Practitioner	S	Paroxetine Hcl	Paroxetine Hcl	25	36	1080	155.65			12	23	70.7	690	*
1821286949	Foulke	Karen	Concord	NH	33	Certified Clinical Nurse Specialist	S	Paroxetine Hcl	Paroxetine Hcl	85	89	2653	794.44	17		16	18	130.98	524	*
1821288069	Samuels	Rebecca	Escondido	CA	6	Internal Medicine	S	Paroxetine Hcl	Paroxetine Hcl	26	48	1424	902.01		#					*
1821288325	Krakower	Thalia	Boston	MA	25	Internal Medicine	S	Paroxetine Hcl	Paroxetine Hcl	14	28	840	201.54			14	28	201.54	840	*
1821288465	Montiville	Kelly	Georgetown	TX	48	Obstetrics/Gynecology	S	Paroxetine Hcl	Paroxetine Hcl	11	11	330	44			11	11	44	330	*
1821289513	Fitzgerald	Bruce	Oakland	CA	6	Internal Medicine	S	Paroxetine Hcl	Paroxetine Hcl	13	21	630	207.57			13	21	207.57	630	*
1821290743	Gonzalez	Taris	Fishers	IN	18	Nurse Practitioner	S	Paroxetine Hcl	Paroxetine Hcl	29	35	1044	235.59			13	15	111.05	450	*
1821290982	Vasilescu	Cristian	Dallas	TX	48	Family Practice	S	Paroxetine Hcl	Paroxetine Hcl	19	31	930	232.03			19	31	232.03	930	*
1821291048	Slattery	Charles	Titusville	FL	12	Internal Medicine	S	Paroxetine Hcl	Paroxetine Hcl	25	33	990	309.98			25	33	309.98	990	*
1821291089	Crane	David	Bloomington	IN	18	Psychiatry	S	Paroxetine Hcl	Paroxetine Hcl	12	20	600	226.36		*					*
1821291550	Nnanji	Joshua	Mason	MI	26	Psychiatry	S	Paroxetine Hcl	Paroxetine Hcl	13	13	390	376.33			0	0	0	0	#
1821291642	Arizmendi	Angel	Bayamon	PR	72	Internal Medicine	S	Paroxetine Hcl	Paroxetine Hcl	181	195	5835	1185.04	47		159	173	1071.28	5190	#
1821291675	Teltser	Robert	Westport	CT	9	Internal Medicine	S	Paroxetine Hcl	Paroxetine Hcl	31	43	1290	831.43		#					*
1821292301	Cole	Mary	Dalton	GA	13	Dermatology	S	Paroxetine Hcl	Paroxetine Hcl	20	20	600	118.03			20	20	118.03	600	*
1821292392	Hemnani	Ramesh	Hartford	CT	9	Psychiatry	S	Paroxetine Hcl	Paroxetine Hcl	12	15.7	440	52.98			0	0	0	0	#
1821292426	Chavez	Pompeyo	Bastrop	TX	48	Family Practice	S	Paroxetine Hcl	Paroxetine Hcl	76	124	3658	3734.39	15		55	93	3393.9	2790	*
1821292483	Deng	Yue	Burnet	TX	48	Internal Medicine	S	Paroxetine Hcl	Paroxetine Hcl	46	66	1980	407.07		#					*
1821293093	Maroney	Constance Lynne	Florence	SC	45	Internal Medicine	S	Paroxetine Hcl	Paroxetine Hcl	50	96	2880	525.58			50	96	525.58	2880	*
1821293598	Parent	Colleen	Latham	NY	36	Family Practice	S	Paroxetine Hcl	Paroxetine Hcl	18	38	1140	235.71		#					*
1821293978	Joseph	Teena	Muncie	IN	18	Internal Medicine	S	Paroxetine Hcl	Paroxetine Hcl	27	55	1650	351.36	11	#					*
1821294042	Denzik	Cheryl	Louisville	KY	21	Certified Clinical Nurse Specialist	S	Paroxetine Hcl	Paroxetine Hcl	29	39	1170	261.17			16	26	127.93	780	*
1821294182	Davuluri	Satya	Jacksonville	FL	12	Internal Medicine	S	Paroxetine Hcl	Paroxetine Hcl	14	28	840	177.13	11	*					*
1821295163	Anantharaj	Angela	York	PA	42	Internal Medicine	S	Paroxetine Hcl	Paroxetine Hcl	18	57.7	1714	371.98		#					*
1821295247	Giannelli	Silvana	Hemet	CA	6	Internal Medicine	S	Paroxetine Hcl	Paroxetine Hcl	21	45	1350	539.3		#					*
1821295668	Mckeithan	Edward	Bolivia	NC	37	Nurse Practitioner	S	Paroxetine Hcl	Paroxetine Hcl	13	15	450	119.2		*					*
1821296260	De Neira	Cindy	Plainfield	IN	18	Family Practice	S	Paroxetine Hcl	Paroxetine Hcl	16	26	780	147.48			16	26	147.48	780	*
1821297482	Delgadillo	Angel	Whittier	CA	6	Physician Assistant	S	Paroxetine Hcl	Paroxetine Hcl	35	54	1620	395.11		#					*
1821297524	Pearson	Katherine	Washougal	WA	53	Family Practice	S	Paroxetine Hcl	Paroxetine Hcl	24	56	1680	297.36			24	56	297.36	1680	*
1821298977	Plant	Larry	Biddeford	ME	23	Nurse Practitioner	S	Paroxetine Hcl	Paroxetine Hcl	42	82.8	2405	469.19	11		0	0	0	0		0
1821299660	Ferrer	Jennifer	Loma Linda	CA	6	Psychiatry	S	Paroxetine Hcl	Paroxetine Hcl	31	45	1350	358.43		*					*
1821300534	Mishelof	Stuart	Chico	CA	6	Physician Assistant	S	Paroxetine Hcl	Paroxetine Hcl	34	48	1440	295.87		#					*
1821301466	Russell	Claire	Hampton	AR	5	Nurse Practitioner	S	Paroxetine Hcl	Paroxetine Hcl	11	17	510	116.39			11	17	116.39	510	*
1821302928	Coss	Susan	Uniontown	OH	39	General Practice	S	Paroxetine Hcl	Paroxetine Hcl	30	30	797	307.58			30	30	307.58	797	*
1821304312	Buchanan	Peter	Greenfield	MA	25	Physician Assistant	S	Paroxetine Hcl	Paroxetine Hcl	20	30	900	874.98		*					*
1821305814	Frank	Karen	Linden	MI	26	Nurse Practitioner	S	Paroxetine Hcl	Paroxetine Hcl	13	13.2	366	135.22			13	13.2	135.22	366	*
1821306747	Walters	Rebecca	Magnolia	TX	48	Nurse Practitioner	S	Paroxetine Hcl	Paroxetine Hcl	16	32	960	141.56		*					*
1821306804	Sheire	Samantha	Casa Grande	AZ	4	Physician Assistant	S	Paroxetine Hcl	Paroxetine Hcl	16	48	1440	347.58			16	48	347.58	1440	*
1821306994	Moshiri	Kourosh	San Bernardino	CA	6	Internal Medicine	S	Paroxetine Hcl	Paroxetine Hcl	18	18	513	285.7			18	18	285.7	513	*
1821308032	Mount	Angela	Grants Pass	OR	41	Family Practice	S	Paroxetine Hcl	Paroxetine Hcl	75	123	3640	613.79	18		46	88	389.39	2615	#
1821308149	Gandhi	Samita	Davis	CA	6	Psychiatry	S	Paroxetine Hcl	Paroxetine Hcl	18	18	465	141.03			0	0	0	0	#
1821309014	Lambiris	Irene	North Las Vegas	NV	32	Internal Medicine	S	Paroxetine Hcl	Paroxetine Hcl	43	67	2010	2912.1	11	#					*
1821309675	Lara	Elias	Fort Worth	TX	48	Family Practice	S	Paroxetine Hcl	Paroxetine Hcl	23	39	1170	233.46		#					*
1821310442	Wescott	Mark	Clermont	FL	12	Physician Assistant	S	Paroxetine Hcl	Paroxetine Hcl	12	18	540	87.8			12	18	87.8	540	*
1821310632	Fernandez Dominguez	Osvaldo	Miami	FL	12	Neuropsychiatry	S	Paroxetine Hcl	Paroxetine Hcl	24	25	750	130.84		*					*
1821312174	Moore	Daniel	Lansing	MI	26	Physician Assistant	S	Paroxetine Hcl	Paroxetine Hcl	27	68	2040	527.61		#					*
1821312836	Collins	Elizabeth	Sunset	LA	22	Family Practice	S	Paroxetine Hcl	Paroxetine Hcl	25	25	745	102.82			14	14	64.57	415	*
1821313222	Chambers	Ashley	Columbus	OH	39	Internal Medicine	S	Paroxetine Hcl	Paroxetine Hcl	28	78	2340	482.82			28	78	482.82	2340	*
1821316043	Fuqua	Joseph	Birmingham	AL	1	Internal Medicine	S	Paroxetine Hcl	Paroxetine Hcl	20	22	660	114.45		#					*
1821316209	Baek	Simon	La Habra	CA	6	Internal Medicine	S	Paroxetine Hcl	Paroxetine Hcl	28	90.3	2710	459.54		#					*
1821317991	Quadri	Syed	Marshall	MI	26	Psychiatry	S	Paroxetine Hcl	Paroxetine Hcl	11	17	485	114.98		*					*
1821318064	Gupta	Anshul	Tappahannock	VA	51	Family Practice	S	Paroxetine Hcl	Paroxetine Hcl	16	24	720	128.56			16	24	128.56	720	*
1821318163	Kibler	Amy	Clinton	IA	19	Family Practice	S	Paroxetine Hcl	Paroxetine Hcl	12	26	764	101.5		*					*
1821318593	Petty	Alena	Phoenix	AZ	4	Psychiatry	S	Paroxetine Hcl	Paroxetine Hcl	41	41	1139	308		*					*
1821318809	Guce	Garry	Kaufman	TX	48	Internal Medicine	S	Paroxetine Hcl	Paroxetine Hcl	17	33	990	219.01		*					*
1821319070	Everidge	Julie	Winston Salem	NC	37	Physician Assistant	S	Paroxetine Hcl	Paroxetine Hcl	56	64	1920	476.87			56	64	476.87	1920	*
1821319088	Jones	Janell	Garnett	KS	20	Family Practice	S	Paroxetine Hcl	Paroxetine Hcl	30	39	1158	246.78			18	26	141.06	768	*
1821319443	Castillo Rivera	Joanne	Allentown	PA	42	Family Practice	S	Paroxetine Hcl	Paroxetine Hcl	13	35	1050	187.28		#					*
1821319542	Paradise	Helen	League City	TX	48	Internal Medicine	S	Paroxetine Hcl	Paroxetine Hcl	17	41	1230	194.91		#					*
1821320177	Mcauliff	Timothy	Electra	TX	48	Family Practice	S	Paroxetine Hcl	Paroxetine Hcl	36	60	1800	327.91		#					*
1821320201	Wansley	Robert	Laurel	MS	28	Nurse Practitioner	S	Paroxetine Hcl	Paroxetine Hcl	52	72	2160	429.02	15	#					#
1821320573	Mcarthur	Kim	Bovina	TX	48	Nurse Practitioner	S	Paroxetine Hcl	Paroxetine Hcl	11	13	390	77.14			11	13	77.14	390	*
1821320870	Berry	Holly	Seymour	IN	18	Nurse Practitioner	S	Paroxetine Hcl	Paroxetine Hcl	17	25	750	213.67			17	25	213.67	750	*
1821323932	Westfall	Amy	Hartville	OH	39	Nurse Practitioner	S	Paroxetine Hcl	Paroxetine Hcl	28	54	1620	284.11	11	#					*
1821324377	Cranford	Charity	Elkin	NC	37	Nurse Practitioner	S	Paroxetine Hcl	Paroxetine Hcl	18	18	540	98.03			18	18	98.03	540	*
1821324427	Hutchins	Elizabeth	Wilson	NC	37	Nurse Practitioner	S	Paroxetine Hcl	Paroxetine Hcl	32	32	939	341.17			19	19	96.16	549	*
1821328055	Miranda	Idelee	Longview	WA	53	Family Practice	S	Paroxetine Hcl	Paroxetine Hcl	23	51	1511	400.34			23	51	400.34	1511	*
1821329129	Bierer	Elizabeth	Lakeside	AZ	4	Family Practice	S	Paroxetine Hcl	Paroxetine Hcl	34	99.6	2988	499.26		#					*
1821329863	Prusinowski	Lois	Newark	OH	39	Certified Clinical Nurse Specialist	S	Paroxetine Hcl	Paroxetine Hcl	19	19	570	83.67			0	0	0	0	#
1821330291	Marshall	Anna	Mc Louth	KS	20	Nurse Practitioner	S	Paroxetine Hcl	Paroxetine Hcl	17	25	750	91.56			17	25	91.56	750	*
1821331760	Jon-Nwakalo	Regina	Amsterdam	NY	36	Nurse Practitioner	S	Paroxetine Hcl	Paroxetine Hcl	108	116	3480	1447.86	15		32	40	273.06	1200	*
1821337957	Cochetti	Josefina	San Antonio	TX	48	Nurse Practitioner	S	Paroxetine Hcl	Paroxetine Hcl	12	12	360	133.8		*					*
1821338252	Stone	Amanda	Wilmington	NC	37	Nurse Practitioner	S	Paroxetine Hcl	Paroxetine Hcl	24	26	780	131.07		*					*
1821340456	Parcell	Tiffany	Salem	MA	25	Nurse Practitioner	S	Paroxetine Hcl	Paroxetine Hcl	34	34	997	373.76			0	0	0	0	#
1821342007	Bensinger	Virginia	Birmingham	AL	1	Nurse Practitioner	S	Paroxetine Hcl	Paroxetine Hcl	11	15	450	76.63			11	15	76.63	450	*
1821343625	Quraishi	Farzana	Rice Lake	WI	55	Family Practice	S	Paroxetine Hcl	Paroxetine Hcl	11	11	330	76.28		*					*
1821343757	Rocha	Jennifer	Pismo Beach	CA	6	Physician Assistant	S	Paroxetine Hcl	Paroxetine Hcl	26	48	1440	1251.69		#					*
1821344003	Loeb	Skylar	Oakland	CA	6	Nurse Practitioner	S	Paroxetine Hcl	Paroxetine Hcl	19	19	570	188.5			0	0	0	0	#
1821346297	O'malley Franks	Maggie	Davis Junction	IL	17	Nurse Practitioner	S	Paroxetine Hcl	Paroxetine Hcl	16	16	480	109.92			16	16	109.92	480	*
1821346826	Sickles	Maggie	San Ysidro	CA	6	Nurse Practitioner	S	Paroxetine Hcl	Paroxetine Hcl	13	35	1050	140.89		*					*
1821350786	Ginebra	Claudio	Medford	NY	36	Physician Assistant	S	Paxil	Paroxetine Hcl	13	13	390	3617.74			13	13	3617.74	390	*
1821351412	Farabaugh	Melanie	Dallastown	PA	42	Family Practice	S	Paroxetine Hcl	Paroxetine Hcl	14	16	480	122.23			14	16	122.23	480	*
1821352857	Vaughan	Carey	Jefferson City	MO	29	Family Practice	S	Paroxetine Hcl	Paroxetine Hcl	12	12	360	54.12			12	12	54.12	360	*
1821356452	Shaban	Kamleh	Louisville	KY	21	Psychiatry	S	Paroxetine Hcl	Paroxetine Hcl	25	25	750	286.12		*					*
1821356932	Vijayakumar	Sunith	Charleston	WV	54	Student in an Organized Health Care Education/Training Program	T	Paroxetine Hcl	Paroxetine Hcl	34	34	1020	191.84			0	0	0	0	#
1821357732	Casey	Ann Marie	Gilbert	AZ	4	Nurse Practitioner	S	Paroxetine Hcl	Paroxetine Hcl	15	15	450	165.33			0	0	0	0	#
1821357823	Snyder	Kari	Tallahassee	FL	12	Family Practice	S	Paroxetine Hcl	Paroxetine Hcl	15	27	810	181.13		#					*
1821358979	Lopes	Julie	Tustin	CA	6	Nurse Practitioner	S	Paroxetine Hcl	Paroxetine Hcl	11	11	330	61.46			11	11	61.46	330	*
1821361056	Sanders	Daniel	Newberg	OR	41	Physician Assistant	S	Paroxetine Hcl	Paroxetine Hcl	14	18.2	525	388.13			14	18.2	388.13	525	*
1821362088	Hurley	Matthew	Rolla	MO	29	Family Practice	S	Paroxetine Hcl	Paroxetine Hcl	22	22	660	152.93		*					*
1821362567	Velazquez Gonzalez	Megan	Long Beach	CA	6	Family Practice	S	Paroxetine Hcl	Paroxetine Hcl	30	44	1320	1167.92		#					*
1821368630	Mahoney	Erin	Maywood	IL	17	Nurse Practitioner	S	Paroxetine Hcl	Paroxetine Hcl	11	15	450	75.67		*					*
1821369497	Luttrell	Matthew	Tucson	AZ	4	Physician Assistant	S	Paroxetine Hcl	Paroxetine Hcl	25	31	930	190.75			25	31	190.75	930	*
1821370461	Jensen	Alan	Idaho Falls	ID	16	Physician Assistant	S	Paroxetine Hcl	Paroxetine Hcl	36	44.1	1322	296.48			15	23.1	159.28	692	*
1821373671	Johnson	David	Cambridge	MA	25	Nurse Practitioner	S	Paroxetine Hcl	Paroxetine Hcl	13	21	630	102.99		*					*
1821374695	Dunn	Michael	George West	TX	48	Family Practice	S	Paroxetine Hcl	Paroxetine Hcl	29	43	1290	356.26	11	#					*
1821376138	Vantuyl	Kellie	Coweta	OK	40	Family Practice	S	Paroxetine Hcl	Paroxetine Hcl	24	42	1260	259.57			13	27	145.71	810	*
1821376146	Goodin	Soquel	Paso Robles	CA	6	Nurse Practitioner	S	Paroxetine Hcl	Paroxetine Hcl	13	15	450	163.91		*					*
1821376526	Rynes	Wendy	Phoenix	AZ	4	Nurse Practitioner	S	Paroxetine Hcl	Paroxetine Hcl	13	31	930	143.34		*					*
1821377227	Reich	Sonia	Lewisburg	PA	42	Nurse Practitioner	S	Paroxetine Hcl	Paroxetine Hcl	30	40	1200	227.5		#					*
1821377748	Prior	Heather	Bay City	MI	26	Nurse Practitioner	S	Paroxetine Hcl	Paroxetine Hcl	32	48	1440	354.14		*					*
1821377813	Goldsmith	Christina	Saratoga Springs	NY	36	Family Practice	S	Paroxetine Hcl	Paroxetine Hcl	25	35	1050	981.57			13	23	856.01	690	*
1821378241	Nakhleh	Rasha	Ann Arbor	MI	26	Geriatric Medicine	S	Paroxetine Hcl	Paroxetine Hcl	13	19	570	131.37			13	19	131.37	570	*
1821379322	Hood	Terry	Chattanooga	TN	47	Nurse Practitioner	S	Paroxetine Hcl	Paroxetine Hcl	16	30	900	213.5		*					*
1821379561	Brent	Toni	San Antonio	TX	48	Nurse Practitioner	S	Paroxetine Hcl	Paroxetine Hcl	33	41	1230	314.01			15	15	81.62	450	*
1821381179	Graham	David	Stockton	CA	6	Nurse Practitioner	S	Paroxetine Hcl	Paroxetine Hcl	38	38	1140	238.14			23	23	179.73	690	*
1821382292	Chasin	Adam	Pittsburgh	PA	42	Family Practice	S	Paroxetine Hcl	Paroxetine Hcl	12	26	780	172.11			12	26	172.11	780	*
1821383514	Krieg	Stephen	Newburgh	NY	36	Psychiatry	S	Paroxetine Hcl	Paroxetine Hcl	16	16.1	484	84.17			16	16.1	84.17	484	*
1821383696	Cattoi	Amanda	Altoona	PA	42	Family Practice	S	Paroxetine Hcl	Paroxetine Hcl	64	100	2985	452.77	21	#					#
1821385659	Sharp	Allison	Spruce Pine	NC	37	Osteopathic Manipulative Medicine	S	Paroxetine Hcl	Paroxetine Hcl	25	29	870	133.69		#					*
1821386707	Prins	Jennifer	Pittsburgh	PA	42	Psychiatry	S	Paroxetine Hcl	Paroxetine Hcl	20	20	600	369.09		*					*
1821387879	Gimenez	Clifford	New York	NY	36	Psychiatry	S	Paroxetine Hcl	Paroxetine Hcl	14	36.7	1100	434.07		*					*
1821388372	Edlund	Lori	Cold Spring	MN	27	Nurse Practitioner	S	Paroxetine Hcl	Paroxetine Hcl	12	28.3	842	162.37			12	28.3	162.37	842	*
1821388893	Dampier	Leland	Savannah	GA	13	Family Practice	S	Paroxetine Hcl	Paroxetine Hcl	11	11	330	44			0	0	0	0	#
1821389180	Brown	Megan	Saint Francis	KS	20	Family Practice	S	Paroxetine Hcl	Paroxetine Hcl	20	28	840	283.01		*					*
1821391137	Turner	Sarah	Pittsburgh	PA	42	Physician Assistant	S	Paroxetine Hcl	Paroxetine Hcl	34	44	1320	274.68			15	25	151.8	750	*
1821393232	Patel	Anita	Bakersfield	CA	6	Nurse Practitioner	S	Paroxetine Hcl	Paroxetine Hcl	61	65.1	1952	1018.31	20	#					#
1821393240	Akpabio	Angela	Erie	PA	42	Family Practice	S	Paroxetine Hcl	Paroxetine Hcl	31	31	930	227.25		*					*
1821394974	Seyfert	Sydney	Missoula	MT	30	Nurse Practitioner	S	Paroxetine Hcl	Paroxetine Hcl	58	58	1716	481.92			21	21	222.69	630	*
1821397407	Cho	William	High Point	NC	37	Internal Medicine	S	Paroxetine Hcl	Paroxetine Hcl	59	117.5	3508	1812.09	16	#					#
1821397613	Setlak	Maria	Saint Clairsville	OH	39	Internal Medicine	S	Paroxetine Hcl	Paroxetine Hcl	16	24	720	472.75		#					*
1821398371	Felshaw	Allison	Orem	UT	49	Physician Assistant	S	Paroxetine Hcl	Paroxetine Hcl	17	33	990	1200.16		#					*
1821398652	Loganathan	Muruga	Pittsburgh	PA	42	Psychiatry	S	Paroxetine Hcl	Paroxetine Hcl	33	33	990	334.94			11	11	112.02	330	*
1821398660	Glotkowski	Mark	Ann Arbor	MI	26	Physician Assistant	S	Paroxetine Hcl	Paroxetine Hcl	45	45.5	1294	474.65			45	45.5	474.65	1294	*
1821403221	Ssekuubwa	Julie	Louisville	KY	21	Nurse Practitioner	S	Paroxetine Hcl	Paroxetine Hcl	16	16	462	122.53		*					*
1821413022	England	Russell	Glasgow	KY	21	Nurse Practitioner	S	Paroxetine Hcl	Paroxetine Hcl	11	11	330	70.94			0	0	0	0	#
1821414830	Harmeyer	Cherise	Huber Heights	OH	39	Nurse Practitioner	S	Paroxetine Hcl	Paroxetine Hcl	21	29	870	128.6			21	29	128.6	870	*
1821418500	West	Jared	Provo	UT	49	Student in an Organized Health Care Education/Training Program	T	Paroxetine Hcl	Paroxetine Hcl	12	18	540	102.74			12	18	102.74	540	*
1821423575	Lascaze	Gerarda	Miami Shores	FL	12	Physician Assistant	S	Paroxetine Hcl	Paroxetine Hcl	24	34	1020	242.7		*					*
1821424227	Sapp	Marsha	Fayetteville	GA	13	Nurse Practitioner	S	Paroxetine Hcl	Paroxetine Hcl	43	43.2	1296	413.42	13	*					*
1821424367	Snow	Amy	Mount Airy	NC	37	Nurse Practitioner	S	Paroxetine Hcl	Paroxetine Hcl	21	27	810	265.74		*					*
1821424524	Dann	Jeffrey	Surprise	AZ	4	Internal Medicine	S	Paroxetine Hcl	Paroxetine Hcl	17	29	840	144.18		#					*
1821428673	Sims	Sean	Waynesboro	PA	42	Physician Assistant	S	Paroxetine Hcl	Paroxetine Hcl	27	49	1470	319.32		#					*
1821428798	Pasqualino	Katherine	Pittsburgh	PA	42	Physician Assistant	S	Paroxetine Hcl	Paroxetine Hcl	14	14	402	89.07			0	0	0	0	#
1821429374	Green	Anne	Kalispell	MT	30	Nurse Practitioner	S	Paroxetine Hcl	Paroxetine Hcl	11	13	390	115.23		*					*
1821430521	Ramos Archbold	Lisa	Clearwater	FL	12	Nurse Practitioner	S	Paroxetine Hcl	Paroxetine Hcl	25	29	870	1289.03		*					*
1821435439	Deaver	Jeffrey	Pine Bluff	AR	5	Emergency Medicine	S	Paroxetine Hcl	Paroxetine Hcl	23	23.2	690	218.9		#					*
1821435868	Danowski	Dustin	Nampa	ID	16	Family Practice	S	Paroxetine Hcl	Paroxetine Hcl	15	39	1162	343.24			15	39	343.24	1162	*
1821436627	Clevenger	Kristen	Santa Ana	CA	6	Nurse Practitioner	S	Paroxetine Hcl	Paroxetine Hcl	35	36	1057	225.25	12		15	15	92.25	427	*
1821436999	Kindregan	Patrick	Cumming	GA	13	Family Practice	S	Paroxetine Hcl	Paroxetine Hcl	11	11	330	52.6		*					*
1821437625	Couette	Jackelyn	Buffalo	MN	27	Nurse Practitioner	S	Paroxetine Hcl	Paroxetine Hcl	15	23	687	225.32		*					*
1821438235	Bauer	Ashley	Louisville	KY	21	Nurse Practitioner	S	Paroxetine Hcl	Paroxetine Hcl	38	38	1140	259.12		#					*
1821439266	Arnold	Sharon	Vincennes	IN	18	Nurse Practitioner	S	Paroxetine Hcl	Paroxetine Hcl	81	89.2	2675	766.9			15	19	115.65	570	*
1821439746	Saylor	Tammy	Gray	KY	21	Nurse Practitioner	S	Paroxetine Hcl	Paroxetine Hcl	38	38	1140	310.23			11	11	73.01	330	*
1821439779	Maciver	Adam	Ann Arbor	MI	26	Nurse Practitioner	S	Paroxetine Hcl	Paroxetine Hcl	12	36	1080	203.37		#					*
1821486457	Lounsbury	Emily	Daytona Beach Shores	FL	12	Nurse Practitioner	S	Paroxetine Hcl	Paroxetine Hcl	11	19	570	1340.88		*					*
1821489337	Kent-Clark	Kendall	Sylvania	GA	13	Nurse Practitioner	S	Paroxetine Hcl	Paroxetine Hcl	28	38	1140	208.52			17	25	139.96	750	*
1821490434	Ostheim	Crystal	Durham	NC	37	Nurse Practitioner	S	Paroxetine Hcl	Paroxetine Hcl	13	13.2	397	77.8		*					*
1821499740	Altman	Melinda	Boone	IA	19	Nurse Practitioner	S	Paroxetine Hcl	Paroxetine Hcl	11	11.1	235	66.59			11	11.1	66.59	235	*
1831100866	Lin	Hanna	Albany	GA	13	Internal Medicine	S	Paroxetine Hcl	Paroxetine Hcl	50	65	1950	792.38		#					*
1831100965	Fullemann	Susan	Burlingame	CA	6	Family Practice	S	Paroxetine Hcl	Paroxetine Hcl	27	55	1630	338.31			15	35	265.48	1030	*
1831101153	Olson	Lisa	Wisconsin Rapids	WI	55	Family Practice	S	Paroxetine Hcl	Paroxetine Hcl	36	100	3000	450.56		#					*
1831101443	Jimenez	Michael	West Hartford	CT	9	Internal Medicine	S	Paroxetine Hcl	Paroxetine Hcl	83	133	3990	6292.96	13		83	133	6292.96	3990		13
1831101583	Athari	Mohammed	Baytown	TX	48	Neurology	S	Paroxetine Hcl	Paroxetine Hcl	22	40	1200	268.53		#					*
1831101781	Allcorn	Donald	Lincoln	MO	29	Family Practice	S	Paroxetine Hcl	Paroxetine Hcl	125	178	5317	990.72	19	#					#
1831102284	Julius	Ernest	Wilkes Barre	PA	42	Family Practice	S	Paroxetine Hcl	Paroxetine Hcl	44	58	1714	852.26		#					*
1831102995	Burke	Patrick	Morris	MN	27	Family Practice	S	Paroxetine Hcl	Paroxetine Hcl	14	30	851	732.18			14	30	732.18	851	*
1831103050	Reeves	Amy	Hot Springs	AR	5	Family Practice	S	Paroxetine Hcl	Paroxetine Hcl	29	73	2190	399.93			12	36	194.63	1080	*
1831103381	Bengs	Christopher	Carlsbad	CA	6	Family Practice	S	Paroxetine Hcl	Paroxetine Hcl	14	36	1080	1463.45			14	36	1463.45	1080	*
1831103407	Bangy	Isabella	Flushing	NY	36	Interventional Pain Management	S	Paroxetine Hcl	Paroxetine Hcl	18	18	540	84.08			18	18	84.08	540	*
1831103555	Blood	Suzanne	Queensbury	NY	36	Internal Medicine	S	Paroxetine Hcl	Paroxetine Hcl	11	31	930	102.74			11	31	102.74	930	*
1831103647	Lane	Megan	Falmouth	ME	23	Nurse Practitioner	S	Paroxetine Hcl	Paroxetine Hcl	44	82	2460	1811.45			25	57	493.8	1710	*
1831103662	Weisstuch	Joseph	New York	NY	36	Nephrology	S	Paroxetine Hcl	Paroxetine Hcl	11	11	330	74.57			11	11	74.57	330	*
1831104223	Papirova	Irina	Mayfield Village	OH	39	Internal Medicine	S	Paroxetine Hcl	Paroxetine Hcl	16	18	540	923.48			16	18	923.48	540	*
1831104496	Souder	Becky	Paoli	PA	42	Family Practice	S	Paroxetine Hcl	Paroxetine Hcl	14	22	621	1343.7			14	22	1343.7	621	*
1831104991	Irvin	Bryan	Round Rock	TX	48	Family Practice	S	Paroxetine Hcl	Paroxetine Hcl	33	47	1410	253.64			33	47	253.64	1410	*
1831105162	Tello	Jorge	Milton	MA	25	Internal Medicine	S	Paroxetine Hcl	Paroxetine Hcl	91	125	3750	646.7	14	#					#
1831105303	Reske	Clifford	Glendive	MT	30	Internal Medicine	S	Paroxetine Hcl	Paroxetine Hcl	29	29	870	271.01			29	29	271.01	870	*
1831105337	Elliot	Diane	Portland	OR	41	Internal Medicine	S	Paroxetine Hcl	Paroxetine Hcl	16	24	720	154.84			16	24	154.84	720	*
1831105360	Botta	Joseph	Putnam	CT	9	Geriatric Medicine	S	Paroxetine Hcl	Paroxetine Hcl	87	167	4890	1654.62	20		87	167	1654.62	4890		20
1831105782	Clark	Frank	Detroit	MI	26	Family Practice	S	Paroxetine Hcl	Paroxetine Hcl	13	13	370	70.29		*					*
1831105899	Marino	John	Clifton Springs	NY	36	Psychiatry	S	Paroxetine Hcl	Paroxetine Hcl	19	21	630	94.59			19	21	94.59	630	*
1831105956	Guigelaar	James	Bay City	MI	26	Internal Medicine	S	Paroxetine Hcl	Paroxetine Hcl	11	33	990	130.39		*					*
1831106277	Gomez	Amaury	Coral Springs	FL	12	Family Practice	S	Paroxetine Hcl	Paroxetine Hcl	74	134	3975	2368.52	16		56	104	593.42	3100	#
1831106418	Brewer	Edward	Whitfield	MS	28	Family Practice	S	Paroxetine Hcl	Paroxetine Hcl	15	15	450	85.05		*					*
1831106509	Murray	John	Austin	TX	48	Internal Medicine	S	Paroxetine Hcl	Paroxetine Hcl	17	49	1470	267.03		#					*
1831106681	Marshall	Nathan	West Jordan	UT	49	Family Practice	S	Paroxetine Hcl	Paroxetine Hcl	26	34	1020	175.36			26	34	175.36	1020	*
1831106798	Pouzar	Linda	Houston	TX	48	Family Practice	S	Paroxetine Hcl	Paroxetine Hcl	35	69	2070	532.44		#					*
1831107069	Garver	Patricia	Birmingham	AL	1	Internal Medicine	S	Paroxetine Hcl	Paroxetine Hcl	27	51	1530	383.24		#					*
1831107176	Winchester	Gary	Tallahassee	FL	12	Family Practice	S	Paroxetine Hcl	Paroxetine Hcl	87	116	3480	569.23	14		87	116	569.23	3480		14
1831107234	Patterson	Marian	Valdosta	GA	13	Family Practice	S	Paroxetine Hcl	Paroxetine Hcl	61	61	1805	475.4			39	39	227.82	1170	*
1831107432	Bory	Ariadna	Longview	TX	48	Family Practice	S	Paroxetine Hcl	Paroxetine Hcl	16	16	480	64		#					*
1831107697	Major	Mary	Arlington	VA	51	Internal Medicine	S	Paroxetine Hcl	Paroxetine Hcl	12	36	1080	2258.58			12	36	2258.58	1080	*
1831108356	Hirschberg	Robert	Garden City	NY	36	Internal Medicine	S	Paroxetine Hcl	Paroxetine Hcl	13	21	630	354.95			13	21	354.95	630	*
1831108406	Uzogara	Eugene	Boston	MA	25	Psychiatry	S	Paroxetine Hcl	Paroxetine Hcl	121	133	3990	989.23	17		32	40	361.42	1200	*
1831108430	Olsen	Mark	Lowell	AR	5	Family Practice	S	Paroxetine Hcl	Paroxetine Hcl	26	32	960	132.09		#					*
1831108794	Vargas	Waleska	Barceloneta	PR	72	General Practice	S	Paroxetine Hcl	Paroxetine Hcl	24	24	720	157.1		#					*
1831108885	Pletkova	Christine	Tucson	AZ	4	Neuropsychiatry	S	Paroxetine Hcl	Paroxetine Hcl	13	17	510	154.84		*					*
1831108935	Cohn	Joseph	Highland Park	NJ	34	Family Practice	S	Paroxetine Hcl	Paroxetine Hcl	12	36	1080	234.88			12	36	234.88	1080	*
1831109107	Berry	Carrie	Waterloo	IA	19	Nurse Practitioner	S	Paroxetine Hcl	Paroxetine Hcl	35	67	2010	385.38			16	24	167.22	720	*
1831109347	Cormier	Matthew	Quincy	IL	17	Family Practice	S	Paroxetine Hcl	Paroxetine Hcl	40	58	1740	458.6			26	44	386.96	1320	*
1831109743	Zulueta	Clemente	Jackson	KY	21	Internal Medicine	S	Paroxetine Hcl	Paroxetine Hcl	27	35	1050	125.91		*					*
1831109750	Babiarz	Joseph	Southington	CT	9	Internal Medicine	S	Paroxetine Hcl	Paroxetine Hcl	24	32	960	216.05			24	32	216.05	960	*
1831109982	Kettlehake	Patricia	Coronado	CA	6	Internal Medicine	S	Paroxetine Hcl	Paroxetine Hcl	35	57	1688	555.74			35	57	555.74	1688	*
1831110519	Alonge	Olayinka	Las Vegas	NV	32	Family Practice	S	Paroxetine Hcl	Paroxetine Hcl	14	32	960	213.31	11	#					*
1831110618	Giuffra	Luis	Saint Louis	MO	29	Psychiatry & Neurology	T	Paroxetine Hcl	Paroxetine Hcl	54	64	1920	441.94		#					*
1831110675	Ahmad	Rhona	Farmington Hills	MI	26	Psychiatry	S	Paroxetine Hcl	Paroxetine Hcl	32	62	1860	385.18			21	51	315.25	1530	*
1831110717	Villanueva	Elmo	Rocky Hill	CT	9	Internal Medicine	S	Paroxetine Hcl	Paroxetine Hcl	33	41	1042	673.65		#					*
1831110758	Brashears	Larry	Malvern	AR	5	General Practice	S	Paroxetine Hcl	Paroxetine Hcl	18	26	780	155.85			18	26	155.85	780	*
1831112119	Caja	Cynthia	Chardon	OH	39	Family Practice	S	Paroxetine Hcl	Paroxetine Hcl	23	49	1470	464.58			23	49	464.58	1470	*
1831112465	Figueroa	Sonia	Ponce	PR	72	General Practice	S	Paroxetine Hcl	Paroxetine Hcl	41	49	1470	284.11		#					*
1831112564	Greene	Paul	Duffield	VA	51	Family Practice	S	Paroxetine Hcl	Paroxetine Hcl	20	20	508	286.84		#					*
1831112572	Anderson	Zachariah	Okmulgee	OK	40	Family Practice	S	Paroxetine Hcl	Paroxetine Hcl	55	119	3570	680.17	14	#					*
1831113265	Wolfe	William	Manchester	PA	42	Family Practice	S	Paroxetine Hcl	Paroxetine Hcl	24	48	1440	355.54			24	48	355.54	1440	*
1831113620	Davies	Mary	Carlisle	PA	42	Internal Medicine	S	Paroxetine Hcl	Paroxetine Hcl	21	62	1860	1587.99		#					*
1831113778	Scott	Robert	Asheboro	NC	37	Family Practice	S	Paroxetine Hcl	Paroxetine Hcl	47	55	1630	348.62		#					*
1831113851	Sharif	Muhammad	Carol Stream	IL	17	Internal Medicine	S	Paroxetine Hcl	Paroxetine Hcl	13	27	810	155.83			13	27	155.83	810	*
1831114065	Paxton	Todd	Zion	IL	17	Family Practice	S	Paroxetine Hcl	Paroxetine Hcl	11	29	870	237.59			11	29	237.59	870	*
1831114131	Huffstutter	William	Asheville	NC	37	Neurology	S	Paroxetine Hcl	Paroxetine Hcl	12	12	360	39.12			0	0	0	0	#
1831114156	Pathak	Ajay	Carrollton	TX	48	Internal Medicine	S	Paroxetine Hcl	Paroxetine Hcl	31	51	1530	699.02		#					*
1831114164	Caughell	David	Nowata	OK	40	Family Practice	S	Paroxetine Hcl	Paroxetine Hcl	77	83	2397	772.16			40	44	371.52	1227	*
1831114172	Crider	Ken	Farmington	NM	35	Family Practice	S	Paroxetine Hcl	Paroxetine Hcl	13	13	390	81.26			13	13	81.26	390	*
1831114560	Ganesan	Dhana	River Forest	IL	17	Internal Medicine	S	Paroxetine Hcl	Paroxetine Hcl	50	72	2160	537.75	13		34	52	395.01	1560	*
1831114594	Crawford	Steven	Baltimore	MD	24	Psychiatry	S	Paroxetine Hcl	Paroxetine Hcl	12	12	360	64.8			12	12	64.8	360	*
1831114743	Serfino	Leonardo	Sierra Vista	AZ	4	Family Practice	S	Paroxetine Hcl	Paroxetine Hcl	63	116	3480	1867.63	11		63	116	1867.63	3480		11
1831114867	Bransford	David	Grand Rapids	MN	27	Psychiatry	S	Paroxetine Hcl	Paroxetine Hcl	43	51.3	1514	448.02		*					*
1831115104	Shapiro	Scott	Rockville Centre	NY	36	Internal Medicine	S	Paroxetine Hcl	Paroxetine Hcl	32	36	1080	362.05			21	23	191.97	690	*
1831115195	Wiltse	David	Cincinnati	OH	39	Pulmonary Disease	S	Paroxetine Hcl	Paroxetine Hcl	17	31	930	160.5			17	31	160.5	930	*
1831115369	Schafer	Michael	Butler	KY	21	Family Practice	S	Paroxetine Hcl	Paroxetine Hcl	37	53	1590	429.03			15	31	236.23	930	*
1831115419	Akinwumiju	Olayinka	Olive Branch	MS	28	Psychiatry	S	Paroxetine Hcl	Paroxetine Hcl	171	183.6	5436	1721.3	35		67	77.2	703.69	2315		15
1831115559	Musthaq	Mohamado	Philadelphia	PA	42	Psychiatry	S	Paroxetine Hcl	Paroxetine Hcl	12	12	344	97.36			0	0	0	0	#
1831115633	Cecere	Antoinette	Clifton	NJ	34	Internal Medicine	S	Paroxetine Hcl	Paroxetine Hcl	17	17	510	153.54		#					*
1831115757	Beckett	Paul	Blackfoot	ID	16	Family Practice	S	Paroxetine Hcl	Paroxetine Hcl	19	33	990	315.26			19	33	315.26	990	*
1831115880	Croen	Kenneth	Harrison	NY	36	Internal Medicine	S	Paroxetine Hcl	Paroxetine Hcl	15	45	1350	229.79			15	45	229.79	1350	*
1831116292	Okuhara	Sheryl	Lakewood Ranch	FL	12	Internal Medicine	S	Paroxetine Hcl	Paroxetine Hcl	17	41	1230	815.06			17	41	815.06	1230	*
1831116391	Skor	Donald	Saint Louis	MO	29	Endocrinology	S	Paroxetine Hcl	Paroxetine Hcl	87	165	4950	1094	21	#					#
1831117076	Reeves	William	New Braunfels	TX	48	Family Practice	S	Paroxetine Hcl	Paroxetine Hcl	32	46	1380	253.33			32	46	253.33	1380	*
1831117415	Mcmillan	William	Jamestown	ND	38	Family Practice	S	Paroxetine Hcl	Paroxetine Hcl	65	87.2	2558	511.1			65	87.2	511.1	2558	*
1831117431	Sievert	Michael	Albuquerque	NM	35	Psychiatry	S	Paroxetine Hcl	Paroxetine Hcl	36	52	1560	416.48			24	36	201.57	1080	*
1831117811	Hoover	Jamie	Phoenix	AZ	4	Physician Assistant	S	Paroxetine Hcl	Paroxetine Hcl	17	29	854	192.37		*					*
1831117829	Lee	Janice	Salem	NH	33	Family Practice	S	Paroxetine Hcl	Paroxetine Hcl	13	21	630	124.33		*					*
1831118017	Starr	Geoffrey	Exeter	NH	33	Neurology	S	Paroxetine Hcl	Paroxetine Hcl	11	15	450	59.59			11	15	59.59	450	*
1831118074	Baisden	Nicole	Lynn	MA	25	Certified Clinical Nurse Specialist	S	Paroxetine Hcl	Paroxetine Hcl	30	44	1300	315.5			16	24	169.61	700	*
1831118264	Kelly	Richard	Oswego	IL	17	Family Practice	S	Paroxetine Hcl	Paroxetine Hcl	17	25	750	184.89		#					*
1831118397	Kempinski	Vincent	Battle Creek	MI	26	Nurse Practitioner	S	Paroxetine Hcl	Paroxetine Hcl	22	40	1200	249.8		#					*
1831118488	Feliciano Perez	Jose	Ponce	PR	72	Internal Medicine	S	Paroxetine Hcl	Paroxetine Hcl	32	38	1140	1586.36		#					*
1831118587	Price	Carla	Moberly	MO	29	Nurse Practitioner	S	Paroxetine Hcl	Paroxetine Hcl	13	13	390	154.29			13	13	154.29	390	*
1831118736	Duffy	James	Oakland	CA	6	Psychiatry & Neurology	T	Paroxetine Hcl	Paroxetine Hcl	11	23.5	706	240.75		*					*
1831118793	Acquista	Anthony	Palmer	MA	25	Internal Medicine	S	Paroxetine Hcl	Paroxetine Hcl	48	78	2301	427.88			48	78	427.88	2301	*
1831118819	Panchal	Rupa	Dover	NJ	34	Internal Medicine	S	Paroxetine Hcl	Paroxetine Hcl	21	47	1410	306.82			21	47	306.82	1410	*
1831118900	Pita	Abelardo	Seal Beach	CA	6	Family Practice	S	Paroxetine Hcl	Paroxetine Hcl	15	29	870	257.51			15	29	257.51	870	*
1831119106	Baber	Charles	Cartersville	GA	13	Psychiatry	S	Paroxetine Hcl	Paroxetine Hcl	21	21	630	117.87			0	0	0	0	#
1831119239	Browne	Caroline	Shelbyville	KY	21	Family Practice	S	Paroxetine Hcl	Paroxetine Hcl	31	39	1170	202.06			18	26	137.46	780	*
1831119478	Vigderman	Robert	Amherst	MA	25	Internal Medicine	S	Paroxetine Hcl	Paroxetine Hcl	18	36	1080	115.72		*					*
1831119627	Doneskey	Gordon	Gilbert	AZ	4	Family Practice	S	Paroxetine Hcl	Paroxetine Hcl	38	72	2160	545.61		#					*
1831119908	Lopez	Noel	Mcallen	TX	48	Family Practice	S	Paroxetine Hcl	Paroxetine Hcl	17	43	1290	244.24		#					*
1831120252	Vega	Patricia	Perrysburg	OH	39	Family Practice	S	Paroxetine Hcl	Paroxetine Hcl	105	154	4576	1421.26	16		93	134	1349.26	3976	#
1831120286	Perez	Nydia	Gurabo	PR	72	Internal Medicine	S	Paroxetine Hcl	Paroxetine Hcl	22	36	1035	205.14		#					*
1831120302	Reyser	Julia	Houston	TX	48	Geriatric Medicine	S	Paroxetine Hcl	Paroxetine Hcl	41	61	1830	620.13			41	61	620.13	1830	*
1831120591	Semerjian	Avedik	Lakewood	CA	6	Nephrology	S	Paroxetine Hcl	Paroxetine Hcl	13	13	390	89.84		*					*
1831120658	Salari-Namin	S. Hamid	Rancho Mirage	CA	6	Neurology	S	Paroxetine Hcl	Paroxetine Hcl	29	39	1170	182.11		#					*
1831120674	Sairitupa	Zahida	Danbury	CT	9	Nurse Practitioner	S	Paroxetine Hcl	Paroxetine Hcl	20	20	600	139.55		#					*
1831120682	Minich	Diane	Barberton	OH	39	Family Practice	S	Paroxetine Hcl	Paroxetine Hcl	35	57	1676	1314.67			35	57	1314.67	1676	*
1831120716	Diteresa	Michael	Tomball	TX	48	Internal Medicine	S	Paroxetine Hcl	Paroxetine Hcl	13	21	630	1550.18		*					*
1831120930	Eickholz	James	Paducah	KY	21	Family Practice	S	Paroxetine Hcl	Paroxetine Hcl	93	127	3810	860.79	19		80	114	755.54	3420	#
1831121029	Cannon	Shelli	Asheville	NC	37	Family Practice	S	Paroxetine Hcl	Paroxetine Hcl	41	75	2250	458.75		#					*
1831121110	Shaikh	Liaquddin	Fort Pierce	FL	12	Internal Medicine	S	Paroxetine Hcl	Paroxetine Hcl	18	18	540	608.69			18	18	608.69	540	*
1831121268	Addison	Clyde	Tacoma	WA	53	Family Practice	S	Paroxetine Hcl	Paroxetine Hcl	19	27	810	124.3		*					*
1831121342	Akabane	Yoshiharu	Lynn	MA	25	Psychiatry	S	Paroxetine Hcl	Paroxetine Hcl	96	120	3519	719.95	13		39	57	277.29	1710	*
1831121383	Inwood	Jessica	Fall River	MA	25	Family Practice	S	Paroxetine Hcl	Paroxetine Hcl	29	52	1560	227.01		#					*
1831121433	Stygar	Kyja	Menomonie	WI	55	Family Practice	S	Paroxetine Hcl	Paroxetine Hcl	35	58.2	1728	492.24			35	58.2	492.24	1728	*
1831121441	Piha	Alan	Huntsville	AL	1	Psychiatry	S	Paroxetine Hcl	Paroxetine Hcl	57	67	2010	483.1	11	*					*
1831121466	Ward	Tresha	Charleston	SC	45	Family Practice	S	Paroxetine Hcl	Paroxetine Hcl	12	14	420	88.02			12	14	88.02	420	*
1831121524	Bauer	Michael	Waupaca	WI	55	Family Practice	S	Paroxetine Hcl	Paroxetine Hcl	38	66	1978	427.4	11	#					*
1831122274	Snyder	Ana Maria	Yuma	AZ	4	Physician Assistant	S	Paroxetine Hcl	Paroxetine Hcl	37	91	2730	561.2	14	#					*
1831122290	Vetter	Jan	Wenatchee	WA	53	Physician Assistant	S	Paroxetine Hcl	Paroxetine Hcl	11	11	330	57.9			11	11	57.9	330	*
1831122324	Leja	Loretta	Cheboygan	MI	26	Family Practice	S	Paroxetine Hcl	Paroxetine Hcl	28	84	2520	430.98		#					*
1831122340	Sheridan	Stacey	Chapel Hill	NC	37	Internal Medicine	S	Paroxetine Hcl	Paroxetine Hcl	13	17	510	84.66		#					*
1831123066	Evdos	Olga	Astoria	NY	36	Psychiatry	S	Paroxetine Hcl	Paroxetine Hcl	87	104	3120	823.73	14		42	52	321.11	1560	*
1831123223	Schwartzkopf	Paul	York	PA	42	Family Practice	S	Paroxetine Hcl	Paroxetine Hcl	55	117	3510	1082.2	14	#					#
1831123371	Stone	Grady	High Point	NC	37	Internal Medicine	S	Paroxetine Hcl	Paroxetine Hcl	18	22	660	118.64			18	22	118.64	660	*
1831123496	Kalenak	Alexander	Beaver Falls	PA	42	Family Practice	S	Paroxetine Hcl	Paroxetine Hcl	117	137.3	3838	1384.5	19		88	108.3	1122.89	2968	#
1831123553	Yarbrough	David	Monroe	LA	22	Family Practice	S	Paroxetine Hcl	Paroxetine Hcl	26	26	780	118.2			26	26	118.2	780	*
1831123876	Von Almen	William	New Orleans	LA	22	Obstetrics/Gynecology	S	Paroxetine Hcl	Paroxetine Hcl	20	20	600	135.06		*					*
1831124528	Delp	Andrew	York	PA	42	Family Practice	S	Paroxetine Hcl	Paroxetine Hcl	36	58	1712	616.68		#					*
1831124544	Braund	Victoria	Glenview	IL	17	Geriatric Medicine	S	Paroxetine Hcl	Paroxetine Hcl	16	24	720	150.61			16	24	150.61	720	*
1831124650	Chong	Yoo Jin	Carlsbad	CA	6	Internal Medicine	S	Paroxetine Hcl	Paroxetine Hcl	35	51	1530	1096.13			35	51	1096.13	1530	*
1831124924	Green	Scott	Anderson	IN	18	Family Practice	S	Paroxetine Hcl	Paroxetine Hcl	39	83	2490	1831.97		#					*
1831125079	Fixler	Don	Norwood	OH	39	Family Practice	S	Paroxetine Hcl	Paroxetine Hcl	26	36	1080	283.46		#					*
1831125657	Gallagher	Stanley	Fergus Falls	MN	27	Family Practice	S	Paroxetine Hcl	Paroxetine Hcl	68	72.5	2132	363.76		#					*
1831125699	Robson	Carl	Cleveland	OH	39	Family Practice	S	Paroxetine Hcl	Paroxetine Hcl	15	15	450	132.13		*					*
1831125806	Carter	Mark	Hobart	IN	18	Family Practice	S	Paroxetine Hcl	Paroxetine Hcl	15	15	450	80.24		*					*
1831126010	Breakstone	Louise	Plymouth	PA	42	Family Practice	S	Paroxetine Hcl	Paroxetine Hcl	22	30	900	182.37		*					*
1831126473	Bendeck	Elias	Boca Raton	FL	12	Internal Medicine	S	Paroxetine Hcl	Paroxetine Hcl	106	171.4	5141	946.6	19		106	171.4	946.6	5141		19
1831126655	Rivera	Manuel	Chino Hills	CA	6	Family Practice	S	Paroxetine Hcl	Paroxetine Hcl	13	17	510	194.31			13	17	194.31	510	*
1831126689	Gupta	Raj	San Jose	CA	6	Neurology	S	Paroxetine Hcl	Paroxetine Hcl	32	40	1193	195.89			32	40	195.89	1193	*
1831127224	Holtan	John	Rockford	IL	17	Family Practice	S	Paroxetine Hcl	Paroxetine Hcl	30	66	1980	361.47			15	43	236.14	1290	*
1831127869	Aguilar	Norma	Compton	CA	6	Psychiatry	S	Paroxetine Hcl	Paroxetine Hcl	137	207.2	6187	5998.96	34		54	92	1198.54	2730		19
1831127893	Frank	Mary	Glendale	WI	55	Nurse Practitioner	S	Paroxetine Hcl	Paroxetine Hcl	11	11	330	48.73			11	11	48.73	330	*
1831128016	Bradway	Catherine	Mesa	AZ	4	Nurse Practitioner	S	Paroxetine Hcl	Paroxetine Hcl	64	70.1	2051	404.9	13		28	34	170.5	1020	*
1831128305	Nawaz	Shah	Waterbury	CT	9	Psychiatry	S	Paroxetine Hcl	Paroxetine Hcl	57	57	1701	2708.72		*					*
1831128412	Gullone	Elizabeth	Galena	IL	17	Family Practice	S	Paroxetine Hcl	Paroxetine Hcl	11	11	330	785.92			11	11	785.92	330	*
1831128560	Pulwers	Jack	Interlachen	FL	12	Internal Medicine	S	Paroxetine Hcl	Paroxetine Hcl	38	40	1185	229.39			19	21	116.68	615	*
1831128701	Cools	Joseph	Wakefield	MI	26	Psychiatry	S	Paroxetine Hcl	Paroxetine Hcl	23	23	690	165.34			0	0	0	0	#
1831128727	Marquette	Paul	Tinton Falls	NJ	34	Family Practice	S	Paroxetine Hcl	Paroxetine Hcl	12	12	333	93.52			12	12	93.52	333	*
1831129121	Dilisi	Linda	Middleburg Heights	OH	39	Internal Medicine	S	Paroxetine Hcl	Paroxetine Hcl	42	100	3000	709.94	12		25	71	590.54	2130	*
1831129139	Wolf	Paul	Liberty Hill	TX	48	Internal Medicine	S	Paroxetine Hcl	Paroxetine Hcl	16	34	1020	189.54			16	34	189.54	1020	*
1831129220	Ellis	Rickie	New Bern	NC	37	Psychiatry	S	Paroxetine Hcl	Paroxetine Hcl	85	107	3204	645.85	12	*					*
1831129287	Valko	Tim	Toledo	OH	39	Psychiatry	S	Paroxetine Hcl	Paroxetine Hcl	21	25.3	737	170.52		*					*
1831129303	Meadows	James	Savannah	GA	13	Pulmonary Disease	S	Paroxetine Hcl	Paroxetine Hcl	35	71	2130	536.36			35	71	536.36	2130	*
1831129360	Gibson	Janet	Tallahassee	FL	12	Family Practice	S	Paroxetine Hcl	Paroxetine Hcl	34	38	1140	981.18		*					*
1831129469	Churchill	Emily	San Diego	CA	6	Internal Medicine	S	Paroxetine Hcl	Paroxetine Hcl	11	33	990	194.96			11	33	194.96	990	*
1831129493	Davenport	Mark	Turlock	CA	6	Internal Medicine	S	Paroxetine Hcl	Paroxetine Hcl	17	29	870	303.39			17	29	303.39	870	*
1831129600	Berikashvili	Nana	Wilmington	DE	10	Psychiatry	S	Paroxetine Hcl	Paroxetine Hcl	18	18	540	77.4			0	0	0	0	#
1831129840	Cress	Alicia	Powhatan	VA	51	Family Practice	S	Paroxetine Hcl	Paroxetine Hcl	32	52	1560	571.66		#					*
1831129907	Lermo	Margarita	Miami	FL	12	Psychiatry	S	Paroxetine Hcl	Paroxetine Hcl	301	315.1	9424	2660.81	48		245	254.1	2229.81	7594	#
1831129949	Knight	James	Bay City	MI	26	Physician Assistant	S	Paroxetine Hcl	Paroxetine Hcl	25	27	810	135.08			13	15	46.12	450	*
1831130129	Crowe	Kurt	Amboy	IL	17	Emergency Medicine	S	Paroxetine Hcl	Paroxetine Hcl	78	98	2867	518.26	11	#					*
1831130392	Shoemaker	Dennis	Farmington	MO	29	Infectious Disease	S	Paroxetine Hcl	Paroxetine Hcl	21	21	630	148.12			0	0	0	0	#
1831130509	Mcgovern	John	Charlottesville	VA	51	Family Practice	S	Paroxetine Hcl	Paroxetine Hcl	48	114	3420	545.59	11	#					*
1831130525	Robinson	Laurie	Morganton	NC	37	Family Practice	S	Paroxetine Hcl	Paroxetine Hcl	65	105	3150	1858.22	11	#					*
1831130608	Visscher	Judith	Missoula	MT	30	Family Practice	S	Paroxetine Hcl	Paroxetine Hcl	25	37	1100	162.45		#					*
1831130715	Gaddis	Ruth	Forest	MS	28	Nurse Practitioner	S	Paroxetine Hcl	Paroxetine Hcl	32	66	1980	332.15			20	38	228.29	1140	*
1831130731	Thornton	Nicholas	Powell	TN	47	Family Practice	S	Paroxetine Hcl	Paroxetine Hcl	17	51	1530	267.02			17	51	267.02	1530	*
1831131150	Gromov	Irina	Dallas	TX	48	Psychiatry & Neurology	T	Paroxetine Hcl	Paroxetine Hcl	21	23	690	2520.4		*					*
1831131499	Katta	Chandra	Baton Rouge	LA	22	Psychiatry	S	Paroxetine Hcl	Paroxetine Hcl	23	23.1	689	145.25		*					*
1831131713	Janssen	Andrea	John Day	OR	41	Family Practice	S	Paroxetine Hcl	Paroxetine Hcl	16	20	600	134.1			16	20	134.1	600	*
1831131721	Ampil	James	Dallas	TX	48	Internal Medicine	S	Paroxetine Hcl	Paroxetine Hcl	34	56	1680	285.41		#					*
1831132240	Holmes	Stephen	Springfield	MO	29	Internal Medicine	S	Paroxetine Hcl	Paroxetine Hcl	29	57	1710	190.64			29	57	190.64	1710	*
1831132273	Martinez	Cervando	San Antonio	TX	48	Psychiatry	S	Paroxetine Hcl	Paroxetine Hcl	22	22	660	141.75			0	0	0	0	#
1831132364	Currie	Allan	Bangor	ME	23	Internal Medicine	S	Paroxetine Hcl	Paroxetine Hcl	17	37	1110	236.37			17	37	236.37	1110	*
1831132810	Brauher	Rodney	Lansing	MI	26	Physician Assistant	S	Paroxetine Hcl	Paroxetine Hcl	20	20	600	252.4		*					*
1831132869	Lawlor	John	Kalamazoo	MI	26	Internal Medicine	S	Paroxetine Hcl	Paroxetine Hcl	25	51	1530	358.23			25	51	358.23	1530	*
1831133040	Hoelting	David	Pender	NE	31	Family Practice	S	Paroxetine Hcl	Paroxetine Hcl	62	92	2732	495.88	11		47	75	346.05	2222	*
1831133164	Skinner	Jocele	Caldwell	ID	16	Family Practice	S	Paroxetine Hcl	Paroxetine Hcl	50	72	2160	388.64			33	55	240.86	1650	*
1831133495	Beard	Robert	Savannah	GA	13	Internal Medicine	S	Paroxetine Hcl	Paroxetine Hcl	14	30	900	125.91			14	30	125.91	900	*
1831133693	Mahajan	Dheeraj	Melrose Park	IL	17	Internal Medicine	S	Paroxetine Hcl	Paroxetine Hcl	42	42	1227	362.47			14	14	156.59	387	*
1831133784	Rich	Nathan	Menomonie	WI	55	Family Practice	S	Paroxetine Hcl	Paroxetine Hcl	31	41	1188	325.32			17	27	215.28	800	*
1831134394	Aultman	Deborah	Stanton	MI	26	Physician Assistant	S	Paroxetine Hcl	Paroxetine Hcl	11	23	690	104.53			11	23	104.53	690	*
1831134824	Dolan	Donna	San Marcos	TX	48	Internal Medicine	S	Paroxetine Hcl	Paroxetine Hcl	23	65	1950	453.87			23	65	453.87	1950	*
1831134865	D'agostino	Ronald	Lake Success	NY	36	Cardiology	S	Paroxetine Hcl	Paroxetine Hcl	12	36	1080	395.06			12	36	395.06	1080	*
1831134881	Cross	Julaine	Cedartown	GA	13	Family Practice	S	Paroxetine Hcl	Paroxetine Hcl	34	50	1500	372.73			22	38	257.83	1140	*
1831135060	Mccue	John	Fort Myers	FL	12	Nurse Practitioner	S	Paroxetine Hcl	Paroxetine Hcl	83	91.1	2578	2441.1	15		83	91.1	2441.1	2578		15
1831135110	Seares	Petronilo	Brick	NJ	34	Internal Medicine	S	Paroxetine Hcl	Paroxetine Hcl	20	46	1357	1436.99			20	46	1436.99	1357	*
1831135235	Castellanos	Jose	Boca Raton	FL	12	Internal Medicine	S	Paroxetine Hcl	Paroxetine Hcl	14	24	720	163.06		*					*
1831135243	Schissler	Peter	Greenbelt	MD	24	Geriatric Medicine	S	Paroxetine Hcl	Paroxetine Hcl	24	32	898	277.52			24	32	277.52	898	*
1831135706	Boyanton	Walter	Estill Springs	TN	47	Family Practice	S	Paroxetine Hcl	Paroxetine Hcl	50	76	2280	1473.35			38	64	1420.55	1920	*
1831135979	Schrock	Jon	Santa Paula	CA	6	Family Practice	S	Paroxetine Hcl	Paroxetine Hcl	27	27.1	812	323.15			15	15.1	245.75	452	*
1831135987	Mcgowan	James	Lagrange	GA	13	Internal Medicine	S	Paroxetine Hcl	Paroxetine Hcl	145	169.1	5025	1226.3	23		132	156.1	1146.4	4635	#
1831136092	Buczewski	Mark	Birdsboro	PA	42	Family Practice	S	Paroxetine Hcl	Paroxetine Hcl	32	32	960	173.69			20	20	117.12	600	*
1831136407	Hensley	Robert	Tahlequah	OK	40	Psychiatry	S	Paroxetine Hcl	Paroxetine Hcl	70	71.5	2145	2222.87	13		39	40.5	288.74	1215	*
1831136548	Antony	Suresh	El Paso	TX	48	Infectious Disease	S	Paroxetine Hcl	Paroxetine Hcl	14	32	960	133.1		*					*
1831136787	Godwin	Susan	Clifton	TN	47	Nurse Practitioner	S	Paroxetine Hcl	Paroxetine Hcl	21	27	810	135.38		#					*
1831136811	Jaroszewski	David	Denver	NC	37	Family Practice	S	Paroxetine Hcl	Paroxetine Hcl	70	107	3210	784.18	13	#					#
1831137041	Smith	Charles	Lexington	KY	21	Neurology	S	Paroxetine Hcl	Paroxetine Hcl	11	19	570	117.6		*					*
1831137140	Penrod	Marc	Springville	UT	49	Family Practice	S	Paroxetine Hcl	Paroxetine Hcl	27	41	1230	244.43		*					*
1831137249	Jain-Ofoma	Celestine	Great Bend	KS	20	Emergency Medicine	S	Paroxetine Hcl	Paroxetine Hcl	12	12.2	348	139.8			0	0	0	0	#
1831137405	Inhorn	Roger	Portland	ME	23	Hematology/Oncology	S	Paroxetine Hcl	Paroxetine Hcl	16	22	660	171.51			16	22	171.51	660	*
1831138080	Wikle	John	Irvine	CA	6	Internal Medicine	S	Paroxetine Hcl	Paroxetine Hcl	22	44	1320	195.9			11	25	83.73	750	*
1831138106	Johnson	Charles	Stockton	CA	6	Otolaryngology	S	Paroxetine Hcl	Paroxetine Hcl	12	16	480	67.82		*					*
1831138205	Christiaansen	Tori	Elk River	MN	27	Family Practice	S	Paroxetine Hcl	Paroxetine Hcl	27	74	2220	509.86			16	48	212.56	1440	*
1831138221	Escudier	Susan	Houston	TX	48	Hematology/Oncology	S	Paroxetine Hcl	Paroxetine Hcl	11	11	330	65.14			11	11	65.14	330	*
1831138346	Thomas	Melvin	Columbus	OH	39	Family Practice	S	Paroxetine Hcl	Paroxetine Hcl	18	18	540	83.3		#					*
1831138445	Willette	Roger	Houston	TX	48	Internal Medicine	S	Paroxetine Hcl	Paroxetine Hcl	33	93	2790	562.64	13		33	93	562.64	2790		13
1831138569	Pounds	Kevin	Tucson	AZ	4	Family Practice	S	Paroxetine Hcl	Paroxetine Hcl	36	54	1620	334.67			36	54	334.67	1620	*
1831138601	Schaeffer	Matthew	Elyria	OH	39	Family Practice	S	Paroxetine Hcl	Paroxetine Hcl	18	52	1560	334.56		#					*
1831138668	Kaczmarek	Kevin	Sunbury	PA	42	Physician Assistant	S	Paroxetine Hcl	Paroxetine Hcl	23	42.8	1284	205.07		#					*
1831138684	Priebe	Mark	South Bend	IN	18	Family Practice	S	Paroxetine Hcl	Paroxetine Hcl	26	52	1537	518.98			26	52	518.98	1537	*
1831138767	Walkes	Desmar	Bastrop	TX	48	General Practice	S	Paroxetine Hcl	Paroxetine Hcl	35	85	2550	1857.84		#					*
1831138817	Carde	Pedro	Fajardo	PR	72	Nephrology	S	Paroxetine Hcl	Paroxetine Hcl	12	12	360	72.16		#					*
1831139005	Aasheim	Richard	Greeneville	TN	47	Family Practice	S	Paroxetine Hcl	Paroxetine Hcl	81	87	1800	1452.81			45	47	1106.89	600	*
1831139070	Adams	Karen	Morris	NY	36	Nurse Practitioner	S	Paroxetine Hcl	Paroxetine Hcl	18	54	1620	202.57			18	54	202.57	1620	*
1831139872	Pollak Shinder	Stacey	Boynton Beach	FL	12	Internal Medicine	S	Paroxetine Hcl	Paroxetine Hcl	48	93	2790	1384.03	13		48	93	1384.03	2790		13
1831139880	Wong	Long	Fort Worth	TX	48	Family Practice	S	Paroxetine Hcl	Paroxetine Hcl	44	66.1	1982	662.98			25	43	367.9	1290	*
1831140011	Javaid	Faisal	Olathe	KS	20	Internal Medicine	S	Paroxetine Hcl	Paroxetine Hcl	26	26	780	105.51			26	26	105.51	780	*
1831140276	Pfau	Kristen	Skaneateles	NY	36	Family Practice	S	Paroxetine Hcl	Paroxetine Hcl	19	31	930	277.78			19	31	277.78	930	*
1831140383	West	Fredric	Westville	OK	40	Physician Assistant	S	Paroxetine Hcl	Paroxetine Hcl	28	58	1740	355.31			16	24	135.75	720	*
1831141001	Mcghee	William	Patton	CA	6	Psychiatry	S	Paroxetine Hcl	Paroxetine Hcl	12	12	360	36.12			0	0	0	0	#
1831141019	Little	Margaret	Richmond	VA	51	Family Practice	S	Paroxetine Hcl	Paroxetine Hcl	11	27	790	185.17		*					*
1831141043	Laureijs	Peter	De Witt	IA	19	Family Practice	S	Paroxetine Hcl	Paroxetine Hcl	88	136.3	4062	816.52	17	#					#
1831141399	Marcy	William	Corinth	MS	28	Family Practice	S	Paroxetine Hcl	Paroxetine Hcl	53	56	1680	370.11			0	0	0	0	#
1831141514	Cicarell	Robert	Yuma	AZ	4	Psychiatry	S	Paroxetine Hcl	Paroxetine Hcl	42	42	1214	281.01		*					*
1831141852	Yarian	David	South Berwick	ME	23	Family Practice	S	Paroxetine Hcl	Paroxetine Hcl	20	48	1440	1742.03			20	48	1742.03	1440	*
1831142223	Telfer	James	Scotts Valley	CA	6	Internal Medicine	S	Paroxetine Hcl	Paroxetine Hcl	27	55	1650	259.05			14	28	163.86	840	*
1831142413	Boettcher	Roger	Onamia	MN	27	Family Practice	S	Paroxetine Hcl	Paroxetine Hcl	26	26	780	314.98		*					*
1831142439	Szczykutowicz	Pawel	West Chester	OH	39	Internal Medicine	S	Paroxetine Hcl	Paroxetine Hcl	89	95.3	2702	1030.73	12		75	81.3	867.01	2314	#
1831142546	Pineda	Winston	Lagrange	GA	13	Psychiatry	S	Paroxetine Hcl	Paroxetine Hcl	176	188.5	5636	1333.07	27		63	65.2	496.56	1937	*
1831143056	Lazarus	Joyce	Norco	CA	6	Internal Medicine	S	Paroxetine Hcl	Paroxetine Hcl	13	13	390	102.61		*					*
1831143155	Gaffney	Catherine	Tulsa	OK	40	Internal Medicine	S	Paroxetine Hcl	Paroxetine Hcl	21	31	930	252.01			21	31	252.01	930	*
1831143304	Voegele	Stanford	Dalton	GA	13	Internal Medicine	S	Paroxetine Hcl	Paroxetine Hcl	67	119	3570	578.91	13	#					#
1831143692	Mchugh	Timothy	Meridian	ID	16	Family Practice	S	Paroxetine Hcl	Paroxetine Hcl	11	29	870	156.88			11	29	156.88	870	*
1831144161	Sathianathan	Kumar	Georgetown	TX	48	Internal Medicine	S	Paroxetine Hcl	Paroxetine Hcl	50	86	2580	2051.78	12		32	60	1790.46	1800	*
1831144179	Ruthruff	Christopher	Ionia	MI	26	Family Practice	S	Paroxetine Hcl	Paroxetine Hcl	65	137	4110	696.31	13	#					#
1831144401	Thompson	Trent	Waunakee	WI	55	Family Practice	S	Paroxetine Hcl	Paroxetine Hcl	23	69	2070	410.31			23	69	410.31	2070	*
1831144476	Gonsch	Florie	Palos Heights	IL	17	Internal Medicine	S	Paroxetine Hcl	Paroxetine Hcl	29	83	2490	365.8		#					*
1831144534	Merkin	Andrew	Mesquite	TX	48	Internal Medicine	S	Paroxetine Hcl	Paroxetine Hcl	37	55	1650	361.21			23	35	243.82	1050	*
1831144658	Meyer	Christopher	Ada	OK	40	Family Practice	S	Paroxetine Hcl	Paroxetine Hcl	86	114	3420	772.3	15	#					#
1831144765	Othman	Wael	Bowie	MD	24	Internal Medicine	S	Paroxetine Hcl	Paroxetine Hcl	33	70	2100	549.17		#					*
1831145127	Cohen-Colson	Mary	Mobile	AL	1	Psychiatry	S	Paroxetine Hcl	Paroxetine Hcl	45	45	1321	1450.78			0	0	0	0	#
1831145374	Ballou	Kenneth	Redlands	CA	6	Family Practice	S	Paroxetine Hcl	Paroxetine Hcl	25	45	1350	1065.12			25	45	1065.12	1350	*
1831145416	Swamy	Sheela	Downers Grove	IL	17	Internal Medicine	S	Paroxetine Hcl	Paroxetine Hcl	67	105	3150	610.69	13	#					#
1831145580	Alexander	Richard	Salem	MA	25	Internal Medicine	S	Paroxetine Hcl	Paroxetine Hcl	25	31	930	273.66		#					*
1831145796	West	Robert	Glendale	AZ	4	Internal Medicine	S	Paroxetine Hcl	Paroxetine Hcl	45	109	3270	657.27	13		21	61	389.08	1830	*
1831145911	Piland	Donald	Poplar Bluff	MO	29	Internal Medicine	S	Paroxetine Hcl	Paroxetine Hcl	91	109	3154	2111.23	13		69	87	482.73	2494	#
1831145929	Ahmad	Mahmood	Anchorage	AK	2	Anesthesiology	S	Paroxetine Hcl	Paroxetine Hcl	34	38	1125	244.37		*					*
1831146141	Ryback	Ralph	Lehigh Acres	FL	12	Psychiatry	S	Paroxetine Hcl	Paroxetine Hcl	11	12.2	318	90.07		*					*
1831146380	Jaditz	Stephen	Clarks Summit	PA	42	Family Practice	S	Paroxetine Hcl	Paroxetine Hcl	20	32	934	297.28			20	32	297.28	934	*
1831146562	Campo	Darrin	Middletown	DE	10	Internal Medicine	S	Paroxetine Hcl	Paroxetine Hcl	14	34	1020	285.28		*					*
1831146737	Silverhart	Julie	Boston	MA	25	Family Practice	S	Paroxetine Hcl	Paroxetine Hcl	15	39	1170	204.56			15	39	204.56	1170	*
1831146802	Debiaso	Tracy	Bridgeton	NJ	34	Family Practice	S	Paroxetine Hcl	Paroxetine Hcl	27	75.5	2265	3246.05			27	75.5	3246.05	2265	*
1831146877	Oliva	Jeanne	Providence	RI	44	Internal Medicine	S	Paroxetine Hcl	Paroxetine Hcl	12	12	360	96			12	12	96	360	*
1831147107	White	Valerie	Danville	VA	51	Nurse Practitioner	S	Paroxetine Hcl	Paroxetine Hcl	129	175	5249	1231.42	23		97	131	964.49	3929	#
1831147156	Soleimani	Massoud	Arcadia	CA	6	Internal Medicine	S	Paroxetine Hcl	Paroxetine Hcl	15	23	690	132.92		*					*
1831147255	Holland	David	Shawnee	OK	40	Internal Medicine	S	Paroxetine Hcl	Paroxetine Hcl	96	126	3780	923.47	18	#					#
1831147263	Cartwright	William	Parkersburg	WV	54	Family Practice	S	Paroxetine Hcl	Paroxetine Hcl	24	58	1692	442.63			24	58	442.63	1692	*
1831147289	Phillips	Kyle	Clifton	TX	48	Family Practice	S	Paroxetine Hcl	Paroxetine Hcl	46	54	1620	330.9			46	54	330.9	1620	*
1831147560	Fox	Mark	Findlay	OH	39	Internal Medicine	S	Paroxetine Hcl	Paroxetine Hcl	116	178	5292	1461.15	22		75	115	905.43	3402	#
1831147578	Mckenzie	Jana	Watkinsville	GA	13	Internal Medicine	S	Paroxetine Hcl	Paroxetine Hcl	29	39	1170	1515.97			29	39	1515.97	1170	*
1831147602	Maisto	Arthur	Henderson	NV	32	Family Practice	S	Paroxetine Hcl	Paroxetine Hcl	22	36	1080	229.88			22	36	229.88	1080	*
1831147636	Sosa Garcia	Ramon	Cabo Rojo	PR	72	General Practice	S	Paroxetine Hcl	Paroxetine Hcl	52	58	1740	385.85			41	47	316	1410	*
1831147669	Tayag	Rommer	Warner Robins	GA	13	Geriatric Medicine	S	Paroxetine Hcl	Paroxetine Hcl	26	32	960	241.02			26	32	241.02	960	*
1831147768	Go	Benedict	Riverview	MI	26	Internal Medicine	S	Paroxetine Hcl	Paroxetine Hcl	17	29.1	873	130.49		*					*
1831147800	Moynihan	Michael	Tucson	AZ	4	Family Practice	S	Paroxetine Hcl	Paroxetine Hcl	34	58	1740	518.93		#					*
1831147818	Longval	Heather	Sioux City	IA	19	Family Practice	S	Paroxetine Hcl	Paroxetine Hcl	34	44	1320	1836.39			34	44	1836.39	1320	*
1831148022	Scheibler-Ventress	Christina	Chatham	IL	17	Family Practice	S	Paroxetine Hcl	Paroxetine Hcl	28	78	2340	496.83		#					*
1831149020	Diamond	Alan	Fayetteville	AR	5	Neurology	S	Paroxetine Hcl	Paroxetine Hcl	34	34	1020	165.66			34	34	165.66	1020	*
1831149319	Paschal	Debra	Gray	GA	13	Nurse Practitioner	S	Paroxetine Hcl	Paroxetine Hcl	14	22	660	137.6		*					*
1831149475	Lee	Kenneth	Hawthorne	CA	6	Internal Medicine	S	Paroxetine Hcl	Paroxetine Hcl	20	32	960	176.95			20	32	176.95	960	*
1831149756	Weiss	Henry	Spring Hill	FL	12	Internal Medicine	S	Paroxetine Hcl	Paroxetine Hcl	15	15	450	196.31		#					*
1831149947	Whitfield	Carla	Lumberton	MS	28	Nurse Practitioner	S	Paroxetine Hcl	Paroxetine Hcl	52	60	1693	489.26		#					*
1831150036	Tomaszewski	Jeffrey	Glen Ellyn	IL	17	Internal Medicine	S	Paroxetine Hcl	Paroxetine Hcl	40	102	3060	1340.12		#					*
1831150242	Bisel	Robert	Warren	OH	39	Internal Medicine	S	Paroxetine Hcl	Paroxetine Hcl	46	62.8	1703	475.23			16	32	213.93	960	*
1831151307	Taylor	Mark	Colleyville	TX	48	Family Practice	S	Paroxetine Hcl	Paroxetine Hcl	17	36	1065	171.67			17	36	171.67	1065	*
1831151349	Wolfe	Carol	Tucson	AZ	4	Internal Medicine	S	Paroxetine Hcl	Paroxetine Hcl	31	87	2610	517.49		#					*
1831151448	Wittekindt	John	Lansing	MI	26	Psychiatry	S	Paroxetine Hcl	Paroxetine Hcl	30	30.2	906	217.65			0	0	0	0	#
1831151786	Bates	Jonathan	Brooklyn Park	MN	27	Family Practice	S	Paroxetine Hcl	Paroxetine Hcl	28	82	2460	528.24		#					*
1831151869	Kidder	Shawn	Auburn	IN	18	Family Practice	S	Paroxetine Hcl	Paroxetine Hcl	30	66	1980	274.22		#					*
1831152099	Decker	Martin	Meadville	PA	42	Family Practice	S	Paroxetine Hcl	Paroxetine Hcl	38	90	2700	1939.17			26	78	1864.51	2340	*
1831152107	Verdirame	Joseph	Suffolk	VA	51	Internal Medicine	S	Paroxetine Hcl	Paroxetine Hcl	37	45	1350	387.93			37	45	387.93	1350	*
1831152156	Leslie	Todd	Findlay	OH	39	Family Practice	S	Paroxetine Hcl	Paroxetine Hcl	16	48	1440	329			16	48	329	1440	*
1831152198	Mostov	Perry	Lewis Center	OH	39	Family Practice	S	Paroxetine Hcl	Paroxetine Hcl	14	18	540	191.57		*					*
1831152347	Barkley	Karl	Charlotte	NC	37	Family Practice	S	Paroxetine Hcl	Paroxetine Hcl	21	25	750	163.47		#					*
1831152370	Kerr	Jeffery	Rolla	MO	29	Family Practice	S	Paroxetine Hcl	Paroxetine Hcl	88	88	2606	1081.34	12		56	56	565.76	1646	*
1831152578	Ouano	Joselito	Fulton	NY	36	Family Practice	S	Paroxetine Hcl	Paroxetine Hcl	40	74	2220	309.21			29	63	260.48	1890	*
1831152701	Kinkel	Peter	Williamsville	NY	36	Diagnostic Radiology	S	Paroxetine Hcl	Paroxetine Hcl	67	73	2190	478.33	11		19	19	134.52	570	*
1831152743	Cutone	Steven	Biddeford	ME	23	Internal Medicine	S	Paroxetine Hcl	Paroxetine Hcl	23	65	1950	445.28		#					*
1831152842	Hockett	Stacy	Brooklyn Park	MN	27	Family Practice	S	Paroxetine Hcl	Paroxetine Hcl	11	25	750	119.45		*					*
1831152982	Tretheway	David	Redmond	OR	41	Internal Medicine	S	Paroxetine Hcl	Paroxetine Hcl	59	97.1	2899	482.57	15	#					#
1831153006	Jung	Tae	East Liverpool	OH	39	Family Practice	S	Paroxetine Hcl	Paroxetine Hcl	15	41	1230	218.09		*					*
1831153121	Brubaker	Nancy	Luray	VA	51	Nurse Practitioner	S	Paroxetine Hcl	Paroxetine Hcl	13	37	1110	177.42		*					*
1831153154	Cagna	Richard	Windsor Locks	CT	9	Internal Medicine	S	Paroxetine Hcl	Paroxetine Hcl	62	128.7	3860	3196.36	12		51	115.7	3055.05	3470	#
1831153212	Dillard	Lisa	Marietta	GA	13	Internal Medicine	S	Paroxetine Hcl	Paroxetine Hcl	44	76	2280	536.25	11		23	47	341.25	1410	*
1831153345	Fonken	Paul	Estes Park	CO	8	Family Practice	S	Paroxetine Hcl	Paroxetine Hcl	20	44	1320	213.44		*					*
1831153469	Mitra	Sudeshna	Melbourne	FL	12	Internal Medicine	S	Paroxetine Hcl	Paroxetine Hcl	37	60	1800	2874.06			14	21	137.4	630	*
1831153691	Cardenas	Diego	Phoenix	AZ	4	Family Practice	S	Paroxetine Hcl	Paroxetine Hcl	72	147	4366	2048.97	20		45	114	1552.63	3420	#
1831153873	Griswold	Steven	Newport News	VA	51	Geriatric Medicine	S	Paroxetine Hcl	Paroxetine Hcl	16	16	395	156.66			16	16	156.66	395	*
1831153964	Contreras	Ruben	Naples	FL	12	Family Practice	S	Paroxetine Hcl	Paroxetine Hcl	15	24	708	197.1		#					*
1831154178	Hursh	Dale	Lancaster	PA	42	Geriatric Medicine	S	Paroxetine Hcl	Paroxetine Hcl	51	59	1678	419.17			51	59	419.17	1678	*
1831154210	Aslami	Ahmad	Odessa	MO	29	Family Practice	S	Paroxetine Hcl	Paroxetine Hcl	48	56	1680	352.98			36	36	267.5	1080	*
1831154228	Sessler	Danny	Baraboo	WI	55	Internal Medicine	S	Paroxetine Hcl	Paroxetine Hcl	11	11	329	53.67			11	11	53.67	329	*
1831154293	Duong	Duong	Seattle	WA	53	Internal Medicine	S	Paroxetine Hcl	Paroxetine Hcl	18	18.1	533	180.13			18	18.1	180.13	533	*
1831154343	Johnson	David	Searcy	AR	5	Internal Medicine	S	Paroxetine Hcl	Paroxetine Hcl	81	95	2850	570.29			81	95	570.29	2850	*
1831154376	Zebro	Gebrehana	Alexandria	VA	51	Psychiatry	S	Paroxetine Hcl	Paroxetine Hcl	18	22.2	665	1007.39		*					*
1831154426	Karim	Minhaz	Milwaukee	WI	55	Internal Medicine	S	Paroxetine Hcl	Paroxetine Hcl	22	48	1440	353.21		#					*
1831154491	Burgin	Michael	Dublin	OH	39	Internal Medicine	S	Paroxetine Hcl	Paroxetine Hcl	46	64	1920	414.3			21	39	183.79	1170	*
1831154509	Hull	John	Monroe	LA	22	Rheumatology	S	Paroxetine Hcl	Paroxetine Hcl	21	21	630	129.7		*					*
1831154574	Humulock	Kimberly	Warwick	RI	44	Internal Medicine	S	Paroxetine Hcl	Paroxetine Hcl	88	111	3330	867.9	13		88	111	867.9	3330		13
1831154616	Niemi	Allison	Shaftsbury	VT	50	Family Practice	S	Paroxetine Hcl	Paroxetine Hcl	17	23	690	105.59		*					*
1831154707	Maier	Eric	Boise	ID	16	Family Practice	S	Paroxetine Hcl	Paroxetine Hcl	32	96	2880	538.11		#					*
1831154715	Robirds	David	Greenwood	SC	45	Internal Medicine	S	Paroxetine Hcl	Paroxetine Hcl	63	99.5	2985	4659.01		#					*
1831154889	Mombeleur	Marjorie	Woodbury	NY	36	Internal Medicine	S	Paroxetine Hcl	Paroxetine Hcl	29	29	849	351.73			29	29	351.73	849	*
1831155449	Qureshi	Yahya	Norwich	CT	9	Internal Medicine	S	Paroxetine Hcl	Paroxetine Hcl	66	136	4024	964.2	17	#					#
1831155522	Gupta	Meenu	Sunrise	FL	12	Family Practice	S	Paroxetine Hcl	Paroxetine Hcl	34	78	2340	417.55	14	#					#
1831155696	Lee	James	Everett	WA	53	Internal Medicine	S	Paroxetine Hcl	Paroxetine Hcl	18	51	1530	286.81		#					*
1831155886	Laursen	Peter	Oak Bluffs	MA	25	Internal Medicine	S	Paroxetine Hcl	Paroxetine Hcl	31	31	930	167.01			31	31	167.01	930	*
1831156280	Kerr	Thomas	Snyder	TX	48	Internal Medicine	S	Paroxetine Hcl	Paroxetine Hcl	14	22	660	1463.27			14	22	1463.27	660	*
1831156348	Barger Stevens	Amy	Knoxville	TN	47	Family Practice	S	Paroxetine Hcl	Paroxetine Hcl	22	22	660	134.09		*					*
1831156447	Cleary	Kevin	Depew	NY	36	Internal Medicine	S	Paroxetine Hcl	Paroxetine Hcl	19	51	1530	294.81		#					*
1831156454	Foy	David	Asheville	NC	37	Family Practice	S	Paroxetine Hcl	Paroxetine Hcl	96	170	5100	831.35	18		81	153	705.37	4590	#
1831156454	Foy	David	Asheville	NC	37	Family Practice	S	Paxil Cr	Paroxetine Hcl	11	11	330	1747.34			11	11	1747.34	330	*
1831156710	Schild	Linden	Chester	NY	36	Psychiatry	S	Paroxetine Hcl	Paroxetine Hcl	69	73	2165	609.55	11		13	17	203.94	510	*
1831156744	Allen	David	Memphis	TN	47	Psychiatry	S	Paroxetine Hcl	Paroxetine Hcl	11	11	330	110.9			0	0	0	0	#
1831156868	Murali	Chinya	Saint Peters	MO	29	Psychiatry	S	Paroxetine Hcl	Paroxetine Hcl	168	198.4	5831	1581.81	32		118	138.4	1275.25	4051	#
1831157023	Raman	Nandini	Chandler	AZ	4	Internal Medicine	S	Paroxetine Hcl	Paroxetine Hcl	17	33	990	122.29		#					*
1831157056	Patel	Anil	Port Huron	MI	26	Internal Medicine	S	Paroxetine Hcl	Paroxetine Hcl	92	194.5	5826	3054.42	19	#					#
1831157114	Fehrenbacher	Kelly	Janesville	WI	55	Geriatric Medicine	S	Paroxetine Hcl	Paroxetine Hcl	34	50	1472	317.63		#					*
1831157270	Shah	Dharamsi	Livingston	NJ	34	Psychiatry	S	Paroxetine Hcl	Paroxetine Hcl	49	49	800	244.49			13	13	158.4	364	*
1831157379	Macleod	Scott	Woodstock	VA	51	Family Practice	S	Paroxetine Hcl	Paroxetine Hcl	17	17	510	78.1		#					*
1831157452	Brown	Joel	Hinsdale	IL	17	Family Practice	S	Paroxetine Hcl	Paroxetine Hcl	21	53	1590	224.08		#					*
1831158153	Al-Saidi	Nazar	Owosso	MI	26	Psychiatry	S	Paroxetine Hcl	Paroxetine Hcl	260	301.8	8960	5804.88	54		116	133.8	3754.11	3936		19
1831158161	Jacobs	Irvin	Dallas	PA	42	Family Practice	S	Paroxetine Hcl	Paroxetine Hcl	20	38	1107	796.64		#					*
1831158195	Aronica	Michael	Buffalo	NY	36	Internal Medicine	S	Paroxetine Hcl	Paroxetine Hcl	11	13	390	76.64		*					*
1831158302	Taylor	Tommy	Cherokee Village	AR	5	Internal Medicine	S	Paroxetine Hcl	Paroxetine Hcl	11	11	330	69.32		*					*
1831158955	Gordon	Peter	Yarmouth	ME	23	Internal Medicine	S	Paroxetine Hcl	Paroxetine Hcl	30	60	1800	553.73			30	60	553.73	1800	*
1831159102	Tumbaco	Farley	Alexandria	LA	22	Internal Medicine	S	Paroxetine Hcl	Paroxetine Hcl	101	101	2945	1170.55	15		66	66	687.69	1911	*
1831159185	Rushing	George	Memphis	TN	47	Internal Medicine	S	Paroxetine Hcl	Paroxetine Hcl	36	68	2040	359.61			36	68	359.61	2040	*
1831159219	Hegg	Kari	Cokato	MN	27	Physician Assistant	S	Paroxetine Hcl	Paroxetine Hcl	15	31	930	138.84			15	31	138.84	930	*
1831159227	Napolitano	Louis	Wood-Ridge	NJ	34	Family Practice	S	Paroxetine Hcl	Paroxetine Hcl	15	39	1170	296.16			15	39	296.16	1170	*
1831159409	Kolusu	Hanumantha	Camanche	IA	19	Internal Medicine	S	Paroxetine Hcl	Paroxetine Hcl	44	72	2160	1797.62			44	72	1797.62	2160	*
1831159508	Guffey	Jennifer	Rockford	IL	17	Family Practice	S	Paroxetine Hcl	Paroxetine Hcl	34	82	2460	470.81		#					*
1831159524	Rubin	Allen	Marlton	NJ	34	Neuropsychiatry	S	Paroxetine Hcl	Paroxetine Hcl	28	28	840	228.7			0	0	0	0	#
1831159698	Esker	Alan	Freeport	IL	17	Internal Medicine	S	Paroxetine Hcl	Paroxetine Hcl	26	26.5	761	249.25			26	26.5	249.25	761	*
1831159797	Loss	Beth	York	PA	42	Family Practice	S	Paroxetine Hcl	Paroxetine Hcl	48	118	3504	686.93	12	#					#
1831160092	Tse	Winona	New York	NY	36	Neurology	S	Paroxetine Hcl	Paroxetine Hcl	56	96	2880	567.13	14		43	83	490.16	2490	#
1831160290	Epperson	James	Arden Hills	MN	27	Family Practice	S	Paroxetine Hcl	Paroxetine Hcl	19	51	1530	343.3		#					*
1831160399	Lewis	Beverly	Plymouth	NC	37	Internal Medicine	S	Paroxetine Hcl	Paroxetine Hcl	61	61.1	1832	1749.41			35	35.1	1499.48	1052	*
1831160464	Rodriguez	Hector	Cidra	PR	72	General Practice	S	Paroxetine Hcl	Paroxetine Hcl	27	27	810	166.44		#					*
1831160530	Basham	Christopher	Big Stone Gap	VA	51	Family Practice	S	Paroxetine Hcl	Paroxetine Hcl	123	139	4170	2261.76	16		80	96	1912.87	2880	#
1831160589	Khatiwala	Vijay	Bronx	NY	36	Internal Medicine	S	Paroxetine Hcl	Paroxetine Hcl	16	16	480	169.79			16	16	169.79	480	*
1831160779	Wakeland	Judith	Monmouth	IL	17	Physician Assistant	S	Paroxetine Hcl	Paroxetine Hcl	30	44.5	1336	789.11		#					*
1831160787	Battaglia	David	Ardmore	PA	42	Family Practice	S	Paroxetine Hcl	Paroxetine Hcl	23	23	690	113.24			23	23	113.24	690	*
1831160944	Webb	Kimberly	Evergreen Park	IL	17	Internal Medicine	S	Paroxetine Hcl	Paroxetine Hcl	12	12	360	64.81			12	12	64.81	360	*
1831161082	Robertson	Gerald	Gallup	NM	35	Internal Medicine	S	Paroxetine Hcl	Paroxetine Hcl	16	32	960	176.32		#					*
1831161108	Levine	Tana	Wheat Ridge	CO	8	Geriatric Medicine	S	Paroxetine Hcl	Paroxetine Hcl	12	16	469	183.96		#					*
1831161124	Oneill	Timothy	Minden	NV	32	Physician Assistant	S	Paroxetine Hcl	Paroxetine Hcl	28	40	1200	222.96		#					*
1831161157	Coerver	Katherine	Lonetree	CO	8	Neurology	S	Paroxetine Hcl	Paroxetine Hcl	14	23.2	696	191.34			14	23.2	191.34	696	*
1831161280	Taylor	Michael	Richmond	VA	51	Family Practice	S	Paroxetine Hcl	Paroxetine Hcl	26	44	1292	383.63			26	44	383.63	1292	*
1831161413	Brown	Lisa	Custer	SD	46	Family Practice	S	Paroxetine Hcl	Paroxetine Hcl	30	50	1500	300.41			30	50	300.41	1500	*
1831161561	Sabalaske	Thomas	Feasterville	PA	42	Family Practice	S	Paroxetine Hcl	Paroxetine Hcl	26	40	1200	195.5		#					*
1831161587	Staack	Karen	Elkhorn	NE	31	Family Practice	S	Paroxetine Hcl	Paroxetine Hcl	15	21	630	68.45			15	21	68.45	630	*
1831161629	Chung	Sujin	Westland	MI	26	Psychiatry & Neurology	T	Paroxetine Hcl	Paroxetine Hcl	24	24	720	208.75		*					*
1831161637	Purgason	Thomas	Arlington	TX	48	Internal Medicine	S	Paroxetine Hcl	Paroxetine Hcl	19	52	1560	1382.31		#					*
1831161710	Dileo	Leonard	Virginia Beach	VA	51	Psychiatry	S	Paroxetine Hcl	Paroxetine Hcl	76	91.7	2706	946.76	16		52	66.2	728.77	1941	*
1831161769	Hines	Kathryn	Lubbock	TX	48	Internal Medicine	S	Paroxetine Hcl	Paroxetine Hcl	34	34	1020	494.38			34	34	494.38	1020	*
1831161819	Zarowitz	William	White Plains	NY	36	Internal Medicine	S	Paroxetine Hcl	Paroxetine Hcl	34	40	1200	348.23			34	40	348.23	1200	*
1831162007	Salama	Nevine	Redondo Beach	CA	6	Family Practice	S	Paroxetine Hcl	Paroxetine Hcl	29	43	1290	276.58		#					*
1831162239	Johnston	Cynthia	Marathon	FL	12	Family Practice	S	Paroxetine Hcl	Paroxetine Hcl	22	44	1320	290.9			11	33	232.66	990	*
1831162429	Harrison	Norman	Las Cruces	NM	35	General Practice	S	Paroxetine Hcl	Paroxetine Hcl	19	29	838	193.86		#					*
1831162460	Maragiri	Revan	Bay City	MI	26	Internal Medicine	S	Paroxetine Hcl	Paroxetine Hcl	16	38	1135	188.87		*					*
1831162874	Doshi	Dipauni	Dallas	TX	48	Internal Medicine	S	Paroxetine Hcl	Paroxetine Hcl	24	24	634	264.49			24	24	264.49	634	*
1831162882	Whitten	Bireen	Salt Lake City	UT	49	Internal Medicine	S	Paroxetine Hcl	Paroxetine Hcl	22	54	1620	280.86			22	54	280.86	1620	*
1831163013	Stanko	James	Hixson	TN	47	Internal Medicine	S	Paroxetine Hcl	Paroxetine Hcl	48	96	2880	668.15	12		48	96	668.15	2880		12
1831163112	Damm	William	Avon	OH	39	Internal Medicine	S	Paroxetine Hcl	Paroxetine Hcl	24	54	1620	342.32		#					*
1831163138	Giordano	Melanie	Denville	NJ	34	Nurse Practitioner	S	Paroxetine Hcl	Paroxetine Hcl	15	15	450	113.1			0	0	0	0	#
1831163237	Mazzuca	Robert	Atco	NJ	34	Family Practice	S	Paroxetine Hcl	Paroxetine Hcl	12	36	1080	164.51		*					*
1831163252	Shin	David	Tarentum	PA	42	Internal Medicine	S	Paroxetine Hcl	Paroxetine Hcl	93	117	3501	834.99	22		82	106	752.7	3171	#
1831163294	Cuevas	Eduardo	Tacoma	WA	53	Internal Medicine	S	Paroxetine Hcl	Paroxetine Hcl	20	44	1320	218.73		#					*
1831163476	Paxson	Robert	Cocoa Beach	FL	12	Internal Medicine	S	Paroxetine Hcl	Paroxetine Hcl	24	59	1770	2649.56		#					*
1831163500	Riggleman	Michael	Petersburg	WV	54	Family Practice	S	Paroxetine Hcl	Paroxetine Hcl	41	61	1819	441.71		#					*
1831163534	Bains	Leigh Anne	Fredericksburg	TX	48	Neurology	S	Paroxetine Hcl	Paroxetine Hcl	26	32	960	327.26		#					*
1831163575	Pugh	Ernest	Charlottesville	VA	51	Family Practice	S	Paroxetine Hcl	Paroxetine Hcl	17	25	750	259.27			17	25	259.27	750	*
1831163732	Bernard	Matthew	Rochester	MN	27	Family Practice	S	Paroxetine Hcl	Paroxetine Hcl	12	12.2	365	77.45			0	0	0	0	#
1831163757	Wood	Julie	Great Falls	MT	30	Family Practice	S	Paroxetine Hcl	Paroxetine Hcl	32	46	1380	300.01		*					*
1831163799	Ragolta	Eduardo	Miami	FL	12	Psychiatry	S	Paroxetine Hcl	Paroxetine Hcl	111	130	3900	963.04	19		90	101	833.85	3030	#
1831163856	Desai	Avani	Bloomington	MN	27	Internal Medicine	S	Paroxetine Hcl	Paroxetine Hcl	41	79	2362	618.19			41	79	618.19	2362	*
1831163898	Justiniano-Ayala	Jose	Rossville	GA	13	Family Practice	S	Paroxetine Hcl	Paroxetine Hcl	44	54	1620	562.1	12	#					*
1831164003	Petrucci	Dean	Hermitage	PA	42	Internal Medicine	S	Paroxetine Hcl	Paroxetine Hcl	16	44	1320	288.28			16	44	288.28	1320	*
1831164060	Solomon	Sarra	Montour Falls	NY	36	Family Practice	S	Paroxetine Hcl	Paroxetine Hcl	43	63	1890	414.14			31	51	291.02	1530	*
1831164102	Gregg	William	Shawnee-On-Delaware	PA	42	Nurse Practitioner	S	Paroxetine Hcl	Paroxetine Hcl	20	40	1200	314.04		#					*
1831164136	Thoryk	David	Hershey	PA	42	Family Practice	S	Paroxetine Hcl	Paroxetine Hcl	21	39	1170	223.58		*					*
1831164151	Bademian	Robert	Norfolk	VA	51	Internal Medicine	S	Paroxetine Hcl	Paroxetine Hcl	88	143	4208	993.89	20	#					#
1831164292	Wenzel	Paul	Virginia Beach	VA	51	Family Practice	S	Paroxetine Hcl	Paroxetine Hcl	20	29.1	874	137.32			20	29.1	137.32	874	*
1831164318	Skeehan	Christopher	Hightstown	NJ	34	Family Practice	S	Paroxetine Hcl	Paroxetine Hcl	16	26	780	236.38		*					*
1831164474	Curry	Debra	Milford	NJ	34	Family Practice	S	Paroxetine Hcl	Paroxetine Hcl	17	21	630	116.63			17	21	116.63	630	*
1831164490	Simon	John	Woodbury	MN	27	Internal Medicine	S	Paroxetine Hcl	Paroxetine Hcl	16	40	1192	474.16		#					*
1831164557	Aponte	Jose	Miami	FL	12	Internal Medicine	S	Paroxetine Hcl	Paroxetine Hcl	48	60	1800	417.4	11	#					*
1831164813	Tomback	Julie	New York	NY	36	Family Practice	S	Paroxetine Hcl	Paroxetine Hcl	30	30	900	213.83			30	30	213.83	900	*
1831164896	Mcelligott	Joan	Palos Heights	IL	17	Family Practice	S	Paroxetine Hcl	Paroxetine Hcl	38	87	2610	452.73			38	87	452.73	2610	*
1831165133	Stringfellow	Paul	Crowley	LA	22	Family Practice	S	Paroxetine Hcl	Paroxetine Hcl	50	70	2008	506.51			50	70	506.51	2008	*
1831165158	Snow	Steven	Tyler	MN	27	Internal Medicine	S	Paroxetine Hcl	Paroxetine Hcl	25	33.1	936	205.88		#					*
1831165232	Selby	Linda	Prineville	OR	41	Family Practice	S	Paroxetine Hcl	Paroxetine Hcl	11	19	570	106.15		*					*
1831165448	Lastarza	Mark	Ormond Beach	FL	12	Internal Medicine	S	Paroxetine Hcl	Paroxetine Hcl	37	69	2070	2520.11		#					*
1831165521	Sabbagh	Emile	Westlake	OH	39	Internal Medicine	S	Paroxetine Hcl	Paroxetine Hcl	122	126.8	3554	1510.99	20		107	111.8	1334.96	3133	#
1831165562	Ferris	Ronald	Wichita	KS	20	Family Practice	S	Paroxetine Hcl	Paroxetine Hcl	38	38.4	1148	266.52		*					*
1831165588	King	Bradley	Fort Campbell	KY	21	Family Practice	S	Paroxetine Hcl	Paroxetine Hcl	21	31	930	201.16		#					*
1831165687	Cowan	Robert	Centennial	CO	8	Psychiatry & Neurology	T	Paroxetine Hcl	Paroxetine Hcl	19	35.1	1041	188.36		*					*
1831165844	Garcia	Hubert	Stuart	FL	12	Internal Medicine	S	Paroxetine Hcl	Paroxetine Hcl	26	62	1860	4404.34			26	62	4404.34	1860	*
1831165877	Goldman	Joshua	Pittsburgh	PA	42	Internal Medicine	S	Paroxetine Hcl	Paroxetine Hcl	23	37	1110	329.96		#					*
1831165927	Jones	Joan	Minneapolis	MN	27	Nurse Practitioner	S	Paroxetine Hcl	Paroxetine Hcl	16	24	720	134.12			16	24	134.12	720	*
1831166255	Kowalczyk	Joseph	Oak Lawn	IL	17	Internal Medicine	S	Paroxetine Hcl	Paroxetine Hcl	80	138.3	3659	768.14	12		80	138.3	768.14	3659		12
1831166263	Schlitt	David	Ballwin	MO	29	Internal Medicine	S	Paroxetine Hcl	Paroxetine Hcl	75	128.2	3846	1065.25	15		59	105	939.81	3150	#
1831166297	Connett	Carrie	Ashland	KY	21	Family Practice	S	Paroxetine Hcl	Paroxetine Hcl	31	89	2670	586.37	14	#					#
1831166362	Berger	Daniel	Elkhart	IN	18	Family Practice	S	Paroxetine Hcl	Paroxetine Hcl	63	83	2430	880.62	13		26	36	283.85	1080	*
1831166917	Xing	Jian	Tulsa	OK	40	General Practice	S	Paroxetine Hcl	Paroxetine Hcl	15	29	870	1001.58			15	29	1001.58	870	*
1831166990	Chang	Tony	Madison	WI	55	Internal Medicine	S	Paroxetine Hcl	Paroxetine Hcl	17	25	724	302.43			17	25	302.43	724	*
1831167071	Metcalfe	Monty	Lexington	KY	21	Hematology/Oncology	S	Paroxetine Hcl	Paroxetine Hcl	25	45	1350	237.07			13	31	175.12	930	*
1831167139	Rogers	Jena	Tahlequah	OK	40	Internal Medicine	S	Paroxetine Hcl	Paroxetine Hcl	11	17	508	63.04		*					*
1831167287	Gladish	Reginald	Decatur	AL	1	Nephrology	S	Paroxetine Hcl	Paroxetine Hcl	20	22	660	113.44		#					*
1831167451	Blackwell	Jeffrey	Everett	WA	53	Family Practice	S	Paroxetine Hcl	Paroxetine Hcl	21	51	1530	235.3		*					*
1831167592	Conklen	Mary	Springfield	IL	17	Nurse Practitioner	S	Paroxetine Hcl	Paroxetine Hcl	45	61	1799	752.52			32	48	670.51	1425	*
1831167634	Cianfrani	Peter	Pennsburg	PA	42	Family Practice	S	Paroxetine Hcl	Paroxetine Hcl	21	63	1890	275.72			21	63	275.72	1890	*
1831167741	Schmalzried	Craig	Greeneville	TN	47	Family Practice	S	Paroxetine Hcl	Paroxetine Hcl	50	76	2280	499.83	12		37	63	411.35	1890	*
1831167758	Hays	Edwin	Jackson	TN	47	Internal Medicine	S	Paroxetine Hcl	Paroxetine Hcl	49	63	1890	573.31			49	63	573.31	1890	*
1831167808	Ralston	Joseph	Fayetteville	TN	47	Internal Medicine	S	Paroxetine Hcl	Paroxetine Hcl	110	124.4	3665	641.73	13		97	111.2	545.87	3333	#
1831167865	Peterman	Karen	Williamsport	PA	42	Nurse Practitioner	S	Paroxetine Hcl	Paroxetine Hcl	55	55	1650	280.67		#					*
1831167907	Root	Leslie	Portland	OR	41	Internal Medicine	S	Paroxetine Hcl	Paroxetine Hcl	15	42	1260	304.87		#					*
1831167915	Delgado	Hector	Ciales	PR	72	General Practice	S	Paroxetine Hcl	Paroxetine Hcl	42	42	1260	454.29			22	22	326.48	660	*
1831167956	Brown	Randal	Fort Worth	TX	48	Family Practice	S	Paroxetine Hcl	Paroxetine Hcl	34	66	1980	307.06		#					*
1831167964	Perez De Jesus	Armando	Guayama	PR	72	Psychiatry	S	Paroxetine Hcl	Paroxetine Hcl	431	433.1	12964	7553.66	68		164	166.1	2684.73	4969		30
1831168004	Patel	Dinkar	Grundy	VA	51	Internal Medicine	S	Paroxetine Hcl	Paroxetine Hcl	96	96	2880	490.2	15		27	27	151.76	810	*
1831168095	Garcia	Luz-Estefana	Colorado Springs	CO	8	Internal Medicine	S	Paroxetine Hcl	Paroxetine Hcl	25	33	990	931.79		#					*
1831168236	Tetzlaff	Naomi	Cottage Grove	MN	27	Family Practice	S	Paroxetine Hcl	Paroxetine Hcl	13	33	990	211.25		#					*
1831168400	Bortz	Jill	Macungie	PA	42	Family Practice	S	Paroxetine Hcl	Paroxetine Hcl	28	60	1800	397.17			28	60	397.17	1800	*
1831168699	Bernacki	Bernard	Pittsburgh	PA	42	Family Practice	S	Paroxetine Hcl	Paroxetine Hcl	42	54	1620	1009.87	12		27	35	832.7	1050	*
1831169002	Lami	Jose Luis	Carson	CA	6	Family Practice	S	Paroxetine Hcl	Paroxetine Hcl	81	117	3510	732.79	18	#					#
1831169333	Vicario	Deborah	Elyria	OH	39	Family Practice	S	Paroxetine Hcl	Paroxetine Hcl	29	47	1410	254.32			16	34	137.52	1020	*
1831169390	Rodriguez	Ramon	Ponce	PR	72	General Practice	S	Paroxetine Hcl	Paroxetine Hcl	43	52.8	1585	347.32			24	33.8	236.13	1015	*
1831169416	Knudsen	Alexander	Camillus	NY	36	Internal Medicine	S	Paroxetine Hcl	Paroxetine Hcl	43	63	1797	534.34		#					*
1831169515	Gumina	John	Freehold	NJ	34	Family Practice	S	Paroxetine Hcl	Paroxetine Hcl	24	60	1786	309.7			24	60	309.7	1786	*
1831169572	Edgell	Penne	Altoona	PA	42	Family Practice	S	Paroxetine Hcl	Paroxetine Hcl	37	71	2100	480.36		#					*
1831169788	Wesp	Aaron	Carthage	IL	17	Internal Medicine	S	Paroxetine Hcl	Paroxetine Hcl	34	38	1140	264.25			14	14	106.48	420	*
1831169929	Percy	Roger	Butler	PA	42	Nurse Practitioner	S	Paroxetine Hcl	Paroxetine Hcl	20	40	1200	327.03		#					*
1831169994	Harrelson	Gary	Auburn	AL	1	Internal Medicine	S	Paroxetine Hcl	Paroxetine Hcl	34	34	1020	278.19			22	22	142.13	660	*
1831170158	Brooks	Kay	Chehalis	WA	53	Physician Assistant	S	Paroxetine Hcl	Paroxetine Hcl	39	57	1710	1356.55		#					*
1831170240	Tirado	Pedro	Boynton Beach	FL	12	Neurology	S	Paroxetine Hcl	Paroxetine Hcl	14	26	780	169.79			14	26	169.79	780	*
1831170646	Lenhart	Peter	Defiance	OH	39	Internal Medicine	S	Paroxetine Hcl	Paroxetine Hcl	18	18	540	187.66			0	0	0	0	#
1831170901	Royer	Harrell	Brevard	NC	37	Family Practice	S	Paroxetine Hcl	Paroxetine Hcl	18	20	600	165.99		#					*
1831170919	Moore	Donald	Madison	NC	37	Family Practice	S	Paroxetine Hcl	Paroxetine Hcl	88	98	2940	2016.4	17	#					#
1831170968	Maassen	Gary	Saint Louis	MO	29	Internal Medicine	S	Paroxetine Hcl	Paroxetine Hcl	30	48	1424	264.66			30	48	264.66	1424	*
1831170984	Kinnebrew	W.	Shreveport	LA	22	Family Practice	S	Paroxetine Hcl	Paroxetine Hcl	13	17	510	116.31			13	17	116.31	510	*
1831171271	Bello	Damian	Los Lunas	NM	35	Family Practice	S	Paroxetine Hcl	Paroxetine Hcl	36	92	2760	396.12	11	#					*
1831171495	Hawkins	Clare	Baytown	TX	48	Family Practice	S	Paroxetine Hcl	Paroxetine Hcl	14	26	780	180.6		*					*
1831171644	Noble	Lisa	Worcester	MA	25	Family Practice	S	Paroxetine Hcl	Paroxetine Hcl	15	21	630	145.63		*					*
1831171768	Traynor	Ann	Cassopolis	MI	26	Internal Medicine	S	Paroxetine Hcl	Paroxetine Hcl	21	21	630	916.48		*					*
1831172048	Cahall	Clement	East Liverpool	OH	39	Internal Medicine	S	Paroxetine Hcl	Paroxetine Hcl	79	127	3803	844.21	20		39	87	563.42	2610	#
1831172139	Van Aken	Thomas	Fishkill	NY	36	Psychiatry	S	Paroxetine Hcl	Paroxetine Hcl	30	30	900	1238.65			17	17	199.42	510	*
1831172162	Lim	Andrew	Andover	MA	25	Family Practice	S	Paroxetine Hcl	Paroxetine Hcl	16	22	660	98.76			16	22	98.76	660	*
1831172170	Hill	Tammy	Liberty	KY	21	Nurse Practitioner	S	Paroxetine Hcl	Paroxetine Hcl	73	79	2370	385.95	19		44	44	224.91	1320	#
1831172451	Phruttitum	Serin	Creve Coeur	MO	29	Family Practice	S	Paroxetine Hcl	Paroxetine Hcl	15	23	690	340.38			15	23	340.38	690	*
1831172469	Burick	Sheila	New Castle	PA	42	Internal Medicine	S	Paroxetine Hcl	Paroxetine Hcl	45	63	1890	693.92			21	29	394.25	870	*
1831172774	Katz-Pollak	Harry	Whitman	MA	25	Internal Medicine	S	Paroxetine Hcl	Paroxetine Hcl	63	119	3570	827.83			63	119	827.83	3570	*
1831172949	Franklin	Kimberly	Greenwood	IN	18	Family Practice	S	Paroxetine Hcl	Paroxetine Hcl	20	24	720	111.15			20	24	111.15	720	*
1831173038	Tieman	James	South Bend	IN	18	Family Practice	S	Paroxetine Hcl	Paroxetine Hcl	45	81.7	2450	1607.42			30	64.7	398.8	1940	*
1831173095	Sweeney	Nina	Roanoke	VA	51	Family Practice	S	Paroxetine Hcl	Paroxetine Hcl	15	25	750	145.01			15	25	145.01	750	*
1831173160	Brooks	Gary	Saginaw	MI	26	Family Practice	S	Paroxetine Hcl	Paroxetine Hcl	15	32	960	115.17		*					*
1831173541	Tahirkheli	Laeeq	Plattsburg	MO	29	Internal Medicine	S	Paroxetine Hcl	Paroxetine Hcl	55	55	1596	271.69	11	#					*
1831173566	Perelman	Mitchell	Boynton Beach	FL	12	Internal Medicine	S	Paroxetine Hcl	Paroxetine Hcl	27	69	2070	351.11		#					*
1831173798	Hashmi	Mohammed	Staten Island	NY	36	Psychiatry & Neurology	T	Paroxetine Hcl	Paroxetine Hcl	39	43	1290	260.33			12	12	44.88	360	*
1831174051	Gerstenhaber	Brett	New Haven	CT	9	Pulmonary Disease	S	Paroxetine Hcl	Paroxetine Hcl	19	19	570	158.31		*					*
1831174150	Huang	Louise	Riverside	CA	6	Family Practice	S	Paroxetine Hcl	Paroxetine Hcl	12	22	660	257.67		*					*
1831174168	Drinnon	William	Chattanooga	TN	47	Internal Medicine	S	Paroxetine Hcl	Paroxetine Hcl	27	37	1110	216.75			27	37	216.75	1110	*
1831174226	Allen	Richard	Salt Lake City	UT	49	Family Practice	S	Paroxetine Hcl	Paroxetine Hcl	17	25	713	96.25		#					*
1831174358	Pakkar	Alireza	Marina Del Rey	CA	6	Psychiatry	S	Paroxetine Hcl	Paroxetine Hcl	32	32.6	972	287.72		*					*
1831174416	Degrand	David	Worcester	MA	25	Internal Medicine	S	Paroxetine Hcl	Paroxetine Hcl	32	32	941	343.85		#					*
1831174473	Sacher	Michael	Massapequa	NY	36	Cardiology	S	Paroxetine Hcl	Paroxetine Hcl	27	67	2010	1291.9			27	67	1291.9	2010	*
1831174564	Lee	David	Tarboro	NC	37	Obstetrics/Gynecology	S	Paroxetine Hcl	Paroxetine Hcl	22	28	840	108.52		*					*
1831174697	Lemke	Bernard	Ukiah	CA	6	Internal Medicine	S	Paroxetine Hcl	Paroxetine Hcl	40	62	1860	1231.86			40	62	1231.86	1860	*
1831175033	Multani	Harbans	Loma Linda	CA	6	Psychiatry	S	Paroxetine Hcl	Paroxetine Hcl	223	223.6	6512	2974.51	33		16	16	141.98	442	*
1831175066	Brumbaugh	Janelle	Hollidaysburg	PA	42	Family Practice	S	Paroxetine Hcl	Paroxetine Hcl	33	47	1296	274.47		#					*
1831175256	Dawson	Troy	Neligh	NE	31	Family Practice	S	Paroxetine Hcl	Paroxetine Hcl	33	39	1155	234.92		#					*
1831175447	Tobia	Nader	Park Forest	IL	17	Internal Medicine	S	Paroxetine Hcl	Paroxetine Hcl	37	37	1055	193.72	11		23	23	128.34	635	*
1831175819	Greenwald	Nancy	Boise	ID	16	Physical Medicine and Rehabilitation	S	Paroxetine Hcl	Paroxetine Hcl	40	56	1672	290.54		*					*
1831175892	Khalil	Huma	Reston	VA	51	Psychiatry	S	Paroxetine Hcl	Paroxetine Hcl	46	46	1370	532.89		*					*
1831176072	Willis	Kerry	Beaufort	NC	37	Family Practice	S	Paroxetine Hcl	Paroxetine Hcl	33	44	1320	1444.19			21	32	1363.25	960	*
1831176114	Scarpine	Connie	Bemus Point	NY	36	Physician Assistant	S	Paroxetine Hcl	Paroxetine Hcl	24	52	1560	271.71		#					*
1831176197	Weisel	William	Mt Pleasant	PA	42	Family Practice	S	Paroxetine Hcl	Paroxetine Hcl	16	26.1	757	314.53		#					*
1831176221	Patel	Manoj	Flower Mound	TX	48	Internal Medicine	S	Paroxetine Hcl	Paroxetine Hcl	47	47.1	1414	480.66			47	47.1	480.66	1414	*
1831176452	Mego	Agustin	Edinburg	TX	48	Family Practice	S	Paroxetine Hcl	Paroxetine Hcl	104	272	8160	1221.75	45		77	205	945.99	6150		34
1831176460	Marshall	Shirley	Columbia	MS	28	Family Practice	S	Paroxetine Hcl	Paroxetine Hcl	72	84.2	2527	378.87	12		48	60.2	296.97	1807	*
1831176544	Lopez	Berto	West Palm Beach	FL	12	Obstetrics/Gynecology	S	Paroxetine Hcl	Paroxetine Hcl	12	12	360	91.47		*					*
1831176577	Aleo	Joseph	Ellicott City	MD	24	Internal Medicine	S	Paroxetine Hcl	Paroxetine Hcl	11	25	750	104.48			11	25	104.48	750	*
1831176635	Gonzalez	Dora	Luling	TX	48	Family Practice	S	Paroxetine Hcl	Paroxetine Hcl	26	44	1316	207.8			11	15	74.93	446	*
1831176692	Cochran	Michael	Bloomington	IL	17	Internal Medicine	S	Paroxetine Hcl	Paroxetine Hcl	29	47	1341	347.21			29	47	347.21	1341	*
1831176742	Mundt	Susan	Rochester	MN	27	Nurse Practitioner	S	Paroxetine Hcl	Paroxetine Hcl	23	67	2010	389.26			23	67	389.26	2010	*
1831176791	Jakubek	Donald	Latrobe	PA	42	Family Practice	S	Paroxetine Hcl	Paroxetine Hcl	27	59.1	1735	302.81		#					*
1831176866	Eichelberger	John	Houston	TX	48	Internal Medicine	S	Paroxetine Hcl	Paroxetine Hcl	13	29	870	164.8			13	29	164.8	870	*
1831176916	Dodd	Maryellen	Midwest City	OK	40	Psychiatry	S	Paroxetine Hcl	Paroxetine Hcl	11	11	330	122.71			0	0	0	0	#
1831177096	Urmos	Lou	Mt Airy	NC	37	Family Practice	S	Paroxetine Hcl	Paroxetine Hcl	12	12	360	47.76			12	12	47.76	360	*
1831177112	Musicant	David	Tucson	AZ	4	Family Practice	S	Paroxetine Hcl	Paroxetine Hcl	17	27	810	126.98		#					*
1831177625	Sullivan	Donna	Fort Collins	CO	8	Family Practice	S	Paroxetine Hcl	Paroxetine Hcl	11	19	540	102.62		*					*
1831178029	Buscemi	Marie	Eugene	OR	41	Internal Medicine	S	Paroxetine Hcl	Paroxetine Hcl	82	120.2	3504	2363.78	14	#					#
1831178060	Salow	Nicole	Manchester	IA	19	Family Practice	S	Paroxetine Hcl	Paroxetine Hcl	50	100.1	2858	446.11	11		34	82.1	357.81	2462	*
1831178250	Lane	Steve	Palo Alto	CA	6	Family Practice	S	Paxil	Paroxetine Hcl	11	18	540	6260.2			11	18	6260.2	540	*
1831178524	Hamby	Jeffrey	Van Buren	AR	5	Family Practice	S	Paroxetine Hcl	Paroxetine Hcl	36	52.2	1565	885.81			14	18	728.4	540	*
1831178656	Schecodnic	Heidi	Raleigh	NC	37	Internal Medicine	S	Paroxetine Hcl	Paroxetine Hcl	66	130	3900	626.71	12		66	130	626.71	3900		12
1831178839	Mack	Roman	North East	PA	42	Physician Assistant	S	Paroxetine Hcl	Paroxetine Hcl	15	23	690	199.05			15	23	199.05	690	*
1831179043	Parry	Rebecca	Jacksonville	FL	12	Nurse Practitioner	S	Paroxetine Hcl	Paroxetine Hcl	19	29	845	309.33		#					*
1831179134	Dave	Chetna	Stratford	NJ	34	Internal Medicine	S	Paroxetine Hcl	Paroxetine Hcl	15	15	300	145.25			15	15	145.25	300	*
1831179167	Brodkey	Morris	Toms River	NJ	34	Internal Medicine	S	Paroxetine Hcl	Paroxetine Hcl	24	46	1380	295.97		#					*
1831179407	Ybema	Kelly	Kalamazoo	MI	26	Neurology	S	Paroxetine Hcl	Paroxetine Hcl	15	15	450	83.02			15	15	83.02	450	*
1831179795	Cepero Ayende	Carlos	Aibonito	PR	72	Internal Medicine	S	Paroxetine Hcl	Paroxetine Hcl	74	96	2880	1569.34	15		60	80	921.26	2400	#
1831179803	Stadnicki	Michael	Lewiston	ME	23	Family Practice	S	Paroxetine Hcl	Paroxetine Hcl	55	71	2130	2119.22			20	36	297.92	1080	*
1831180454	Reichl	Christine	Saint Cloud	MN	27	Internal Medicine	S	Paroxetine Hcl	Paroxetine Hcl	12	20	600	84.61			12	20	84.61	600	*
1831180488	Overland	Sally	Story City	IA	19	Physician Assistant	S	Paroxetine Hcl	Paroxetine Hcl	23	53	1590	245.94		#					*
1831180595	Ewald	Matthew	Rochester Hills	MI	26	Family Practice	S	Paroxetine Hcl	Paroxetine Hcl	27	49	1470	1620.64		#					*
1831180686	Brown	Alan	Worcester	MA	25	Psychiatry	S	Paroxetine Hcl	Paroxetine Hcl	12	12	360	89.76			0	0	0	0	#
1831180769	Desai	Neel	Fort Mitchell	KY	21	Family Practice	S	Paroxetine Hcl	Paroxetine Hcl	13	21	630	153.63			13	21	153.63	630	*
1831180819	Griffin	Christopher	Alexandria	LA	22	Family Practice	S	Paroxetine Hcl	Paroxetine Hcl	15	23	690	154.47			15	23	154.47	690	*
1831180967	Applegate	Amanda	Flemingsburg	KY	21	Internal Medicine	S	Paroxetine Hcl	Paroxetine Hcl	26	36	1080	209.07			15	17	111.59	510	*
1831180975	Hopp	Karen	Woodland	CA	6	Psychiatry	S	Paroxetine Hcl	Paroxetine Hcl	47	47	1369	340.61			12	12	106.12	360	*
1831181031	Miller	Michael	Chesterland	OH	39	Internal Medicine	S	Paroxetine Hcl	Paroxetine Hcl	36	61	1830	1520.7			36	61	1520.7	1830	*
1831181205	Richards	James	Cookeville	TN	47	Family Practice	S	Paroxetine Hcl	Paroxetine Hcl	15	15	383	175.66			15	15	175.66	383	*
1831181239	Vang	Touber	Troy	NC	37	Family Practice	S	Paroxetine Hcl	Paroxetine Hcl	92	104	3120	585.68	15		72	74	482.76	2220	#
1831181270	Lucas	Irene	Mountain Top	PA	42	Family Practice	S	Paroxetine Hcl	Paroxetine Hcl	63	87	2610	580.51			63	87	580.51	2610	*
1831181304	Hahn	Jerry	Romney	WV	54	Dermatology	S	Paroxetine Hcl	Paroxetine Hcl	118	130	3822	1594.73	28		74	86	1211.21	2503		16
1831181320	Schroyer	Kary	New Wilmington	PA	42	Family Practice	S	Paroxetine Hcl	Paroxetine Hcl	23	23	690	156.16		#					*
1831181403	Phillips	Robert	Jesup	GA	13	Family Practice	S	Paroxetine Hcl	Paroxetine Hcl	137	169.2	5010	1895.86	25	#					#
1831181700	Shalit	Peter	Seattle	WA	53	Internal Medicine	S	Paroxetine Hcl	Paroxetine Hcl	36	36	1032	187.74			11	11	32.49	308	*
1831181882	Massoud	Paul	Cincinnati	OH	39	Internal Medicine	S	Paroxetine Hcl	Paroxetine Hcl	70	128	3840	2059.26	14	#					#
1831181981	David	Jose	Albany	NY	36	Family Practice	S	Paroxetine Hcl	Paroxetine Hcl	42	58	1690	2004.73		#					*
1831182005	Lyssy	Kathleen	San Antonio	TX	48	Internal Medicine	S	Paxil Cr	Paroxetine Hcl	12	12	360	2010.57			12	12	2010.57	360	*
1831182021	Thrash	William	Asheville	NC	37	Internal Medicine	S	Paroxetine Hcl	Paroxetine Hcl	37	59	1770	336.07			37	59	336.07	1770	*
1831182195	Tang	Hoong Foong	Anaheim	CA	6	Family Practice	S	Paroxetine Hcl	Paroxetine Hcl	17	25	750	174.55			17	25	174.55	750	*
1831182567	Hendrix	Ernest	Athens	AL	1	Family Practice	S	Paroxetine Hcl	Paroxetine Hcl	45	77	2310	389.9			28	48	231.4	1440	*
1831182674	Dockery	Jeffery	Broxton	GA	13	Family Practice	S	Paroxetine Hcl	Paroxetine Hcl	66	110	3300	1723.92	13	#					#
1831182690	Melendez Collazo	Aurora	Gurabo	PR	72	Internal Medicine	S	Paroxetine Hcl	Paroxetine Hcl	54	86	2580	527.65	11	#					*
1831182740	Toraty	Surya	Binghamton	NY	36	Psychiatry	S	Paroxetine Hcl	Paroxetine Hcl	23	25	750	134.37		*					*
1831182781	Liu	Hong Yang	Alexandria	LA	22	Internal Medicine	S	Paroxetine Hcl	Paroxetine Hcl	58	78	2340	1683.5			44	56	1598.53	1680	*
1831183003	Brien	Ginge	Deerfield Beach	FL	12	Internal Medicine	S	Paroxetine Hcl	Paroxetine Hcl	12	36	1080	170.1			12	36	170.1	1080	*
1831183037	Sanner	Marty	Lawton	OK	40	Internal Medicine	S	Paroxetine Hcl	Paroxetine Hcl	27	55	1650	454.47			27	55	454.47	1650	*
1831183185	Oniah	Winifred	Gary	IN	18	Family Practice	S	Paroxetine Hcl	Paroxetine Hcl	21	39	1170	240.79		#					*
1831183219	Stidham	Gregory	Fayette	AL	1	Family Practice	S	Paroxetine Hcl	Paroxetine Hcl	56	70	2100	354.18			45	49	276.57	1470	*
1831183672	Lewis	Steven	Moneta	VA	51	Family Practice	S	Paroxetine Hcl	Paroxetine Hcl	30	52.1	1564	317.42		#					*
1831183896	Krendl	Karri	Lima	OH	39	Family Practice	S	Paroxetine Hcl	Paroxetine Hcl	16	48	1440	2790.75			16	48	2790.75	1440	*
1831183946	Shemonsky	Natalie	Palm Springs	CA	6	Internal Medicine	S	Paroxetine Hcl	Paroxetine Hcl	21	63	1890	419.44			21	63	419.44	1890	*
1831184142	Kaminsky	Annette	Manitowoc	WI	55	Nurse Practitioner	S	Paroxetine Hcl	Paroxetine Hcl	28	50.1	1503	281.73		#					*
1831184209	Gilbert	Raymond	Watkinsville	GA	13	Family Practice	S	Paroxetine Hcl	Paroxetine Hcl	28	64	1920	318.11		#					*
1831184258	Uslin	James	Chambersburg	PA	42	Family Practice	S	Paroxetine Hcl	Paroxetine Hcl	19	47	1410	933.89			19	47	933.89	1410	*
1831184282	Zastrow	Joseph	Richlands	NC	37	Family Practice	S	Paroxetine Hcl	Paroxetine Hcl	23	39	1170	192.51		#					*
1831184316	Dhillon	Amarjeet	New Port Richey	FL	12	Psychiatry	S	Paroxetine Hcl	Paroxetine Hcl	248	288	8545	3352.43	26		143	171	2520.89	5087		13
1831184456	Moore	Michael	Spring Hill	FL	12	Cardiology	S	Paroxetine Hcl	Paroxetine Hcl	19	25	750	111.52		*					*
1831184480	Strickland	George	Lawton	OK	40	Psychiatry	S	Paroxetine Hcl	Paroxetine Hcl	54	58	1740	2260.4	15		0	0	0	0		0
1831184589	Klein	Carol	Prescott	AZ	4	Family Practice	S	Paroxetine Hcl	Paroxetine Hcl	29	65	1950	382.28			29	65	382.28	1950	*
1831184696	Ogram	John	Nassawadox	VA	51	Psychiatry	S	Paroxetine Hcl	Paroxetine Hcl	18	30	900	206.72		*					*
1831184746	Tsai	David	Bradenton	FL	12	Physical Medicine and Rehabilitation	S	Paroxetine Hcl	Paroxetine Hcl	15	15	450	111.3			0	0	0	0	#
1831184795	Ela	Thomas	Anaheim	CA	6	Neurology	S	Paroxetine Hcl	Paroxetine Hcl	25	35	1050	1870.4		#					*
1831184837	Schlabach	Ronald	Alma	AR	5	Family Practice	S	Paroxetine Hcl	Paroxetine Hcl	19	25	750	147.2		*					*
1831184902	Fisher	Laurie	Overland Park	KS	20	Family Practice	S	Paroxetine Hcl	Paroxetine Hcl	57	95	2844	608.43	11		44	76	502.19	2274	*
1831184910	Hearne	Randy	Perry	FL	12	Nurse Practitioner	S	Paroxetine Hcl	Paroxetine Hcl	40	40	1200	218.39		#					*
1831184928	Chinoy	Kashmira	Okemos	MI	26	Family Practice	S	Paroxetine Hcl	Paroxetine Hcl	18	39.9	1197	271.76		*					*
1831185222	Schwartz	Jerrold	Johnson City	NY	36	Internal Medicine	S	Paroxetine Hcl	Paroxetine Hcl	36	36	1019	415.76		*					*
1831185263	Dupont	Renee	Encinitas	CA	6	Psychiatry	S	Paroxetine Hcl	Paroxetine Hcl	28	46	1380	472.69		#					*
1831185305	Ronan	Nancy	Portland	OR	41	Nurse Practitioner	S	Paroxetine Hcl	Paroxetine Hcl	48	66	1980	371.22		#					*
1831185313	Little	Diane	Defuniak Springs	FL	12	Nurse Practitioner	S	Paroxetine Hcl	Paroxetine Hcl	66	66	1980	411.24		*					*
1831185701	Thayu	Sivakami	Fox River Grove	IL	17	Internal Medicine	S	Paroxetine Hcl	Paroxetine Hcl	11	21	630	1237.35		*					*
1831185719	Ross	Douglas	Boston	MA	25	Endocrinology	S	Paroxetine Hcl	Paroxetine Hcl	17	27	810	162.37		#					*
1831185792	Garcia	Leo	Fullerton	CA	6	Internal Medicine	S	Paroxetine Hcl	Paroxetine Hcl	65	127.1	3813	1840.9	15		65	127.1	1840.9	3813		15
1831185800	Mirich	Ernest	Merrillville	IN	18	Cardiology	S	Paroxetine Hcl	Paroxetine Hcl	16	26	780	99.43		#					*
1831185966	Mohai	Peter	Seattle	WA	53	Rheumatology	S	Paroxetine Hcl	Paroxetine Hcl	24	28.4	852	154.5		*					*
1831186030	Pratt	Stephen	Fort Worth	TX	48	Internal Medicine	S	Paroxetine Hcl	Paroxetine Hcl	13	25	750	165		*					*
1831186303	Wolkwitz	Jonathan	Dexter	NM	35	Physician Assistant	S	Paroxetine Hcl	Paroxetine Hcl	14	14	411	99.26		*					*
1831186550	Bacheldor	Harold	East China	MI	26	Family Practice	S	Paroxetine Hcl	Paroxetine Hcl	13	39	1170	157.61		*					*
1831186568	Tucci	Mark	Fox Lake	IL	17	Internal Medicine	S	Paroxetine Hcl	Paroxetine Hcl	37	60	1775	511.42			16	29	224.84	845	*
1831186568	Tucci	Mark	Fox Lake	IL	17	Internal Medicine	S	Paxil	Paroxetine Hcl	13	13	156	3474.21			13	13	3474.21	156	*
1831186618	Fakhoury	Mark	Indianapolis	IN	18	Family Practice	S	Paroxetine Hcl	Paroxetine Hcl	26	50	1500	328.02		*					*
1831186683	Tafoya	Richard	Los Angeles	CA	6	General Practice	S	Paroxetine Hcl	Paroxetine Hcl	21	21.2	495	159.45		#					*
1831187012	Godwin	Pius	Lakeland	FL	12	Nurse Practitioner	S	Paroxetine Hcl	Paroxetine Hcl	47	49	1300	640.93	13	#					#
1831187053	Arias	Carlos	Bradenton	FL	12	Family Practice	S	Paroxetine Hcl	Paroxetine Hcl	19	19	570	219.54		*					*
1831187103	Forrest	Todd	Maumee	OH	39	Family Practice	S	Paroxetine Hcl	Paroxetine Hcl	92	136	4080	982.42	16		56	94	494.61	2820	#
1831187269	Tucker	Theodore	Fairbury	NE	31	Family Practice	S	Paroxetine Hcl	Paroxetine Hcl	26	30	870	154.96			26	30	154.96	870	*
1831187277	Haddad	Souheil	Pasadena	TX	48	Internal Medicine	S	Paroxetine Hcl	Paroxetine Hcl	100	114	3350	1094.49	18	#					#
1831187582	Endrich	Joseph	Pittsburgh	PA	42	Internal Medicine	S	Paroxetine Hcl	Paroxetine Hcl	28	54	1620	329.09		#					*
1831187723	Gottfredsen	Lea	Rochester	NH	33	Internal Medicine	S	Paroxetine Hcl	Paroxetine Hcl	12	20	600	130.62		*					*
1831187772	Baldwin	Tanya	Toledo	OH	39	Family Practice	S	Paroxetine Hcl	Paroxetine Hcl	52	64	1920	2222.73		#					*
1831188119	Pendyal	Kasaulya	Oakes	ND	38	Family Practice	S	Paroxetine Hcl	Paroxetine Hcl	66	98	2883	2119	15		52	70	1601.22	2043	#
1831188127	Hack	Vicki	Oakes	ND	38	Physician Assistant	S	Paroxetine Hcl	Paroxetine Hcl	12	12	360	1789.62			0	0	0	0	#
1831188168	Somasundaram	Meyyappan	Independence	OH	39	Internal Medicine	S	Paroxetine Hcl	Paroxetine Hcl	39	39	1147	532.89			39	39	532.89	1147	*
1831188523	Jones-Sutliff	Amanda	Renovo	PA	42	Physician Assistant	S	Paroxetine Hcl	Paroxetine Hcl	75	83	2467	502.76	12		30	38	268.31	1140	*
1831188689	Ariff	Julaiha	Surprise	AZ	4	Internal Medicine	S	Paroxetine Hcl	Paroxetine Hcl	49	109	3270	779.85	14		37	97	694.65	2910	#
1831188697	Mccole	Judith	Bedford	NH	33	Family Practice	S	Paroxetine Hcl	Paroxetine Hcl	19	25	727	97.45		*					*
1831188846	Pollyea	Edward	Columbus	OH	39	Internal Medicine	S	Paroxetine Hcl	Paroxetine Hcl	25	45	1330	191.02		#					*
1831188903	Rayasam	Krishnaiah	Corpus Christi	TX	48	Psychiatry	S	Paroxetine Hcl	Paroxetine Hcl	140	146.2	4354	3496.53	20		57	59.2	1429.18	1759	*
1831188945	Anderson	David	Cleveland	TN	47	Internal Medicine	S	Paroxetine Hcl	Paroxetine Hcl	32	54	1620	660.04			32	54	660.04	1620	*
1831189539	Lopp	Lauri	Springfield	IL	17	Family Practice	S	Paroxetine Hcl	Paroxetine Hcl	11	27	810	101.92		*					*
1831189984	Browne	Gloria	Columbus	GA	13	Family Practice	S	Paroxetine Hcl	Paroxetine Hcl	52	84	2520	868.21	19		14	34	192.97	1020	*
1831190008	Hoffman	Michael	Great Neck	NY	36	Rheumatology	S	Paroxetine Hcl	Paroxetine Hcl	26	26	780	175.4			26	26	175.4	780	*
1831190206	Donzella	Joseph	Wheeling	WV	54	Family Practice	S	Paroxetine Hcl	Paroxetine Hcl	19	33	990	222.69			19	33	222.69	990	*
1831190230	Schaefer	Thomas	Pittsburgh	PA	42	Family Practice	S	Paroxetine Hcl	Paroxetine Hcl	32	64	1920	503.86		#					*
1831190578	Starkweather	Helen	San Antonio	TX	48	Nurse Practitioner	S	Paroxetine Hcl	Paroxetine Hcl	15	15	450	193.27			0	0	0	0	#
1831190586	Gunter	Richard	Rock Hill	SC	45	Family Practice	S	Paroxetine Hcl	Paroxetine Hcl	22	40	1200	311.54		#					*
1831190594	Ross	James	Bristol	RI	44	Internal Medicine	S	Paroxetine Hcl	Paroxetine Hcl	34	40	1200	257.97			22	28	205.17	840	*
1831190602	Kahn	Neil	Decatur	GA	13	Psychiatry	S	Paroxetine Hcl	Paroxetine Hcl	50	50	1477	574.46			27	27	300.91	787	*
1831190610	Northam	Jon	Texarkana	TX	48	Obstetrics/Gynecology	S	Paroxetine Hcl	Paroxetine Hcl	17	17	510	62.06		*					*
1831190685	Phillips	William	Billings	MT	30	Family Practice	S	Paroxetine Hcl	Paroxetine Hcl	31	52	1560	230.68			31	52	230.68	1560	*
1831190867	Gill	Roy	Johnson City	NY	36	Internal Medicine	S	Paroxetine Hcl	Paroxetine Hcl	14	26	780	490.16		*					*
1831190941	Samess	Ronald	Marathon	FL	12	Internal Medicine	S	Paroxetine Hcl	Paroxetine Hcl	14	24	720	94.4		*					*
1831191105	Patel	Rajendra	Bakersfield	CA	6	Internal Medicine	S	Paroxetine Hcl	Paroxetine Hcl	46	86	2580	608.21	11	#					*
1831191444	Back	Billy	Greenwich	OH	39	Internal Medicine	S	Paroxetine Hcl	Paroxetine Hcl	136	244	7300	1375.25	30		123	215	1239.26	6450	#
1831191477	Violich	Michele	Watsonville	CA	6	General Practice	S	Paroxetine Hcl	Paroxetine Hcl	59	77	2310	445.93	11	#					*
1831191592	Leis	Albert	Louisville	KY	21	Family Practice	S	Paroxetine Hcl	Paroxetine Hcl	29	55	1650	579.2			29	55	579.2	1650	*
1831191626	Champion	Maurice	Iowa City	IA	19	Internal Medicine	S	Paroxetine Hcl	Paroxetine Hcl	106	176.1	5213	911.92	19		106	176.1	911.92	5213		19
1831191725	Gutierrez	Ernesto	Florissant	MO	29	Internal Medicine	S	Paroxetine Hcl	Paroxetine Hcl	19	19	570	79.07			19	19	79.07	570	*
1831191758	Hunter	Charles	Rocky Mount	NC	37	Physician Assistant	S	Paroxetine Hcl	Paroxetine Hcl	34	40	1200	304.32		#					*
1831192491	Seizys	Michelle	Hastings	NE	31	Internal Medicine	S	Paroxetine Hcl	Paroxetine Hcl	60	72	2160	348.24		#					*
1831192681	Burwell	Robyn	Concordia	KS	20	Nurse Practitioner	S	Paroxetine Hcl	Paroxetine Hcl	12	16	480	52.74		*					*
1831192756	D'souza-Kamath	Reewen	Beaverton	OR	41	Internal Medicine	S	Paroxetine Hcl	Paroxetine Hcl	15	25	750	150.69			15	25	150.69	750	*
1831192772	Kepner	Karen	Ashland	PA	42	Nurse Practitioner	S	Paroxetine Hcl	Paroxetine Hcl	32	32.2	827	201.7			16	16	111.42	479	*
1831192830	Parks	Clara	Union	MO	29	Family Practice	S	Paroxetine Hcl	Paroxetine Hcl	14	14	379	95.46		#					*
1831193101	Eaton	Anthony	Methuen	MA	25	Internal Medicine	S	Paroxetine Hcl	Paroxetine Hcl	24	26	780	195.23		*					*
1831193549	Siders	Rebecca	Waterville	OH	39	Family Practice	S	Paroxetine Hcl	Paroxetine Hcl	15	25	750	94		*					*
1831193861	Larmoyeux	Louis	Jacksonville	FL	12	Family Practice	S	Paroxetine Hcl	Paroxetine Hcl	35	87	2610	410.34	14	#					#
1831194307	Huettman	Packy	Davenport	IA	19	Family Practice	S	Paroxetine Hcl	Paroxetine Hcl	12	26	780	142.79			12	26	142.79	780	*
1831194489	Sonstein	Allen	Austin	TX	48	Internal Medicine	S	Paroxetine Hcl	Paroxetine Hcl	40	66	1954	527.63			40	66	527.63	1954	*
1831194505	Wilson	Thomas	Quakertown	PA	42	Family Practice	S	Paroxetine Hcl	Paroxetine Hcl	32	68	2024	1642.05			17	49	318.69	1454	*
1831194596	Brown	Robert	Oklahoma City	OK	40	Internal Medicine	S	Paroxetine Hcl	Paroxetine Hcl	39	89	2670	2759.68		#					*
1831194745	Clark	Harold	Marysville	WA	53	Family Practice	S	Paroxetine Hcl	Paroxetine Hcl	25	34	1020	181.8		*					*
1831195221	Saenz	Roy	Duarte	CA	6	General Practice	S	Paroxetine Hcl	Paroxetine Hcl	21	57	1710	389.45			21	57	389.45	1710	*
1831195320	Katz	Jeffrey	West Orange	NJ	34	Urology	S	Paroxetine Hcl	Paroxetine Hcl	12	12	360	94.8			12	12	94.8	360	*
1831195601	Vida	Jay	Brick	NJ	34	Internal Medicine	S	Paroxetine Hcl	Paroxetine Hcl	108	171.5	5008	2153.38	23	#					#
1831195619	Tisnower	Herbert	Philadelphia	PA	42	General Practice	S	Paroxetine Hcl	Paroxetine Hcl	14	14.2	371	149.04			14	14.2	149.04	371	*
1831195767	Bosslet	Kenneth	Sidney	OH	39	Family Practice	S	Paroxetine Hcl	Paroxetine Hcl	58	108	3240	679.9	13	#					#
1831195924	Slippy	Laura	Fresno	CA	6	Nurse Practitioner	S	Paroxetine Hcl	Paroxetine Hcl	13	13	390	106.1		*					*
1831196096	Nickens	Joni	Baton Rouge	LA	22	Nurse Practitioner	S	Paroxetine Hcl	Paroxetine Hcl	49	49	1470	357.48			0	0	0	0	#
1831196112	Tinh	Vu	Wildomar	CA	6	Family Practice	S	Paroxetine Hcl	Paroxetine Hcl	22	59.3	1780	563.6			22	59.3	563.6	1780	*
1831196161	Honor	Michael	New Britain	CT	9	Internal Medicine	S	Paroxetine Hcl	Paroxetine Hcl	30	62	1860	1476.51		#					*
1831196187	Nash	Bernard	West Islip	NY	36	Infectious Disease	S	Paroxetine Hcl	Paroxetine Hcl	45	79	2350	545.48		#					*
1831196708	Sandberg	Kevin	El Paso	TX	48	Physical Medicine and Rehabilitation	S	Paroxetine Hcl	Paroxetine Hcl	15	15	435	367.43			15	15	367.43	435	*
1831196732	Marquardt	Brenda	Bottineau	ND	38	Nurse Practitioner	S	Paroxetine Hcl	Paroxetine Hcl	30	38	1140	349.12		#					*
1831196773	Karl	John	Murrells Inlet	SC	45	Family Practice	S	Paroxetine Hcl	Paroxetine Hcl	20	54	1620	394.23			20	54	394.23	1620	*
1831196807	Yang	Hazel	Ashland	KY	21	Endocrinology	S	Paroxetine Hcl	Paroxetine Hcl	21	47	1410	233.95		*					*
1831197441	Howard	Elizabeth	Valatie	NY	36	Internal Medicine	S	Paroxetine Hcl	Paroxetine Hcl	13	35	1050	156.13			13	35	156.13	1050	*
1831197466	Williams	Eston	Little River	SC	45	Family Practice	S	Paroxetine Hcl	Paroxetine Hcl	14	28	840	162.27		*					*
1831197821	Sheets	Harry	Muleshoe	TX	48	Family Practice	S	Paroxetine Hcl	Paroxetine Hcl	31	55	1614	308.48			31	55	308.48	1614	*
1831197862	Koskan	Irene	Bay St Louis	MS	28	Internal Medicine	S	Paroxetine Hcl	Paroxetine Hcl	92	114	2069	746.55		#					*
1831198563	Wortman	James	Wilmington	NC	37	Internal Medicine	S	Paroxetine Hcl	Paroxetine Hcl	48	74	2220	3005.12	11		28	40	271.47	1200	*
1831198696	Griffin	Joe	Savannah	GA	13	Internal Medicine	S	Paroxetine Hcl	Paroxetine Hcl	78	102	3060	653.73	11		66	90	617.61	2700	*
1831198795	Hoffman	Thomas	Hastings	MI	26	Family Practice	S	Paroxetine Hcl	Paroxetine Hcl	35	98	2925	491.73	12	#					*
1831199108	Samson	Stuart	Laurel	MS	28	Psychiatry	S	Paroxetine Hcl	Paroxetine Hcl	17	17	510	366.3			0	0	0	0	#
1831199223	Flatt	Steven	Cookeville	TN	47	Family Practice	S	Paroxetine Hcl	Paroxetine Hcl	64	95	2746	630.77			35	56	354.1	1680	*
1831199553	Neuendorf	James	White Plains	NY	36	Family Practice	S	Paroxetine Hcl	Paroxetine Hcl	23	23	379	129.13			23	23	129.13	379	*
1831199728	Darnell	Duane	Sun City	CA	6	Internal Medicine	S	Paroxetine Hcl	Paroxetine Hcl	118	160	4716	2422.87	24		118	160	2422.87	4716		24
1831199850	Newman	Richard	Melbourne	FL	12	Neurology	S	Paroxetine Hcl	Paroxetine Hcl	14	24	720	160.31		#					*
1831199959	Kinder	Jack	Charleston	WV	54	Internal Medicine	S	Paroxetine Hcl	Paroxetine Hcl	101	183	5490	1138.42	18		84	144	902.68	4320	#
1831199975	Vu	Son	Wyomissing	PA	42	Family Practice	S	Paroxetine Hcl	Paroxetine Hcl	52	82	2435	1436.66			40	68	1405.59	2015	*
1831200153	Aulakh	Rahat	Dublin	CA	6	Psychiatry	S	Paroxetine Hcl	Paroxetine Hcl	24	24	720	647.28			0	0	0	0	#
1831200187	Barth	George	New Milford	CT	9	Family Practice	S	Paroxetine Hcl	Paroxetine Hcl	26	52	1560	421.23			14	40	356.53	1200	*
1831200963	Rajkumar	Sumitha	Victorville	CA	6	Internal Medicine	S	Paroxetine Hcl	Paroxetine Hcl	23	39	1170	233.21		#					*
1831201292	Rhea	Karl	Somerville	TN	47	Family Practice	S	Paroxetine Hcl	Paroxetine Hcl	15	23	690	88.92		*					*
1831201433	John	Viju	Chicago	IL	17	Internal Medicine	S	Paroxetine Hcl	Paroxetine Hcl	17	33	990	187.44		*					*
1831201839	Dicecco	David	North Providence	RI	44	Internal Medicine	S	Paroxetine Hcl	Paroxetine Hcl	30	36	1006	241.85		#					*
1831201862	Acharya	Ajay	Gainesville	FL	12	Internal Medicine	S	Paroxetine Hcl	Paroxetine Hcl	25	31	930	168.64			25	31	168.64	930	*
1831201896	Ithman	Muaid	Columbia	MO	29	Psychiatry	S	Paroxetine Hcl	Paroxetine Hcl	40	40.6	1137	211.97			0	0	0	0	#
1831202035	Olsen	Marci	Cary	NC	37	Physician Assistant	S	Paroxetine Hcl	Paroxetine Hcl	30	50	1500	245.32			19	39	212.21	1170	*
1831202126	Snyder	Courtney	Phila	PA	42	Internal Medicine	S	Paroxetine Hcl	Paroxetine Hcl	22	40	1200	251.56		#					*
1831202134	Sammis	Cynthia	Machias	ME	23	Family Practice	S	Paroxetine Hcl	Paroxetine Hcl	126	135	3827	2919.02	12		106	115	2744.94	3227	*
1831202498	Vande Voort	Robin	Pella	IA	19	Internal Medicine	S	Paroxetine Hcl	Paroxetine Hcl	44	68	2007	320.49			44	68	320.49	2007	*
1831202514	Zevallos	Alfred	Dallas	TX	48	Internal Medicine	S	Paroxetine Hcl	Paroxetine Hcl	42	59.8	1760	3031.12			18	34	1575.62	1020	*
1831202738	Littlejohn	Charles	Princeton	KY	21	Internal Medicine	S	Paroxetine Hcl	Paroxetine Hcl	154	166	4906	1474.91	20		93	105	925.96	3076	#
1831203074	Robinson	Dean	Shreveport	LA	22	Psychiatry	S	Paroxetine Hcl	Paroxetine Hcl	20	22	660	134.32			0	0	0	0	#
1831203678	Loux	Linda	Belmond	IA	19	Physician Assistant	S	Paroxetine Hcl	Paroxetine Hcl	38	44.3	1328	281.54			27	33.3	196.71	998	*
1831203843	Estess	Robert	Clinton	MS	28	Family Practice	S	Paroxetine Hcl	Paroxetine Hcl	12	26	780	143.02		*					*
1831203876	Cardozo	Gloria	Penbroke Pines	FL	12	Nurse Practitioner	S	Paroxetine Hcl	Paroxetine Hcl	60	63	1890	505.41	24		44	47	397.97	1410	#
1831204072	Buza	Richard	Huntingdon	PA	42	Family Practice	S	Paroxetine Hcl	Paroxetine Hcl	19	21	630	131.67		*					*
1831204288	Colas	Chuck	Orleans	CA	6	Family Practice	S	Paroxetine Hcl	Paroxetine Hcl	14	20	600	226.73		*					*
1831204353	Limperis	John	Ft Lauderdale	FL	12	Internal Medicine	S	Paroxetine Hcl	Paroxetine Hcl	33	76	2280	474.4			33	76	474.4	2280	*
1831204478	Tucker	Charles	Brunswick	GA	13	Internal Medicine	S	Paroxetine Hcl	Paroxetine Hcl	27	39	1165	379.92			27	39	379.92	1165	*
1831204668	Harting	Marlona	Huntertown	IN	18	Family Practice	S	Paroxetine Hcl	Paroxetine Hcl	34	74	2216	326.09		#					*
1831204890	Octaviani	Raul	Springfield	MA	25	Internal Medicine	S	Paroxetine Hcl	Paroxetine Hcl	34	34	784	358.86		#					*
1831204916	Gerber	Greg	Lake Geneva	WI	55	Family Practice	S	Paroxetine Hcl	Paroxetine Hcl	21	29	849	306.63			21	29	306.63	849	*
1831205095	Cummings	Robert	Sundance	WY	56	Physician Assistant	S	Paroxetine Hcl	Paroxetine Hcl	11	11	330	119.24			0	0	0	0	#
1831205343	Goldman	Jill	Jamaica Plain	MA	25	Internal Medicine	S	Paroxetine Hcl	Paroxetine Hcl	12	30.3	910	148.2			12	30.3	148.2	910	*
1831205392	Hazelton	Lisa	Cedar Rapids	IA	19	Internal Medicine	S	Paroxetine Hcl	Paroxetine Hcl	53	93.2	2766	687			53	93.2	687	2766	*
1831205525	Coon	Teresa	Bettendorf	IA	19	Family Practice	S	Paroxetine Hcl	Paroxetine Hcl	37	77.2	2315	543.94			37	77.2	543.94	2315	*
1831205707	Pham	Tri	Falls Church	VA	51	Internal Medicine	S	Paroxetine Hcl	Paroxetine Hcl	24	24	702	488.93			13	13	313.03	390	*
1831205723	Mallory	Susan	Decatur	GA	13	Psychiatry	S	Paroxetine Hcl	Paroxetine Hcl	16	23	690	298.4			0	0	0	0	#
1831205749	Kremer	Marlene	Mattoon	IL	17	Family Practice	S	Paroxetine Hcl	Paroxetine Hcl	29	57	1710	273.35		#					*
1831205863	Norian	Isabel	Burlington	VT	50	Psychiatry	S	Paroxetine Hcl	Paroxetine Hcl	38	44	1300	871.62	17	*					*
1831206127	Schmitt	Jill	Sheboygan	WI	55	Internal Medicine	S	Paroxetine Hcl	Paroxetine Hcl	37	71	2110	457.99		#					*
1831206374	Krismer	Patrick	Waukesha	WI	55	Family Practice	S	Paroxetine Hcl	Paroxetine Hcl	17	33	990	244.15			17	33	244.15	990	*
1831206382	Bozik	Lisa	Orangeburg	SC	45	Internal Medicine	S	Paroxetine Hcl	Paroxetine Hcl	16	23.1	691	127.43		*					*
1831206473	Turanski	James	Middletown	RI	44	Psychiatry	S	Paroxetine Hcl	Paroxetine Hcl	76	76	2134	934.01	11		18	18	186.49	477	*
1831206564	Haddock	Joseph	Williston	VT	50	Internal Medicine	S	Paroxetine Hcl	Paroxetine Hcl	13	13	390	77.95			13	13	77.95	390	*
1831206671	Mutch	Charles	Ft. Gibson	OK	40	Physician Assistant	S	Paroxetine Hcl	Paroxetine Hcl	20	34	1020	384.24		*					*
1831206739	Byrd	Phyllis	Omaha	NE	31	Family Practice	S	Paroxetine Hcl	Paroxetine Hcl	23	23	663	164.4			23	23	164.4	663	*
1831206887	Webber	Paul	Burlington	WI	55	Family Practice	S	Paroxetine Hcl	Paroxetine Hcl	91	147	4384	1346.36	16	#					#
1831206952	Berrios	Jose	Caguas	PR	72	Psychiatry & Neurology	T	Paroxetine Hcl	Paroxetine Hcl	85	85	2443	642.34	30		12	12	80.67	345	*
1831207117	Moore	Kerry	North Tazewell	VA	51	Family Practice	S	Paroxetine Hcl	Paroxetine Hcl	17	27	770	288.5			17	27	288.5	770	*
1831207158	Field	Denise	Plainville	MA	25	Physician Assistant	S	Paroxetine Hcl	Paroxetine Hcl	18	18	540	90.34			18	18	90.34	540	*
1831207315	Nishimura	Lou	Carmichael	CA	6	Internal Medicine	S	Paroxetine Hcl	Paroxetine Hcl	49	90	2675	484.71			49	90	484.71	2675	*
1831207323	Indukuri	Raju	Nashville	TN	47	Psychiatry	S	Paroxetine Hcl	Paroxetine Hcl	20	20	600	157.24		#					*
1831207349	Chamberlin	Jason	Farmington	IL	17	Internal Medicine	S	Paroxetine Hcl	Paroxetine Hcl	61	91	2718	704.68			20	34	323.48	1008	*
1831207687	Forde	Wayne	Cleveland	OH	39	Family Practice	S	Paroxetine Hcl	Paroxetine Hcl	12	12	360	64.35			0	0	0	0	#
1831208057	Adams	Jeanne	Chehalis	WA	53	Family Practice	S	Paroxetine Hcl	Paroxetine Hcl	66	86	2580	559.81	14		36	50	318.06	1500	*
1831208891	Piano	Florinda	Burbank	CA	6	Family Practice	S	Paroxetine Hcl	Paroxetine Hcl	23	31	930	194.78			23	31	194.78	930	*
1831208982	Duplechain	Holly	Lindale	TX	48	Internal Medicine	S	Paroxetine Hcl	Paroxetine Hcl	74	100	3000	898.31	14		74	100	898.31	3000		14
1831209014	Brunson	Andrea	Glendale	AZ	4	Nurse Practitioner	S	Paroxetine Hcl	Paroxetine Hcl	86	119	3544	988.75	15		51	66	468.14	1964	*
1831209147	Hall	R	Savannah	GA	13	Thoracic Surgery	S	Paroxetine Hcl	Paroxetine Hcl	52	52.1	1404	831.13			36	36.1	647.68	1000	*
1831209220	Lensky	Marina	Los Angeles	CA	6	Psychiatry	S	Paroxetine Hcl	Paroxetine Hcl	45	49	1470	331.71		*					*
1831209980	Detlefsen	Stephanie	Portland	OR	41	Internal Medicine	S	Paroxetine Hcl	Paroxetine Hcl	21	59	1770	315.63			21	59	315.63	1770	*
1831209998	Win	Khin	Lancaster	CA	6	Internal Medicine	S	Paroxetine Hcl	Paroxetine Hcl	16	27	810	109.81		*					*
1831210434	Shahidi	Mani	Centennial	CO	8	Physician Assistant	S	Paroxetine Hcl	Paroxetine Hcl	27	40	1200	192.97		*					*
1831210566	Lowe	Courtney	Gadsden	AL	1	Family Practice	S	Paroxetine Hcl	Paroxetine Hcl	76	98.3	2715	879.02	13		50	66.2	685.86	1776	*
1831210756	Abejie	Belayneh	Fresno	CA	6	Preventive Medicine	S	Paroxetine Hcl	Paroxetine Hcl	57	65	1950	313.19			29	35	109.44	1050	*
1831211705	Morales	Carlos	Mcallen	TX	48	Cardiology	S	Paroxetine Hcl	Paroxetine Hcl	19	31	930	196.85			19	31	196.85	930	*
1831212885	Badie	Mehrnaz	Mission Viejo	CA	6	Internal Medicine	S	Paroxetine Hcl	Paroxetine Hcl	20	42.3	1270	332.37			20	42.3	332.37	1270	*
1831213073	Khan	Sumaira	Tampa	FL	12	Psychiatry	S	Paroxetine Hcl	Paroxetine Hcl	12	12	360	94.96			0	0	0	0	#
1831213263	Jacobs	Dan	Fort Washington	PA	42	Psychiatry	S	Paroxetine Hcl	Paroxetine Hcl	83	91	2730	523.67	14		14	22	130.08	660	*
1831213768	Patton	Michael	Menlo Park	CA	6	Specialist	T	Paroxetine Hcl	Paroxetine Hcl	12	12	360	60.62			12	12	60.62	360	*
1831214535	Moran	Kurt	Scranton	PA	42	Interventional Pain Management	S	Paroxetine Hcl	Paroxetine Hcl	25	43	1248	264.13			11	11	73.08	288	*
1831216258	Dean	Randy	Bloomfield Hills	MI	26	Psychiatry & Neurology	T	Paroxetine Hcl	Paroxetine Hcl	23	23.1	688	1260.12			0	0	0	0	#
1831216282	Priesman	Corey	Berkeley	CA	6	Psychiatry	S	Paroxetine Hcl	Paroxetine Hcl	20	20	600	102.01			0	0	0	0	#
1831216779	Perez	Robin	Canby	OR	41	Nurse Practitioner	S	Paroxetine Hcl	Paroxetine Hcl	13	13	390	137.42		*					*
1831216829	Newton	Carol	Detroit	MI	26	Nurse Practitioner	S	Paroxetine Hcl	Paroxetine Hcl	12	20	600	99.57		*					*
1831216985	Metcalf	Gary	Connersville	IN	18	Family Practice	S	Paroxetine Hcl	Paroxetine Hcl	28	32	960	240.18		#					*
1831217504	Silao	Ray	Yuma	AZ	4	Internal Medicine	S	Paroxetine Hcl	Paroxetine Hcl	18	30	900	308.21			18	30	308.21	900	*
1831219609	Appleton	Lisa	Greenfield	MA	25	Nurse Practitioner	S	Paroxetine Hcl	Paroxetine Hcl	11	11	330	154.59			11	11	154.59	330	*
1831222694	Ramkishun	Loakhnauth	Orlando	FL	12	Internal Medicine	S	Paroxetine Hcl	Paroxetine Hcl	13	13	390	104.2			0	0	0	0	#
1831222835	Wilcox	Kirk	Hixson	TN	47	Family Practice	S	Paroxetine Hcl	Paroxetine Hcl	61	145	4350	1579.51	16	#					#
1831223510	Valcarcel	Raul	East Windsor	NJ	34	Internal Medicine	S	Paroxetine Hcl	Paroxetine Hcl	31	31	930	127.25		*					*
1831224062	Furer	Walter	New York	NY	36	Psychiatry	S	Paroxetine Hcl	Paroxetine Hcl	48	48	1440	413.65	12		17	17	223.79	510	*
1831225606	Wachsman	Matt	Havre De Grace	MD	24	Internal Medicine	S	Paroxetine Hcl	Paroxetine Hcl	39	43	1290	184.88			24	28	99.64	840	*
1831226414	Eaton	Cathy	Jasper	GA	13	Nurse Practitioner	S	Paroxetine Hcl	Paroxetine Hcl	13	13	390	171.52		*					*
1831227024	Killeen	James	San Diego	CA	6	Family Practice	S	Paroxetine Hcl	Paroxetine Hcl	11	11	330	66.68			11	11	66.68	330	*
1831227065	Ries	Richard	Seattle	WA	53	Psychiatry	S	Paroxetine Hcl	Paroxetine Hcl	11	11	308	63.47			0	0	0	0	#
1831227248	Young	Katherine	San Francisco	CA	6	Psychiatry	S	Paroxetine Hcl	Paroxetine Hcl	36	43	1258	314.51		*					*
1831227487	Dass	Manoj	Savannah	GA	13	Psychiatry	S	Paroxetine Hcl	Paroxetine Hcl	90	96.2	2856	800.64	14		41	47	262.52	1410	*
1831227669	Schreiber	Janet	Anaheim	CA	6	Internal Medicine	S	Paroxetine Hcl	Paroxetine Hcl	14	34	1020	185.18		#					*
1831227669	Schreiber	Janet	Anaheim	CA	6	Internal Medicine	S	Paxil Cr	Paroxetine Hcl	11	11	330	1756.26			11	11	1756.26	330	*
1831228063	Thurman	Judy	Corpus Christi	TX	48	Nurse Practitioner	S	Paroxetine Hcl	Paroxetine Hcl	39	39	1170	220.54	17	*					*
1831228352	Hinnant	Elizabeth	Boone	NC	37	Family Practice	S	Paroxetine Hcl	Paroxetine Hcl	44	98	2940	540.13			32	86	413.68	2580	*
1831228543	Wallo	Phyllis	New Orleans	LA	22	Psychiatry & Neurology	T	Paroxetine Hcl	Paroxetine Hcl	30	30	900	1779.64			11	11	1317.14	330	*
1831230937	Drake	Pamela	Salem	OH	39	Psychiatry	S	Paroxetine Hcl	Paroxetine Hcl	41	49	1470	1388.22			29	31	1031.03	930	*
1831231299	Lumley	Jeffery	Pottstown	PA	42	Internal Medicine	S	Paroxetine Hcl	Paroxetine Hcl	36	52	1560	1556.14			20	36	1423.38	1080	*
1831231315	Black	Shirley	Sedan	KS	20	Nurse Practitioner	S	Paroxetine Hcl	Paroxetine Hcl	34	44	1320	299.28		#					*
1831232024	Bernard	Annette	Atlanta	GA	13	Internal Medicine	S	Paroxetine Hcl	Paroxetine Hcl	12	12	360	42.12			12	12	42.12	360	*
1831234442	Mancuso	Eugene	Brooklyn	NY	36	Family Practice	S	Paroxetine Hcl	Paroxetine Hcl	11	23	690	173.8			11	23	173.8	690	*
1831234749	Kungl	Paul	Oak Park	IL	17	Family Practice	S	Paroxetine Hcl	Paroxetine Hcl	13	15	450	76.62		*					*
1831235241	Muschevici	Dan	Bronx	NY	36	Psychiatry	S	Paroxetine Hcl	Paroxetine Hcl	57	61	1830	465.56			38	38	284.71	1140	*
1831236033	Hakeman	Susan	Bellingham	WA	53	Psychiatry	S	Paroxetine Hcl	Paroxetine Hcl	16	16	480	142.8		*					*
1831237320	Turro	Jose	Holiday	FL	12	Internal Medicine	S	Paroxetine Hcl	Paroxetine Hcl	67	79	2370	478.68	14		18	20	117.73	600	*
1831238328	Malik	Muhammad	Middletown	NY	36	Psychiatry	S	Paroxetine Hcl	Paroxetine Hcl	83	83	2403	3771.19			48	48	353.14	1362	*
1831238872	Kumar	Ajoy	Rio Rancho	NM	35	Family Practice	S	Paroxetine Hcl	Paroxetine Hcl	11	13	390	1345.16		*					*
1831239391	Park	Daniel	Woodside	NY	36	Family Practice	S	Paroxetine Hcl	Paroxetine Hcl	59	65	1950	363.23	11		59	65	363.23	1950		11
1831239508	Rimawi	Abdallah	Jacksonville	FL	12	Internal Medicine	S	Paroxetine Hcl	Paroxetine Hcl	12	12	313	118.66			12	12	118.66	313	*
1831239524	Nowins	Rosemary	Las Vegas	NV	32	Internal Medicine	S	Paroxetine Hcl	Paroxetine Hcl	50	50	1500	318.65			30	30	208.81	900	*
1831239920	Karpus	Eugene	Woodland Hills	CA	6	Psychiatry	S	Paroxetine Hcl	Paroxetine Hcl	15	15	416	90.29		*					*
1831240159	Chong	Ilsong	Houston	TX	48	Internal Medicine	S	Paroxetine Hcl	Paroxetine Hcl	21	29	855	147.45		#					*
1831240308	Mewborn	Quentin	Greenville	NC	37	Family Practice	S	Paroxetine Hcl	Paroxetine Hcl	19	25	750	1331.97			19	25	1331.97	750	*
1831240548	Youngman	James	Columbus	OH	39	Psychiatry	S	Paroxetine Hcl	Paroxetine Hcl	20	38	1140	1945.17			0	0	0	0	#
1831241272	Bourne	Jeanette	Kenansville	NC	37	Family Practice	S	Paroxetine Hcl	Paroxetine Hcl	14	16	480	247.21		*					*
1831241637	Agoo	Lorna	Stockton	CA	6	Internal Medicine	S	Paroxetine Hcl	Paroxetine Hcl	20	65.7	1970	496.23			20	65.7	496.23	1970	*
1831242049	Joyner	Gregory	East Ridge	TN	47	Nurse Practitioner	S	Paroxetine Hcl	Paroxetine Hcl	27	35.9	999	217.82			27	35.9	217.82	999	*
1831242569	Soomro	Mohammed	Columbus	GA	13	Psychiatry	S	Paroxetine Hcl	Paroxetine Hcl	48	48.4	1448	382.22			0	0	0	0	#
1831243294	Willden	Jeffery	Mesa	AZ	4	Family Practice	S	Paroxetine Hcl	Paroxetine Hcl	14	40	1200	260.65			14	40	260.65	1200	*
1831243831	Vergara-Rodriguez	Pamela	Chicago	IL	17	Psychiatry	S	Paroxetine Hcl	Paroxetine Hcl	50	56	1615	818.05			13	13	92.58	364	*
1831243997	Cabielles	Tania	Miami	FL	12	Nurse Practitioner	S	Paroxetine Hcl	Paroxetine Hcl	12	26	780	123.24			12	26	123.24	780	*
1831244656	Glover	Henry	Oakland	ME	23	Family Practice	S	Paroxetine Hcl	Paroxetine Hcl	19	33	990	308.14			19	33	308.14	990	*
1831244888	Duenas	Vincent	Tamuning	GU	66	Internal Medicine	S	Paroxetine Hcl	Paroxetine Hcl	13	13	390	92.96			13	13	92.96	390	*
1831245034	Kim	Meekyung	Atlanta	GA	13	Internal Medicine	S	Paroxetine Hcl	Paroxetine Hcl	63	109	3270	614.39	14	#					#
1831245554	Perry	Robert	Pembroke Pines	FL	12	Internal Medicine	S	Paroxetine Hcl	Paroxetine Hcl	13	29.5	886	138.97			13	29.5	138.97	886	*
1831245968	Tushla	Richard	Santa Paula	CA	6	Family Practice	S	Paroxetine Hcl	Paroxetine Hcl	18	20	600	193.93			18	20	193.93	600	*
1831246057	Bartell	Tempie	Elgin	OR	41	Nurse Practitioner	S	Paroxetine Hcl	Paroxetine Hcl	31	35	1035	187.84		#					*
1831246503	Shy	Jeffrey	Gilbert	AZ	4	Neurology	S	Paroxetine Hcl	Paroxetine Hcl	12	14	420	129.9		*					*
1831246859	Mimura	Gary	Dinuba	CA	6	General Practice	S	Paroxetine Hcl	Paroxetine Hcl	95	107	1964	1965.56			95	107	1965.56	1964	*
1831246966	Jacobs	Elisabeth	Salinas	CA	6	Family Practice	S	Paroxetine Hcl	Paroxetine Hcl	20	57	1710	273.66		#					*
1831247501	Kutter	Jaime	Alpharetta	GA	13	Physician Assistant	S	Paroxetine Hcl	Paroxetine Hcl	24	64	1920	731.91	12	#					#
1831247659	Tran	Tram	San Diego	CA	6	Family Practice	S	Paroxetine Hcl	Paroxetine Hcl	12	39.3	1180	292.54			12	39.3	292.54	1180	*
1831248095	Martinez	Marcus	Hoosick Falls	NY	36	Family Practice	S	Paroxetine Hcl	Paroxetine Hcl	61	83	2490	542.03		#					*
1831249390	Santana	Orlando	Hialeah	FL	12	Psychiatry & Neurology	T	Paroxetine Hcl	Paroxetine Hcl	151	160	4779	1013.06	24		106	112	687.33	3360	#
1831249481	Halloran	Timothy	Le Sueur	MN	27	Family Practice	S	Paroxetine Hcl	Paroxetine Hcl	25	49.3	1476	208.24			25	49.3	208.24	1476	*
1831249572	Roman	Carmen	Del Mar	CA	6	Psychiatry	S	Paroxetine Hcl	Paroxetine Hcl	13	15	450	149.86			0	0	0	0	#
1831249630	Waters	Christy	Sacramento	CA	6	Psychiatry	S	Paroxetine Hcl	Paroxetine Hcl	11	36.7	1100	407.7			11	36.7	407.7	1100	*
1831249812	Agarwal	Pallavi	Tulsa	OK	40	Internal Medicine	S	Paroxetine Hcl	Paroxetine Hcl	12	14	420	97.77		*					*
1831250133	Hoyne	James	Roseburg	OR	41	Family Practice	S	Paroxetine Hcl	Paroxetine Hcl	37	41	1230	190.12			20	24	128.6	720	*
1831250182	Moncayo	Sonia	Houston	TX	48	Family Practice	S	Paroxetine Hcl	Paroxetine Hcl	12	22	660	100.76		*					*
1831250695	Houseknecht	Valerie	Dayton	OH	39	Psychiatry & Neurology	T	Paroxetine Hcl	Paroxetine Hcl	20	31.8	930	219.8			0	0	0	0	#
1831251222	Lethi	Bach-Uyen	Milton	FL	12	Family Practice	S	Paroxetine Hcl	Paroxetine Hcl	41	67.2	1840	1760.07		#					*
1831251446	Khan	Hasibul	Inverness	FL	12	Family Practice	S	Paroxetine Hcl	Paroxetine Hcl	80	129	3741	889.54	21		55	92	654.42	2631	#
1831251768	Meraz	Antonio	Woodland	CA	6	Family Practice	S	Paroxetine Hcl	Paroxetine Hcl	16	20	600	242.32		*					*
1831251974	Courvoisie	Helen	Garner	NC	37	Psychiatry	S	Paroxetine Hcl	Paroxetine Hcl	20	20	600	1144.3		#					*
1831252006	Mayer	Martin	Colonia	NJ	34	Psychiatry	S	Paroxetine Hcl	Paroxetine Hcl	86	112	3157	5327.69	13		86	112	5327.69	3157		13
1831252006	Mayer	Martin	Colonia	NJ	34	Psychiatry	S	Paxil Cr	Paroxetine Hcl	16	22	660	3302.51		*					*
1831252964	Koenig	Mark	Middle Island	NY	36	Family Practice	S	Paroxetine Hcl	Paroxetine Hcl	13	33	974	1150.07		#					*
1831253244	Poon	Tze	New York	NY	36	Internal Medicine	S	Paroxetine Hcl	Paroxetine Hcl	16	24	720	129.47			16	24	129.47	720	*
1831253855	Ehlers	Gordon	Littleton	CO	8	Family Practice	S	Paroxetine Hcl	Paroxetine Hcl	20	20	600	333.94		#					*
1831253863	Fullerton	Douglas	Abilene	TX	48	Emergency Medicine	S	Paroxetine Hcl	Paroxetine Hcl	11	25	750	558.89			11	25	558.89	750	*
1831255447	Booth	Linda	Seneca	SC	45	Family Practice	S	Paroxetine Hcl	Paroxetine Hcl	56	141	4230	1903.63	14		41	114	714.78	3420	*
1831255629	Marshall	Donald	Montgomery	AL	1	Family Practice	S	Paroxetine Hcl	Paroxetine Hcl	76	84.2	2376	892.77	11		76	84.2	892.77	2376		11
1831256510	Melzer	Daryl	Brookfield	WI	55	Internal Medicine	S	Paroxetine Hcl	Paroxetine Hcl	31	71	2130	328.8			31	71	328.8	2130	*
1831256635	Casull	Kathryn	West Valley City	UT	49	Internal Medicine	S	Paroxetine Hcl	Paroxetine Hcl	29	55	1650	1492.87			29	55	1492.87	1650	*
1831256999	Feirstein	Ira	New York	NY	36	Psychiatry & Neurology	T	Paroxetine Hcl	Paroxetine Hcl	21	35	1050	308.29			21	35	308.29	1050	*
1831257054	Ray	Larry	Wentworth	NC	37	Psychiatry	S	Paroxetine Hcl	Paroxetine Hcl	25	25	750	329.59			0	0	0	0	#
1831257591	Spirt	Sheri	New York	NY	36	Psychiatry & Neurology	T	Paxil Cr	Paroxetine Hcl	12	12	360	1895.44			12	12	1895.44	360	*
1831258433	Garcia	Jose	Woodland Hills	CA	6	Family Practice	S	Paroxetine Hcl	Paroxetine Hcl	17	41.1	1234	264.44			17	41.1	264.44	1234	*
1831258599	Craig	William	Riverside	CA	6	Family Practice	S	Paroxetine Hcl	Paroxetine Hcl	37	103	3090	996.3		#					*
1831258698	Quadrini	Michael	Huntsville	AL	1	Nephrology	S	Paroxetine Hcl	Paroxetine Hcl	12	12	360	41.89			0	0	0	0	#
1831260017	Seier	Sandra	Martinez	CA	6	Family Practice	S	Paroxetine Hcl	Paroxetine Hcl	12	40	1200	386.65		#					*
1831260470	Folsom	Douglas	Tracy	CA	6	Family Practice	S	Paroxetine Hcl	Paroxetine Hcl	22	22	412	340.78			22	22	340.78	412	*
1831260728	Rivera-Abrew	Monica	Baldwin Park	CA	6	Family Practice	S	Paroxetine Hcl	Paroxetine Hcl	22	66	1980	382.8		#					*
1831260744	Swissa	Asaad	Panorama City	CA	6	Internal Medicine	S	Paroxetine Hcl	Paroxetine Hcl	12	38.3	1150	535.81		#					*
1831261288	Theccanat	Stephen	Long Branch	NJ	34	Psychiatry	S	Paroxetine Hcl	Paroxetine Hcl	18	19	570	646.3		*					*
1831262260	Hall	Steven	Issaquah	WA	53	Preventive Medicine	S	Paroxetine Hcl	Paroxetine Hcl	13	13	390	158.71			13	13	158.71	390	*
1831262393	Jacobs	Leslie	Henderson	NV	32	Internal Medicine	S	Paroxetine Hcl	Paroxetine Hcl	11	31	930	142.02			11	31	142.02	930	*
1831262500	Rosario	Arnaldo	Cayey	PR	72	General Practice	S	Paroxetine Hcl	Paroxetine Hcl	21	21	630	142.14		#					*
1831262708	Schafle	Michael	Fortuna	CA	6	Emergency Medicine	S	Paroxetine Hcl	Paroxetine Hcl	71	99	2956	575.08	12		39	65	402.51	1936	*
1831262880	Martinez	Ariel	Watsonville	CA	6	Family Practice	S	Paroxetine Hcl	Paroxetine Hcl	45	49	1470	266.35			45	49	266.35	1470	*
1831263334	Patel	Sugnaykumar	Fresno	CA	6	Psychiatry	S	Paroxetine Hcl	Paroxetine Hcl	21	58	1740	463.11		#					*
1831263342	Gilreath	Rodney	Taylor	MI	26	Family Practice	S	Paroxetine Hcl	Paroxetine Hcl	37	71	2130	332.86	12	#					*
1831264670	Weinstein	Steven	Bryn Mawr	PA	42	Psychiatry	S	Paroxetine Hcl	Paroxetine Hcl	24	26	780	376.75			24	26	376.75	780	*
1831264761	Hiltner	Richard	Ojai	CA	6	Family Practice	S	Paroxetine Hcl	Paroxetine Hcl	12	12.2	367	1424.23			0	0	0	0	#
1831264936	Taylor	Richard	Lewistown	MT	30	Internal Medicine	S	Paroxetine Hcl	Paroxetine Hcl	48	64.4	1927	402.69			48	64.4	402.69	1927	*
1831264951	Nguyen	Loc	Yuma	AZ	4	Internal Medicine	S	Paroxetine Hcl	Paroxetine Hcl	37	61	1814	445.87			37	61	445.87	1814	*
1831265404	Schottlander	Peter	Stuart	FL	12	Internal Medicine	S	Paroxetine Hcl	Paroxetine Hcl	20	56	1680	419.96			20	56	419.96	1680	*
1831265685	Plotkin	David	Olney	MD	24	Internal Medicine	S	Paroxetine Hcl	Paroxetine Hcl	16	26	780	133.51		*					*
1831266691	Teopengco	Luis	Porterville	CA	6	Family Practice	S	Paroxetine Hcl	Paroxetine Hcl	22	28.1	842	191.16		*					*
1831266790	Lopez-Gibson	Eduardo	San Diego	CA	6	Psychiatry	S	Paroxetine Hcl	Paroxetine Hcl	78	225.1	6753	1647.71	26	#					#
1831267368	Selitsky	Mark	Detroit	MI	26	Internal Medicine	S	Paroxetine Hcl	Paroxetine Hcl	13	27	810	141.96			13	27	141.96	810	*
1831267590	Casanova	Diana	Odessa	TX	48	Family Practice	S	Paroxetine Hcl	Paroxetine Hcl	27	65	1930	368.55		#					*
1831268408	Marri	Laxma	Terre Haute	IN	18	Family Practice	S	Paroxetine Hcl	Paroxetine Hcl	64	112.1	3334	1710.93	17		20	34	1128.34	1020	*
1831268796	Ehinger	Robert	Greensboro	NC	37	Family Practice	S	Paroxetine Hcl	Paroxetine Hcl	32	48	1440	228.91			32	48	228.91	1440	*
1831268952	Grumet	Ross	Atlanta	GA	13	Psychiatry & Neurology	T	Paroxetine Hcl	Paroxetine Hcl	21	21	630	128.2			0	0	0	0	#
1831269190	Hall	Barbara	Charlotte	NC	37	Nurse Practitioner	S	Paroxetine Hcl	Paroxetine Hcl	12	12	352	297.27			12	12	297.27	352	*
1831269406	Garner	James	Murfreesboro	TN	47	Internal Medicine	S	Paroxetine Hcl	Paroxetine Hcl	63	140	4200	1061.45	20		52	127	953.74	3810	#
1831269950	Katsnelson	Nelly	Bronx	NY	36	Psychiatry	S	Paroxetine Hcl	Paroxetine Hcl	55	55	1650	1151.34		#					*
1831270206	Lang	Stephen	Carmel	IN	18	Family Practice	S	Paroxetine Hcl	Paroxetine Hcl	25	53	1562	166.18		#					*
1831270362	Penunuri	Rafael	Newport Beach	CA	6	Family Practice	S	Paroxetine Hcl	Paroxetine Hcl	19	27	810	160.18		#					*
1831270677	Arrogante	Daniel	Kissimmee	FL	12	Nurse Practitioner	S	Paroxetine Hcl	Paroxetine Hcl	44	94	2820	958.47	29		11	19	113.91	570	*
1831271709	Obregon	Felix	Chicago	IL	17	Internal Medicine	S	Paroxetine Hcl	Paroxetine Hcl	37	70	2100	483.27			26	43	268.92	1290	*
1831271790	Gomez	Esteban	Bell	CA	6	General Practice	S	Paroxetine Hcl	Paroxetine Hcl	17	17	510	132.36			17	17	132.36	510	*
1831272046	Corzo	Hector	Pinellas Park	FL	12	Psychiatry	S	Paroxetine Hcl	Paroxetine Hcl	87	87	2495	654.82	24		25	25	177.56	707	*
1831272202	Garfein	Carol	New York	NY	36	Psychiatry & Neurology	T	Paroxetine Hcl	Paroxetine Hcl	11	11	330	71.55			0	0	0	0	#
1831273556	Hogg	Robert	Seattle	WA	53	Family Practice	S	Paroxetine Hcl	Paroxetine Hcl	14	16	480	595.14			14	16	595.14	480	*
1831273598	Munsayac	Adele	Bronx	NY	36	Psychiatry	S	Paroxetine Hcl	Paroxetine Hcl	11	11	330	73.38		*					*
1831273762	Gaylord	James	Ballston Lake	NY	36	Internal Medicine	S	Paroxetine Hcl	Paroxetine Hcl	11	33	990	335.75		*					*
1831274026	King	Lunsford	Wilmington	NC	37	Psychiatry & Neurology	T	Paroxetine Hcl	Paroxetine Hcl	27	27	810	230.94		*					*
1831274083	Acosta-Santos	Resurreccion	Lakeland	FL	12	Family Practice	S	Paroxetine Hcl	Paroxetine Hcl	24	24	704	173.31			0	0	0	0	#
1831274810	Council	Robert	Benton	AR	5	Obstetrics/Gynecology	S	Paroxetine Hcl	Paroxetine Hcl	37	37.7	1099	384.47			13	13.2	141.02	369	*
1831275726	Hedden	Elizabeth	Houston	TX	48	Neuropsychiatry	S	Paroxetine Hcl	Paroxetine Hcl	18	20	600	473.17			0	0	0	0	#
1831276567	Katrapati	Parvati	Toledo	OH	39	Internal Medicine	S	Paroxetine Hcl	Paroxetine Hcl	19	35	1050	1407.41			19	35	1407.41	1050	*
1831276732	Vargas Santos	Jenniffer	Ponce	PR	72	Internal Medicine	S	Paroxetine Hcl	Paroxetine Hcl	22	46	1380	261.57		#					*
1831276781	Cherukuri	Karunasree	Mountain View	CA	6	Internal Medicine	S	Paroxetine Hcl	Paroxetine Hcl	22	67.7	2030	418.35			22	67.7	418.35	2030	*
1831276989	Wilhite	Hugh	Calhoun	KY	21	Family Practice	S	Paroxetine Hcl	Paroxetine Hcl	214	224	6571	3578.92	25		191	197	3431.2	5761	#
1831277169	Kaufman	Kenneth	Piscataway	NJ	34	Psychiatry	S	Paroxetine Hcl	Paroxetine Hcl	42	54	1589	1103.93		#					*
1831277425	Fruchtman	Parinda	Salisbury	NC	37	Family Practice	S	Paroxetine Hcl	Paroxetine Hcl	21	21	630	189.68		#					*
1831277714	Mummaneni	Prasad	Oxnard	CA	6	Cardiology	S	Paroxetine Hcl	Paroxetine Hcl	12	26	780	158.46			12	26	158.46	780	*
1831277854	Mandrell	Joseph	Alcoa	TN	47	Family Practice	S	Paroxetine Hcl	Paroxetine Hcl	73	101	3030	500.18	13		53	81	386.94	2430	*
1831277946	Farhidvash	Fariba	Newnan	GA	13	Neurology	S	Paroxetine Hcl	Paroxetine Hcl	13	14	420	85.14		#					*
1831278415	Ketner	Jared	Seward	NE	31	Family Practice	S	Paroxetine Hcl	Paroxetine Hcl	58	100	3000	2719.68			58	100	2719.68	3000	*
1831278928	Velazquez	Ricardo	Las Vegas	NV	32	Internal Medicine	S	Paroxetine Hcl	Paroxetine Hcl	14	16	480	237.06		#					*
1831279165	Mancoll	Rebecca	Owings Mills	MD	24	Internal Medicine	S	Paroxetine Hcl	Paroxetine Hcl	15	21	630	1435.11			15	21	1435.11	630	*
1831279223	Vanhouzen	Russell	Traverse City	MI	26	Internal Medicine	S	Paroxetine Hcl	Paroxetine Hcl	33	83	2490	496.41	11		33	83	496.41	2490		11
1831279348	Webb	Daniel	Bay City	MI	26	Family Practice	S	Paroxetine Hcl	Paroxetine Hcl	27	57	1710	2764.99			27	57	2764.99	1710	*
1831279439	Nguyen	Alison	Fremont	CA	6	Family Practice	S	Paroxetine Hcl	Paroxetine Hcl	13	13	390	48.57			13	13	48.57	390	*
1831279702	Rihner	Michael	Mobile	AL	1	Cardiology	S	Paroxetine Hcl	Paroxetine Hcl	17	27	810	107.14		#					*
1831280080	Ruelle	Gary	Waterford	MI	26	Family Practice	S	Paroxetine Hcl	Paroxetine Hcl	13	17	510	83.64			13	17	83.64	510	*
1831280197	Hester	Richard	Poplar Bluff	MO	29	Family Practice	S	Paroxetine Hcl	Paroxetine Hcl	46	54	1620	349.09	13		11	19	117.91	570	*
1831280312	Rath	Brett	Beaverton	OR	41	Family Practice	S	Paroxetine Hcl	Paroxetine Hcl	21	55	1650	302.48		#					*
1831280569	Barba	Rudy	Alpena	MI	26	Psychiatry	S	Paroxetine Hcl	Paroxetine Hcl	17	17	510	956.48		*					*
1831280650	Patnaik	Asit	Mercerville	NJ	34	Internal Medicine	S	Paroxetine Hcl	Paroxetine Hcl	25	75	2250	2262.2		#					*
1831280791	Cummings	Cynthia	San Jose	CA	6	Family Practice	S	Paroxetine Hcl	Paroxetine Hcl	33	57	1710	507.81			19	35	244.09	1050	*
1831281237	Nodal	Alina	Miami	FL	12	Psychiatry	S	Paroxetine Hcl	Paroxetine Hcl	183	247	7394	8147.06	36		126	176	5841.25	5264	#
1831281401	Gusler	Jay	Tacoma	WA	53	Family Practice	S	Paroxetine Hcl	Paroxetine Hcl	19	35	1050	225.52		*					*
1831281583	Stroheker	Robert	Salida	CO	8	Family Practice	S	Paroxetine Hcl	Paroxetine Hcl	17	43.3	1300	349.45			17	43.3	349.45	1300	*
1831281799	Abkari	Shashikala	Pomona	NY	36	Psychiatry	S	Paroxetine Hcl	Paroxetine Hcl	12	12	360	83.92			0	0	0	0	#
1831281823	Ziaee	Layla	Saint Louis	MO	29	Psychiatry	S	Paroxetine Hcl	Paroxetine Hcl	29	41.2	1234	290.26		#					*
1831282433	Okhade	Neelakshi	French Camp	CA	6	Internal Medicine	S	Paroxetine Hcl	Paroxetine Hcl	13	31.3	940	194.45			13	31.3	194.45	940	*
1831282706	Siddique	Naveed	Warren	MI	26	Family Practice	S	Paroxetine Hcl	Paroxetine Hcl	11	23	690	100.3			11	23	100.3	690	*
1831282862	Brownlee	Clare	Missoula	MT	30	Internal Medicine	S	Paroxetine Hcl	Paroxetine Hcl	23	43	1274	220.95			23	43	220.95	1274	*
1831282961	Naser	Jad	Naples	FL	12	Internal Medicine	S	Paroxetine Hcl	Paroxetine Hcl	38	96	2857	655.15	12		38	96	655.15	2857		12
1831282995	Thompson	Christiana	Mountain Home	AR	5	Nurse Practitioner	S	Paroxetine Hcl	Paroxetine Hcl	17	17.4	522	105.33			17	17.4	105.33	522	*
1831283027	Boyer	Barbara	Fremont	CA	6	Family Practice	S	Paroxetine Hcl	Paroxetine Hcl	19	33.1	963	401.34		#					*
1831283134	Lafleur	Richard	Derry	NH	33	Internal Medicine	S	Paroxetine Hcl	Paroxetine Hcl	40	66	1980	315.17			40	66	315.17	1980	*
1831283217	Moller	Ralph	Albuquerque	NM	35	Internal Medicine	S	Paroxetine Hcl	Paroxetine Hcl	51	107	3210	2151.53	13	#					#
1831283225	Lujanpino	Christine	Albuquerque	NM	35	Nurse Practitioner	S	Paroxetine Hcl	Paroxetine Hcl	27	69	2070	346.72			16	44	228.18	1320	*
1831283332	Taylor	Lisa	Mashpee	MA	25	Internal Medicine	S	Paroxetine Hcl	Paroxetine Hcl	35	91	2730	395.9		#					*
1831283548	Ryan	Nicole	Rensselaer	NY	36	Physician Assistant	S	Paroxetine Hcl	Paroxetine Hcl	20	24	720	142.03		#					*
1831284116	Thistlethwaite	Timothy	Charleston	WV	54	Psychiatry	S	Paroxetine Hcl	Paroxetine Hcl	30	30	884	345.29			14	14	209.63	404	*
1831284306	Kelsey	Robert	St Augustine	FL	12	Cardiology	S	Paroxetine Hcl	Paroxetine Hcl	14	26	780	143.16			14	26	143.16	780	*
1831284322	Julian	Leslie	Chico	CA	6	Nurse Practitioner	S	Paroxetine Hcl	Paroxetine Hcl	80	110	3301	935.71	21		52	68	613.61	2040	#
1831284355	Richards	Arleen	Plantation	FL	12	Internal Medicine	S	Paroxetine Hcl	Paroxetine Hcl	16	34	1020	213.05		#					*
1831284785	Hulst	Patrick	Holland	MI	26	Family Practice	S	Paroxetine Hcl	Paroxetine Hcl	48	58	1740	350.99			24	34	171.92	1020	*
1831285113	Davidsohn	Carminia	Houston	TX	48	Internal Medicine	S	Paroxetine Hcl	Paroxetine Hcl	49	91	2730	402.38	12		49	91	402.38	2730		12
1831285683	Raborn	Stephen	Columbus	GA	13	Internal Medicine	S	Paroxetine Hcl	Paroxetine Hcl	26	52	1544	592.58			26	52	592.58	1544	*
1831285725	Breiman	Robert	Ithaca	NY	36	Family Practice	S	Paroxetine Hcl	Paroxetine Hcl	67	69	2041	591.12			67	69	591.12	2041	*
1831285956	Rodriguez	Ricardo	Comerio	PR	72	General Practice	T	Paroxetine Hcl	Paroxetine Hcl	33	33	990	211.87		#					*
1831286293	Jaeger	Shiuvaun	Cambridge	NE	31	Family Practice	S	Paroxetine Hcl	Paroxetine Hcl	20	20	600	88.27		#					*
1831286616	Rohr	John	Wauwatosa	WI	55	Psychiatry	S	Paroxetine Hcl	Paroxetine Hcl	22	44	1320	285.21			22	44	285.21	1320	*
1831286962	Williams	John	Nashville	TN	47	Pediatric Medicine	S	Paroxetine Hcl	Paroxetine Hcl	14	14	393	1495.14			14	14	1495.14	393	*
1831287630	Carter	Dennis	Murfreesboro	TN	47	Family Practice	S	Paroxetine Hcl	Paroxetine Hcl	42	56	1680	394.35			30	34	251.38	1020	*
1831288224	Baldrich	Eve	Milford	DE	10	Family Practice	S	Paroxetine Hcl	Paroxetine Hcl	12	34	1020	860.82		*					*
1831288406	Nguyen	Ryan	Long Beach	CA	6	Family Practice	S	Paroxetine Hcl	Paroxetine Hcl	17	17	480	83.67		#					*
1831288786	Miller	Ronald	Mt Airy	MD	24	Internal Medicine	S	Paroxetine Hcl	Paroxetine Hcl	19	45	1350	310.55		*					*
1831288901	Patton	Robert	Opelika	AL	1	Internal Medicine	S	Paroxetine Hcl	Paroxetine Hcl	14	27	810	116.74			14	27	116.74	810	*
1831288992	Tucker	Glenn	Attleboro	MA	25	Internal Medicine	S	Paroxetine Hcl	Paroxetine Hcl	52	66	1980	478.45			52	66	478.45	1980	*
1831289073	Howanitz	Evelyn	Hartsdale	NY	36	Psychiatry	S	Paroxetine Hcl	Paroxetine Hcl	27	37.5	1125	333.96			27	37.5	333.96	1125	*
1831289479	Clark	Ralph	Richmond	VA	51	Internal Medicine	S	Paroxetine Hcl	Paroxetine Hcl	18	26	780	299.8		#					*
1831289743	Sadik	Nadia	Waterford	MI	26	Internal Medicine	S	Paroxetine Hcl	Paroxetine Hcl	23	47	1410	273.7			23	47	273.7	1410	*
1831289891	Rahim	Mustafa	Beckley	WV	54	Internal Medicine	S	Paroxetine Hcl	Paroxetine Hcl	84	92.2	2687	890.69	15		42	50	368.65	1473	*
1831290279	Staub	Jonathan	Wilmington	NC	37	Internal Medicine	S	Paroxetine Hcl	Paroxetine Hcl	38	112	3360	798.68	11		38	112	798.68	3360		11
1831290402	Stephenson-Mccole	Jill	Holt	MI	26	Family Practice	S	Paroxetine Hcl	Paroxetine Hcl	22	36	1080	1614.81		*					*
1831291327	Hampton	Archibald	Charleston	SC	45	Infectious Disease	S	Paroxetine Hcl	Paroxetine Hcl	24	24	720	103.72			12	12	36.12	360	*
1831291509	Abdulrazzak	Abdulkader	Burton	MI	26	Internal Medicine	S	Paroxetine Hcl	Paroxetine Hcl	27	77	2310	371.45	11	*					*
1831291764	Al-Jabban	Mohamad	Flint	MI	26	Internal Medicine	S	Paroxetine Hcl	Paroxetine Hcl	105	224.1	6719	2295.79	30		80	175.1	1599.59	5249	#
1831292309	Ferguson	Thomas	Lexington	KY	21	Nephrology	S	Paroxetine Hcl	Paroxetine Hcl	12	14	420	103.62		*					*
1831292887	Rabkina	Anna	Lynn	MA	25	Family Practice	S	Paroxetine Hcl	Paroxetine Hcl	13	13	390	111.13		*					*
1831293158	Brown	Lorraine	Talbotton	GA	13	Internal Medicine	S	Paroxetine Hcl	Paroxetine Hcl	15	33	990	182.3		*					*
1831293174	Moaven	Nader	Belleville	NJ	34	Infectious Disease	S	Paroxetine Hcl	Paroxetine Hcl	35	43	1290	1150.91	11	#					*
1831293380	Beseman	Rachelle	Crosby	MN	27	Physician Assistant	S	Paroxetine Hcl	Paroxetine Hcl	18	31	886	110.21		*					*
1831294099	Gill	John	Auburn	NE	31	Family Practice	S	Paroxetine Hcl	Paroxetine Hcl	35	35.1	999	307.79		#					*
1831294172	Schmidt	Rebecca	Omaha	NE	31	Psychiatry	S	Paroxetine Hcl	Paroxetine Hcl	21	35	1050	500.12		*					*
1831294446	Lineback	Wilbur	Midland	TX	48	Psychiatry	S	Paroxetine Hcl	Paroxetine Hcl	50	50	1480	666.08			31	31	545.68	910	*
1831294834	Achar	Naveen	Troy	NY	36	Psychiatry	S	Paroxetine Hcl	Paroxetine Hcl	24	24	720	187.2		*					*
1831295070	Sickbert	Scot	Colorado Springs	CO	8	Internal Medicine	S	Paroxetine Hcl	Paroxetine Hcl	103	103.1	2075	1722.31	16	#					#
1831295997	Wu	Nancy	Chicago	IL	17	Internal Medicine	S	Paroxetine Hcl	Paroxetine Hcl	27	50	1500	399.78			27	50	399.78	1500	*
1831296219	Woods	William	Ramona	OK	40	Family Practice	S	Paroxetine Hcl	Paroxetine Hcl	23	39	1170	260.29		#					*
1831296367	Dardis	Page	Beaverton	OR	41	Internal Medicine	S	Paroxetine Hcl	Paroxetine Hcl	27	79	2370	567.98			27	79	567.98	2370	*
1831296607	Ramos	Manuel	Plantation	FL	12	Pulmonary Disease	S	Paroxetine Hcl	Paroxetine Hcl	15	19.2	561	166.26			15	19.2	166.26	561	*
1831296904	Ortega	Luis	Las Vegas	NV	32	Psychiatry	S	Paroxetine Hcl	Paroxetine Hcl	58	60	1800	509.01	13		20	22	207.7	660	*
1831296979	Klaus	Lorissa	Portland	OR	41	Family Practice	S	Paroxetine Hcl	Paroxetine Hcl	16	28	840	273.7			16	28	273.7	840	*
1831296987	Bajas	Edgardo	Staten Island	NY	36	Geriatric Medicine	S	Paroxetine Hcl	Paroxetine Hcl	58	58	433	312.15		#					*
1831297001	Baxi	Shreyas	Goshen	NY	36	Psychiatry	S	Paroxetine Hcl	Paroxetine Hcl	25	25	718	137.7		#					*
1831297266	Baker	Kenneth	Dallas	TX	48	Nurse Practitioner	S	Paroxetine Hcl	Paroxetine Hcl	18	18	540	214.58			0	0	0	0	#
1831297654	Rajan	Dorai	Belpre	OH	39	Internal Medicine	S	Paroxetine Hcl	Paroxetine Hcl	77	131	3930	707.52	20	#					#
1831298348	Born	Scot	Kalispell	MT	30	Nephrology	S	Paroxetine Hcl	Paroxetine Hcl	12	24	720	121.28			0	0	0	0	#
1831298371	Rios	Javier	Carolina	PR	72	Physical Medicine and Rehabilitation	S	Paroxetine Hcl	Paroxetine Hcl	12	14	420	89.28			12	14	89.28	420	*
1831298397	Haston-Fuller	Lisa	Redford	MI	26	Psychiatry	S	Paroxetine Hcl	Paroxetine Hcl	74	76	2232	1395.99	15		21	23	674.72	690	*
1831298405	Shah	Syed	Raleigh	NC	37	Internal Medicine	S	Paroxetine Hcl	Paroxetine Hcl	25	33	878	233.08			14	22	139.61	640	*
1831298462	Bruce	Karen	Topeka	KS	20	Family Practice	S	Paroxetine Hcl	Paroxetine Hcl	37	61	1830	388.77			26	50	324.53	1500	*
1831298744	Fort	Linda	Binghamton	NY	36	Internal Medicine	S	Paroxetine Hcl	Paroxetine Hcl	38	84	2520	1521.02		#					*
1831298892	Skelton	Lana	Brunswick	GA	13	Cardiology	S	Paroxetine Hcl	Paroxetine Hcl	23	37	1110	336.76		*					*
1831299007	Rossello	Jose	Fayetteville	GA	13	Internal Medicine	S	Paroxetine Hcl	Paroxetine Hcl	16	38	1140	229.53			16	38	229.53	1140	*
1831299825	Hoff	Mary	Mansfield	PA	42	Nurse Practitioner	S	Paroxetine Hcl	Paroxetine Hcl	20	44	1320	1249.98		#					*
1831299924	Stine	Joseph	Lansing	MI	26	Physician Assistant	S	Paroxetine Hcl	Paroxetine Hcl	50	50	1492	386.66		#					*
1831300268	Leoncio	Ferritha	Seattle	WA	53	Family Practice	S	Paroxetine Hcl	Paroxetine Hcl	54	54	378	935.76		#					*
1831300532	Harcourt	Roger	Durham	NC	37	Internal Medicine	S	Paroxetine Hcl	Paroxetine Hcl	89	223	6690	2145.69	30		71	181	1886.14	5430	#
1831300722	Hsu	Sheri	La Quinta	CA	6	Internal Medicine	S	Paroxetine Hcl	Paroxetine Hcl	12	12	360	110.6			12	12	110.6	360	*
1831303205	White	Andrea	Birmingham	AL	1	Internal Medicine	S	Paroxetine Hcl	Paroxetine Hcl	12	33	990	121.48			12	33	121.48	990	*
1831304138	Hatch	Christine	Newburyport	MA	25	Nurse Practitioner	S	Paroxetine Hcl	Paroxetine Hcl	29	41	1230	334.44			29	41	334.44	1230	*
1831304955	Inciarte	Douglas	Omaha	NE	31	Family Practice	S	Paroxetine Hcl	Paroxetine Hcl	15	35	1020	145.13		*					*
1831305507	Hoverkamp	Douglas	Greenport	NY	36	Psychiatry	S	Paroxetine Hcl	Paroxetine Hcl	13	13	390	86.76			13	13	86.76	390	*
1831305861	Radler	Wilfred	Golden Valley	AZ	4	Family Practice	S	Paroxetine Hcl	Paroxetine Hcl	36	59	1770	420.58		#					*
1831307123	Diaz	Vladimir	Miami	FL	12	Family Practice	S	Paroxetine Hcl	Paroxetine Hcl	142	158	4740	997.09	22	#					#
1831307560	Dennis	Tiffani	Charlottesville	VA	51	Internal Medicine	S	Paroxetine Hcl	Paroxetine Hcl	14	20.6	602	102.33		*					*
1831308691	Chargualaf	Jullyn	Anaheim	CA	6	Psychiatry	S	Paroxetine Hcl	Paroxetine Hcl	32	32	960	209.71			0	0	0	0	#
1831309020	Smith	Dwight	Plymouth	MA	25	Psychiatry	S	Paroxetine Hcl	Paroxetine Hcl	64	64	1868	586.37			29	29	323.27	818	*
1831309509	Clemons	Tabitha	Muscle Shoals	AL	1	Nurse Practitioner	S	Paroxetine Hcl	Paroxetine Hcl	15	17	510	82.08			15	17	82.08	510	*
1831309517	Slotwiner	Alexander	New York	NY	36	Cardiology	S	Paroxetine Hcl	Paroxetine Hcl	14	16	480	141.26			14	16	141.26	480	*
1831310770	Hanshaw	Aaron	Dayton	OH	39	Family Practice	S	Paroxetine Hcl	Paroxetine Hcl	29	49	1470	917.23		#					*
1831311562	Lewis	Bryan	Butner	NC	37	Physician Assistant	S	Paroxetine Hcl	Paroxetine Hcl	20	22	629	104.25			0	0	0	0	#
1831311570	Haagen	Elaine	Rye	NY	36	Neuropsychiatry	S	Paroxetine Hcl	Paroxetine Hcl	17	25	750	182.93			0	0	0	0	#
1831311778	Macfield	Peter	Grand Rapids	MI	26	Family Practice	S	Paroxetine Hcl	Paroxetine Hcl	18	24	720	306.44			18	24	306.44	720	*
1831311851	Mehta	Falguni	Bettendorf	IA	19	Family Practice	S	Paroxetine Hcl	Paroxetine Hcl	40	48.1	1442	325.35		#					*
1831312065	Williams	Pamela	Passaic	NJ	34	Neuropsychiatry	S	Paroxetine Hcl	Paroxetine Hcl	51	59	1770	385.43			17	17	164.46	510	*
1831312081	Alexander-Adams	Mary	Villa Rica	GA	13	Physician Assistant	S	Paroxetine Hcl	Paroxetine Hcl	14	18	540	94.67			14	18	94.67	540	*
1831312552	Tek	Ece	New Haven	CT	9	Psychiatry & Neurology	T	Paroxetine Hcl	Paroxetine Hcl	18	18	540	254.67			18	18	254.67	540	*
1831314129	Macey	Michelle	Edgewater	MD	24	Nurse Practitioner	S	Paroxetine Hcl	Paroxetine Hcl	50	50.6	1502	1397.43			0	0	0	0	#
1831315068	Bantigue	Anna Marie	Irvine	CA	6	Nurse Practitioner	S	Paroxetine Hcl	Paroxetine Hcl	12	16	480	870.5			12	16	870.5	480	*
1831316389	Ortiz	Noemi	San Juan	PR	72	General Practice	T	Paroxetine Hcl	Paroxetine Hcl	57	63	1860	703.79	21		16	18	441.82	510	*
1831316892	Jackson	Jacob	Riverside	CA	6	Family Practice	S	Paroxetine Hcl	Paroxetine Hcl	22	54	1620	458		#					*
1831318187	Stamper	Michael	Thomson	GA	13	Nurse Practitioner	S	Paroxetine Hcl	Paroxetine Hcl	35	41	1226	1940.25	13		22	26	1526.64	776	*
1831318286	Prasad	Bheerendra	Memphis	TN	47	Internal Medicine	S	Paroxetine Hcl	Paroxetine Hcl	19	23	690	160.86		*					*
1831319045	Soliman	Rasha	Brea	CA	6	Family Practice	S	Paroxetine Hcl	Paroxetine Hcl	18	28	840	178.41		#					*
1831319748	Weber	Heather	Oswego	IL	17	Family Practice	S	Paroxetine Hcl	Paroxetine Hcl	19	51	1530	213.72		*					*
1831320118	Hewitt	Theresa	Milwaukee	WI	55	Nurse Practitioner	S	Paroxetine Hcl	Paroxetine Hcl	13	29	870	115.15		*					*
1831320852	De Leon	Yeymi	Woodlake	CA	6	Family Practice	S	Paroxetine Hcl	Paroxetine Hcl	12	16	480	101.91			12	16	101.91	480	*
1831321579	Arason	Einar	Des Moines	IA	19	Family Practice	S	Paroxetine Hcl	Paroxetine Hcl	15	21	588	88.24		*					*
1831322148	Chiang	Mu-Chien	San Marino	CA	6	Internal Medicine	S	Paroxetine Hcl	Paroxetine Hcl	16	32	881	366.04		#					*
1831322981	Devereaux	Deanette	Phoenix	AZ	4	Nurse Practitioner	S	Paroxetine Hcl	Paroxetine Hcl	12	12	360	86.49			0	0	0	0	#
1831323161	Mital	Anubhav	Hamilton	OH	39	Internal Medicine	S	Paroxetine Hcl	Paroxetine Hcl	30	30	900	132.36		#					*
1831323856	Richmond	Jessica	Milo	ME	23	Family Practice	S	Paroxetine Hcl	Paroxetine Hcl	24	56	1680	421.68		#					*
1831324565	Pearson	Shanna	Warren	MI	26	Family Practice	S	Paroxetine Hcl	Paroxetine Hcl	20	22	637	484.55			20	22	484.55	637	*
1831325380	Burri	Sarat	Troutville	VA	51	Family Practice	S	Paroxetine Hcl	Paroxetine Hcl	82	114	3420	584.7	13		70	100	518.74	3000	*
1831326248	Johnson	Abby	Saint Clair Shores	MI	26	Psychiatry	S	Paroxetine Hcl	Paroxetine Hcl	11	21	630	124.54		*					*
1831326461	Camyre	Eric	West Islip	NY	36	Family Practice	S	Paroxetine Hcl	Paroxetine Hcl	25	59.5	1785	1497.31			25	59.5	1497.31	1785	*
1831326982	Delay	Kindal	Griffin	GA	13	Physician Assistant	S	Paroxetine Hcl	Paroxetine Hcl	14	22	660	162.8		*					*
1831327030	Flores Lazcano	Nallely	Pomona	CA	6	Family Practice	S	Paroxetine Hcl	Paroxetine Hcl	36	38	1140	245.02			24	26	168.61	780	*
1831327063	Adams Eckman	Trisha	Baker City	OR	41	Family Practice	S	Paroxetine Hcl	Paroxetine Hcl	13	23	690	101.15			0	0	0	0	#
1831327410	Hummer	Kristina	Norwich	NY	36	Family Practice	S	Paroxetine Hcl	Paroxetine Hcl	11	11	329	76.1			0	0	0	0	#
1831327642	Zhang	Deqiang	E Providence	RI	44	Internal Medicine	S	Paroxetine Hcl	Paroxetine Hcl	31	47	1410	308.7		#					*
1831327964	Makarem	Andres	Crookston	MN	27	Internal Medicine	S	Paroxetine Hcl	Paroxetine Hcl	63	124	3572	553.32	18	#					#
1831327972	Kamalpour	Fari	San Dimas	CA	6	Internal Medicine	S	Paroxetine Hcl	Paroxetine Hcl	15	15.1	393	130.6			0	0	0	0	#
1831328236	Shah	Saket	Pinole	CA	6	Family Practice	S	Paroxetine Hcl	Paroxetine Hcl	35	71	2130	448.89		#					*
1831328947	Carroll	Lisa	Boiling Springs	SC	45	Family Practice	S	Paroxetine Hcl	Paroxetine Hcl	19	35	1050	198.68		#					*
1831329713	Williams	Bradley	Mc Kee	KY	21	Family Practice	S	Paroxetine Hcl	Paroxetine Hcl	72	78	2340	647.24	13		31	31	300.19	930	*
1831329895	Cooke	Jennifer	Virginia Beach	VA	51	Physician Assistant	S	Paroxetine Hcl	Paroxetine Hcl	13	13	388	62.64			0	0	0	0	#
1831330877	Shroff	Pranavkumar	East Dundee	IL	17	Family Practice	S	Paroxetine Hcl	Paroxetine Hcl	11	15	450	134.76			11	15	134.76	450	*
1831331289	Chaves Villamil	Luis	Oakland Park	FL	12	Psychiatry	S	Paroxetine Hcl	Paroxetine Hcl	16	16	480	228.92		*					*
1831331305	Miner	Kyle	Mount Horeb	WI	55	Family Practice	S	Paroxetine Hcl	Paroxetine Hcl	15	39.4	1165	187.36			15	39.4	187.36	1165	*
1831331479	Cabrera	Patricia	Doral	FL	12	Family Practice	S	Paroxetine Hcl	Paroxetine Hcl	24	28	840	184.09		*					*
1831332303	Chesney	Marissa	Bossier City	LA	22	Family Practice	S	Paroxetine Hcl	Paroxetine Hcl	14	30	900	133.01		*					*
1831332451	Naqvi	Hasan	Fort Collins	CO	8	General Practice	S	Paroxetine Hcl	Paroxetine Hcl	68	68	1782	1940.46	11		68	68	1940.46	1782		11
1831333590	Ingle	Leo	Los Osos	CA	6	Psychiatry & Neurology	T	Paroxetine Hcl	Paroxetine Hcl	30	30	889	196.11	12	*					*
1831334424	Vangelder	Timothy	Owatonna	MN	27	Family Practice	S	Paroxetine Hcl	Paroxetine Hcl	29	53	1418	144.87			29	53	144.87	1418	*
1831336338	Laucius	Rasa	Ypsilanti	MI	26	Geriatric Medicine	S	Paroxetine Hcl	Paroxetine Hcl	24	24.2	693	1885.25		#					*
1831337682	Mccalla-Gilliatt	Katherine	Bedford	IN	18	Nurse Practitioner	S	Paroxetine Hcl	Paroxetine Hcl	26	30	900	428.37		#					*
1831337930	Cabrera	Eduardo	Chicago	IL	17	Family Practice	S	Paroxetine Hcl	Paroxetine Hcl	21	21	630	174.98		*					*
1831340884	Kalra	Rajiv	Reinholds	PA	42	Family Practice	S	Paroxetine Hcl	Paroxetine Hcl	23	23	690	94.41			11	11	39.24	330	*
1831341130	Dagen	Mary	Grand Haven	MI	26	Family Practice	S	Paroxetine Hcl	Paroxetine Hcl	36	62	1860	439.24			19	29	204.16	870	*
1831342245	Colligan	Erin	Jeffersonville	IN	18	Nurse Practitioner	S	Paroxetine Hcl	Paroxetine Hcl	26	26	780	107.11		*					*
1831342484	Tang	Hsin Yi	Glen Burnie	MD	24	Internal Medicine	S	Paroxetine Hcl	Paroxetine Hcl	15	17.5	509	91.55		#					*
1831344100	Kemp	Cheryl	Westborough	MA	25	Nurse Practitioner	S	Paroxetine Hcl	Paroxetine Hcl	19	19	555	107.8		#					*
1831344910	Delaplante	Nichole	South Lake Tahoe	CA	6	Family Practice	S	Paroxetine Hcl	Paroxetine Hcl	48	78	2340	772.17			32	62	595.06	1860	*
1831345008	Spinelli	Michael	Bozeman	MT	30	Internal Medicine	S	Paroxetine Hcl	Paroxetine Hcl	75	124.2	3616	617.56	17	#					#
1831345602	Brown	Henry	Phoenix	AZ	4	Psychiatry	S	Paroxetine Hcl	Paroxetine Hcl	75	77	2174	604.49		*					*
1831345990	Deoliveira	Gleidistoney	Fitchburg	MA	25	Registered Nurse	T	Paroxetine Hcl	Paroxetine Hcl	17	17	502	126.43		*					*
1831347244	Lopez	Christine	Raton	NM	35	Internal Medicine	S	Paroxetine Hcl	Paroxetine Hcl	11	14	420	196.21			11	14	196.21	420	*
1831347707	Rodriguez	Raul	Pembroke Pines	FL	12	Community Health Worker	T	Paroxetine Hcl	Paroxetine Hcl	431	435.1	13012	3483.52	54		378	381.4	3224.34	11401	#
1831349620	Narayanan	Nandakumar	Iowa City	IA	19	Neurology	S	Paroxetine Hcl	Paroxetine Hcl	12	22	640	81.23			12	22	81.23	640	*
1831350461	Punatar	Ankit	Dallas	TX	48	Internal Medicine	S	Paroxetine Hcl	Paroxetine Hcl	15	15	427	143.2			15	15	143.2	427	*
1831350784	Sequeira Abarca	Ernesto	Bullhead City	AZ	4	Internal Medicine	S	Paroxetine Hcl	Paroxetine Hcl	27	69	2070	392.88	13	#					#
1831351436	Harrison	Natasha	Morgantown	WV	54	Family Practice	S	Paroxetine Hcl	Paroxetine Hcl	22	22	660	88			22	22	88	660	*
1831351600	Ajmal	Saima	Brooklyn	NY	36	Family Practice	S	Paroxetine Hcl	Paroxetine Hcl	12	12	360	79.64			12	12	79.64	360	*
1831351691	March	Natalie	Hartford	CT	9	Psychiatry	S	Paroxetine Hcl	Paroxetine Hcl	13	13	390	109.14		*					*
1831352202	Albin	Nicole	Jefferson City	MO	29	Family Practice	S	Paroxetine Hcl	Paroxetine Hcl	11	11	330	41.42			11	11	41.42	330	*
1831352269	Rafiq	Adnan	Houston	TX	48	Internal Medicine	S	Paroxetine Hcl	Paroxetine Hcl	36	60.2	1737	450.49		#					*
1831352475	Dixon	Brian	Fort Worth	TX	48	Psychiatry	S	Paroxetine Hcl	Paroxetine Hcl	16	16	450	135.11			0	0	0	0	#
1831353507	Gross	Nicholas	Greensburg	PA	42	Family Practice	S	Paroxetine Hcl	Paroxetine Hcl	31	55	1574	359.44		#					*
1831354323	Abdeljaber	Basil	White Plains	NY	36	Family Practice	S	Paroxetine Hcl	Paroxetine Hcl	18	22	660	142.98			18	22	142.98	660	*
1831356658	Hayes	Tiffany	Cleveland	TN	47	Physician Assistant	S	Paroxetine Hcl	Paroxetine Hcl	34	74	2220	352.16	11	#					*
1831356724	Vicioso Peralta	Luis	Springfield	MA	25	Internal Medicine	S	Paroxetine Hcl	Paroxetine Hcl	11	11	294	159.15		*					*
1831356765	Rogers	Deborah	Richland	WA	53	Nurse Practitioner	S	Paroxetine Hcl	Paroxetine Hcl	18	34	1020	143.56		*					*
1831358332	Chang	Tara	Denton	TX	48	Internal Medicine	S	Paroxetine Hcl	Paroxetine Hcl	36	72	2160	454.78	11	#					*
1831358365	Johansen	Michael	Columbus	OH	39	Family Practice	S	Paroxetine Hcl	Paroxetine Hcl	11	11	330	95.29		*					*
1831359116	Lopez	Barbara	San Antonio	TX	48	Family Practice	S	Paroxetine Hcl	Paroxetine Hcl	59	138	4140	998.88	25	#					#
1831359637	Zacharatos	Mario	Pataskala	OH	39	Family Practice	S	Paroxetine Hcl	Paroxetine Hcl	37	93	2790	464.36		#					*
1831359686	Lavrik	Irina	Loudon	TN	47	Family Practice	S	Paroxetine Hcl	Paroxetine Hcl	19	55	1650	327.17		#					*
1831361583	Salmassi	Sadegh	Delano	CA	6	Family Practice	S	Paroxetine Hcl	Paroxetine Hcl	26	28.1	748	136.85		#					*
1831362961	Sachau	Amy	Fort Scott	KS	20	Family Practice	S	Paroxetine Hcl	Paroxetine Hcl	25	31	915	416.18			25	31	416.18	915	*
1831363894	Starr	Sandra	Milan	TN	47	Nurse Practitioner	S	Paroxetine Hcl	Paroxetine Hcl	50	52.2	1562	417.04		*					*
1831364611	Moore	Katherine	Birmingham	AL	1	Family Practice	S	Paroxetine Hcl	Paroxetine Hcl	11	15	450	130.41		*					*
1831366079	Saad	Claire	Andover	MN	27	Family Practice	S	Paroxetine Hcl	Paroxetine Hcl	13	37	1110	169.69			13	37	169.69	1110	*
1831366657	Czechowicz	Matthew	Menomonie	WI	55	Family Practice	S	Paroxetine Hcl	Paroxetine Hcl	14	20	600	127.95		*					*
1831367259	Rutzick	Aaron	Minneapolis	MN	27	Internal Medicine	S	Paroxetine Hcl	Paroxetine Hcl	23	23	690	232.49		#					*
1831367515	Singla	Vikas	Amherst	NY	36	Internal Medicine	S	Paroxetine Hcl	Paroxetine Hcl	23	23	690	148.16			11	11	88.08	330	*
1831367564	De Grandville	Konrad	Milwaukee	WI	55	Family Practice	S	Paroxetine Hcl	Paroxetine Hcl	18	18	504	247.65		*					*
1831368026	Rodriguez-Lugo	Mirta	Albuquerque	NM	35	Family Practice	S	Paroxetine Hcl	Paroxetine Hcl	49	75	2250	510.28	12		25	51	241.28	1530	*
1831370741	Gitt	Jeffrey	Phoenix	AZ	4	Neurology	S	Paroxetine Hcl	Paroxetine Hcl	32	42	1260	1237.66		#					*
1831371855	Venkatachalam	Vasu	Richmond	VA	51	Psychiatry	S	Paroxetine Hcl	Paroxetine Hcl	24	26	780	241.87			0	0	0	0	#
1831373927	Powell-Boone	Karen	Charlotte	NC	37	Physician Assistant	S	Paroxetine Hcl	Paroxetine Hcl	12	12.2	365	151.75			0	0	0	0	#
1831375765	Wynert	Stephen	Latrobe	PA	42	Internal Medicine	S	Paroxetine Hcl	Paroxetine Hcl	13	17	510	149.45			13	17	149.45	510	*
1831376334	Dennis	Darren	Fountain	CO	8	Physician Assistant	S	Paroxetine Hcl	Paroxetine Hcl	26	48	1440	231.3		#					*
1831377795	Ide	Jasmine	San Diego	CA	6	Internal Medicine	S	Paroxetine Hcl	Paroxetine Hcl	12	32	960	2124.39			12	32	2124.39	960	*
1831377829	Perafan	Jeanne	Palm Springs	CA	6	Nurse Practitioner	S	Paroxetine Hcl	Paroxetine Hcl	19	26	780	217.54			19	26	217.54	780	*
1831377860	Tuqan	Alia	Reno	NV	32	Geriatric Medicine	S	Paroxetine Hcl	Paroxetine Hcl	25	39	1170	192.72			25	39	192.72	1170	*
1831378900	Arthur	Melissa	South Boston	VA	51	Nurse Practitioner	S	Paroxetine Hcl	Paroxetine Hcl	29	37	1110	226.34			17	25	148.34	750	*
1831378975	Huang	Kevin	Phila	PA	42	Psychiatry	S	Paroxetine Hcl	Paroxetine Hcl	38	38	1140	256.26			15	15	108.3	450	*
1831379783	Keating	Catherine	Moravia	NY	36	Family Practice	S	Paroxetine Hcl	Paroxetine Hcl	26	28	840	223.37			13	15	132.41	450	*
1831380732	Stanley	Beena	Inverness	FL	12	Neurology	S	Paroxetine Hcl	Paroxetine Hcl	12	12	360	52			12	12	52	360	*
1831380807	Muljana	Michael	El Monte	CA	6	Family Practice	S	Paroxetine Hcl	Paroxetine Hcl	19	61	1830	391.81		#					*
1831380989	Chanin	Luba	Brooklyn	NY	36	Psychiatry	S	Paroxetine Hcl	Paroxetine Hcl	263	263	5049	928.6	32		184	184	721.59	3720	#
1831381011	Ambayi	Rudo	Havre	MT	30	Internal Medicine	S	Paroxetine Hcl	Paroxetine Hcl	64	84	2360	1430.64		#					*
1831381334	Lomarda	Maria Celeste	Akron	OH	39	Family Practice	S	Paroxetine Hcl	Paroxetine Hcl	31	47	1390	305.6		*					*
1831381433	Kolipaka	Srinivas	Charlotte	NC	37	Psychiatry	S	Paroxetine Hcl	Paroxetine Hcl	54	54	1563	490.36	15		17	17	187.18	488	*
1831382373	Dozier	Tracy	Chattanooga	TN	47	Internal Medicine	S	Paroxetine Hcl	Paroxetine Hcl	49	79	2370	499.44	11	#					*
1831382449	Bowling	Gretchen	Johnson City	TN	47	Family Practice	S	Paroxetine Hcl	Paroxetine Hcl	62	120	3600	3049.36			62	120	3049.36	3600	*
1831382670	Malcolm	Robert	East Stroudsburg	PA	42	Gastroenterology	S	Paroxetine Hcl	Paroxetine Hcl	11	11	330	87.27			11	11	87.27	330	*
1831382704	Curran	Michael	Asheville	NC	37	Family Practice	S	Paroxetine Hcl	Paroxetine Hcl	12	32	960	197.51			12	32	197.51	960	*
1831382753	Daub	Douglas	Santee	CA	6	General Practice	S	Paroxetine Hcl	Paroxetine Hcl	25	27	810	201.01			13	13	90.45	390	*
1831383074	Wagner	Jordan	Niles	MI	26	Family Practice	S	Paroxetine Hcl	Paroxetine Hcl	20	20	600	1294.93			0	0	0	0	#
1831383322	Hanrahan	Jenifer	Keene	NH	33	Nurse Practitioner	S	Paroxetine Hcl	Paroxetine Hcl	12	32	960	216.1		*					*
1831385848	Jackson	Nicole	Hawthorne	NY	36	Nurse Practitioner	S	Paroxetine Hcl	Paroxetine Hcl	15	23	690	140.03			15	23	140.03	690	*
1831385939	Ramsey	Carolyn	Clyde	NC	37	Family Practice	S	Paroxetine Hcl	Paroxetine Hcl	30	42	1260	1766.38			12	24	1649.77	720	*
1831386960	Raines	Vonda	Portsmouth	VA	51	Nurse Practitioner	S	Paroxetine Hcl	Paroxetine Hcl	15	15	404	101.6		#					*
1831388396	Martinez	Tony	El Paso	TX	48	Family Practice	S	Paroxetine Hcl	Paroxetine Hcl	69	162.5	4875	1733.5	34		54	127.5	1587.32	3825	#
1831391259	Galdames	Mario	Plantation	FL	12	Geriatric Medicine	S	Paroxetine Hcl	Paroxetine Hcl	66	90	2651	775.48	11	#					*
1831392109	Germeil	Jeanne	North Miami Beach	FL	12	Family Practice	S	Paroxetine Hcl	Paroxetine Hcl	57	57	1710	358.11	11		11	11	61.17	330	*
1831392158	Faiz	Shazia	Woodland	CA	6	Endocrinology	S	Paroxetine Hcl	Paroxetine Hcl	20	40	1200	237.85		#					*
1831392174	Minton	Challie	Mt. Airy	NC	37	Family Practice	S	Paroxetine Hcl	Paroxetine Hcl	82	158	4740	963.91	21		40	102	468.97	3060	#
1831393560	Kavka	Audrey	Oakland	CA	6	Psychiatry & Neurology	T	Paroxetine Hcl	Paroxetine Hcl	32	32	960	164.76		*					*
1831393958	Redmer	Jacqueline	Madison	WI	55	Family Practice	S	Paroxetine Hcl	Paroxetine Hcl	13	17	510	141.87			0	0	0	0	#
1831395300	Nagel	Isaac	Milwaukee	WI	55	Psychiatry & Neurology	T	Paroxetine Hcl	Paroxetine Hcl	14	17	510	186.39			0	0	0	0	#
1831396803	Patel	Kalpesh	Albany	GA	13	Neurology	S	Paroxetine Hcl	Paroxetine Hcl	17	21	630	113.56		#					*
1831398403	Vause	Holly	Denver	CO	8	Nurse Practitioner	S	Paroxetine Hcl	Paroxetine Hcl	12	12.2	367	178.34			0	0	0	0	#
1831398478	Marshall	Ryan	Troy	NY	36	Nurse Practitioner	S	Paroxetine Hcl	Paroxetine Hcl	11	17	510	146.12		*					*
1831399518	Kapur	Kuljit	Aurora	IL	17	Hospice and Palliative Care	S	Paroxetine Hcl	Paroxetine Hcl	15	15	410	156.55		*					*
1831400407	Garcia	Christina	Cedar Springs	MI	26	Family Practice	S	Paroxetine Hcl	Paroxetine Hcl	16	20	600	452.01		*					*
1831400506	Woodall	Monica	Durant	OK	40	Family Practice	S	Paroxetine Hcl	Paroxetine Hcl	31	83	2490	377.42	11	#					*
1831400605	Rettell	Leann	Rock Hill	SC	45	Family Practice	S	Paroxetine Hcl	Paroxetine Hcl	29	51	1530	363.78		#					*
1831400894	Clark	Benjamin	Long Beach	CA	6	Family Practice	S	Paroxetine Hcl	Paroxetine Hcl	12	38.3	1150	254.09			12	38.3	254.09	1150	*
1831401132	Nguyen	Trung	Frisco	TX	48	Family Practice	S	Paroxetine Hcl	Paroxetine Hcl	14	17.8	534	74.31		*					*
1831402619	Alvord	Sarah	Philadelphia	PA	42	Internal Medicine	S	Paroxetine Hcl	Paroxetine Hcl	32	32	890	247.76			18	18	153.3	540	*
1831403187	Pitts	Daniel	Richland	WA	53	Nurse Practitioner	S	Paroxetine Hcl	Paroxetine Hcl	83	85.5	2541	4049.39	12		13	13.2	3218.22	393	*
1831403187	Pitts	Daniel	Richland	WA	53	Nurse Practitioner	S	Paxil Cr	Paroxetine Hcl	11	11	330	5175.54			0	0	0	0	#
1831404367	Nanduri	Praneet	Salem	OR	41	Internal Medicine	S	Paroxetine Hcl	Paroxetine Hcl	64	96	2880	1285.16	21		40	72	377.86	2160	#
1831405547	Wann	Jolynn	Fort Wayne	IN	18	Nurse Practitioner	S	Paroxetine Hcl	Paroxetine Hcl	11	17	510	87.31			11	17	87.31	510	*
1831406461	Tripathi	Tejas	Brush	CO	8	Family Practice	S	Paroxetine Hcl	Paroxetine Hcl	26	34	1020	198.15		#					*
1831407485	Maranto	Melinda	Camden	TN	47	Nurse Practitioner	S	Paroxetine Hcl	Paroxetine Hcl	31	31.2	936	208.89			15	15	87.44	450	*
1831407758	Sammon	Patrick	Forest City	NC	37	Physician Assistant	S	Paroxetine Hcl	Paroxetine Hcl	15	23	661	121.86		*					*
1831407865	Lassen	Judith	Kingman	AZ	4	Nurse Practitioner	S	Paroxetine Hcl	Paroxetine Hcl	20	20	600	204.08		#					*
1831408020	Strimple	Carrie	Coffeyville	KS	20	Nurse Practitioner	S	Paroxetine Hcl	Paroxetine Hcl	15	19	548	108.53		*					*
1831408053	Taylor	Jason	Phoenix	AZ	4	Physician Assistant	S	Paroxetine Hcl	Paroxetine Hcl	19	23.2	697	187.93			0	0	0	0	#
1831409812	Hampton	Paula	Rock Hill	SC	45	Nurse Practitioner	S	Paroxetine Hcl	Paroxetine Hcl	26	26	780	148.7		*					*
1831410174	Jones-Ince	Ingrid	Tallahassee	FL	12	Internal Medicine	S	Paroxetine Hcl	Paroxetine Hcl	24	40	1200	337.72			24	40	337.72	1200	*
1831412147	Carlyle	Lynda	Odessa	MO	29	Nurse Practitioner	S	Paroxetine Hcl	Paroxetine Hcl	12	22	660	181.77			12	22	181.77	660	*
1831414507	Richmond	Jeffrey	Weston	WV	54	Psychiatry	S	Paroxetine Hcl	Paroxetine Hcl	14	22	660	154.4		*					*
1831415280	Balderama	Gladys	Fremont	CA	6	Internal Medicine	S	Paroxetine Hcl	Paroxetine Hcl	14	42	1260	252.58			14	42	252.58	1260	*
1831415777	Roberts	Janie	Huntsville	TX	48	Nurse Practitioner	S	Paroxetine Hcl	Paroxetine Hcl	23	25	750	110.1		#					*
1831416015	Hawley	Dustin	Borger	TX	48	Family Practice	S	Paroxetine Hcl	Paroxetine Hcl	23	45	1334	1326.3			23	45	1326.3	1334	*
1831416742	Shahatit	Bashar	Red Bluff	CA	6	Family Practice	S	Paroxetine Hcl	Paroxetine Hcl	13	15	433	104.57		*					*
1831417419	Saha	Heather	Hilliard	OH	39	Internal Medicine	S	Paroxetine Hcl	Paroxetine Hcl	17	17	510	86.16			0	0	0	0	#
1831417799	Harrell	Jonathan	Gainesville	FL	12	Internal Medicine	S	Paroxetine Hcl	Paroxetine Hcl	58	84.2	2527	527.19	15		19	35	252.32	1050	*
1831418268	Beckman	Jamie	Scottsdale	AZ	4	Family Practice	S	Paroxetine Hcl	Paroxetine Hcl	37	75	2250	407.31	14	#					#
1831419001	Miller	Suzanne	Buffalo	NY	36	Nurse Practitioner	S	Paroxetine Hcl	Paroxetine Hcl	27	27	810	163.81			0	0	0	0	#
1831419126	Elsamman	Wael	Toms River	NJ	34	General Practice	S	Paroxetine Hcl	Paroxetine Hcl	30	58	1666	1388.16	11	#					*
1831420132	Stout	Lindsey	Central City	NE	31	Physician Assistant	S	Paroxetine Hcl	Paroxetine Hcl	12	12	360	387.84			12	12	387.84	360	*
1831424266	Knox	Beth	Hollister	MO	29	Nurse Practitioner	S	Paroxetine Hcl	Paroxetine Hcl	47	94	2820	528.6	13	#					#
1831429752	Luo	Aimee	Narberth	PA	42	Family Practice	S	Paroxetine Hcl	Paroxetine Hcl	14	18	540	86.18			14	18	86.18	540	*
1831431931	Scott	Crystal	Orangeburg	SC	45	Nurse Practitioner	S	Paroxetine Hcl	Paroxetine Hcl	31	35	1050	226.9			18	18	109.92	540	*
1831432343	Mcmillin	John	Tulsa	OK	40	Psychiatry	S	Paroxetine Hcl	Paroxetine Hcl	15	16.5	495	150.19			0	0	0	0	#
1831432640	Knott	Michelle	Tulsa	OK	40	Physician Assistant	S	Paroxetine Hcl	Paroxetine Hcl	21	31	907	886.93			21	31	886.93	907	*
1831433119	Boucke	Courtney	Grass Valley	CA	6	Nurse Practitioner	S	Paroxetine Hcl	Paroxetine Hcl	21	33	990	224		#					*
1831438878	Bishop	Robert	Richlands	VA	51	Nurse Practitioner	S	Paroxetine Hcl	Paroxetine Hcl	14	16	480	74.54			0	0	0	0	#
1831438944	Sietsema	Eva	Oskaloosa	IA	19	Nurse Practitioner	S	Paroxetine Hcl	Paroxetine Hcl	20	22	660	770.91		#					*
1831439454	Alexander	Scott	Blue River	OR	41	Nurse Practitioner	S	Paroxetine Hcl	Paroxetine Hcl	11	23	690	151.43		*					*
1831441237	Primavera	Ian	Oceanside	CA	6	Physician Assistant	S	Paroxetine Hcl	Paroxetine Hcl	11	33	990	108.18		*					*
1831441344	Macqueen	Linda	Watertown	NY	36	Nurse Practitioner	S	Paroxetine Hcl	Paroxetine Hcl	60	64	1913	2439.43			24	24	94.68	720	*
1831441807	Raber	Cayla	Greencastle	PA	42	Nurse Practitioner	S	Paroxetine Hcl	Paroxetine Hcl	14	22	660	142.07			14	22	142.07	660	*
1831441997	Valentine	Brittney	New Lexington	OH	39	Nurse Practitioner	S	Paroxetine Hcl	Paroxetine Hcl	21	21	610	103.97		#					*
1831446863	Smith	Melinda	Youngstown	OH	39	Certified Clinical Nurse Specialist	S	Paroxetine Hcl	Paroxetine Hcl	63	63	1870	512.02		*					*
1831446921	Lepkowski	Bradley	Milwaukee	WI	55	Nurse Practitioner	S	Paroxetine Hcl	Paroxetine Hcl	12	12	352	87.24			0	0	0	0	#
1831448737	Fairman	Kaleigh	Du Bois	PA	42	Physician Assistant	S	Paroxetine Hcl	Paroxetine Hcl	16	16	135	48.28			0	0	0	0	#
1831449990	Goodman Hill	Katie	Tullahoma	TN	47	Nurse Practitioner	S	Paroxetine Hcl	Paroxetine Hcl	26	36	1080	173.16			26	36	173.16	1080	*
1831453562	Dusenbury	James	Bronx	NY	36	Nurse Practitioner	S	Paroxetine Hcl	Paroxetine Hcl	37	37	1110	229.43		*					*
1831456409	Sheffield	Roxy	Waycross	GA	13	Physician Assistant	S	Paroxetine Hcl	Paroxetine Hcl	18	34	1020	255.27		*					*
1831461938	Arney	Lori	Muskogee	OK	40	Internal Medicine	S	Paroxetine Hcl	Paroxetine Hcl	14	15	450	71.25		*					*
1831462134	Fioretti	Julie	Stigler	OK	40	Nurse Practitioner	S	Paroxetine Hcl	Paroxetine Hcl	12	14	420	61.39		*					*
1831462407	Rivera	Briana	Portland	OR	41	Physician Assistant	S	Paroxetine Hcl	Paroxetine Hcl	37	71	2130	521.08	12	#					#
1831466473	Neubert	Stacey	Peoria	IL	17	Nurse Practitioner	S	Paroxetine Hcl	Paroxetine Hcl	101	135.2	4055	757.41	21	#					#
1831466705	Reuter	Katherine	Lancaster	WI	55	Nurse Practitioner	S	Paroxetine Hcl	Paroxetine Hcl	15	37	1110	869.93			15	37	869.93	1110	*
1831470061	Upson	Victoria	Boston	MA	25	Nurse Practitioner	S	Paroxetine Hcl	Paroxetine Hcl	18	18	540	180.54			0	0	0	0	#
1831470129	Sodavarapu	Soujanya	Peoria	IL	17	Internal Medicine	S	Paroxetine Hcl	Paroxetine Hcl	17	25	750	178.89		*					*
1831472133	Clark	Bonnie	Jeffersonville	IN	18	Nurse Practitioner	S	Paroxetine Hcl	Paroxetine Hcl	14	14	420	63.51		#					*
1831473198	Bradberry	Cali	Boise	ID	16	Physician Assistant	S	Paroxetine Hcl	Paroxetine Hcl	29	29.2	874	2114.08			15	15	687.37	450	*
1831474485	Benjamin	Myles	Bartlett	TN	47	Nurse Practitioner	S	Paroxetine Hcl	Paroxetine Hcl	33	49	1470	799.06	11	#					*
1831475409	Rudolf	Jeri	Anacortes	WA	53	Nurse Practitioner	S	Paroxetine Hcl	Paroxetine Hcl	18	18	540	126.69		#					*
1831476548	Barnes	Tiffany	Espanola	NM	35	Nurse Practitioner	S	Paroxetine Hcl	Paroxetine Hcl	26	38	1140	165.87		#					*
1831477827	Narula	Arshjyot	Pittsburgh	PA	42	Internal Medicine	S	Paroxetine Hcl	Paroxetine Hcl	24	31.5	945	190.96		#					*
1831479666	Bennett	Susan	Morgantown	WV	54	Nurse Practitioner	S	Paroxetine Hcl	Paroxetine Hcl	13	15	450	45.44		#					*
1831479815	Yusufzai	Sultan	Rancho Cordova	CA	6	Internal Medicine	S	Paroxetine Hcl	Paroxetine Hcl	45	45.5	1102	394.94			17	17.2	149.01	415	*
1831484427	Schmuckler	Noah	Altoona	PA	42	Family Practice	S	Paroxetine Hcl	Paroxetine Hcl	45	68.8	2064	302.26	15		21	31	128.99	930	*
1831486596	Wallace	John	Kosciusko	MS	28	Family Practice	S	Paroxetine Hcl	Paroxetine Hcl	14	16	480	165.8		#					*
1831487222	Ward	Kyle	Kingsport	TN	47	Family Practice	S	Paroxetine Hcl	Paroxetine Hcl	69	83	2445	529.49			21	29	165.8	870	*
1831488972	Lefkowitz	David	Gainesville	FL	12	Family Practice	S	Paroxetine Hcl	Paroxetine Hcl	39	63	1890	452.25			19	39	292.17	1170	*
1831489590	Smith	Natalie	Dallas	TX	48	Internal Medicine	S	Paroxetine Hcl	Paroxetine Hcl	30	42	1260	262.3			19	21	109.2	630	*
1831489756	Anderson	Lindsay	Columbus	IN	18	Internal Medicine	S	Paroxetine Hcl	Paroxetine Hcl	25	31	930	1325.7			25	31	1325.7	930	*
1831490283	Campbell	Cindy	Danville	PA	42	Nurse Practitioner	S	Paroxetine Hcl	Paroxetine Hcl	15	19	570	87.53			15	19	87.53	570	*
1831490820	Browne	Tarah	Long Beach	CA	6	Family Practice	S	Paroxetine Hcl	Paroxetine Hcl	18	25	465	135.34			18	25	135.34	465	*
1831490861	Opatrny	Paula	Minneapolis	MN	27	Nurse Practitioner	S	Paroxetine Hcl	Paroxetine Hcl	26	26	679	210.68			26	26	210.68	679	*
1831492115	Liter	Holly	Lebanon	TN	47	Nurse Practitioner	S	Paroxetine Hcl	Paroxetine Hcl	29	29.3	842	248.95		*					*
1831492743	Pilkington	Michelle	Beckley	WV	54	Physician Assistant	S	Paroxetine Hcl	Paroxetine Hcl	119	121	3533	844.8	33		22	22	111.34	660	*
1831493196	Ryan	James	South Shore	KY	21	Nurse Practitioner	S	Paroxetine Hcl	Paroxetine Hcl	34	38	1140	298.81			0	0	0	0	#
1831494137	Kincaid	Sandra	Albuquerque	NM	35	Nurse Practitioner	S	Paroxetine Hcl	Paroxetine Hcl	25	25	660	832.95			25	25	832.95	660	*
1831496116	Hopper	Kristin	Visalia	CA	6	Nurse Practitioner	S	Paroxetine Hcl	Paroxetine Hcl	22	22	634	277.86		#					*
1831497098	Kortzendorf	Kathryn	Franklin	IN	18	Nurse Practitioner	S	Paroxetine Hcl	Paroxetine Hcl	15	15	450	155.98			15	15	155.98	450	*
1831497288	Schaffer	Carol	Albuquerque	NM	35	Nurse Practitioner	S	Paroxetine Hcl	Paroxetine Hcl	35	35	933	318.8			0	0	0	0	#
1831500818	Kilman	Chloe	Jackson	MS	28	Family Practice	S	Paroxetine Hcl	Paroxetine Hcl	12	12	336	114.24			0	0	0	0	#
1831503937	Sharma	Prakash	Parkville	MD	24	Internal Medicine	S	Paroxetine Hcl	Paroxetine Hcl	12	12	360	368			0	0	0	0	#
1831504364	Destefano	Marjorie	Fort Wayne	IN	18	Nurse Practitioner	S	Paroxetine Hcl	Paroxetine Hcl	17	17	510	203.18			17	17	203.18	510	*
1831505577	Hall	Mary	East Liverpool	OH	39	Nurse Practitioner	S	Paroxetine Hcl	Paroxetine Hcl	23	31	915	173.16	11		12	20	90.49	600	*
1831513829	Robinson	Mamilda	Kearny	NJ	34	Nurse Practitioner	S	Paroxetine Hcl	Paroxetine Hcl	18	18	540	80.29		*					*
1831514082	Ady	Megan	Churchville	VA	51	Physician Assistant	S	Paroxetine Hcl	Paroxetine Hcl	14	34	997	580.49		#					*
1831514140	Butler	Shannon	Cornelius	NC	37	Nurse Practitioner	S	Paroxetine Hcl	Paroxetine Hcl	14	14	380	92.01			14	14	92.01	380	*
1831522085	Frazier	Nikkole	Knox	IN	18	Nurse Practitioner	S	Paroxetine Hcl	Paroxetine Hcl	13	13	390	110.33		#					*
1831522713	West	Corinne	Titusville	FL	12	Nurse Practitioner	S	Paroxetine Hcl	Paroxetine Hcl	26	28	818	156.94			14	14	93.79	420	*
1831523083	Rayhorn	Benjamin	Brookneal	VA	51	Physician Assistant	S	Paroxetine Hcl	Paroxetine Hcl	18	32	960	233.91			18	32	233.91	960	*
1831523448	Augustin	Anna	San Angelo	TX	48	Nurse Practitioner	S	Paroxetine Hcl	Paroxetine Hcl	11	11	330	77			11	11	77	330	*
1831523620	Simmons	Alyssa	Mound Bayou	MS	28	Nurse Practitioner	S	Paroxetine Hcl	Paroxetine Hcl	12	16	480	93.44		*					*
1831524230	Allison	Elizabeth	Elizabethtown	NY	36	Family Practice	S	Paroxetine Hcl	Paroxetine Hcl	26	26	774	314.61			14	14	210.83	420	*
1831524420	Cutler	Amy	Spokane Valley	WA	53	Nurse Practitioner	S	Paroxetine Hcl	Paroxetine Hcl	12	16	480	56.3			12	16	56.3	480	*
1831524909	Gullick-Joiner	Lacey	Batesville	MS	28	Nurse Practitioner	S	Paroxetine Hcl	Paroxetine Hcl	22	30	900	160.36		*					*
1831525286	Chan	Alonso	Moreno Valley	CA	6	Physician Assistant	S	Paroxetine Hcl	Paroxetine Hcl	13	13	375	183.05			0	0	0	0	#
1831526763	Brooks-Devlin	Terry Jo	Tonawanda	NY	36	Nurse Practitioner	S	Paroxetine Hcl	Paroxetine Hcl	23	23	690	3019.45			12	12	61.2	360	*
1831527191	Fingerson	Autumn	Marysville	CA	6	Physician Assistant	S	Paroxetine Hcl	Paroxetine Hcl	18	28	805	141.69		*					*
1831528405	Bierman	Megan	Louisville	KY	21	Nurse Practitioner	S	Paroxetine Hcl	Paroxetine Hcl	15	15	450	137.8		#					*
1831529809	Clarkson	Courtney	Edenton	NC	37	Nurse Practitioner	S	Paroxetine Hcl	Paroxetine Hcl	19	41	1230	192.97		#					*
1831532282	Chu	Roseann	Santa Monica	CA	6	Student in an Organized Health Care Education/Training Program	T	Paroxetine Hcl	Paroxetine Hcl	11	11	330	160.16			11	11	160.16	330	*
1831533736	Lewis	Carol	Cleveland	OH	39	Neuropsychiatry	S	Paroxetine Hcl	Paroxetine Hcl	51	51.2	1486	430.56			0	0	0	0	#
1831533983	Minto	Lori	Shreveport	LA	22	Internal Medicine	T	Paroxetine Hcl	Paroxetine Hcl	18	24	720	142.47		*					*
1831534957	Patel	Bhavesh	Columbus	OH	39	Family Practice	S	Paroxetine Hcl	Paroxetine Hcl	11	11	330	138.1			11	11	138.1	330	*
1831536002	Kecskes	Michael	Miles City	MT	30	Internal Medicine	S	Paroxetine Hcl	Paroxetine Hcl	23	23	649	234.43		*					*
1831537547	Davis	Charles	London	KY	21	Physician Assistant	S	Paroxetine Hcl	Paroxetine Hcl	22	42	1244	229.08		#					*
1831565977	Carringer	Shannon	Columbus	GA	13	Nurse Practitioner	S	Paroxetine Hcl	Paroxetine Hcl	12	12	360	56.16			0	0	0	0	#
1831582584	Cramer	Kathy	Pittsburgh	PA	42	Nurse Practitioner	S	Paroxetine Hcl	Paroxetine Hcl	52	52	1540	320.35	13	*					*
1831589647	Enriquez-Alvarez	Miriam	Miami	FL	12	Nurse Practitioner	S	Paroxetine Hcl	Paroxetine Hcl	11	11	330	150.24			11	11	150.24	330	*
1841200151	Edwardson	Delbert	Aransas Pass	TX	48	Family Practice	S	Paroxetine Hcl	Paroxetine Hcl	45	67	2010	397.74			25	43	257.94	1290	*
1841200482	Quilalang	Susan	Chula Vista	CA	6	Registered Nurse	T	Paroxetine Hcl	Paroxetine Hcl	21	41	1230	265.6		#					*
1841201274	Houston	John	Mobile	AL	1	Family Practice	S	Paroxetine Hcl	Paroxetine Hcl	32	46	1380	255.17			17	17	64.63	510	*
1841201282	Vinayagasundaram	Bhanumathy	Lake Ronkonkoma	NY	36	Family Practice	S	Paroxetine Hcl	Paroxetine Hcl	37	61	1830	396.3			37	61	396.3	1830	*
1841201290	Washington	Welton	Ypsilanti	MI	26	Psychiatry	S	Paroxetine Hcl	Paroxetine Hcl	13	17.3	519	154.23		*					*
1841202660	Love	Amy	Medford	NJ	34	Psychiatry	S	Paroxetine Hcl	Paroxetine Hcl	19	33	990	246.53			19	33	246.53	990	*
1841202827	Sung	Tae	Chicago	IL	17	General Practice	S	Paroxetine Hcl	Paroxetine Hcl	19	35	1050	135.21			19	35	135.21	1050	*
1841202884	Doolan	Robert	Denver	CO	8	Internal Medicine	S	Paroxetine Hcl	Paroxetine Hcl	17	25	750	73.53			17	25	73.53	750	*
1841202892	Smith	Johnny	Columbia	SC	45	Family Practice	S	Paroxetine Hcl	Paroxetine Hcl	34	44	1320	387.96		#					*
1841203163	Azimi	Soheil	Los Angeles	CA	6	Internal Medicine	S	Paroxetine Hcl	Paroxetine Hcl	45	69.5	2085	1587.05			45	69.5	1587.05	2085	*
1841204104	Laumbach	Sonia	New Brunswick	NJ	34	Family Practice	S	Paroxetine Hcl	Paroxetine Hcl	12	18	540	107.85		*					*
1841204443	Israel	Robert	Mobile	AL	1	Internal Medicine	S	Paroxetine Hcl	Paroxetine Hcl	152	190	5700	4637.07	20		141	179	4581.1	5370	#
1841204468	Hill	Neil	North Vernon	IN	18	Family Practice	S	Paroxetine Hcl	Paroxetine Hcl	100	124.1	3435	897.12	17		82	102.1	714.04	2775	#
1841204567	Powers	Benjamin	Meridian	ID	16	Internal Medicine	S	Paroxetine Hcl	Paroxetine Hcl	23	65	1950	376.86			23	65	376.86	1950	*
1841204666	Pecora	Joseph	Belle Mead	NJ	34	Internal Medicine	S	Paroxetine Hcl	Paroxetine Hcl	34	70	2100	1297.39	11		34	70	1297.39	2100		11
1841204690	Van Andel	Carol	Clinton Twp	MI	26	Psychiatry	S	Paroxetine Hcl	Paroxetine Hcl	34	38.2	1147	869.63	11	*					*
1841204856	Latham	John	Orlando	FL	12	Internal Medicine	S	Paroxetine Hcl	Paroxetine Hcl	23	35	1050	218.94			23	35	218.94	1050	*
1841204864	Willits	Verne	Channelview	TX	48	Internal Medicine	S	Paroxetine Hcl	Paroxetine Hcl	47	61	1830	403.57			32	44	319.54	1320	*
1841204914	Mahelsky	Michael	New York	NY	36	Psychiatry & Neurology	T	Paroxetine Hcl	Paroxetine Hcl	12	12	360	147.28			12	12	147.28	360	*
1841205283	Mckeighen	Kevin	Enumclaw	WA	53	Family Practice	S	Paroxetine Hcl	Paroxetine Hcl	70	130	3898	734.98	18		56	106	599.85	3178	#
1841205325	Le	Stacy	Huntersville	NC	37	Internal Medicine	S	Paroxetine Hcl	Paroxetine Hcl	12	12	360	91.5			12	12	91.5	360	*
1841205424	Papenfus	Lodewyk	Scottsbluff	NE	31	Family Practice	S	Paroxetine Hcl	Paroxetine Hcl	17	31	930	193.74			17	31	193.74	930	*
1841205499	Claassen	Samuel	Mcpherson	KS	20	Internal Medicine	S	Paroxetine Hcl	Paroxetine Hcl	11	19	550	325.97		*					*
1841205689	Dorman	Seth	Grand Forks	ND	38	Nurse Practitioner	S	Paroxetine Hcl	Paroxetine Hcl	23	45	1350	201.85		#					*
1841206000	Carvajal	Reinaldo	Pembroke Pines	FL	12	Internal Medicine	S	Paroxetine Hcl	Paroxetine Hcl	115	126.5	3438	2277.57	16	#					#
1841206208	Perveen	Mahmoodah	Bayonne	NJ	34	Internal Medicine	S	Paroxetine Hcl	Paroxetine Hcl	35	54	1620	397.84			35	54	397.84	1620	*
1841206307	Ross	Timothy	Vancouver	WA	53	Internal Medicine	S	Paroxetine Hcl	Paroxetine Hcl	15	15	420	154.06		#					*
1841206703	Nguyen	Thuan	Cypress	TX	48	Internal Medicine	S	Paroxetine Hcl	Paroxetine Hcl	11	13	390	302.5		*					*
1841206745	Hart	Deborah	Mobile	AL	1	Psychiatry & Neurology	T	Paroxetine Hcl	Paroxetine Hcl	35	37	1110	2223.76			18	18	2050.36	540	*
1841206745	Hart	Deborah	Mobile	AL	1	Psychiatry & Neurology	T	Paxil Cr	Paroxetine Hcl	14	14	420	3507.35			0	0	0	0	#
1841206893	Hinkle	Jennifer	Fort Worth	TX	48	Internal Medicine	S	Paroxetine Hcl	Paroxetine Hcl	31	47	1410	334.38			15	27	195.7	810	*
1841206919	Kohl	Traci	Ephrata	PA	42	Internal Medicine	S	Paroxetine Hcl	Paroxetine Hcl	64	96	2727	694.38	11		52	84	604.13	2367	*
1841207347	Huynh	Vong	Carlsbad	CA	6	Family Practice	S	Paroxetine Hcl	Paroxetine Hcl	29	47	1410	385.69			29	47	385.69	1410	*
1841207693	Asadullah	Saira	Saint Peters	MO	29	Internal Medicine	S	Paroxetine Hcl	Paroxetine Hcl	30	66	1980	376.05			30	66	376.05	1980	*
1841207800	Henderson	Frederic	Metairie	LA	22	Psychiatry	S	Paroxetine Hcl	Paroxetine Hcl	70	70.2	2032	855.45			27	27	329.97	810	*
1841207966	Seroshek	Toni	Monticello	MN	27	Physician Assistant	S	Paroxetine Hcl	Paroxetine Hcl	12	12	360	80.19			0	0	0	0	#
1841208261	Cohan	Gail	East Setauket	NY	36	Internal Medicine	S	Paroxetine Hcl	Paroxetine Hcl	24	54	1620	339.92			24	54	339.92	1620	*
1841208311	Gramling	Jason	South Burlington	VT	50	Internal Medicine	S	Paroxetine Hcl	Paroxetine Hcl	14	28	826	773.56			14	28	773.56	826	*
1841208410	Stegemann	Maureen	Buffalo	NY	36	Nurse Practitioner	S	Paroxetine Hcl	Paroxetine Hcl	31	35	1050	318.35			12	12	85.77	360	*
1841208592	Estupigan	Rolando	Troy	MI	26	Internal Medicine	S	Paroxetine Hcl	Paroxetine Hcl	13	35	1018	189.05			13	35	189.05	1018	*
1841209111	Antolak	Christopher	Minneapolis	MN	27	Family Practice	S	Paroxetine Hcl	Paroxetine Hcl	22	51	1530	366.89			22	51	366.89	1530	*
1841209335	Corigliano	Lisa	Rochester	NY	36	Nurse Practitioner	S	Paroxetine Hcl	Paroxetine Hcl	11	11	307	58.71			0	0	0	0	#
1841209400	Shah	Vinodkumar	Franklin	WI	55	Internal Medicine	S	Paroxetine Hcl	Paroxetine Hcl	46	90	2700	731.16			21	39	284.33	1170	*
1841209954	Lafon	George	Deming	NM	35	Family Practice	S	Paroxetine Hcl	Paroxetine Hcl	11	29	870	243.26		*					*
1841210077	Ramos	Jose	San Juan	PR	72	Cardiology	S	Paroxetine Hcl	Paroxetine Hcl	124	144	4290	2082.94	23	#					#
1841210218	Perez Rolon	Magda	Naranjito	PR	72	General Practice	S	Paroxetine Hcl	Paroxetine Hcl	20	24	700	102.61		#					*
1841210234	Wooden	Patricia	Vancouver	WA	53	Family Practice	S	Paroxetine Hcl	Paroxetine Hcl	27	50	1471	254.11			15	33	168.9	990	*
1841210259	Borowski	Wesley	Fergus Falls	MN	27	Obstetrics/Gynecology	S	Paroxetine Hcl	Paroxetine Hcl	11	31	930	225.42		*					*
1841210549	Liu	Michael	Vancouver	WA	53	Family Practice	S	Paroxetine Hcl	Paroxetine Hcl	33	33	306	172.17			33	33	172.17	306	*
1841210747	Oleary	Edward	Scottsdale	AZ	4	Family Practice	S	Paroxetine Hcl	Paroxetine Hcl	20	44.1	1293	781.97		#					*
1841210861	Picciano	Robert	Newark	NJ	34	Internal Medicine	S	Paroxetine Hcl	Paroxetine Hcl	15	43	1290	161.22			15	43	161.22	1290	*
1841211059	Yakhmi	Vanita	Indianapolis	IN	18	Internal Medicine	S	Paroxetine Hcl	Paroxetine Hcl	24	48	1440	1721.49			24	48	1721.49	1440	*
1841211125	Flick	Rose Ann	Jamestown	NY	36	Nurse Practitioner	S	Paroxetine Hcl	Paroxetine Hcl	91	94.6	2837	1361.11	16		22	25.6	219.75	767	*
1841211174	Walden-Fain	Jennifer	Louisville	KY	21	Internal Medicine	S	Paroxetine Hcl	Paroxetine Hcl	33	79	2360	2051.69			33	79	2051.69	2360	*
1841211380	Scholl	David	Mendota	IL	17	Family Practice	S	Paroxetine Hcl	Paroxetine Hcl	26	38	1118	267.11			13	25	125.69	728	*
1841211570	Hazelbaker	Lynette	Kokomo	IN	18	Internal Medicine	S	Paroxetine Hcl	Paroxetine Hcl	19	45	1350	1128.56			19	45	1128.56	1350	*
1841211760	Colombini	Rose-Marie	Gig Harbor	WA	53	Family Practice	S	Paroxetine Hcl	Paroxetine Hcl	44	86	2580	528.95		#					*
1841211919	Mardelli	Paul	Falls Church	VA	51	Psychiatry	S	Paroxetine Hcl	Paroxetine Hcl	12	12	360	76.7			0	0	0	0	#
1841212487	Riddle	Brian	Detroit Lakes	MN	27	Family Practice	S	Paroxetine Hcl	Paroxetine Hcl	19	23	608	305.81			19	23	305.81	608	*
1841212610	Thompson	Ernest	Baker	LA	22	Internal Medicine	S	Paroxetine Hcl	Paroxetine Hcl	52	84.1	2505	650			20	34	198.85	1020	*
1841212677	Craig	Jean	New Prague	MN	27	Family Practice	S	Paroxetine Hcl	Paroxetine Hcl	27	45	1350	438.43		#					*
1841212925	Sohail	Samina	Cincinnati	OH	39	Family Practice	S	Paroxetine Hcl	Paroxetine Hcl	20	28	840	195.62			20	28	195.62	840	*
1841213022	Vanheukelum	Bradley	Rochester	NY	36	Family Practice	S	Paroxetine Hcl	Paroxetine Hcl	15	15	450	138.02		*					*
1841213055	Qureshi	Zahid	Lighthouse Point	FL	12	Internal Medicine	S	Paroxetine Hcl	Paroxetine Hcl	36	52	1560	344.16			24	34	219.6	1020	*
1841213071	Lindo	Oscar	Weeki Wachee	FL	12	Family Practice	S	Paroxetine Hcl	Paroxetine Hcl	56	74	2220	1911.26	11	#					*
1841213436	Bochenek	John	Warren	MI	26	Internal Medicine	S	Paroxetine Hcl	Paroxetine Hcl	46	92	2726	518.28	14		27	45	297.07	1316	*
1841213659	Baker	Trellis	Macon	GA	13	Internal Medicine	S	Paroxetine Hcl	Paroxetine Hcl	30	32	960	158.6			19	21	101.17	630	*
1841213667	Wallace	Waymon	Fairfield	OH	39	Internal Medicine	S	Paroxetine Hcl	Paroxetine Hcl	72	94.3	2739	849.31	11		52	74	605.35	2129	*
1841213790	Wysong	Edward	Hartwell	GA	13	Family Practice	S	Paroxetine Hcl	Paroxetine Hcl	168	214	3909	1305.95	12		155	189	1139.17	3159	*
1841214020	Castellano	Norman	Tampa	FL	12	Internal Medicine	S	Paroxetine Hcl	Paroxetine Hcl	26	74	2220	419.79			26	74	419.79	2220	*
1841214145	Cannon	Charles	Laurel	MS	28	Internal Medicine	S	Paroxetine Hcl	Paroxetine Hcl	73	82	2460	338.88	11		73	82	338.88	2460		11
1841214236	Gilberts	Thomas	Beaverton	OR	41	Internal Medicine	S	Paroxetine Hcl	Paroxetine Hcl	16	26.1	770	141.55			16	26.1	141.55	770	*
1841214335	Brothers	Margaret	Farmington	MO	29	Certified Clinical Nurse Specialist	S	Paroxetine Hcl	Paroxetine Hcl	24	24	720	326.84		*					*
1841214566	Bhalla	Ravinder	Ridgewood	NJ	34	Psychiatry	S	Paroxetine Hcl	Paroxetine Hcl	37	37	1110	594.33			13	13	158.33	390	*
1841214954	Binder	Jonathan	Casper	WY	56	Family Practice	S	Paroxetine Hcl	Paroxetine Hcl	20	50	1500	348.59		#					*
1841214996	Rodriguez	Jesus	Toa Baja	PR	72	General Practice	S	Paroxetine Hcl	Paroxetine Hcl	66	76	2280	1647.09		#					*
1841215159	Canales	Miguel	Arlington	TX	48	Internal Medicine	S	Paroxetine Hcl	Paroxetine Hcl	18	34	1020	256.83		*					*
1841215159	Canales	Miguel	Arlington	TX	48	Internal Medicine	S	Pexeva	Paroxetine Mesylate	12	12	360	3303.23			12	12	3303.23	360	*
1841215225	Moore	Raymond	Norton	VA	51	Family Practice	S	Paroxetine Hcl	Paroxetine Hcl	72	86.4	2591	596.84	12		49	63.4	388.6	1901	*
1841215290	Alexander	Lancelot	Carmel	CA	6	Neurology	S	Paroxetine Hcl	Paroxetine Hcl	18	18	540	140.96			18	18	140.96	540	*
1841215423	Ancheta	Evangeline	Gladwin	MI	26	Family Practice	S	Paroxetine Hcl	Paroxetine Hcl	15	39	1170	206.82		#					*
1841215548	Murphy	Maryann	Needham	MA	25	Internal Medicine	S	Paroxetine Hcl	Paroxetine Hcl	21	33	990	174.32			21	33	174.32	990	*
1841215951	Montes	Aldo	Weston	FL	12	Internal Medicine	S	Paroxetine Hcl	Paroxetine Hcl	69	120	3600	685.23	13	#					#
1841215969	Djebiyan	Eli	Englewood	NJ	34	Internal Medicine	S	Paroxetine Hcl	Paroxetine Hcl	53	53	1451	875.15			40	40	728.38	1061	*
1841216330	Jerome	Eric	Brooklyn	NY	36	Nephrology	S	Paroxetine Hcl	Paroxetine Hcl	12	12	360	49.1			12	12	49.1	360	*
1841216447	Rausch	Judith	Woodstock	GA	13	Family Practice	S	Paroxetine Hcl	Paroxetine Hcl	28	60	1800	373.27		#					*
1841216462	Meyyazhagan	Swarnalatha	Elyria	OH	39	Geriatric Medicine	S	Paroxetine Hcl	Paroxetine Hcl	26	32.1	947	1390.42			26	32.1	1390.42	947	*
1841216546	Saeed	E	Flint	MI	26	Internal Medicine	S	Paroxetine Hcl	Paroxetine Hcl	30	47.2	1399	235.89		*					*
1841216819	Lasar	Kathleen	Poplar Bluff	MO	29	Nurse Practitioner	S	Paroxetine Hcl	Paroxetine Hcl	35	35	1050	195.04			0	0	0	0	#
1841216827	Hassan	Zia	Huntsville	AL	1	Internal Medicine	S	Paroxetine Hcl	Paroxetine Hcl	132	235.5	7001	9282.2	33		80	162	4919.92	4796		22
1841218013	Reddy	Rani	Statesboro	GA	13	Internal Medicine	S	Paroxetine Hcl	Paroxetine Hcl	13	17	423	216.81			13	17	216.81	423	*
1841218039	Kuznetsov	Valery	Brooklyn	NY	36	Cardiology	S	Paroxetine Hcl	Paroxetine Hcl	12	12	360	36.12			12	12	36.12	360	*
1841218161	Phillips	Robert	Huntsville	AL	1	Rheumatology	S	Paroxetine Hcl	Paroxetine Hcl	49	59	1753	271.05			24	28	146.15	823	*
1841218948	Day	James	Parkville	MO	29	Family Practice	S	Paroxetine Hcl	Paroxetine Hcl	42	68	2040	902.89		#					*
1841219052	Kohles	Brian	Anderson	IN	18	Family Practice	S	Paroxetine Hcl	Paroxetine Hcl	27	61	1830	298.94		#					*
1841219359	Deignan	Dianna	Cape May Court House	NJ	34	Family Practice	S	Paroxetine Hcl	Paroxetine Hcl	31	65	1927	378.65		#					*
1841219391	Parker	James	Aliceville	AL	1	Family Practice	S	Paroxetine Hcl	Paroxetine Hcl	30	50	1500	310.47			18	38	215.67	1140	*
1841219599	Keenholtz	Steven	Danvers	MA	25	Internal Medicine	S	Paroxetine Hcl	Paroxetine Hcl	13	27	810	149.77		#					*
1841219763	Duncan	Eric	Bloomington	IL	17	Geriatric Medicine	S	Paroxetine Hcl	Paroxetine Hcl	50	110	3284	680.04	19	#					#
1841219987	Hammar	Bryan	Rigby	ID	16	Osteopathic Manipulative Medicine	S	Paroxetine Hcl	Paroxetine Hcl	45	77	2310	434.66		#					*
1841220241	Raza	Syed	Harlan	KY	21	Psychiatry	S	Paroxetine Hcl	Paroxetine Hcl	206	208	5897	1598.49	44		74	74	639.5	2045		12
1841220423	Fagan	David	Plymouth	NH	33	Internal Medicine	S	Paroxetine Hcl	Paroxetine Hcl	62	110	3300	2001.89	12	#					*
1841220563	Lowe	Alice	Nashville	TN	47	Nurse Practitioner	S	Paroxetine Hcl	Paroxetine Hcl	27	27.5	819	266.44			27	27.5	266.44	819	*
1841220829	Lupyan	Yan	East Brunswick	NJ	34	Neurology	S	Paroxetine Hcl	Paroxetine Hcl	17	17	510	74.99			17	17	74.99	510	*
1841220985	Beckett	William	Cambridge	MA	25	Internal Medicine	S	Paroxetine Hcl	Paroxetine Hcl	17	37	1110	186.89			17	37	186.89	1110	*
1841221348	Obrien	Mark	Benton Harbor	MI	26	Internal Medicine	S	Paroxetine Hcl	Paroxetine Hcl	49	51	1530	364.25			37	39	313.16	1170	*
1841221603	Brinser	Earl	Lebanon	PA	42	Family Practice	S	Paroxetine Hcl	Paroxetine Hcl	32	32	720	645.14		*					*
1841221702	Brown	Brett	Columbus	MS	28	Internal Medicine	S	Paroxetine Hcl	Paroxetine Hcl	97	137	4064	823.65	17	#					#
1841221769	Peng	Sam	Marietta	GA	13	Family Practice	S	Paroxetine Hcl	Paroxetine Hcl	29	37	1110	322.16		#					*
1841221876	Cook	Thorley	Franklin	MA	25	Internal Medicine	S	Paroxetine Hcl	Paroxetine Hcl	12	22	660	90.83			12	22	90.83	660	*
1841222403	Ambrose	Michael	Hartsville	SC	45	Family Practice	S	Paroxetine Hcl	Paroxetine Hcl	24	30	900	180.94		#					*
1841222650	Thornsley	Susan	Harrisburg	PA	42	Psychiatry	S	Paroxetine Hcl	Paroxetine Hcl	35	41.1	1204	261.39			0	0	0	0	#
1841222742	Schwartz	Melvin	Norwood	MA	25	Internal Medicine	S	Paroxetine Hcl	Paroxetine Hcl	27	27	662	266.66		#					*
1841222924	Hall	Catherine	Rochester	NY	36	Physician Assistant	S	Paroxetine Hcl	Paroxetine Hcl	19	21	630	123.83		#					*
1841223559	Pevsner	Ramsey	Plantation	FL	12	Psychiatry	S	Paroxetine Hcl	Paroxetine Hcl	31	43.1	1294	343.04		*					*
1841223559	Pevsner	Ramsey	Plantation	FL	12	Psychiatry	S	Paxil Cr	Paroxetine Hcl	12	12	360	1841.88			0	0	0	0	#
1841223658	Salemi-Castro	Hector	Evergreen	AL	1	Internal Medicine	S	Paroxetine Hcl	Paroxetine Hcl	450	466	13980	3081	93		134	136	712.77	4080		25
1841223708	Johnson	Douglas	International Falls	MN	27	Family Practice	S	Paroxetine Hcl	Paroxetine Hcl	33	49	1470	240.94		#					*
1841224185	Meisner	Allison	Jacksonville	IL	17	Psychiatry	S	Paroxetine Hcl	Paroxetine Hcl	83	158.1	4721	1419.06	29		55	114.7	989.01	3417	#
1841224235	Holloway	Benjamin	Uniontown	OH	39	Internal Medicine	S	Paroxetine Hcl	Paroxetine Hcl	17	43.2	1295	243.96		#					*
1841224268	Lee	Wayne	Sacramento	CA	6	Family Practice	S	Paroxetine Hcl	Paroxetine Hcl	22	40	1200	182.87		*					*
1841224300	Karri	Someswara	Memphis	TN	47	Cardiology	S	Paroxetine Hcl	Paroxetine Hcl	23	37	1110	289.96		#					*
1841224458	Naik	Rajankumar	West Palm Beach	FL	12	Internal Medicine	S	Paroxetine Hcl	Paroxetine Hcl	24	72	2160	525.99		#					*
1841224466	Ostrander	James	Auburn	ME	23	Family Practice	S	Paroxetine Hcl	Paroxetine Hcl	17	21	630	187.36		#					*
1841224581	Patel	Satishchandra	Rome	GA	13	Psychiatry	S	Paroxetine Hcl	Paroxetine Hcl	34	42	1233	291.21			19	27	194.45	783	*
1841224672	Strauss	Pamela	Berwyn	IL	17	Internal Medicine	S	Paroxetine Hcl	Paroxetine Hcl	34	42	1260	204.81			17	25	102.43	750	*
1841224706	Hunt	Nancy	Sandusky	MI	26	Nurse Practitioner	S	Paroxetine Hcl	Paroxetine Hcl	40	74	2220	3423.04			18	52	3208.36	1560	*
1841224755	Liu	Lide	Joliet	IL	17	Family Practice	S	Paroxetine Hcl	Paroxetine Hcl	21	45	1350	1148.53		#					*
1841224904	Black	Amy	Summerville	SC	45	Family Practice	S	Paroxetine Hcl	Paroxetine Hcl	13	33	990	151.02			13	33	151.02	990	*
1841225166	Gupta	Arun	Monroe	MI	26	Family Practice	S	Paroxetine Hcl	Paroxetine Hcl	47	109	3238	3605.12	11		27	77	3368.8	2294	*
1841225349	Buch	Piyush	Palos Heights	IL	17	Psychiatry	S	Paroxetine Hcl	Paroxetine Hcl	110	126	3672	892.22	17		50	66	452.65	1980	*
1841225661	Egli	Eric	Murfreesboro	TN	47	Internal Medicine	S	Paroxetine Hcl	Paroxetine Hcl	61	81	2334	492.27			45	57	347.29	1614	*
1841225778	Skadberg	Anne	Duluth	MN	27	Family Practice	S	Paroxetine Hcl	Paroxetine Hcl	15	43	1290	474.7		#					*
1841226149	Hetnal	Mieczyslaw	Modesto	CA	6	Psychiatry	S	Paroxetine Hcl	Paroxetine Hcl	85	127.5	3825	1749.29	13		42	72	485.85	2160	*
1841226172	Bucan Kurepa	Jelena	Flower Mound	TX	48	Internal Medicine	S	Paroxetine Hcl	Paroxetine Hcl	14	26	780	996.7			14	26	996.7	780	*
1841226321	Willett	Allan	Littleton	CO	8	Psychiatry	S	Paroxetine Hcl	Paroxetine Hcl	47	57	1710	1794.72			29	39	273.29	1170	*
1841226644	Acevedo-Urcuyo	Alicia	Phoenix	AZ	4	Internal Medicine	S	Paroxetine Hcl	Paroxetine Hcl	17	17	510	117.18			17	17	117.18	510	*
1841226727	Mackessy	James	Columbus	OH	39	Family Practice	S	Paroxetine Hcl	Paroxetine Hcl	16	20	600	142.33			16	20	142.33	600	*
1841226818	Goedderz	Steven	New London	WI	55	Family Practice	S	Paroxetine Hcl	Paroxetine Hcl	31	47.3	1405	1229.35			17	25.3	188.14	745	*
1841226842	Jones	Michael	Chillicothe	OH	39	Neurology	S	Paroxetine Hcl	Paroxetine Hcl	11	11	330	65.72			0	0	0	0	#
1841226859	Keely	Paul	Waynesville	NC	37	Psychiatry	S	Paroxetine Hcl	Paroxetine Hcl	23	37.2	1114	199.2			0	0	0	0	#
1841226867	Johnson	Gary	Riverside	RI	44	Neurology	S	Paroxetine Hcl	Paroxetine Hcl	27	32	960	161.92		#					*
1841227071	Berry	William	Danville	AR	5	Family Practice	S	Paroxetine Hcl	Paroxetine Hcl	30	31.5	945	245.51			12	13.5	92.77	405	*
1841227089	Stachowiak	Edward	Blakeslee	PA	42	Family Practice	S	Paroxetine Hcl	Paroxetine Hcl	68	98	2940	939.42	12	#					#
1841227782	Perez	Jorge	Orlando	FL	12	Internal Medicine	S	Paroxetine Hcl	Paroxetine Hcl	28	62	1860	1406.45			28	62	1406.45	1860	*
1841227956	Vasi	Zoher	Edon	OH	39	Family Practice	S	Paroxetine Hcl	Paroxetine Hcl	26	33	990	103.67			26	33	103.67	990	*
1841228095	Lam	Binh	Valley Stream	NY	36	Internal Medicine	S	Paroxetine Hcl	Paroxetine Hcl	12	26	780	207.82		*					*
1841228129	Wagner	Margaret	Idaho Falls	ID	16	Internal Medicine	S	Paroxetine Hcl	Paroxetine Hcl	33	43	1260	523.6			33	43	523.6	1260	*
1841228426	Durch	Stephen	Kent	WA	53	Family Practice	S	Paroxetine Hcl	Paroxetine Hcl	80	94	2820	535.1	15		66	80	457.04	2400	#
1841228814	John	Matthew	Lees Summit	MO	29	Family Practice	S	Paroxetine Hcl	Paroxetine Hcl	19	33	990	185.35		*					*
1841228830	Wolfson	Lorraine	Newark	NJ	34	Certified Clinical Nurse Specialist	S	Paroxetine Hcl	Paroxetine Hcl	63	65	1950	812.06	20		22	22	465.14	660	*
1841228947	Marshall	Eric	Washington	DC	11	Family Practice	S	Paroxetine Hcl	Paroxetine Hcl	30	46	1380	740.75			30	46	740.75	1380	*
1841229044	Fareed	Mohammad	Wauwatosa	WI	55	Internal Medicine	S	Paroxetine Hcl	Paroxetine Hcl	36	60	1785	541.61		#					*
1841229101	Hayward	Thomas	Bangor	ME	23	Family Practice	S	Paroxetine Hcl	Paroxetine Hcl	25	63	1890	349.36		#					*
1841229127	Renich	Michaela	Mooresville	NC	37	Family Practice	S	Paroxetine Hcl	Paroxetine Hcl	171	211	6330	1569.09	24		107	139	1011.62	4170	#
1841229234	Wallace	Christine	Cincinnati	OH	39	Internal Medicine	S	Paroxetine Hcl	Paroxetine Hcl	16	44.1	1323	290.2		#					*
1841229309	Buck	Murray	Lumberton	NJ	34	Family Practice	S	Paroxetine Hcl	Paroxetine Hcl	37	57	1710	1287.91		#					*
1841229358	Harrington	Basil	Haughton	LA	22	Family Practice	S	Paroxetine Hcl	Paroxetine Hcl	22	44	1320	275.65		*					*
1841229457	Gallagher	Joseph	Somerdale	NJ	34	Family Practice	S	Paroxetine Hcl	Paroxetine Hcl	64	82	2460	729.47	13		27	33	178.8	990	*
1841229473	Ophoven	Thomas	Saint Paul	MN	27	Internal Medicine	S	Paroxetine Hcl	Paroxetine Hcl	13	25	730	188.29			13	25	188.29	730	*
1841229838	Ver Miller	Janna	Denver	CO	8	Internal Medicine	S	Paroxetine Hcl	Paroxetine Hcl	49	73	2189	492.51	12		49	73	492.51	2189		12
1841230356	Burbridge	Geoffrey	Lenoir	NC	37	Internal Medicine	S	Paroxetine Hcl	Paroxetine Hcl	28	46	1355	1395.24		#					*
1841230455	Dukowicz	Jennifer	Arden	NC	37	Internal Medicine	S	Paroxetine Hcl	Paroxetine Hcl	20	36	1080	357.91			20	36	357.91	1080	*
1841230547	Gilbert	Robert	Trussville	AL	1	Family Practice	S	Paroxetine Hcl	Paroxetine Hcl	18	30	900	178.12			18	30	178.12	900	*
1841230828	Whitemarsh	Bryan	Puyallup	WA	53	Family Practice	S	Paroxetine Hcl	Paroxetine Hcl	11	27	810	159.74		*					*
1841230885	Harwood	David	Montgomery	AL	1	Psychiatry	S	Paroxetine Hcl	Paroxetine Hcl	201	209.1	6240	4211.07	35		143	149.1	3457.56	4440		24
1841230968	Ryan	John	Riverside	RI	44	Internal Medicine	S	Paroxetine Hcl	Paroxetine Hcl	57	67	1934	516.88		#					*
1841231057	Huang	Zheng-Bo	Flushing	NY	36	Geriatric Medicine	S	Paroxetine Hcl	Paroxetine Hcl	29	31	930	343.47			29	31	343.47	930	*
1841231347	Rasalam	Livingstone	Valdosta	GA	13	Psychiatry	S	Paroxetine Hcl	Paroxetine Hcl	42	50	1469	599.28		#					*
1841231446	Gonzalez	Virginia	Frisco	TX	48	Internal Medicine	S	Paroxetine Hcl	Paroxetine Hcl	53	77	2310	1398.83	11		53	77	1398.83	2310		11
1841231545	Naghavi	Reza	Rockville Centre	NY	36	Internal Medicine	S	Paroxetine Hcl	Paroxetine Hcl	37	67	2010	718.63			37	67	718.63	2010	*
1841231594	Wiley	Susan	Cincinnati	OH	39	Pediatric Medicine	S	Paroxetine Hcl	Paroxetine Hcl	12	12	360	137.82			0	0	0	0	#
1841231818	Harris	Jonathan	Pompano Beach	FL	12	Neurology	S	Paroxetine Hcl	Paroxetine Hcl	11	19	570	1572.54		*					*
1841231966	Readinger	James	Fort Worth	TX	48	Internal Medicine	S	Paroxetine Hcl	Paroxetine Hcl	39	75	2250	401.76			39	75	401.76	2250	*
1841232386	Ratcliff	Keith	Washington	MO	29	Family Practice	S	Paroxetine Hcl	Paroxetine Hcl	27	61	1830	327.99		#					*
1841232493	Chanda	Jayasree	Covington	TN	47	Family Practice	S	Paroxetine Hcl	Paroxetine Hcl	14	14	404	92.01		*					*
1841232766	Johnson	Jeffrey	Billings	MT	30	Internal Medicine	S	Paroxetine Hcl	Paroxetine Hcl	21	56	1680	358.03		#					*
1841232956	Sprague	Edward	Townsend	MA	25	Family Practice	S	Paroxetine Hcl	Paroxetine Hcl	15	23	690	770.43		*					*
1841233368	Uy	Maria	Melbourne	FL	12	Psychiatry	S	Paroxetine Hcl	Paroxetine Hcl	35	37	1110	1490.89		*					*
1841233566	Huyette	John	Aldan	PA	42	Geriatric Medicine	S	Paroxetine Hcl	Paroxetine Hcl	30	50	1500	279.94			19	35	201.16	1050	*
1841233657	Atcher	Dwight	Lexington	KY	21	Psychiatry	S	Paroxetine Hcl	Paroxetine Hcl	38	38	1140	368.4			22	22	252.55	660	*
1841233871	Willi	Marc	Oriental	NC	37	Family Practice	S	Paroxetine Hcl	Paroxetine Hcl	27	45.8	1351	2345.26			27	45.8	2345.26	1351	*
1841233939	Jotte	Richard	Saint Ann	MO	29	Internal Medicine	S	Paroxetine Hcl	Paroxetine Hcl	85	135	4024	1006.05	16		71	119	860.42	3544	#
1841234051	Croft	Christie	Sturgis	KY	21	Nurse Practitioner	S	Paroxetine Hcl	Paroxetine Hcl	18	22	660	161.08		*					*
1841234333	Nguyen	Anthony	Garland	TX	48	Geriatric Medicine	S	Paroxetine Hcl	Paroxetine Hcl	55	115	3450	5128.05	14		44	94	3590.77	2820	#
1841234523	Cabungcal	Catherine	Goldsboro	NC	37	Internal Medicine	S	Paroxetine Hcl	Paroxetine Hcl	21	23	690	215.36		*					*
1841234614	Kummant	Eileen	Martin	KY	21	Family Practice	S	Paroxetine Hcl	Paroxetine Hcl	13	15	450	102.79			13	15	102.79	450	*
1841234739	Pearson	Michelle	South Bend	IN	18	Family Practice	S	Paroxetine Hcl	Paroxetine Hcl	26	56	1680	489		*					*
1841234804	Miles	Douglas	Cold Spring	KY	21	Family Practice	S	Paroxetine Hcl	Paroxetine Hcl	70	106	3164	608.12	13	#					#
1841234846	Horsley	Anne	Tacoma	WA	53	Nurse Practitioner	S	Paroxetine Hcl	Paroxetine Hcl	16	16	480	193.72		*					*
1841234895	Desa	Kenneth	Beacon	NY	36	Family Practice	S	Paroxetine Hcl	Paroxetine Hcl	153	173	5190	831.72	26		119	131	595.12	3930	#
1841235066	Pillado	Ernest	Ventura	CA	6	Family Practice	S	Paroxetine Hcl	Paroxetine Hcl	29	91	2730	515.69			29	91	515.69	2730	*
1841235223	Arutyunyan	Vardui	Glendale	CA	6	Family Practice	S	Paroxetine Hcl	Paroxetine Hcl	248	256	7680	3161.58	32		248	256	3161.58	7680		32
1841235272	Gleckel	Louis	Lake Success	NY	36	Cardiology	S	Paroxetine Hcl	Paroxetine Hcl	16	48	1440	373.91			16	48	373.91	1440	*
1841235348	Rees	Scott	Wichita	KS	20	Family Practice	S	Paroxetine Hcl	Paroxetine Hcl	15	21	630	145.7		*					*
1841235504	Cronholm	Peter	Philadelphia	PA	42	Family Practice	S	Paroxetine Hcl	Paroxetine Hcl	12	12	360	43.78			12	12	43.78	360	*
1841235744	Ramberg	Julia	Kingwood	WV	54	Family Practice	S	Paroxetine Hcl	Paroxetine Hcl	98	126	3780	1088.03	15		76	104	745.09	3120	#
1841235827	Leblanc	Scott	Manchester	NH	33	Internal Medicine	S	Paroxetine Hcl	Paroxetine Hcl	13	39	1170	202.13			13	39	202.13	1170	*
1841236270	Ali	Sumaira	Greenville	RI	44	Internal Medicine	S	Paroxetine Hcl	Paroxetine Hcl	69	69	1979	1397.67		#					*
1841236445	Gideonsen	Mark	Eau Claire	WI	55	Family Practice	S	Paroxetine Hcl	Paroxetine Hcl	32	44	1220	592.67		#					*
1841236692	Sandy	William	Holdrege	NE	31	Internal Medicine	S	Paroxetine Hcl	Paroxetine Hcl	69	71	2095	553.67	11	#					*
1841236924	Barry	Harold	Portland	OR	41	Family Practice	S	Paroxetine Hcl	Paroxetine Hcl	32	48	1440	348.43		#					*
1841237070	Dergance	Jeannae	Aurora	CO	8	Geriatric Medicine	S	Paroxetine Hcl	Paroxetine Hcl	78	86	2399	1175.74	14		78	86	1175.74	2399		14
1841237104	Karakourtis	Paul	Arlington	TX	48	Family Practice	S	Paroxetine Hcl	Paroxetine Hcl	24	52	1560	442.53		#					*
1841237211	Cuenco	Napoleon	Galax	VA	51	Psychiatry	S	Paroxetine Hcl	Paroxetine Hcl	42	50	1500	429.48			13	13	143.94	390	*
1841237237	Malters	Edward	Billings	MT	30	Internal Medicine	S	Paroxetine Hcl	Paroxetine Hcl	23	61	1830	5588.58			23	61	5588.58	1830	*
1841237286	Islam	Rezaul	Monroe	LA	22	Cardiology	S	Paroxetine Hcl	Paroxetine Hcl	69	112	3360	478.62	22		69	112	478.62	3360		22
1841237773	Mckenzie	Timothy	Augusta	GA	13	Family Practice	S	Paroxetine Hcl	Paroxetine Hcl	104	148	4407	1020.99	19	#					#
1841238029	Panozzo	John	Orland Park	IL	17	Family Practice	S	Paroxetine Hcl	Paroxetine Hcl	24	40	1184	1306.4		#					*
1841238086	Glenney	Robert	Buchanan	VA	51	Family Practice	S	Paroxetine Hcl	Paroxetine Hcl	77	103	3090	661.06	13	#					#
1841238342	Bettasso	Bernard	Joplin	MO	29	Internal Medicine	S	Paroxetine Hcl	Paroxetine Hcl	25	49	1470	286.79			25	49	286.79	1470	*
1841238458	Eng	Freida	Seattle	WA	53	Family Practice	S	Paroxetine Hcl	Paroxetine Hcl	15	15	441	95.03			15	15	95.03	441	*
1841238573	Niegisch	Robert	Pembroke	NH	33	Family Practice	S	Paroxetine Hcl	Paroxetine Hcl	56	109	3247	588.23	14		37	88	413.84	2617	*
1841238771	Lob	Mary	Logan	IA	19	Family Practice	S	Paroxetine Hcl	Paroxetine Hcl	32	40	1148	382.84		#					*
1841238979	Shivaram	Mysore	Berwyn	IL	17	Internal Medicine	S	Paroxetine Hcl	Paroxetine Hcl	12	12	360	46.27			0	0	0	0	#
1841238987	Temple	Steven	St George	UT	49	Internal Medicine	S	Paroxetine Hcl	Paroxetine Hcl	34	64	1920	414.81			34	64	414.81	1920	*
1841239019	Nelson	Paul	Omaha	NE	31	Family Practice	S	Paroxetine Hcl	Paroxetine Hcl	13	37	1110	188.43		#					*
1841239076	Hoffman	Brent	Clackamas	OR	41	Family Practice	S	Paroxetine Hcl	Paroxetine Hcl	29	51.2	1533	304.88		#					*
1841239431	Horn	John	Grove City	OH	39	Family Practice	S	Paroxetine Hcl	Paroxetine Hcl	129	183.2	5495	1826.73	23		116	170	1744.92	5100	#
1841239555	Haddock	Christopher	Ringgold	GA	13	Family Practice	S	Paroxetine Hcl	Paroxetine Hcl	32	78	2340	530.93			32	78	530.93	2340	*
1841239589	Bridges	Robyn	Greensboro	NC	37	Nurse Practitioner	S	Paroxetine Hcl	Paroxetine Hcl	11	14	420	626.64			11	14	626.64	420	*
1841239613	Winaker	Kenneth	Conroe	TX	48	Psychiatry	S	Paroxetine Hcl	Paroxetine Hcl	14	27	810	207.36			0	0	0	0	#
1841239654	Witt	Edward	Huntsville	AL	1	Family Practice	S	Paroxetine Hcl	Paroxetine Hcl	18	25	750	158.46		#					*
1841239688	Wilson	Ronald	Waco	TX	48	Internal Medicine	S	Paroxetine Hcl	Paroxetine Hcl	29	55	1650	466.82		#					*
1841239845	Baum	Alfred	Plymouth	MA	25	Internal Medicine	S	Paroxetine Hcl	Paroxetine Hcl	28	28	840	230.27			28	28	230.27	840	*
1841239894	Clyne	David	Cincinnati	OH	39	Nephrology	S	Paroxetine Hcl	Paroxetine Hcl	11	11	330	44			11	11	44	330	*
1841240215	Belbel	Roger	El Paso	TX	48	Cardiology	S	Paroxetine Hcl	Paroxetine Hcl	17	51	1530	239.44			17	51	239.44	1530	*
1841240223	Huckabee	Mary	Grove Hill	AL	1	Nurse Practitioner	S	Paroxetine Hcl	Paroxetine Hcl	50	64	1920	335.25	11	#					*
1841240348	Walker	James	Silverton	OR	41	Family Practice	S	Paroxetine Hcl	Paroxetine Hcl	43	59.2	1772	1134			43	59.2	1134	1772	*
1841240942	Leary	Gloria	New Orleans	LA	22	Internal Medicine	S	Paroxetine Hcl	Paroxetine Hcl	29	55	1650	348.51			29	55	348.51	1650	*
1841241007	Bowman	Corine	Shreveport	LA	22	Family Practice	S	Paroxetine Hcl	Paroxetine Hcl	34	40	1200	198.06			19	21	103.35	630	*
1841241031	Slocum	James	Sarasota	FL	12	Psychiatry	S	Paroxetine Hcl	Paroxetine Hcl	22	44	1320	1166.26			22	44	1166.26	1320	*
1841241320	Stroot	Theresa	Clarksville	IN	18	Family Practice	S	Paroxetine Hcl	Paroxetine Hcl	38	58	1740	370.89			14	20	90.23	600	*
1841241361	Lamb	Anna	Batavia	NY	36	Family Practice	S	Paroxetine Hcl	Paroxetine Hcl	41	41	1230	350.03			20	20	163.9	600	*
1841241429	Tenniswood	Christine	Pace	FL	12	Family Practice	S	Paroxetine Hcl	Paroxetine Hcl	19	43	1290	263.6			19	43	263.6	1290	*
1841241726	Robinson	Maurice	Morristown	TN	47	Family Practice	S	Paroxetine Hcl	Paroxetine Hcl	18	26	780	172.85		*					*
1841241767	Etter	Michael	Bluff City	TN	47	Nurse Practitioner	S	Paroxetine Hcl	Paroxetine Hcl	13	27	810	167.56		*					*
1841242146	Sawyer	William	Saluda	SC	45	General Practice	S	Paroxetine Hcl	Paroxetine Hcl	320	364	10230	2345.65	47		308	352	2276.06	9870	#
1841242393	Panella	Vincent	Englewood	NJ	34	Gastroenterology	S	Paroxetine Hcl	Paroxetine Hcl	25	49	1470	252.6			25	49	252.6	1470	*
1841242526	Hall	Jamie	Marion	VA	51	Nurse Practitioner	S	Paroxetine Hcl	Paroxetine Hcl	12	12	230	101.15		*					*
1841242617	Parrish	Ramon	Augusta	GA	13	Family Practice	S	Paroxetine Hcl	Paroxetine Hcl	22	30	900	209.77		*					*
1841242690	Miller	Todd	Largo	FL	12	Internal Medicine	S	Paroxetine Hcl	Paroxetine Hcl	37	55.1	1654	326.28			37	55.1	326.28	1654	*
1841242831	Finley	Neelu	Portales	NM	35	Physician Assistant	S	Paroxetine Hcl	Paroxetine Hcl	15	15	450	108.85		*					*
1841242971	Schiffman	Amy	Kensington	MD	24	General Practice	S	Paroxetine Hcl	Paroxetine Hcl	33	35.3	1005	359.41			33	35.3	359.41	1005	*
1841242989	Fakih-Elmenini	Iman	Dearborn Heights	MI	26	Internal Medicine	S	Paroxetine Hcl	Paroxetine Hcl	24	27	810	139.47		#					*
1841243003	Shan	Yang	Lansdale	PA	42	Psychiatry	S	Paroxetine Hcl	Paroxetine Hcl	82	84	2505	407.81	14		23	23	106.12	690	*
1841243078	Morgan	Donald	Gaffney	SC	45	Family Practice	S	Paroxetine Hcl	Paroxetine Hcl	31	31	908	1941.19			18	18	1685.3	525	*
1841243086	Dunn	Royce	Olathe	KS	20	Internal Medicine	S	Paroxetine Hcl	Paroxetine Hcl	20	31	930	238.71		*					*
1841243193	Vosler	Kent	Glendale	AZ	4	Family Practice	S	Paroxetine Hcl	Paroxetine Hcl	13	13	390	68.05			13	13	68.05	390	*
1841243631	Schwieters	Bryan	Eagan	MN	27	Psychiatry	S	Paroxetine Hcl	Paroxetine Hcl	32	32	960	3460.76			0	0	0	0	#
1841244027	Ijelu	Gordon	Philadelphia	PA	42	Internal Medicine	S	Paroxetine Hcl	Paroxetine Hcl	40	52	1560	413.78		*					*
1841244548	Merrill	Barbara	Haslett	MI	26	Family Practice	S	Paroxetine Hcl	Paroxetine Hcl	25	63	1842	311.54		#					*
1841244761	Pallagi	Jeanne	Rhinelander	WI	55	Neurology	S	Paroxetine Hcl	Paroxetine Hcl	11	11.1	333	83.48			0	0	0	0	#
1841244894	Krehbiel	Susan	Hesston	KS	20	Family Practice	S	Paroxetine Hcl	Paroxetine Hcl	20	36	1080	121.01			20	36	121.01	1080	*
1841245370	Small	Roy	Chesaning	MI	26	General Practice	S	Paroxetine Hcl	Paroxetine Hcl	25	73	2174	431.16			25	73	431.16	2174	*
1841245552	Hamisch	Brandon	Corpus Christi	TX	48	Family Practice	S	Paroxetine Hcl	Paroxetine Hcl	16	46	1380	217.91		#					*
1841245560	Ferguson	John	Middletown	NY	36	Neurology	S	Paroxetine Hcl	Paroxetine Hcl	29	51	1530	1571.68			14	36	1482.29	1080	*
1841245800	Dunn	Walter	Birmingham	AL	1	Internal Medicine	S	Paroxetine Hcl	Paroxetine Hcl	45	81	2424	705.97		#					*
1841246568	Watrous	Daniel	Visalia	CA	6	Rheumatology	S	Paroxetine Hcl	Paroxetine Hcl	23	23	690	106.25			12	12	37.8	360	*
1841246758	Popescu	Irina	Lynn	MA	25	Internal Medicine	S	Paroxetine Hcl	Paroxetine Hcl	32	48	1426	254.68			32	48	254.68	1426	*
1841246873	Badiola	Evaristo	Lakeland	FL	12	Psychiatry	S	Paroxetine Hcl	Paroxetine Hcl	72	106	3157	1409.98	12		32	58	337.99	1717	*
1841247590	Kaplun	Lubov	Brighton	MA	25	Internal Medicine	S	Paroxetine Hcl	Paroxetine Hcl	102	102	3060	1660.75	14		102	102	1660.75	3060		14
1841247772	Nieves	Gil	Las Piedras	PR	72	Family Practice	S	Paroxetine Hcl	Paroxetine Hcl	33	35	1050	270.42		#					*
1841247848	Montgomery	Christopher	Poplar Bluff	MO	29	Family Practice	S	Paroxetine Hcl	Paroxetine Hcl	71	96	2722	497.44	13	#					#
1841247921	Grace	Jeffery	Buffalo	NY	36	Psychiatry	S	Paroxetine Hcl	Paroxetine Hcl	22	22	635	109.2		*					*
1841248127	Gaddam	Deenadayal	Chicago	IL	17	Family Practice	S	Paroxetine Hcl	Paroxetine Hcl	25	25	750	136.2		*					*
1841248309	Arutyounian	Narine	Glendale	CA	6	Family Practice	S	Paroxetine Hcl	Paroxetine Hcl	154	154	4620	746.28	21		139	139	716.25	4170	#
1841248317	Steele	John	Sarasota	FL	12	Family Practice	S	Paroxetine Hcl	Paroxetine Hcl	21	43	1290	345.33		#					*
1841248325	Thompson	Nancy	Fredericksburg	TX	48	Internal Medicine	S	Paroxetine Hcl	Paroxetine Hcl	19	43	1290	1499.23			19	43	1499.23	1290	*
1841248408	Weaver	John	Blanco	TX	48	Family Practice	S	Paroxetine Hcl	Paroxetine Hcl	25	43	1274	1425.41		#					*
1841248499	Gomer	Alan	Delray Beach	FL	12	Internal Medicine	S	Paroxetine Hcl	Paroxetine Hcl	24	65.6	1968	1316.45	11		24	65.6	1316.45	1968		11
1841248507	Minor	Ingrid	Corbin	KY	21	Physician Assistant	S	Paroxetine Hcl	Paroxetine Hcl	55	63	1890	514.01	15		20	22	215.03	660	*
1841248846	Islam	Asad	Lewisville	TX	48	Psychiatry	S	Paroxetine Hcl	Paroxetine Hcl	11	11	265	112.13		*					*
1841249067	Roth	Robin	Naples	FL	12	Internal Medicine	S	Paroxetine Hcl	Paroxetine Hcl	14	34	1020	107.19			14	34	107.19	1020	*
1841249083	Nevrivy	Thomas	Fort Collins	CO	8	Family Practice	S	Paroxetine Hcl	Paroxetine Hcl	18	48	1440	273.86			18	48	273.86	1440	*
1841249232	Rosenblum	Ira	Massapequa	NY	36	Internal Medicine	S	Paroxetine Hcl	Paroxetine Hcl	25	31	885	268.9		*					*
1841249307	Johnson	Frank	Meridian	ID	16	Internal Medicine	S	Paroxetine Hcl	Paroxetine Hcl	22	64	1920	347.88			22	64	347.88	1920	*
1841249596	Jones	Lawrence	Hershey	PA	42	Internal Medicine	S	Paroxetine Hcl	Paroxetine Hcl	23	23	673	113.81		#					*
1841249745	Wedlow	Camille	Henderson	NV	32	Internal Medicine	S	Paroxetine Hcl	Paroxetine Hcl	26	54	1620	330.5	11	#					*
1841249836	Arif	Ahmed	Flint	MI	26	Internal Medicine	S	Paroxetine Hcl	Paroxetine Hcl	66	70	2075	484.64	17		38	40	212.85	1175	*
1841250024	Haq	Nisar	Cincinnati	OH	39	Internal Medicine	S	Paroxetine Hcl	Paroxetine Hcl	19	29	870	805.74		#					*
1841250354	Voss	Carol	Fredericksburg	VA	51	Family Practice	S	Paroxetine Hcl	Paroxetine Hcl	17	25	750	232.89			17	25	232.89	750	*
1841251048	Tyree	Thomas	Saint Charles	MO	29	Internal Medicine	S	Paroxetine Hcl	Paroxetine Hcl	89	171	5130	984.57	21		66	142	824.87	4260	#
1841251469	Vancise	Simi	Las Vegas	NV	32	Internal Medicine	S	Paroxetine Hcl	Paroxetine Hcl	25	75	2250	443		#					*
1841251659	Bui	Tuong	Harrisburg	PA	42	Family Practice	S	Paroxetine Hcl	Paroxetine Hcl	14	18	540	154.27			14	18	154.27	540	*
1841251691	Robinson	Jerry	Columbia	SC	45	Internal Medicine	S	Paroxetine Hcl	Paroxetine Hcl	62	120.9	3626	1837.51	14	#					#
1841252053	Bishay	Adel	Brooksville	FL	12	Family Practice	S	Paroxetine Hcl	Paroxetine Hcl	58	96	2880	891.77	11		40	66	738.9	1980	*
1841252061	Baskin	Robert	Plant City	FL	12	Family Practice	S	Paroxetine Hcl	Paroxetine Hcl	167	267	7916	1956.2	33		139	233	1708.58	6896	#
1841252095	Cedeno	Gustavo	Vega Alta	PR	72	Family Practice	S	Paroxetine Hcl	Paroxetine Hcl	17	33	978	515.43		*					*
1841252103	Shalhoub	Robert	New York	NY	36	Internal Medicine	S	Paroxetine Hcl	Paroxetine Hcl	13	39	1170	273.83			13	39	273.83	1170	*
1841252418	Siram	Sunitha	Bedford	TX	48	Internal Medicine	S	Paroxetine Hcl	Paroxetine Hcl	50	74	2175	413.13			50	74	413.13	2175	*
1841252558	Segal	Richard	Salem	OR	41	Internal Medicine	S	Paroxetine Hcl	Paroxetine Hcl	120	335	10050	1585.34	41	#					#
1841252707	Payne	Richard	Encinitas	CA	6	Family Practice	S	Paroxetine Hcl	Paroxetine Hcl	13	39	1170	223.93			13	39	223.93	1170	*
1841252905	Cole	Anne-Marie	Rincon	GA	13	Internal Medicine	S	Paroxetine Hcl	Paroxetine Hcl	28	44	1320	332.96		#					*
1841253044	Aldrich	Harry	South Miami	FL	12	Cardiology	S	Paroxetine Hcl	Paroxetine Hcl	27	55	1650	366.36		#					*
1841253119	Lowe	Charles	Mechanicsburg	PA	42	Family Practice	S	Paroxetine Hcl	Paroxetine Hcl	11	21	630	104.31		*					*
1841253234	Gopalswamy	Sabitha	Worcester	MA	25	Internal Medicine	S	Paroxetine Hcl	Paroxetine Hcl	11	13	390	86.47			11	13	86.47	390	*
1841253515	Demarco	David	Cincinnati	OH	39	Family Practice	S	Paroxetine Hcl	Paroxetine Hcl	22	40	1200	250.44		#					*
1841253630	Hibler	Rowena	Las Vegas	NV	32	Physician Assistant	S	Paroxetine Hcl	Paroxetine Hcl	12	32	960	201.99		*					*
1841254018	Blevins	Amy	Wytheville	VA	51	Nurse Practitioner	S	Paroxetine Hcl	Paroxetine Hcl	18	18	540	95.14			0	0	0	0	#
1841254331	Nolan	Patrick	Austin	TX	48	Neurology	S	Paroxetine Hcl	Paroxetine Hcl	26	26	780	1004.99			26	26	1004.99	780	*
1841254679	Healey	Barbara	Newton	MA	25	Hematology/Oncology	S	Paroxetine Hcl	Paroxetine Hcl	16	22	660	138.09			16	22	138.09	660	*
1841254976	Amburgey	Thomas	Jesup	GA	13	General Practice	S	Paroxetine Hcl	Paroxetine Hcl	22	22	643	912.39		*					*
1841255023	St. Clair	R. Lawrence	Wellesley	MA	25	Psychiatry	S	Paroxetine Hcl	Paroxetine Hcl	14	14	420	105.28			14	14	105.28	420	*
1841255056	Mcvay	Mark	Wichita	KS	20	Family Practice	S	Paroxetine Hcl	Paroxetine Hcl	14	20	600	112.65		*					*
1841255296	Cook	Scott	Monessen	PA	42	Family Practice	S	Paroxetine Hcl	Paroxetine Hcl	23	23	660	174.7		#					*
1841255320	Riestra	Juan	Montclair	NJ	34	Psychiatry	S	Paroxetine Hcl	Paroxetine Hcl	16	16	480	116.13		*					*
1841255395	Metz-Dunn	Donna	Louisville	KY	21	Family Practice	S	Paroxetine Hcl	Paroxetine Hcl	49	75	2250	1124.97	11	#					*
1841255445	Macdougall	Linda	Brunswick	ME	23	Nurse Practitioner	S	Paroxetine Hcl	Paroxetine Hcl	11	27	810	261.28		*					*
1841255668	Varghese	Thomas	Dallas	TX	48	Diagnostic Radiology	S	Paroxetine Hcl	Paroxetine Hcl	24	24.1	694	198.15			13	13	67.14	390	*
1841255783	Goldman	George	Stuart	FL	12	Cardiology	S	Paroxetine Hcl	Paroxetine Hcl	11	17	510	946.04			11	17	946.04	510	*
1841255809	Kocian	Bradley	Louisville	KY	21	Family Practice	S	Paroxetine Hcl	Paroxetine Hcl	28	58	1740	254.48		#					*
1841255973	Ta	Tuongvi	Oakland	CA	6	Psychiatry	S	Paroxetine Hcl	Paroxetine Hcl	209	209	6255	1461.98	24		174	174	1298.78	5220	#
1841256047	Hogue	Sue	Gregory	SD	46	Nurse Practitioner	S	Paroxetine Hcl	Paroxetine Hcl	12	12	360	83.81		*					*
1841256203	Medina De Jesus	Ernesto	San Lorenzo	PR	72	Family Practice	S	Paroxetine Hcl	Paroxetine Hcl	19	19	570	103.17			19	19	103.17	570	*
1841256237	Spore	Jan	Cincinnati	OH	39	Family Practice	S	Paroxetine Hcl	Paroxetine Hcl	26	46	1378	253.74			26	46	253.74	1378	*
1841256351	Snyder	Robert	Pinehurst	NC	37	Neurology	S	Paroxetine Hcl	Paroxetine Hcl	19	21	630	159.99		#					*
1841256468	Cellino	Michael	Orchard Park	NY	36	Internal Medicine	S	Paroxetine Hcl	Paroxetine Hcl	22	40	1200	594.21		*					*
1841256674	Fashner	Julia	Fort Myers	FL	12	Family Practice	S	Paroxetine Hcl	Paroxetine Hcl	11	13	375	73.65		*					*
1841256898	Naygandhi	Yamini	Houston	TX	48	Internal Medicine	S	Paroxetine Hcl	Paroxetine Hcl	41	81	2428	1821.88	13	#					*
1841256914	Whidby	Elma	North Myrtle Beach	SC	45	Internal Medicine	S	Paroxetine Hcl	Paroxetine Hcl	96	162	4860	1227.59	17		96	162	1227.59	4860		17
1841257383	Misciagno	Christopher	Garden City	NY	36	Internal Medicine	S	Paroxetine Hcl	Paroxetine Hcl	31	41	1230	963.52			31	41	963.52	1230	*
1841257482	Blake	Gregory	Knoxville	TN	47	Family Practice	S	Paroxetine Hcl	Paroxetine Hcl	20	34	1020	202.21		*					*
1841257516	Haahs	Michael	Mooresville	NC	37	Internal Medicine	S	Paroxetine Hcl	Paroxetine Hcl	11	15	450	135.23		*					*
1841257540	Costner	James	Gastonia	NC	37	Family Practice	S	Paroxetine Hcl	Paroxetine Hcl	110	134	4020	946.83	20		79	101	607.13	3030	#
1841257680	Rolston	David	Cleveland	OH	39	Internal Medicine	S	Paxil	Paroxetine Hcl	11	11	330	10032.9			0	0	0	0	#
1841257763	Colberg	Pedro	San Juan	PR	72	Psychiatry	S	Paroxetine Hcl	Paroxetine Hcl	92	96	2880	651.38	18		36	36	232.17	1080	#
1841257797	Valdivia	Ricardo	Rocky Point	NC	37	Family Practice	S	Paroxetine Hcl	Paroxetine Hcl	139	144.2	4207	996.38	20		87	92.2	711.85	2647	#
1841258548	Lane	Mona	Fort Worth	TX	48	Family Practice	S	Paroxetine Hcl	Paroxetine Hcl	20	36	1080	291.61		*					*
1841258571	Bobe	Richard	Delray Beach	FL	12	Internal Medicine	S	Paroxetine Hcl	Paroxetine Hcl	15	41	1230	181.84		#					*
1841258829	Marull	Armando	Wellington	FL	12	Internal Medicine	S	Paroxetine Hcl	Paroxetine Hcl	28	35	1050	248.74		#					*
1841258878	Griffin	Somsri	Dallas	TX	48	Psychiatry	S	Paroxetine Hcl	Paroxetine Hcl	25	25	750	141.61			11	11	40.09	330	*
1841258886	Romero	Jairo	San Diego	CA	6	Internal Medicine	S	Paroxetine Hcl	Paroxetine Hcl	60	96.1	2882	494.62	13		60	96.1	494.62	2882		13
1841259173	Young-Lee	Katy	Oakland	CA	6	Internal Medicine	S	Paroxetine Hcl	Paroxetine Hcl	11	11	330	64.08			11	11	64.08	330	*
1841259231	Del Rosario	Alexander	Palm Springs	CA	6	Internal Medicine	S	Paroxetine Hcl	Paroxetine Hcl	24	24	720	111.21		*					*
1841259264	Guinigundo	Noli	Oak Grove	LA	22	Family Practice	S	Paroxetine Hcl	Paroxetine Hcl	39	39	1170	138.22		#					*
1841259272	Woods	Regina	Elizabethtown	KY	21	Nurse Practitioner	S	Paroxetine Hcl	Paroxetine Hcl	38	44	1318	1977.76	11	*					*
1841259322	Wolfe	Joy	Phoenix	AZ	4	Family Practice	S	Paroxetine Hcl	Paroxetine Hcl	19	42	1260	280.96			19	42	280.96	1260	*
1841259363	Kropf	Laura	Phillipsburg	NJ	34	Family Practice	S	Paroxetine Hcl	Paroxetine Hcl	19	49	1470	614.61			19	49	614.61	1470	*
1841259389	Moses	Gail	Portland	OR	41	Internal Medicine	S	Paroxetine Hcl	Paroxetine Hcl	14	30	900	112.26			14	30	112.26	900	*
1841259397	Napolitano	Guido	Trumbull	CT	9	Internal Medicine	S	Paroxetine Hcl	Paroxetine Hcl	65	131	3930	1831.37	17		65	131	1831.37	3930		17
1841259504	Chase	William	Norwalk	IA	19	Family Practice	S	Paroxetine Hcl	Paroxetine Hcl	33	67	2010	407.28		#					*
1841259595	Wolf	Heather	Watertown	MA	25	Internal Medicine	S	Paroxetine Hcl	Paroxetine Hcl	17	53	1590	281.9			17	53	281.9	1590	*
1841259629	Jablonski	Steven	Sunbury	PA	42	Physician Assistant	S	Paroxetine Hcl	Paroxetine Hcl	35	41	1230	214.64		#					*
1841259660	Lovett	William	West Reading	PA	42	Family Practice	S	Paroxetine Hcl	Paroxetine Hcl	29	37	1100	408.17		#					*
1841259884	Franklin	Cheri	Charleston	SC	45	Internal Medicine	S	Paroxetine Hcl	Paroxetine Hcl	27	29	870	166.2		#					*
1841259892	Ejaz	Asma	Hicksville	NY	36	Psychiatry	S	Paroxetine Hcl	Paroxetine Hcl	34	34	1020	3126			0	0	0	0	#
1841259934	Fenlon	Patrick	Thomasville	GA	13	Internal Medicine	S	Paroxetine Hcl	Paroxetine Hcl	32	46	1336	271.43			32	46	271.43	1336	*
1841259959	Kerkhoff	Louis	Opelousas	LA	22	Obstetrics/Gynecology	S	Paroxetine Hcl	Paroxetine Hcl	16	24	720	169.04			16	24	169.04	720	*
1841260122	Watson	Daniel	Little Rock	AR	5	Family Practice	S	Paroxetine Hcl	Paroxetine Hcl	15	19	570	733.38			15	19	733.38	570	*
1841260163	Reeck	Leland	Show Low	AZ	4	Family Practice	S	Paroxetine Hcl	Paroxetine Hcl	43	105	3150	606.44			43	105	606.44	3150	*
1841260189	Shemisa	Othman	Olmsted Falls	OH	39	Family Practice	S	Paroxetine Hcl	Paroxetine Hcl	44	106	3180	584.25	12	#					*
1841260627	Crosby	Carolyn	Meredith	NH	33	Family Practice	S	Paroxetine Hcl	Paroxetine Hcl	33	71	2130	368.48		#					*
1841260759	Stehn	Lorraine	Aransas Pass	TX	48	Family Practice	S	Paroxetine Hcl	Paroxetine Hcl	18	24	720	136.6			18	24	136.6	720	*
1841260908	Cemaletin	Nevber	New York	NY	36	Cardiology	S	Paroxetine Hcl	Paroxetine Hcl	21	41	1230	1746.5			21	41	1746.5	1230	*
1841261005	Patel	Minesh	Michigan City	IN	18	Internal Medicine	S	Paroxetine Hcl	Paroxetine Hcl	54	93	2762	741.57		#					*
1841261047	Riega	Armando	Villalba	PR	72	General Practice	S	Paroxetine Hcl	Paroxetine Hcl	12	14	420	91.07			12	14	91.07	420	*
1841261070	Arguello	Martha	Palm Coast	FL	12	Family Practice	S	Paroxetine Hcl	Paroxetine Hcl	73	106.4	3192	2630.95	16		73	106.4	2630.95	3192		16
1841261088	Nguyen	Khanh	Owensboro	KY	21	Family Practice	S	Paroxetine Hcl	Paroxetine Hcl	37	45	1350	409.61			12	20	284.27	600	*
1841261427	Baldanza	J	Lutherville	MD	24	Internal Medicine	S	Paroxetine Hcl	Paroxetine Hcl	25	47	1410	3370.77			25	47	3370.77	1410	*
1841261443	Antommattei	Edwin	Sabana Grande	PR	72	General Practice	S	Paroxetine Hcl	Paroxetine Hcl	17	17	510	110.07		#					*
1841261526	Martinez De Andino	Edwin	Aiken	SC	45	Rheumatology	S	Paroxetine Hcl	Paroxetine Hcl	47	47	1411	495.49			35	35	346.69	1051	*
1841262003	Stewart	Randy	Claude	TX	48	Internal Medicine	S	Paroxetine Hcl	Paroxetine Hcl	28	28	840	616.96		#					*
1841262318	Reddy	Deepica	Jacksonville	FL	12	Internal Medicine	S	Paroxetine Hcl	Paroxetine Hcl	21	29	870	191.99			21	29	191.99	870	*
1841262417	Bartol	Thomas	Richmond	ME	23	Nurse Practitioner	S	Paroxetine Hcl	Paroxetine Hcl	29	64	1905	1737.66		*					*
1841262706	Murphy	Maureen	Concord	NC	37	Family Practice	S	Paroxetine Hcl	Paroxetine Hcl	17	21	630	183.68		*					*
1841262805	Rea	Catherine	Troutville	VA	51	Family Practice	S	Paroxetine Hcl	Paroxetine Hcl	33	49	1470	228.52		#					*
1841262979	Koenig	Charlotte	Williamsburg	IA	19	Family Practice	S	Paroxetine Hcl	Paroxetine Hcl	96	98.2	2919	646.8	13		83	83.2	522.5	2469	#
1841262987	Miller	Roger	Jacksonville	FL	12	Family Practice	S	Paroxetine Hcl	Paroxetine Hcl	39	105	3150	1018.3	12		39	105	1018.3	3150		12
1841263043	Jarrett	Patricia	Newport	OR	41	Nurse Practitioner	S	Paroxetine Hcl	Paroxetine Hcl	29	29	870	212.05		*					*
1841263134	Wickens	Marshall	Reed City	MI	26	Family Practice	S	Paroxetine Hcl	Paroxetine Hcl	38	92.5	2765	1040.83	11	#					*
1841263209	Corral	Kent	Tampa	FL	12	Internal Medicine	S	Paroxetine Hcl	Paroxetine Hcl	20	36	1080	241.19			20	36	241.19	1080	*
1841263589	Bowlus	James	Elida	OH	39	Family Practice	S	Paroxetine Hcl	Paroxetine Hcl	94	153.1	4559	3583.2	14		44	103.1	2169.57	3059	#
1841263795	Sherling	Bruce	Rye	NY	36	Pulmonary Disease	S	Paroxetine Hcl	Paroxetine Hcl	28	36	1080	1720.31			28	36	1720.31	1080	*
1841263985	Lamba	Aarti	Brandon	FL	12	Internal Medicine	S	Paroxetine Hcl	Paroxetine Hcl	18	32	960	152.94		#					*
1841264207	Alfson	Shelly	Robbinsdale	MN	27	Nurse Practitioner	S	Paroxetine Hcl	Paroxetine Hcl	21	21	630	245.1			21	21	245.1	630	*
1841264488	Ferlan	Lawrence	Tarentum	PA	42	Family Practice	S	Paroxetine Hcl	Paroxetine Hcl	33	71	2121	478.49	12	#					#
1841264744	Joh	Harold	Bloomfield Hills	MI	26	Psychiatry	S	Paroxetine Hcl	Paroxetine Hcl	28	30	900	196.14		#					*
1841264892	England	Kristina	Marshall	MN	27	Family Practice	S	Paroxetine Hcl	Paroxetine Hcl	55	107.2	3176	583.04	11	#					*
1841264918	Kim	Jae	Shafter	CA	6	Internal Medicine	S	Paroxetine Hcl	Paroxetine Hcl	66	118	3535	958.82	18	#					#
1841264967	Danishanko-Horan	Joann	Newtown	PA	42	Physician Assistant	S	Paroxetine Hcl	Paroxetine Hcl	21	21	630	162.32		*					*
1841265097	Stenvers	Lisa	Fremont	NE	31	Physician Assistant	S	Paroxetine Hcl	Paroxetine Hcl	21	43	1290	3432.75		#					*
1841265261	Dichter	George	Simi Valley	CA	6	Internal Medicine	S	Paroxetine Hcl	Paroxetine Hcl	32	54.3	1626	200.24			32	54.3	200.24	1626	*
1841265683	Curtis	Guy	La Jolla	CA	6	Cardiology	S	Paroxetine Hcl	Paroxetine Hcl	24	28	840	187.39			24	28	187.39	840	*
1841265816	Collier	James	Niagara Falls	NY	36	Internal Medicine	S	Paroxetine Hcl	Paroxetine Hcl	26	54	1620	471.86		#					*
1841265824	Moser	Kathleen	Columbia	SC	45	Nurse Practitioner	S	Paroxetine Hcl	Paroxetine Hcl	81	83	2490	535.42	11		39	39	270	1170	*
1841265857	Dumke	Pamela	Maple Grove	MN	27	Family Practice	S	Paroxetine Hcl	Paroxetine Hcl	48	92	2734	2067.26	11		48	92	2067.26	2734		11
1841265865	Antinori	Joseph	Burnsville	NC	37	Family Practice	S	Paroxetine Hcl	Paroxetine Hcl	14	16	480	104.93			14	16	104.93	480	*
1841265873	Starz	Terence	Pittsburgh	PA	42	Rheumatology	S	Paroxetine Hcl	Paroxetine Hcl	13	39	1170	170.24			13	39	170.24	1170	*
1841266152	Nicklawsky	Michael	Willmar	MN	27	Family Practice	S	Paroxetine Hcl	Paroxetine Hcl	39	78	2306	453.1			20	52	311.39	1538	*
1841266186	Soans	Robert	Wheeler	OR	41	Physician Assistant	S	Paroxetine Hcl	Paroxetine Hcl	20	50	1500	261.62			20	50	261.62	1500	*
1841266293	Parsons	Suzanne	Longmont	CO	8	Family Practice	S	Paroxetine Hcl	Paroxetine Hcl	32	48	1440	607.45		*					*
1841266319	Paul	Daniel	Richmond	MO	29	Pulmonary Disease	S	Paroxetine Hcl	Paroxetine Hcl	25	46	1380	283.42		#					*
1841266582	Bal	Indumeet	Nashville	TN	47	Internal Medicine	S	Paroxetine Hcl	Paroxetine Hcl	20	46	1380	852.88			20	46	852.88	1380	*
1841266657	Bingener	Kenneth	Boyertown	PA	42	Family Practice	S	Paroxetine Hcl	Paroxetine Hcl	62	96.1	2811	796.86	13		62	96.1	796.86	2811		13
1841266764	Sands	Bernita	St Petersburg	FL	12	Internal Medicine	S	Paroxetine Hcl	Paroxetine Hcl	18	52	1560	282.64		#					*
1841266848	Murphy	Dennis	Auburn	MA	25	Internal Medicine	S	Paroxetine Hcl	Paroxetine Hcl	25	69	2070	342.06		#					*
1841266897	Zwierzycki	Jerome	Deerfield	IL	17	Internal Medicine	S	Paroxetine Hcl	Paroxetine Hcl	59	59	1755	994.55			26	26	428.49	765	*
1841267010	Faruqui	Iqbal	Blountstown	FL	12	Internal Medicine	S	Paroxetine Hcl	Paroxetine Hcl	39	45	1303	901.5		#					*
1841267069	Garcia	Ronald	Westlake	OH	39	Internal Medicine	S	Paroxetine Hcl	Paroxetine Hcl	25	65	1950	448.74			25	65	448.74	1950	*
1841267077	Bruder	John	Linfield	PA	42	Internal Medicine	S	Paroxetine Hcl	Paroxetine Hcl	61	89	2641	510.43	12		61	89	510.43	2641		12
1841267077	Bruder	John	Linfield	PA	42	Internal Medicine	S	Paxil	Paroxetine Hcl	12	12	300	5925.62			12	12	5925.62	300	*
1841267200	Colon Martinez	Rolando	Arecibo	PR	72	General Practice	S	Paroxetine Hcl	Paroxetine Hcl	11	13	390	74.95			11	13	74.95	390	*
1841267457	Licht	Peter	Newtown	CT	9	Internal Medicine	S	Paroxetine Hcl	Paroxetine Hcl	12	34	1020	210.67			12	34	210.67	1020	*
1841267580	Wilson	Thomas	Fairbanks	AK	2	Physician Assistant	S	Paroxetine Hcl	Paroxetine Hcl	14	42	1260	273.2			14	42	273.2	1260	*
1841267598	Sultan	Aqib	Slidell	LA	22	Internal Medicine	S	Paroxetine Hcl	Paroxetine Hcl	11	11	330	53.59			11	11	53.59	330	*
1841267614	Kahlon	Ramit	Surprise	AZ	4	Internal Medicine	S	Paroxetine Hcl	Paroxetine Hcl	63	117	3510	1779.96	15	#					#
1841267630	Lawson	Thomas	Aitkin	MN	27	Family Practice	S	Paroxetine Hcl	Paroxetine Hcl	13	29	870	193.01		#					*
1841267739	Reinschmidt	Jamie Lyn	Roseville	MN	27	Family Practice	S	Paroxetine Hcl	Paroxetine Hcl	11	32.8	984	112.42			11	32.8	112.42	984	*
1841267762	Heinlen	Lene	Stanton	MI	26	Family Practice	S	Paroxetine Hcl	Paroxetine Hcl	22	36	1080	189.88			22	36	189.88	1080	*
1841267796	Rajagopalan	Kumar	Lauderdale Lakes	FL	12	Internal Medicine	S	Paroxetine Hcl	Paroxetine Hcl	23	23.5	700	209.01		#					*
1841267812	Harris	Melissa	Canal Winchester	OH	39	Family Practice	S	Paroxetine Hcl	Paroxetine Hcl	33	75	2250	1754.22			33	75	1754.22	2250	*
1841268133	Rosenbach	Kevin	Naples	FL	12	Allergy/Immunology	S	Paroxetine Hcl	Paroxetine Hcl	13	39	1170	152.09		*					*
1841268323	Lewis	Thomas	Vero Beach	FL	12	Internal Medicine	S	Paroxetine Hcl	Paroxetine Hcl	106	202	6037	3269.92	36		91	183	3184.21	5467	#
1841268349	Mcknight	Robert	Mukilteo	WA	53	Internal Medicine	S	Paroxetine Hcl	Paroxetine Hcl	14	29	870	153.4			14	29	153.4	870	*
1841268455	Tun	Kyaw	Bakersfield	CA	6	Internal Medicine	S	Paroxetine Hcl	Paroxetine Hcl	17	54	1620	441.6		#					*
1841268588	Payne	James	Jackson	TN	47	Internal Medicine	S	Paroxetine Hcl	Paroxetine Hcl	45	68	1980	291.88			33	56	249.22	1620	*
1841268992	Bhargava	Deepika	Sherman	TX	48	Psychiatry	S	Paroxetine Hcl	Paroxetine Hcl	42	52	1514	1978.29	12	#					*
1841269024	Dann	Raymond	Escondido	CA	6	Family Practice	S	Paroxetine Hcl	Paroxetine Hcl	65	95.4	2769	2042.46	12		65	95.4	2042.46	2769		12
1841269180	Regnier	David	Frankfort	IN	18	Family Practice	S	Paroxetine Hcl	Paroxetine Hcl	100	132	3960	1176.92	19		87	115	1013.89	3450	#
1841269313	Blackshear	Kirstine	Buckeye	AZ	4	Physician Assistant	S	Paroxetine Hcl	Paroxetine Hcl	40	66	1980	315.31		#					*
1841269578	Duong	Trung	Plano	TX	48	Internal Medicine	S	Paroxetine Hcl	Paroxetine Hcl	39	85	2550	658.93			25	71	584.68	2130	*
1841269602	Groff	Henry	Pittsburgh	PA	42	Psychiatry	S	Paroxetine Hcl	Paroxetine Hcl	120	156	4660	1959.81	22		120	156	1959.81	4660		22
1841269925	Shah	Avinash	Charlotte	NC	37	Internal Medicine	S	Paroxetine Hcl	Paroxetine Hcl	31	45	1340	346.17		#					*
1841270220	Dejulia	Jerome	Tyrone	PA	42	Internal Medicine	S	Paroxetine Hcl	Paroxetine Hcl	59	95	2841	579.49	12		44	72	450.71	2151	*
1841270329	Goldman	Frieda	Bound Brook	NJ	34	Family Practice	S	Paroxetine Hcl	Paroxetine Hcl	26	64	1920	1655.54		#					*
1841270360	Andresen	Pamela	Eugene	OR	41	Family Practice	S	Paroxetine Hcl	Paroxetine Hcl	21	28.2	843	269.52		*					*
1841270444	Weiner	Robert	Brooklyn	NY	36	Internal Medicine	S	Paroxetine Hcl	Paroxetine Hcl	19	33	990	439.59		#					*
1841270576	Kay	Edward	Glendale	AZ	4	Internal Medicine	S	Paroxetine Hcl	Paroxetine Hcl	49	119	3570	1902.66	14	#					#
1841270600	Aznaurova	Lolitta	Leawood	KS	20	Psychiatry	S	Paroxetine Hcl	Paroxetine Hcl	49	63.1	1893	473.38	14		38	52.1	324.6	1563	#
1841270741	Garg	Rakesh	Newton	NJ	34	Internal Medicine	S	Paroxetine Hcl	Paroxetine Hcl	24	60	1800	365.64			24	60	365.64	1800	*
1841270865	Ochoa	Ricardo	Harlingen	TX	48	Family Practice	S	Paroxetine Hcl	Paroxetine Hcl	15	41	1230	783.63		#					*
1841271046	Coyle	William	Mc Murray	PA	42	Internal Medicine	S	Paroxetine Hcl	Paroxetine Hcl	21	47	1410	439.95			21	47	439.95	1410	*
1841271343	Whitfield	Donna	Dahlonega	GA	13	Internal Medicine	S	Paroxetine Hcl	Paroxetine Hcl	150	176	5260	1091.29	19		150	176	1091.29	5260		19
1841271681	Cotton	Christopher	Denver City	TX	48	General Practice	S	Paroxetine Hcl	Paroxetine Hcl	39	41	1219	274.04			19	21	78.8	619	*
1841271939	Arnouk	Munzer	Wayne	NJ	34	Internal Medicine	S	Paroxetine Hcl	Paroxetine Hcl	134	270	8100	1493.83	36		115	233	1227.98	6990	#
1841272044	Jobson	Kenneth	Knoxville	TN	47	Psychiatry & Neurology	T	Paroxetine Hcl	Paroxetine Hcl	113	133	3990	2394.22	17		93	107	2211.84	3210	#
1841272259	Omar	Sabiha	Farmington Hills	MI	26	Psychiatry	S	Paroxetine Hcl	Paroxetine Hcl	16	24	720	106.36		#					*
1841272788	George	Salem	Lebanon	KY	21	Family Practice	S	Paroxetine Hcl	Paroxetine Hcl	61	67	2010	508.77			34	40	393.83	1200	*
1841272804	Speiser	James	Saint Louis	MO	29	Rheumatology	S	Paroxetine Hcl	Paroxetine Hcl	25	37	1110	175.78			25	37	175.78	1110	*
1841273307	Hawkins-Frost	Edith	Dallas	TX	48	Physician Assistant	S	Paroxetine Hcl	Paroxetine Hcl	45	87.1	2614	549.14	17		22	42.1	258.65	1264	*
1841273406	Stender	Sari	Orlando	FL	12	Physician Assistant	S	Paroxetine Hcl	Paroxetine Hcl	14	34	1020	316.67			14	34	316.67	1020	*
1841273554	Back	Dawn	Eads	CO	8	Physician Assistant	S	Paroxetine Hcl	Paroxetine Hcl	28	30	896	231.02		#					*
1841273646	Hensleigh	Katherine	Butler	AL	1	Family Practice	S	Paroxetine Hcl	Paroxetine Hcl	43	70	2080	464.1	12		13	20	115.8	600	*
1841273703	Restad	Christopher	Stillwater	MN	27	Family Practice	S	Paroxetine Hcl	Paroxetine Hcl	12	36	1080	144.17		*					*
1841273729	Srinivasan	Venkatasubramanian	San Antonio	TX	48	Internal Medicine	S	Paroxetine Hcl	Paroxetine Hcl	15	23	690	172.97		#					*
1841273828	Mcatee	David	Port Charlotte	FL	12	Family Practice	S	Paroxetine Hcl	Paroxetine Hcl	45	113	3390	1751.85	15	#					#
1841273943	Ayer-Cole	Jawan	Tampa	FL	12	Hematology/Oncology	S	Paroxetine Hcl	Paroxetine Hcl	19	19	570	1160.7			0	0	0	0	#
1841274024	Ortiz	Leonardo	Los Angeles	CA	6	Family Practice	S	Paroxetine Hcl	Paroxetine Hcl	68	114	3420	3429.21	16		68	114	3429.21	3420		16
1841274115	Latt	Khin	Lakeland	FL	12	Internal Medicine	S	Paroxetine Hcl	Paroxetine Hcl	55	69	2001	916.48			42	54	547.43	1551	*
1841274255	Petersen	Dale	Minneapolis	MN	27	Internal Medicine	S	Paroxetine Hcl	Paroxetine Hcl	17	27.2	815	219.13		*					*
1841274388	Bronner	Mark	Louisville	KY	21	Gastroenterology	S	Paroxetine Hcl	Paroxetine Hcl	11	13	390	50			11	13	50	390	*
1841274545	Khan	Nazim	Raleigh	NC	37	Cardiology	S	Paroxetine Hcl	Paroxetine Hcl	12	12	360	143.96			12	12	143.96	360	*
1841274552	Edwards	Troy	Lancaster	OH	39	Internal Medicine	S	Paroxetine Hcl	Paroxetine Hcl	27	43	1218	422.83		#					*
1841274644	Baldwin	Theodore	Excelsior Springs	MO	29	Family Practice	S	Paroxetine Hcl	Paroxetine Hcl	19	25	750	138			19	25	138	750	*
1841274883	Rossi	Catherine	Viera	FL	12	Family Practice	S	Paroxetine Hcl	Paroxetine Hcl	11	33	990	154.35			11	33	154.35	990	*
1841274909	Gonzales	Ronald	Saint Charles	MI	26	Family Practice	S	Paroxetine Hcl	Paroxetine Hcl	27	67	2010	1468.76		#					*
1841275229	Efaw	Brad	Hilliard	OH	39	Family Practice	S	Paroxetine Hcl	Paroxetine Hcl	37	53	1558	470.29		#					*
1841275435	Talev	John	Camillus	NY	36	Family Practice	S	Paroxetine Hcl	Paroxetine Hcl	13	13	375	63.67			13	13	63.67	375	*
1841275443	Ford Iii	George	San Antonio	TX	48	Internal Medicine	S	Paroxetine Hcl	Paroxetine Hcl	18	42	1260	237.07			18	42	237.07	1260	*
1841275724	Gifford	Lindley	Hyannis	MA	25	Family Practice	S	Paroxetine Hcl	Paroxetine Hcl	13	19	570	122.72		*					*
1841275732	Delcham	Arlette	Covington	LA	22	Family Practice	S	Paroxetine Hcl	Paroxetine Hcl	11	11	330	65.14			0	0	0	0	#
1841275864	Jain	Audrey	Lakeland	FL	12	Psychiatry	S	Paroxetine Hcl	Paroxetine Hcl	16	22	660	142.09			16	22	142.09	660	*
1841275880	Pedley	Carolyn	Winston Salem	NC	37	Internal Medicine	S	Paroxetine Hcl	Paroxetine Hcl	34	38	1140	298.64			18	20	147.72	600	*
1841276003	Barrow	Jimmy	Mena	AR	5	Family Practice	S	Paroxetine Hcl	Paroxetine Hcl	25	41	1208	278.03			13	21	92.79	608	*
1841276011	Monaco	Julie	Chapel Hill	NC	37	Family Practice	S	Paroxetine Hcl	Paroxetine Hcl	26	30.5	915	238.31		*					*
1841276151	Rodriguez Vazquez	Rafael	Vega Baja	PR	72	General Practice	S	Paroxetine Hcl	Paroxetine Hcl	22	22	660	165.49		*					*
1841276284	Bogdany	Rica	Clermont	FL	12	Neuromusculoskeletal Medicine, Sports Medicine	T	Paroxetine Hcl	Paroxetine Hcl	16	16	480	113.53		#					*
1841276326	Goddard	Janice	Chillicothe	MO	29	General Practice	S	Paroxetine Hcl	Paroxetine Hcl	64	92	2760	527.59			64	92	527.59	2760	*
1841276367	Seager	Jon	Hartville	OH	39	Family Practice	S	Paroxetine Hcl	Paroxetine Hcl	30	62	1840	557.97			30	62	557.97	1840	*
1841276383	Stone	Susan	West Hartford	CT	9	Internal Medicine	S	Paroxetine Hcl	Paroxetine Hcl	26	38	1114	423.77		#					*
1841276409	Hixon	Eric	San Luis Obispo	CA	6	Physician Assistant	S	Paroxetine Hcl	Paroxetine Hcl	23	33	990	299.69		#					*
1841276490	Smith	Andrew	Reynoldsburg	OH	39	Internal Medicine	S	Paroxetine Hcl	Paroxetine Hcl	15	17	481	99.3			15	17	99.3	481	*
1841276532	Lofman	Bernard	Westland	MI	26	Family Practice	S	Paroxetine Hcl	Paroxetine Hcl	12	12	360	333.8			12	12	333.8	360	*
1841276714	Sackheim	Robert	Pensacola	FL	12	Interventional Pain Management	S	Paroxetine Hcl	Paroxetine Hcl	16	26	780	168.99		*					*
1841276946	Ketchem	Susan	Philippi	WV	54	Physician Assistant	S	Paroxetine Hcl	Paroxetine Hcl	29	31	930	292.78			29	31	292.78	930	*
1841277043	Bratten	Kent	Bloomington	MN	27	Internal Medicine	S	Paroxetine Hcl	Paroxetine Hcl	11	27	810	216.07			11	27	216.07	810	*
1841277050	Citro	Linda	Oceanside	NY	36	Nurse Practitioner	S	Paroxetine Hcl	Paroxetine Hcl	23	55	1634	1023.15			23	55	1023.15	1634	*
1841277084	Millman	Franklyn	Winston Salem	NC	37	Internal Medicine	S	Paroxetine Hcl	Paroxetine Hcl	17	43	1290	182.49			17	43	182.49	1290	*
1841277225	Kaszuba	Robert	Safety Harbor	FL	12	Internal Medicine	S	Paroxetine Hcl	Paroxetine Hcl	41	41.2	1210	493.69		#					*
1841277431	Dowlen	Steven	Chattanooga	TN	47	Internal Medicine	S	Paroxetine Hcl	Paroxetine Hcl	67	91	2710	534.99	12	#					#
1841277829	Lamprey	Ruth	Scituate	MA	25	Internal Medicine	S	Paroxetine Hcl	Paroxetine Hcl	32	52	1560	1539.94			32	52	1539.94	1560	*
1841277902	Downey	Lori	Colorado Springs	CO	8	Physician Assistant	S	Paroxetine Hcl	Paroxetine Hcl	21	25	750	702.36		*					*
1841278058	Korbey	Azar	Salem	NH	33	Family Practice	S	Paroxetine Hcl	Paroxetine Hcl	37	49	1440	314.98		#					*
1841278520	Cromwell	Janet	Savannah	TN	47	Internal Medicine	S	Paroxetine Hcl	Paroxetine Hcl	50	82.1	2453	2509.14	13		50	82.1	2509.14	2453		13
1841278546	King	Kristy	Linden	TN	47	Registered Nurse	T	Paroxetine Hcl	Paroxetine Hcl	23	37	1110	188		*					*
1841278553	Harris	Robert	Madera	CA	6	Physician Assistant	S	Paroxetine Hcl	Paroxetine Hcl	30	40	1200	220.49		#					*
1841278645	Eden	Elizabeth	Ann Arbor	MI	26	Family Practice	S	Paroxetine Hcl	Paroxetine Hcl	39	41.8	1241	308.91			27	29.4	230.19	869	*
1841278850	Butler	Melvin	Clayton	MO	29	Internal Medicine	S	Paroxetine Hcl	Paroxetine Hcl	39	45	1350	215.83		#					*
1841278967	Jumao-As	Asela	Bakersfield	CA	6	Neurology	S	Paroxetine Hcl	Paroxetine Hcl	33	33	990	275.96			15	15	173.21	450	*
1841279080	Davy	Timothy	Norfolk	NE	31	Family Practice	S	Paroxetine Hcl	Paroxetine Hcl	24	24	720	88.92			24	24	88.92	720	*
1841279395	Nervez	Remus	Columbus	OH	39	Family Practice	S	Paroxetine Hcl	Paroxetine Hcl	52	52	364	415.48			0	0	0	0	#
1841279551	Calamia	Joseph	Norristown	PA	42	Family Practice	S	Paroxetine Hcl	Paroxetine Hcl	32	68	2024	2294.6		#					*
1841279585	Flink	Paul	Menomonee Falls	WI	55	Internal Medicine	S	Paroxetine Hcl	Paroxetine Hcl	20	36	1080	177.26		*					*
1841279635	Mayer	Patricia	Duluth	MN	27	Family Practice	S	Paroxetine Hcl	Paroxetine Hcl	13	29	870	171.07			13	29	171.07	870	*
1841279734	Questad	Deanna	Ankeny	IA	19	Internal Medicine	S	Paroxetine Hcl	Paroxetine Hcl	75	109	3270	623.65			75	109	623.65	3270	*
1841279775	Walker	Teresa	Lees Summit	MO	29	Psychiatry	S	Paroxetine Hcl	Paroxetine Hcl	78	96.1	2763	891.35	14		41	47	437.62	1380	*
1841279833	Storvick	Eric	Mankato	MN	27	Internal Medicine	S	Paroxetine Hcl	Paroxetine Hcl	27	37	1055	1401.93			27	37	1401.93	1055	*
1841279841	Jiang	Kenneth	Hollister	CA	6	Internal Medicine	S	Paroxetine Hcl	Paroxetine Hcl	14	14	420	155.85		*					*
1841279874	Varghese	Jerry	Baltimore	MD	24	Internal Medicine	S	Paroxetine Hcl	Paroxetine Hcl	14	36	1080	237.08		*					*
1841279940	Cannell	Jason	Boulder	CO	8	Family Practice	S	Paroxetine Hcl	Paroxetine Hcl	13	13	390	108.6			13	13	108.6	390	*
1841280351	Hu	H. Chung-Tai	Houston	TX	48	Family Practice	S	Paroxetine Hcl	Paroxetine Hcl	107	216.6	6498	3605.29	24		107	216.6	3605.29	6498		24
1841280401	Sampson	Carolyn	Fayetteville	NC	37	Family Practice	S	Paroxetine Hcl	Paroxetine Hcl	24	26	780	168.25		#					*
1841280617	Lambert	Jeffery	Houston	TX	48	Family Practice	S	Paroxetine Hcl	Paroxetine Hcl	74	138	4140	871.84	16		74	138	871.84	4140		16
1841280633	Schexnayder	Glenn	Donaldsonville	LA	22	Family Practice	S	Paroxetine Hcl	Paroxetine Hcl	32	44.5	1336	351.82		#					*
1841280799	Hood	Patrice	East Moriches	NY	36	Nurse Practitioner	S	Paroxetine Hcl	Paroxetine Hcl	15	31	930	182.69		*					*
1841280856	Sieckmann	Paul	Scottsdale	AZ	4	Family Practice	S	Paroxetine Hcl	Paroxetine Hcl	33	81	2430	452.08		#					*
1841281102	Heavner	Teresa	Hayesville	NC	37	Family Practice	S	Paroxetine Hcl	Paroxetine Hcl	49	107	3210	623.43	13		33	69	398.08	2070	*
1841281110	Townsend	Alison	Little Falls	NY	36	Physician Assistant	S	Paroxetine Hcl	Paroxetine Hcl	20	32	960	194.55			20	32	194.55	960	*
1841281177	Ruiz	Mario	Denton	TX	48	Nephrology	S	Paroxetine Hcl	Paroxetine Hcl	17	17	510	114.28			0	0	0	0	#
1841281326	Davis	Richard	Lake Barrington	IL	17	Internal Medicine	S	Paroxetine Hcl	Paroxetine Hcl	25	75	2250	1473.86			25	75	1473.86	2250	*
1841281409	Ali	Younis	La Verne	CA	6	Internal Medicine	S	Paroxetine Hcl	Paroxetine Hcl	11	11	330	63.05			11	11	63.05	330	*
1841281466	Swartz	Daniel	Nashville	TN	47	Psychiatry	S	Paroxetine Hcl	Paroxetine Hcl	19	21	630	784.69		#					*
1841281540	Konnikow	Boris	Forest Hills	NY	36	Psychiatry	S	Paroxetine Hcl	Paroxetine Hcl	103	105	3150	2298.36	16		54	54	1931.39	1620	*
1841281623	Hirsch	Michael	Hickory	NC	37	Internal Medicine	S	Paroxetine Hcl	Paroxetine Hcl	22	38	1140	158.3		#					*
1841281722	Hegde	Shailaja	Fort Myers	FL	12	Internal Medicine	S	Paroxetine Hcl	Paroxetine Hcl	25	54	1620	974.71		#					*
1841281797	Altawil	Badi	Warren	OH	39	Internal Medicine	S	Paroxetine Hcl	Paroxetine Hcl	60	104	3120	1842.96	11		49	91	1756.85	2730	*
1841281870	Hastings	Thomas	Chesterfield	MO	29	Internal Medicine	S	Paroxetine Hcl	Paroxetine Hcl	48	92	2760	506.92	13	#					#
1841281904	Elliott	Amy	Faribault	MN	27	Family Practice	S	Paroxetine Hcl	Paroxetine Hcl	11	27	810	173.44			11	27	173.44	810	*
1841282001	Fletcher	Michael	Greenfield	IN	18	Internal Medicine	S	Paroxetine Hcl	Paroxetine Hcl	12	36	1080	201.25			12	36	201.25	1080	*
1841282100	Vockroth	John	Gretna	LA	22	Internal Medicine	S	Paroxetine Hcl	Paroxetine Hcl	123	241	7214	1498.86	39		92	164	1053.85	4904	#
1841282175	Winslow	William	Greensburg	PA	42	Family Practice	S	Paroxetine Hcl	Paroxetine Hcl	84	162	4828	911.71	19		57	135	693.94	4050	#
1841282183	Warshaw	Joel	Bethel Park	PA	42	Internal Medicine	S	Paroxetine Hcl	Paroxetine Hcl	15	28.8	853	1736.62			15	28.8	1736.62	853	*
1841282738	Dingcong	Luisito	Clearfield	PA	42	Psychiatry	S	Paroxetine Hcl	Paroxetine Hcl	21	27	780	303.25		*					*
1841282779	Rhody	Kevin	Smithville	TN	47	Family Practice	S	Paroxetine Hcl	Paroxetine Hcl	19	27	791	509.95			19	27	509.95	791	*
1841283033	Staley	Bruce	Wilmington	OH	39	Internal Medicine	S	Paroxetine Hcl	Paroxetine Hcl	128	180	5379	1213.83	26	#					#
1841283041	Robinson	Tiffany	Elizabethtown	KY	21	Physician Assistant	S	Paroxetine Hcl	Paroxetine Hcl	18	38	1140	183.17			18	38	183.17	1140	*
1841283058	Abayev	Zurab	Brooklyn	NY	36	Internal Medicine	S	Paroxetine Hcl	Paroxetine Hcl	58	64	1920	327.02			19	25	177.18	750	*
1841283090	Gulaya	Veena	Avondale	AZ	4	Internal Medicine	S	Paroxetine Hcl	Paroxetine Hcl	42	78	2340	511.79	11		42	78	511.79	2340		11
1841283231	Patel	Bhaskerrao	Toccoa	GA	13	Internal Medicine	S	Paroxetine Hcl	Paroxetine Hcl	76	92	2760	541.73			76	92	541.73	2760	*
1841283249	Wolanin	Janusz	Nanticoke	PA	42	Family Practice	S	Paroxetine Hcl	Paroxetine Hcl	79	87	2602	638.64	12		59	67	457.23	2002	*
1841283439	Fattaleh	Raja	Putnam	CT	9	Family Practice	S	Paroxetine Hcl	Paroxetine Hcl	47	107	3210	609.25	11		47	107	609.25	3210		11
1841283462	Paul	Daniel	New Bern	NC	37	Internal Medicine	S	Paroxetine Hcl	Paroxetine Hcl	58	70	2094	482.39			42	54	363.85	1620	*
1841283538	Masteller	Lori	Bloomsburg	PA	42	Family Practice	S	Paroxetine Hcl	Paroxetine Hcl	62	86	2580	567.91	11	#					*
1841283629	Oo	Geemson	West Seneca	NY	36	Family Practice	S	Paroxetine Hcl	Paroxetine Hcl	64	66	1980	455.32			30	32	275.9	960	*
1841283686	Bade	Priscilla	Rapid City	SD	46	Geriatric Medicine	S	Paroxetine Hcl	Paroxetine Hcl	41	41.2	836	301.54			41	41.2	301.54	836	*
1841283793	Gordin	Mendel	Bellingham	WA	53	Psychiatry	S	Paroxetine Hcl	Paroxetine Hcl	12	12	360	82.2			12	12	82.2	360	*
1841283819	Garg	Kamlesh	Oak Park	MI	26	Psychiatry	S	Paroxetine Hcl	Paroxetine Hcl	23	23	605	133.22		*					*
1841283876	Aubley	George	Norcross	GA	13	Internal Medicine	S	Paroxetine Hcl	Paroxetine Hcl	18	34	1020	209.89			18	34	209.89	1020	*
1841284205	Guadagna	Dean	Sunrise	FL	12	Family Practice	S	Paroxetine Hcl	Paroxetine Hcl	15	20	580	107.85		#					*
1841284254	Friez	Cara	Greenwood	SC	45	Family Practice	S	Paroxetine Hcl	Paroxetine Hcl	22	32	960	200.97		#					*
1841284551	Cheray	James	Overland Park	KS	20	Internal Medicine	S	Paroxetine Hcl	Paroxetine Hcl	19	49	1470	337.97			19	49	337.97	1470	*
1841284619	Virjee	Alnasir	Kokomo	IN	18	Family Practice	S	Paroxetine Hcl	Paroxetine Hcl	79	123	3690	1860.84	17		66	110	1735.66	3300	#
1841284858	Win	Myo	Melbourne	FL	12	Internal Medicine	S	Paroxetine Hcl	Paroxetine Hcl	14	22	660	815.73		#					*
1841284882	Buckingham	James	Nacogdoches	TX	48	Psychiatry	S	Paroxetine Hcl	Paroxetine Hcl	68	98.2	2615	2036.22	15		34	58.1	426.16	1527	*
1841284916	Rutland	Joanne	North Bend	OR	41	Nurse Practitioner	S	Paroxetine Hcl	Paroxetine Hcl	89	107.3	3094	1462.67	14		19	27	324.37	810	*
1841285137	Golden	Owen	Bronx	NY	36	Internal Medicine	S	Paroxetine Hcl	Paroxetine Hcl	63	71	1933	591.95			63	71	591.95	1933	*
1841285228	Evans	Thomas	Huntingdon	TN	47	Internal Medicine	S	Paroxetine Hcl	Paroxetine Hcl	78	138	4140	1737.45	17		40	80	665.68	2400	#
1841285574	Sellmer	Janna	Charlestown	IN	18	Family Practice	S	Paroxetine Hcl	Paroxetine Hcl	21	45	1350	1204.48		#					*
1841285632	Coles	Gary	Franklin	MA	25	Internal Medicine	S	Paroxetine Hcl	Paroxetine Hcl	19	33	990	133.78			19	33	133.78	990	*
1841285764	Dowell	William	Indianola	MS	28	Cardiology	S	Paroxetine Hcl	Paroxetine Hcl	100	106	3180	704.38	12		62	68	460.87	2040	*
1841285780	Berdugo	Claudia	Newark	NJ	34	Internal Medicine	S	Paroxetine Hcl	Paroxetine Hcl	26	40	1200	334.07		#					*
1841286036	Bravo	Keith	Weirton	WV	54	Internal Medicine	S	Paroxetine Hcl	Paroxetine Hcl	45	77	2310	468.35		#					*
1841286747	Chau	Teresa	North Tonawanda	NY	36	Internal Medicine	S	Paroxetine Hcl	Paroxetine Hcl	26	26	730	249.54			26	26	249.54	730	*
1841286820	Koch	Caroline	Lake Havasu City	AZ	4	Psychiatry & Neurology	T	Paroxetine Hcl	Paroxetine Hcl	60	60	1782	533.59		*					*
1841286887	Mischoulon	David	Boston	MA	25	Psychiatry	S	Paroxetine Hcl	Paroxetine Hcl	25	51	1512	468.18		#					*
1841287026	Ogara	Thomas	Reno	NV	32	Family Practice	S	Paroxetine Hcl	Paroxetine Hcl	103	127	3801	878.73	17		86	110	810.73	3291	#
1841287166	Serbousek	Mark	Mccook	NE	31	Family Practice	S	Paroxetine Hcl	Paroxetine Hcl	49	49	1470	220.95		#					*
1841287299	Paunicka	Nancy	Michigan City	IN	18	Nurse Practitioner	S	Paroxetine Hcl	Paroxetine Hcl	12	24.3	729	185.85		*					*
1841287471	Flury	Carrie	Roswell	NM	35	Physician Assistant	S	Paroxetine Hcl	Paroxetine Hcl	18	38	1140	177.85		#					*
1841287570	Wagenaar	Robert	Billings	MT	30	Family Practice	S	Paroxetine Hcl	Paroxetine Hcl	28	56.2	1685	368.67		#					*
1841287620	Nelson	Richard	Berkeley Heights	NJ	34	Internal Medicine	S	Paroxetine Hcl	Paroxetine Hcl	20	38	1095	2731.39			20	38	2731.39	1095	*
1841287679	Hoffman	Jeffrey	Concord	NC	37	Family Practice	S	Paroxetine Hcl	Paroxetine Hcl	20	22	660	155.37			20	22	155.37	660	*
1841288099	Buscemi	Dolores	Lubbock	TX	48	Internal Medicine	S	Paroxetine Hcl	Paroxetine Hcl	18	42	1260	1611.27			18	42	1611.27	1260	*
1841288834	Baker	Candice	Clinton	MO	29	Nurse Practitioner	S	Paroxetine Hcl	Paroxetine Hcl	29	37	1098	1327.68		#					*
1841288925	Henry	Heather	Atlanta	GA	13	Internal Medicine	S	Paroxetine Hcl	Paroxetine Hcl	28	32	960	191.21		*					*
1841289279	Henderson	Adelaide	Flowood	MS	28	Family Practice	S	Paroxetine Hcl	Paroxetine Hcl	65	65.1	1756	886.12			65	65.1	886.12	1756	*
1841289337	Iglehart	Iredell	Baltimore	MD	24	Internal Medicine	S	Paroxetine Hcl	Paroxetine Hcl	16	26	735	198.81			16	26	198.81	735	*
1841289394	Armstrong	Bradford	Middlebury	VT	50	Internal Medicine	S	Paroxetine Hcl	Paroxetine Hcl	55	113	3390	3515.78	13	#					#
1841289451	Vale Colon	Oscar	Moca	PR	72	Internal Medicine	S	Paroxetine Hcl	Paroxetine Hcl	125	129	3850	820.66	26		59	61	409.88	1810		15
1841289501	Franklin	Selmon	Chattanooga	TN	47	Internal Medicine	S	Paroxetine Hcl	Paroxetine Hcl	44	76	2280	429.8			44	76	429.8	2280	*
1841289899	Demarco	Kenneth	Wilmington	DE	10	Internal Medicine	S	Paroxetine Hcl	Paroxetine Hcl	18	43	1290	255			18	43	255	1290	*
1841290129	Ross	Scott	Manassas	VA	51	Family Practice	S	Paroxetine Hcl	Paroxetine Hcl	14	26	780	175.07			14	26	175.07	780	*
1841290335	Sweeney	Beth	Columbia	MO	29	Nurse Practitioner	S	Paroxetine Hcl	Paroxetine Hcl	17	21	630	150.7		*					*
1841290723	Bogdanov	Assen	Yonkers	NY	36	Internal Medicine	S	Paroxetine Hcl	Paroxetine Hcl	12	12	301	97.09			12	12	97.09	301	*
1841290962	Wasserman	Adam	Gettysburg	PA	42	Family Practice	S	Paroxetine Hcl	Paroxetine Hcl	139	177	5284	1135.94	20		127	165	1084.7	4924	#
1841290970	Glenn	Brian	Lapeer	MI	26	Family Practice	S	Paroxetine Hcl	Paroxetine Hcl	14	42	1260	294.79		*					*
1841290988	Nomani	Alafia	Aurora	IL	17	Internal Medicine	S	Paroxetine Hcl	Paroxetine Hcl	13	17	510	117.1		#					*
1841291184	Meyers	Leia	Warren	MI	26	Family Practice	S	Paroxetine Hcl	Paroxetine Hcl	12	26	780	177.92		*					*
1841291234	Sander	Elizabeth	Los Angeles	CA	6	Internal Medicine	S	Paroxetine Hcl	Paroxetine Hcl	36	65	1950	447.7		#					*
1841291275	Gargiulo	Ralph	Hopewell Junction	NY	36	Physician Assistant	S	Paroxetine Hcl	Paroxetine Hcl	30	42	1239	2546.49			18	18	1283.08	519	*
1841291358	Mccrary Smith	Gina	Labelle	FL	12	Family Practice	S	Paroxetine Hcl	Paroxetine Hcl	14	28	840	178.25		*					*
1841291408	Kansal	Tapeesh	Riverside	CA	6	Psychiatry	S	Paroxetine Hcl	Paroxetine Hcl	54	54.3	1597	363.61	13	*					*
1841291655	Normann	Jennifer	Sanford	NC	37	Pediatric Medicine	S	Paroxetine Hcl	Paroxetine Hcl	17	25	750	156.11			17	25	156.11	750	*
1841292182	Lotz	Laurence	San Luis Obispo	CA	6	Family Practice	S	Paroxetine Hcl	Paroxetine Hcl	19	31	930	1016.7			19	31	1016.7	930	*
1841292265	Mccutcheon	Rodney	Lakeville	MN	27	Family Practice	S	Paroxetine Hcl	Paroxetine Hcl	13	37	1110	300.15			13	37	300.15	1110	*
1841292315	Roben	Thomas	Las Vegas	NV	32	Internal Medicine	S	Paroxetine Hcl	Paroxetine Hcl	16	16	480	104.98		#					*
1841292349	Brubaker	Barbara	Westville	IN	18	Nurse Practitioner	S	Paroxetine Hcl	Paroxetine Hcl	50	56	1680	905.29	11		50	56	905.29	1680		11
1841292562	Sullivan	Mitchell	Lyndonville	VT	50	Family Practice	S	Paroxetine Hcl	Paroxetine Hcl	31	33	990	566.03		#					*
1841292588	Pelletier	Allen	Augusta	GA	13	Family Practice	S	Paroxetine Hcl	Paroxetine Hcl	16	26	684	144.94		*					*
1841292695	Tur	Josefina	Miami	FL	12	General Practice	S	Paroxetine Hcl	Paroxetine Hcl	34	38	1119	1768.91			34	38	1768.91	1119	*
1841292745	Tilles	Steven	San Jose	CA	6	Internal Medicine	S	Paroxetine Hcl	Paroxetine Hcl	15	23	690	136.56		*					*
1841292745	Tilles	Steven	San Jose	CA	6	Internal Medicine	S	Paxil	Paroxetine Hcl	11	13	390	1895.42			11	13	1895.42	390	*
1841292786	Straight	Heather	Vienna	WV	54	Family Practice	S	Paroxetine Hcl	Paroxetine Hcl	57	77	2294	387.87	12		45	65	291.24	1934	#
1841293115	Murthy	Krishna	Princeton	IN	18	Internal Medicine	S	Paroxetine Hcl	Paroxetine Hcl	27	33	990	195.23			15	21	107.81	630	*
1841293198	Lynch	Robert	Mount Dora	FL	12	Family Practice	S	Paroxetine Hcl	Paroxetine Hcl	58	78	2320	577.95	12		31	51	305.31	1528	*
1841293487	King	Lewis	Gilmer	TX	48	Family Practice	S	Paroxetine Hcl	Paroxetine Hcl	115	158	4680	883.14	22		93	132	733.94	3960	#
1841293537	Stewart	Garry	Conway	AR	5	Family Practice	S	Paroxetine Hcl	Paroxetine Hcl	13	13	390	39.16		*					*
1841293586	Jones	Warren	Kingsport	TN	47	Family Practice	S	Paroxetine Hcl	Paroxetine Hcl	29	61	1830	324.48			14	40	175	1200	*
1841293818	Pierce	Bradley	Gainesville	GA	13	Internal Medicine	S	Paroxetine Hcl	Paroxetine Hcl	12	26	780	80.52			12	26	80.52	780	*
1841294220	Perilstein	Philip	Warmisnter	PA	42	Family Practice	S	Paroxetine Hcl	Paroxetine Hcl	14	24	720	714.01			14	24	714.01	720	*
1841294295	Spangler	Michael	Colorado Springs	CO	8	Internal Medicine	S	Paroxetine Hcl	Paroxetine Hcl	67	129	3870	815.31	14		67	129	815.31	3870		14
1841294378	Demangone	Michael	Page	AZ	4	Family Practice	S	Paroxetine Hcl	Paroxetine Hcl	61	81	2415	455.17	16	#					#
1841294451	Ballou	James	Low Moor	VA	51	Internal Medicine	S	Paroxetine Hcl	Paroxetine Hcl	73	136	4080	912.11	18	#					#
1841294477	Macedo	Stephen	Grand Rapids	MI	26	Internal Medicine	S	Paroxetine Hcl	Paroxetine Hcl	12	36	1080	165.71			12	36	165.71	1080	*
1841294493	Suslick	Randall	Chase City	VA	51	Family Practice	S	Paroxetine Hcl	Paroxetine Hcl	31	37	1110	224.93		*					*
1841294535	Mcgovney	Janice	Kansas City	MO	29	Internal Medicine	S	Paroxetine Hcl	Paroxetine Hcl	60	84	2479	596.15	12		37	45	399.28	1309	*
1841294626	Gluck	Honi	Fayetteville	NC	37	Psychiatry	S	Paroxetine Hcl	Paroxetine Hcl	263	288.4	8552	7431.41	32		51	53.3	813.27	1585	*
1841294675	Depan	Harmony	Elma	NY	36	Physician Assistant	S	Paroxetine Hcl	Paroxetine Hcl	16	18	540	96.3		#					*
1841295300	Hensel	Colleen	Moline	IL	17	Nurse Practitioner	S	Paroxetine Hcl	Paroxetine Hcl	12	36	1080	164.93			12	36	164.93	1080	*
1841295318	Chalfin	Robert	Warminster	PA	42	Internal Medicine	S	Paroxetine Hcl	Paroxetine Hcl	34	40	1200	406.07			34	40	406.07	1200	*
1841295326	Damoui	Nasrin	Fountain Valley	CA	6	Family Practice	S	Paroxetine Hcl	Paroxetine Hcl	15	29	870	192.41			15	29	192.41	870	*
1841295375	Sandoval	Benjamin	Lakeland	FL	12	Internal Medicine	S	Paroxetine Hcl	Paroxetine Hcl	11	11	330	55.7		*					*
1841295482	Soltero	Ricardo	Chula Vista	CA	6	Nephrology	S	Paroxetine Hcl	Paroxetine Hcl	22	30	900	198.8		*					*
1841295532	Rice	Timothy	Cherokee	IA	19	Family Practice	S	Paroxetine Hcl	Paroxetine Hcl	40	40	1127	648.02			24	24	108.19	714	*
1841295615	Velikova	Diana	Lacey	WA	53	Internal Medicine	S	Paroxetine Hcl	Paroxetine Hcl	24	68	2040	414.88			24	68	414.88	2040	*
1841295698	Schmidt	Jonna	Hudson	MI	26	Internal Medicine	S	Paroxetine Hcl	Paroxetine Hcl	59	93.7	2786	643.13	11		21	49	415.25	1470	*
1841295821	Davis	Julie	White River Junction	VT	50	Family Practice	S	Paroxetine Hcl	Paroxetine Hcl	12	36	1080	176.03			12	36	176.03	1080	*
1841295854	Dalehite-Stringfellow	Julie	Millington	TN	47	Nurse Practitioner	S	Paroxetine Hcl	Paroxetine Hcl	53	61	1799	350.34		#					*
1841295862	Dunham	Jeffrey	Shell Lake	WI	55	Family Practice	S	Paroxetine Hcl	Paroxetine Hcl	53	67	2010	429.85			32	42	255.24	1260	*
1841296076	Feuer	Richard	Meriden	CT	9	Psychiatry & Neurology	T	Paroxetine Hcl	Paroxetine Hcl	17	33	990	215.11		*					*
1841296209	Palmer	Harold	Redmond	OR	41	Internal Medicine	S	Paroxetine Hcl	Paroxetine Hcl	45	91	2730	632.73	11		25	63	417.08	1890	*
1841296332	Heilborn	Paul	Jackson	MI	26	Family Practice	S	Paroxetine Hcl	Paroxetine Hcl	12	34	1020	122.62		*					*
1841296373	Scoglio	Mary Ann	Amery	WI	55	Nurse Practitioner	S	Paroxetine Hcl	Paroxetine Hcl	17	27	810	191.33		*					*
1841296548	Beene	Jackie	Springfield	MO	29	Family Practice	S	Paroxetine Hcl	Paroxetine Hcl	15	15	449	95.19			0	0	0	0	#
1841296563	Shook	Michele	Gainesville	GA	13	Nurse Practitioner	S	Paroxetine Hcl	Paroxetine Hcl	12	15	450	62.91			12	15	62.91	450	*
1841296571	Carver	Donald	West Point	VA	51	Family Practice	S	Paroxetine Hcl	Paroxetine Hcl	71	89	2670	585.89			50	68	405.01	2040	*
1841296597	Henderson	Kathleen	Lincoln	RI	44	Internal Medicine	S	Paroxetine Hcl	Paroxetine Hcl	57	73	2190	406.4	12		57	73	406.4	2190		12
1841296654	Aguirre	Alfredo	Wheeling	WV	54	Psychiatry	S	Paroxetine Hcl	Paroxetine Hcl	22	22	616	283.02		*					*
1841296936	Idoni	Joseph	Sanger	CA	6	Physician Assistant	S	Paroxetine Hcl	Paroxetine Hcl	13	31	930	232.58		*					*
1841296944	Silver	Carlton	Glenside	PA	42	Family Practice	S	Paroxetine Hcl	Paroxetine Hcl	25	46	1357	343.86			25	46	343.86	1357	*
1841296951	Demarcaida	Joy	Manchester	CT	9	Neurology	S	Paroxetine Hcl	Paroxetine Hcl	35	41	1230	255.61			35	41	255.61	1230	*
1841297009	Crocker	Benjamin	Portland	ME	23	Psychiatry	S	Paroxetine Hcl	Paroxetine Hcl	13	21.5	615	169.9			0	0	0	0	#
1841297033	Hebb	Donald	Coventry	RI	44	Internal Medicine	S	Paroxetine Hcl	Paroxetine Hcl	21	37	1110	140.64			21	37	140.64	1110	*
1841297066	Barrios	Jose	Palm City	FL	12	Family Practice	S	Paroxetine Hcl	Paroxetine Hcl	38	46	1380	695.54			38	46	695.54	1380	*
1841297082	Ashraf	Farasat	Zebulon	NC	37	Internal Medicine	S	Paroxetine Hcl	Paroxetine Hcl	115	115	3360	3361.32	17	#					#
1841297181	Martin	Robert	West Plains	MO	29	Family Practice	S	Paroxetine Hcl	Paroxetine Hcl	17	23	690	199.61		#					*
1841297223	Marshall	Lewis	Jamaica	NY	36	Internal Medicine	S	Paroxetine Hcl	Paroxetine Hcl	13	13	390	105.96		*					*
1841297231	Chang	Fen-Lei	Fort Wayne	IN	18	Neurology	S	Paroxetine Hcl	Paroxetine Hcl	13	13	390	161			0	0	0	0	#
1841297249	Bulanowski	Michael	Hampton Bays	NY	36	Rheumatology	S	Paroxetine Hcl	Paroxetine Hcl	17	25	685	203		*					*
1841297256	Miller	James	Monroe	MI	26	Family Practice	S	Paroxetine Hcl	Paroxetine Hcl	64	126.2	3716	761.18	18		27	51.2	300.95	1482	*
1841297322	Gorelick	David	Newport	RI	44	Internal Medicine	S	Paroxetine Hcl	Paroxetine Hcl	39	45	1350	411.94			39	45	411.94	1350	*
1841297413	Settlemoir	Hyet	Salem	IL	17	Family Practice	S	Paroxetine Hcl	Paroxetine Hcl	16	27	810	121.13		#					*
1841297421	Sifuentes	Jorge	Borger	TX	48	General Practice	S	Paroxetine Hcl	Paroxetine Hcl	95	115	3436	707.01	13	#					#
1841297454	Devine	Gerard	Lumberton	NC	37	Internal Medicine	S	Paroxetine Hcl	Paroxetine Hcl	52	58	1740	532.6			52	58	532.6	1740	*
1841297520	Hoodbhoy	Nadeem	Conyers	GA	13	Family Practice	S	Paroxetine Hcl	Paroxetine Hcl	22	62	1860	336.71			22	62	336.71	1860	*
1841297546	Garcia	Paul	San Antonio	TX	48	Internal Medicine	S	Paroxetine Hcl	Paroxetine Hcl	14	14.2	408	171.39			14	14.2	171.39	408	*
1841297652	Robledo	Bridget	Kerrville	TX	48	Family Practice	S	Paroxetine Hcl	Paroxetine Hcl	42	68.7	2060	1281.31		#					*
1841297793	Lanclos	Kevin	Covington	GA	13	Internal Medicine	S	Paroxetine Hcl	Paroxetine Hcl	102	128.1	3842	728.38	17	#					#
1841297819	Huckestein	Daniel	Clearfield	PA	42	Family Practice	S	Paroxetine Hcl	Paroxetine Hcl	61	91	2730	515.28	12	#					*
1841297892	Chandramohan	Ajitha	Center	TX	48	Internal Medicine	S	Paroxetine Hcl	Paroxetine Hcl	28	54	1620	402.12		#					*
1841297900	Harris	Kelley	Bristol	TN	47	Family Practice	S	Paroxetine Hcl	Paroxetine Hcl	11	23	690	255		*					*
1841297942	Casanova	Luis	Port Charlotte	FL	12	Internal Medicine	S	Paroxetine Hcl	Paroxetine Hcl	51	70	2081	1322.32			39	56	1247.17	1661	*
1841297983	Fellows	William	Gulfport	MS	28	Internal Medicine	S	Paroxetine Hcl	Paroxetine Hcl	11	31.7	950	146.81		*					*
1841298064	Amico	Frank	Plainview	NY	36	Internal Medicine	S	Paroxetine Hcl	Paroxetine Hcl	38	66	1980	3092.52		#					*
1841298072	Divalerio	Richard	Saint Louis	MO	29	Rheumatology	S	Paroxetine Hcl	Paroxetine Hcl	70	106	3177	801.35	13		44	80	548.53	2397	#
1841298130	Scott	Lisa	Louisville	KY	21	Internal Medicine	S	Paroxetine Hcl	Paroxetine Hcl	50	131	3930	654.15	14		50	131	654.15	3930		14
1841298270	Matus	Jose	Sherman	TX	48	Neurology	S	Paroxetine Hcl	Paroxetine Hcl	43	47	1392	249.69	12		18	22	80.24	642	*
1841298296	Osborn	Claire	Defiance	OH	39	Family Practice	S	Paroxetine Hcl	Paroxetine Hcl	14	32	945	211.55		#					*
1841298395	Lazar	Daniel	Morton Grove	IL	17	Internal Medicine	S	Paroxetine Hcl	Paroxetine Hcl	12	28	840	140.26			12	28	140.26	840	*
1841298809	Evans-Wood	Allison	Cumberland	MD	24	Family Practice	S	Paroxetine Hcl	Paroxetine Hcl	37	47	1410	283.6			20	30	150.49	900	*
1841299369	Humphries	Kristina	Lexington	KY	21	Endocrinology	S	Paroxetine Hcl	Paroxetine Hcl	26	28.3	850	201.11		#					*
1841299500	Brock	Nell	Batesville	MS	28	Nurse Practitioner	S	Paroxetine Hcl	Paroxetine Hcl	24	44	1320	238.04		#					*
1841299526	Brenner	David	Manhasset	NY	36	Internal Medicine	S	Paroxetine Hcl	Paroxetine Hcl	25	59	1770	3297.27			25	59	3297.27	1770	*
1841299633	Greenberg	Bruce	Elmont	NY	36	Internal Medicine	S	Paroxetine Hcl	Paroxetine Hcl	11	33	990	257.76			11	33	257.76	990	*
1841299674	Toupin	Richard	Auburn	IN	18	Family Practice	S	Paroxetine Hcl	Paroxetine Hcl	20	30	890	165.25		#					*
1841299898	Cecilio	Rosario	Whittier	CA	6	General Practice	S	Paroxetine Hcl	Paroxetine Hcl	67	75	2250	559.37			42	50	364.72	1500	*
1841299906	Squires	Nancy	Dagsboro	DE	10	Family Practice	S	Paroxetine Hcl	Paroxetine Hcl	52	126	3780	770.36	13	#					#
1841300340	Short	William	Abilene	KS	20	Family Practice	S	Paroxetine Hcl	Paroxetine Hcl	12	12	360	47.29			0	0	0	0	#
1841300845	Ostrow	Peter	Needham	MA	25	Pulmonary Disease	S	Paroxetine Hcl	Paroxetine Hcl	16	16	480	153.56		#					*
1841300985	Coburn	Nancy Jo	Carmichael	CA	6	Internal Medicine	S	Paroxetine Hcl	Paroxetine Hcl	13	39	1170	831.69			13	39	831.69	1170	*
1841301132	Albiol	Loreto	Bethesda	MD	24	Internal Medicine	S	Paroxetine Hcl	Paroxetine Hcl	15	22	660	207.06			15	22	207.06	660	*
1841301330	Sanchez	Luis	Chula Vista	CA	6	Internal Medicine	S	Paroxetine Hcl	Paroxetine Hcl	22	24	720	276.42			22	24	276.42	720	*
1841301496	Vance	John	Leesburg	GA	13	Internal Medicine	S	Paroxetine Hcl	Paroxetine Hcl	67	97	2910	1591.89	11	#					*
1841302049	Reyes	Leonel	San Antonio	TX	48	Family Practice	S	Paroxetine Hcl	Paroxetine Hcl	32	40	1200	286.43			32	40	286.43	1200	*
1841302635	Melikian	George	Rochester	NY	36	Infectious Disease	S	Paroxetine Hcl	Paroxetine Hcl	12	12	360	328.92			0	0	0	0	#
1841303211	Sander	Duane	Woodville	OH	39	Family Practice	S	Paroxetine Hcl	Paroxetine Hcl	39	41	1230	264.17		#					*
1841303286	Ventayen	Walter	Lamont	CA	6	Internal Medicine	S	Paroxetine Hcl	Paroxetine Hcl	12	12	360	36.12			0	0	0	0	#
1841303369	Dansdill	David	Rockford	IL	17	Rheumatology	S	Paroxetine Hcl	Paroxetine Hcl	30	68	2040	1324.26	11		16	38	1191.26	1140	*
1841303435	Bush	Booker	Springfield	MA	25	Internal Medicine	S	Paroxetine Hcl	Paroxetine Hcl	35	35	1050	231.38		*					*
1841303724	Wuertz	John	Evansville	IN	18	Psychiatry	S	Paroxetine Hcl	Paroxetine Hcl	58	60	1758	716.98		*					*
1841303740	Ginsberg	Daniel	Tacoma	WA	53	Internal Medicine	S	Paroxetine Hcl	Paroxetine Hcl	69	79	2370	438.97	14	#					#
1841303807	Brull	Jennifer	Plainville	KS	20	Family Practice	S	Paroxetine Hcl	Paroxetine Hcl	21	23	690	113.64			21	23	113.64	690	*
1841303971	Koren	Natasha	Kalamazoo	MI	26	Family Practice	S	Paroxetine Hcl	Paroxetine Hcl	16	28	840	146.74		*					*
1841304268	Suholet	David	Atlanta	GA	13	Psychiatry & Neurology	T	Paroxetine Hcl	Paroxetine Hcl	17	24	720	1443.88			17	24	1443.88	720	*
1841304656	Coy	Carol	Watertown	NY	36	Nurse Practitioner	S	Paroxetine Hcl	Paroxetine Hcl	47	49	1390	1122.36	15		0	0	0	0		0
1841304987	Arnold	Richard	Cynthiana	KY	21	General Practice	S	Paroxetine Hcl	Paroxetine Hcl	128	160	4771	1295.88	17		54	82	518.74	2431	*
1841305018	Marks	James	Vernon Hills	IL	17	Neuropsychiatry	S	Paroxetine Hcl	Paroxetine Hcl	59	79	2308	486.13			19	31	151.7	904	*
1841305489	Svolos	Thomas	Omaha	NE	31	Psychiatry	S	Paroxetine Hcl	Paroxetine Hcl	13	13	390	93.38			0	0	0	0	#
1841306065	Miedema	Nidia	Muskegon	MI	26	Family Practice	S	Paroxetine Hcl	Paroxetine Hcl	20	20	600	1167.95		#					*
1841306156	Johnson	Ellis	Woodland	WA	53	Internal Medicine	S	Paroxetine Hcl	Paroxetine Hcl	47	59	1770	240.58		#					*
1841306842	Lawlor	James	Jacksonville	FL	12	Internal Medicine	S	Paroxetine Hcl	Paroxetine Hcl	31	33	894	259.09			31	33	259.09	894	*
1841307113	Samundsen	Paul	Tomahawk	WI	55	Family Practice	S	Paroxetine Hcl	Paroxetine Hcl	18	26	780	1577.09		#					*
1841307154	Post	Michael	Grand Rapids	MI	26	Geriatric Medicine	S	Paroxetine Hcl	Paroxetine Hcl	20	26	729	384.67		#					*
1841307261	Domalik	Leslie	Worcester	MA	25	Endocrinology	S	Paroxetine Hcl	Paroxetine Hcl	13	15	450	93.42			13	15	93.42	450	*
1841307527	Miller	John	Exeter	NH	33	Psychiatry	S	Paroxetine Hcl	Paroxetine Hcl	12	12.8	384	27.54			0	0	0	0	#
1841307808	Wenberg	Robert	Sheboygan	WI	55	Family Practice	S	Paroxetine Hcl	Paroxetine Hcl	33	75	2250	506.01		#					*
1841308442	Qureshi	Nauman	Athens	AL	1	Internal Medicine	S	Paroxetine Hcl	Paroxetine Hcl	56	66	1980	294.66		#					*
1841308533	Buck	Jim	Fairfield	IA	19	Family Practice	S	Paroxetine Hcl	Paroxetine Hcl	45	59	1770	1398.49			45	59	1398.49	1770	*
1841308566	Trace	Amy	Warrenton	VA	51	Internal Medicine	S	Paroxetine Hcl	Paroxetine Hcl	19	19	570	270.25			19	19	270.25	570	*
1841308632	Soto	Alfredo	Dallas	OR	41	Psychiatry	S	Paroxetine Hcl	Paroxetine Hcl	35	35.2	1055	283.13			35	35.2	283.13	1055	*
1841308905	Sher	Lawrence	Brooklyn	NY	36	Cardiology	S	Paroxetine Hcl	Paroxetine Hcl	13	13	390	116.77			13	13	116.77	390	*
1841308996	Mishulin	Svetlana	Bloomfield Hills	MI	26	Internal Medicine	S	Paroxetine Hcl	Paroxetine Hcl	76	76	2206	1385.14	11		60	60	1155.47	1741	*
1841309168	Mehrotra	Prafulla	Washington	DC	11	Cardiology	S	Paroxetine Hcl	Paroxetine Hcl	15	17	510	102.59			15	17	102.59	510	*
1841309176	Ortiz	Donald	Albuquerque	NM	35	Family Practice	S	Paroxetine Hcl	Paroxetine Hcl	13	17	510	56.76		*					*
1841309671	Mcelderry	Thomas	Council Bluffs	IA	19	Family Practice	S	Paroxetine Hcl	Paroxetine Hcl	16	23	690	142.33			16	23	142.33	690	*
1841310950	Thatcher	Benjamin	Salt Lake City	UT	49	Psychiatry	S	Paroxetine Hcl	Paroxetine Hcl	16	16	434	134.49		*					*
1841311552	Spells	Rosalind	Statesville	NC	37	Psychiatry	S	Paroxetine Hcl	Paroxetine Hcl	24	24.1	723	342.06	11		0	0	0	0		0
1841313632	Davis	Shann	Etowah	NC	37	Physician Assistant	S	Paroxetine Hcl	Paroxetine Hcl	11	11	330	77.2			11	11	77.2	330	*
1841314077	Tell	Miriam	Bemidji	MN	27	Nurse Practitioner	S	Paroxetine Hcl	Paroxetine Hcl	26	26	780	232.64			12	12	124.08	360	*
1841315546	Bevill	Kristen	Whitfield	MS	28	Psychiatry	S	Paroxetine Hcl	Paroxetine Hcl	12	18	510	96.13		*					*
1841315678	Wells	Willie	Bruce	MS	28	Family Practice	S	Paroxetine Hcl	Paroxetine Hcl	21	31	930	160.83		*					*
1841316155	Ralston	Lucas	New York	NY	36	Psychiatry	S	Paroxetine Hcl	Paroxetine Hcl	107	107	3210	851.67	13		23	23	231.67	690	*
1841316155	Ralston	Lucas	New York	NY	36	Psychiatry	S	Paxil Cr	Paroxetine Hcl	13	13	390	2112.27			0	0	0	0	#
1841317427	Longs	Curtis	Detroit	MI	26	Psychiatry	S	Paroxetine Hcl	Paroxetine Hcl	12	12	360	430.22			0	0	0	0	#
1841318276	Mcvey	Douglas	Kuna	ID	16	Physician Assistant	S	Paroxetine Hcl	Paroxetine Hcl	20	24	720	214.38		*					*
1841319597	Moricle	Lea	Frederick	MD	24	Psychiatry	S	Paroxetine Hcl	Paroxetine Hcl	35	35	1050	305.23			12	12	100.32	360	*
1841319647	Campbell	Elaine	Beachwood	OH	39	Psychiatry	S	Paroxetine Hcl	Paroxetine Hcl	82	97.1	2900	686.96	16	*					*
1841320926	Merrill	Robert	Rockport	ME	23	Family Practice	S	Paroxetine Hcl	Paroxetine Hcl	37	89	2580	724.17	11	#					*
1841322104	Krishna Iyer	Jayam	Clearwater	FL	12	Anesthesiology	S	Paroxetine Hcl	Paroxetine Hcl	89	89	2670	854.54	12		28	28	294.2	840	*
1841323888	Ali	Nadifa	Norwich	NY	36	Internal Medicine	S	Paroxetine Hcl	Paroxetine Hcl	42	48	1440	275.59		#					*
1841325339	Kleymenova	Larisa	Far Rockaway	NY	36	Family Practice	S	Paroxetine Hcl	Paroxetine Hcl	22	22	309	141.48			22	22	141.48	309	*
1841327236	Nieves	Nelson	Orlando	FL	12	Family Practice	S	Paroxetine Hcl	Paroxetine Hcl	33	57	1710	435.66	12		20	36	286.86	1080	*
1841327384	Eraiba	Magda	Wayne	NJ	34	Internal Medicine	S	Paroxetine Hcl	Paroxetine Hcl	26	48	1275	1383.51		#					*
1841327897	Miller	Michael	Wheat Ridge	CO	8	Internal Medicine	S	Paroxetine Hcl	Paroxetine Hcl	34	50	1500	464.03			34	50	464.03	1500	*
1841328101	Staton	Meredith	Athens	GA	13	Physician Assistant	S	Paroxetine Hcl	Paroxetine Hcl	14	14	420	1508.51			14	14	1508.51	420	*
1841328697	Werner	Susan	Wilkes Barre	PA	42	Family Practice	S	Paroxetine Hcl	Paroxetine Hcl	95	108.1	3226	817.43	13		83	94.1	662.35	2822	#
1841328697	Werner	Susan	Wilkes Barre	PA	42	Family Practice	S	Paxil	Paroxetine Hcl	14	14	350	3837.2			14	14	3837.2	350	*
1841328705	Pylko	Timothy	San Marino	CA	6	Psychiatry & Neurology	T	Paroxetine Hcl	Paroxetine Hcl	15	23	690	881.56			15	23	881.56	690	*
1841328713	Mulokas	Dainius	Santa Monica	CA	6	Psychiatry	S	Paroxetine Hcl	Paroxetine Hcl	40	41	1230	270.87			12	12	111.79	360	*
1841329885	Pepper	Jeremy	Wilmington	NC	37	Physician Assistant	S	Paroxetine Hcl	Paroxetine Hcl	34	48.2	1430	1430.47			34	48.2	1430.47	1430	*
1841330537	Osafo	Seth	Bolingbrook	IL	17	Internal Medicine	S	Paroxetine Hcl	Paroxetine Hcl	22	26	735	326.82		#					*
1841330800	Bass	Tsilya	Los Angeles	CA	6	Psychiatry	S	Paroxetine Hcl	Paroxetine Hcl	215	219	6570	2018.95	37		170	174	1634.29	5220	#
1841331014	Giron	Oscar	Grayslake	IL	17	Internal Medicine	S	Paroxetine Hcl	Paroxetine Hcl	132	241	7170	1615.75	29		117	224	1333.53	6720	#
1841332012	Booker	Varanise	Louisville	KY	21	Neuropsychiatry	S	Paroxetine Hcl	Paroxetine Hcl	11	11	285	90.55			0	0	0	0	#
1841332103	Mulherin-Taylor	Diana	Los Angeles	CA	6	Family Practice	S	Paroxetine Hcl	Paroxetine Hcl	23	25	750	143.54			23	25	143.54	750	*
1841333002	Barney	Donald	Tulsa	OK	40	Family Practice	S	Paroxetine Hcl	Paroxetine Hcl	17	37	1110	191.97		#					*
1841333689	Woodford	Michele	Jourdanton	TX	48	Physician Assistant	S	Paroxetine Hcl	Paroxetine Hcl	17	43	1290	1803.66		*					*
1841334174	Khalaf	Majid	Vero Beach	FL	12	Interventional Pain Management	S	Paroxetine Hcl	Paroxetine Hcl	21	21	610	164.46		*					*
1841334562	Glenn	Dianne	Westminster	CO	8	Family Practice	S	Paroxetine Hcl	Paroxetine Hcl	28	84	2520	683.4			28	84	683.4	2520	*
1841334976	Alvarez	Alexander	Hialeah	FL	12	Physician Assistant	S	Paroxetine Hcl	Paroxetine Hcl	146	158	4740	896.61	33		123	131	709.51	3930	#
1841335718	Montoya	Christopher	San Antonio	TX	48	Physician Assistant	S	Paroxetine Hcl	Paroxetine Hcl	28	37	1110	220.31			12	16	96.95	480	*
1841336351	Nims	Chloe	New York	NY	36	Psychiatry & Neurology	T	Paroxetine Hcl	Paroxetine Hcl	15	15	450	217.34		*					*
1841336633	Durtschi	Hyrum	Hillsboro	OR	41	Family Practice	S	Paroxetine Hcl	Paroxetine Hcl	15	35	1050	251.99		*					*
1841336740	Wensley	Michael	West Hollywood	CA	6	Internal Medicine	S	Paroxetine Hcl	Paroxetine Hcl	12	12	360	71.92			0	0	0	0	#
1841337201	Steckline	Kevin	Sherburne	NY	36	Physician Assistant	S	Paroxetine Hcl	Paroxetine Hcl	24	40	1200	1599.02		#					*
1841337698	Giannini	Carol	Los Angeles	CA	6	Nurse Practitioner	S	Paroxetine Hcl	Paroxetine Hcl	29	29	840	1369.75		*					*
1841338555	Tuason	Norberto	Glendora	CA	6	Psychiatry	S	Paroxetine Hcl	Paroxetine Hcl	13	13	390	66.78			0	0	0	0	#
1841339165	Iofel	Rina	Los Angeles	CA	6	Family Practice	S	Paroxetine Hcl	Paroxetine Hcl	14	14	420	99.63		*					*
1841339546	Krishnan	Priya	San Diego	CA	6	Internal Medicine	S	Paroxetine Hcl	Paroxetine Hcl	45	144.7	4340	1207.74	12	#					#
1841340031	Maurer	Sheila	Delafield	WI	55	Physician Assistant	S	Paroxetine Hcl	Paroxetine Hcl	18	22	660	180		#					*
1841340270	Cunningham	James	Audubon	IA	19	Family Practice	S	Paroxetine Hcl	Paroxetine Hcl	40	48	1295	212.73			40	48	212.73	1295	*
1841340437	Poon	Jonathan	Elberton	GA	13	Family Practice	S	Paroxetine Hcl	Paroxetine Hcl	127	181	5422	1000.99	28		91	133	782.4	3982	#
1841340841	Lassi	Padma	Manhattan	KS	20	Psychiatry	S	Paroxetine Hcl	Paroxetine Hcl	35	35	1027	250.87			0	0	0	0	#
1841341518	Laubscher	Amy	State College	PA	42	Nurse Practitioner	S	Paroxetine Hcl	Paroxetine Hcl	44	50	1500	292.32			32	38	222.12	1140	*
1841342169	Avila	Juan	Boston	MA	25	Psychiatry	S	Paroxetine Hcl	Paroxetine Hcl	111	138	4140	994.09	17		75	89	616.87	2670	#
1841342284	Rafano	Cesar	Longview	WA	53	Psychiatry	S	Paroxetine Hcl	Paroxetine Hcl	160	160	4440	1351.01	15		34	34	175.85	904	*
1841342912	Ott	John	Houston	TX	48	Internal Medicine	S	Paroxetine Hcl	Paroxetine Hcl	13	27	810	152.74			13	27	152.74	810	*
1841343019	Day	Lila	Lake Tapps	WA	53	Family Practice	S	Paroxetine Hcl	Paroxetine Hcl	27	33	990	249.04			27	33	249.04	990	*
1841343076	Buster	Robert	Orange	CA	6	Internal Medicine	S	Paroxetine Hcl	Paroxetine Hcl	74	114	3404	711.85	15		74	114	711.85	3404		15
1841344652	Sanchez	Carlos	New York	NY	36	Psychiatry	S	Paroxetine Hcl	Paroxetine Hcl	36	36	1080	251.91		#					*
1841344876	Anantachai	Pramote	Herrin	IL	17	Internal Medicine	S	Paroxetine Hcl	Paroxetine Hcl	113	133	3943	689.05	15		113	133	689.05	3943		15
1841345469	Phillips	Edward	Staten Island	NY	36	Internal Medicine	S	Paroxetine Hcl	Paroxetine Hcl	12	12	351	2584.14			12	12	2584.14	351	*
1841345667	Hahn	Katharina	Stevens Point	WI	55	Family Practice	S	Paroxetine Hcl	Paroxetine Hcl	15	35	1050	227.34		#					*
1841345766	Quaglieri	Frank	Reno	NV	32	Neurology	S	Paroxetine Hcl	Paroxetine Hcl	13	13	390	96.91			13	13	96.91	390	*
1841345808	Sailsbury	Danny	Gadsden	AL	1	Family Practice	S	Paroxetine Hcl	Paroxetine Hcl	21	25	750	155.91		*					*
1841345873	Vallejo	Ruben	Ft Lauderdale	FL	12	Psychiatry	S	Paroxetine Hcl	Paroxetine Hcl	93	93	2770	576.75	14	*					*
1841346541	Vega	Senen	Levittown Toa Baja	PR	72	Family Practice	S	Paroxetine Hcl	Paroxetine Hcl	20	22	644	128.98		#					*
1841346608	Fong	Justin	San Francisco	CA	6	Internal Medicine	S	Paroxetine Hcl	Paroxetine Hcl	13	13	342	211.12			13	13	211.12	342	*
1841347069	Clay	Tracy	Freeport	IL	17	Nurse Practitioner	S	Paroxetine Hcl	Paroxetine Hcl	21	63	1890	369.88			21	63	369.88	1890	*
1841347184	Walter	Henry	Louisville	KY	21	Internal Medicine	S	Paroxetine Hcl	Paroxetine Hcl	15	45	1350	195.94			15	45	195.94	1350	*
1841347242	Yousuf	Adnan	Houston	TX	48	Family Practice	S	Paroxetine Hcl	Paroxetine Hcl	11	13	390	176.4		*					*
1841347770	Shekoni	Nurudeen	Jackson	MS	28	Internal Medicine	S	Paroxetine Hcl	Paroxetine Hcl	15	42	1260	165.75		*					*
1841348737	Thomas	Sonya	Whittier	CA	6	Family Practice	S	Paroxetine Hcl	Paroxetine Hcl	44	60	1800	471.05			44	60	471.05	1800	*
1841348752	Kodel	Gary	Panorama City	CA	6	Family Practice	S	Paroxetine Hcl	Paroxetine Hcl	23	76.7	2300	412.49			23	76.7	412.49	2300	*
1841348802	Sarnowski	Chet	Fontana	CA	6	Family Practice	S	Paroxetine Hcl	Paroxetine Hcl	12	34	1020	220.57			12	34	220.57	1020	*
1841348810	Pantarotto	Richard	San Diego	CA	6	Family Practice	S	Paroxetine Hcl	Paroxetine Hcl	17	43.3	1300	221.55			17	43.3	221.55	1300	*
1841349644	Spangler	Eileen	Colorado Springs	CO	8	Nurse Practitioner	S	Paroxetine Hcl	Paroxetine Hcl	14	14	420	74.92		*					*
1841350162	Dyer	Mark	Jeffersonville	IN	18	Nurse Practitioner	S	Paroxetine Hcl	Paroxetine Hcl	102	116.3	3488	1864.32	28		39	49	1355.4	1469	*
1841350634	Gordineer	Elizabeth	Edgefield	SC	45	Family Practice	S	Paroxetine Hcl	Paroxetine Hcl	72	90	2700	748.43	14		59	77	515.35	2310	*
1841351707	Lewis	Shari	Chico	CA	6	Nurse Practitioner	S	Paroxetine Hcl	Paroxetine Hcl	13	27	810	209.13		*					*
1841352168	Berman	Laura	Allentown	PA	42	Physician Assistant	S	Paroxetine Hcl	Paroxetine Hcl	13	15	450	117.42			13	15	117.42	450	*
1841354990	Solinas	Lisa	Ventura	CA	6	Family Practice	S	Paroxetine Hcl	Paroxetine Hcl	13	13	390	82.49		#					*
1841355567	Fletcher	Diane	Riverside	RI	44	Certified Clinical Nurse Specialist	S	Paroxetine Hcl	Paroxetine Hcl	88	88	2565	713.06	11		37	37	372.8	1051	*
1841356755	Drayson-Steinbach	Jeana	Greenwood Village	CO	8	Nurse Practitioner	S	Paroxetine Hcl	Paroxetine Hcl	22	26	765	233.69		#					*
1841357118	Csapoczi	Peter	San Bernardino	CA	6	Internal Medicine	S	Paroxetine Hcl	Paroxetine Hcl	119	152	4560	1081.75	32		94	126	795.51	3780	#
1841357506	Shinin	John	Patchogue	NY	36	Internal Medicine	S	Paroxetine Hcl	Paroxetine Hcl	26	40	1200	313.68		#					*
1841358066	Mazza	Victor	Denville	NJ	34	Cardiac Electrophysiology	S	Paroxetine Hcl	Paroxetine Hcl	18	19	570	103.53		*					*
1841359403	Kaur	Jasvinder	Fontana	CA	6	Psychiatry	S	Paroxetine Hcl	Paroxetine Hcl	66	171.3	5140	1509.95	22		47	131.3	984.57	3940	#
1841359486	Mckean	Thomas	Hickory	NC	37	Psychiatry	S	Paroxetine Hcl	Paroxetine Hcl	50	64	1905	3789.01			38	46	1544.99	1365	*
1841359668	Jolley	Colby	Haxton	CO	8	Family Practice	S	Paroxetine Hcl	Paroxetine Hcl	28	58	1740	293.08			28	58	293.08	1740	*
1841360930	Chunduru	Nageswara	Murfreesboro	TN	47	Family Practice	S	Paroxetine Hcl	Paroxetine Hcl	49	65	1740	1266.27		#					*
1841361334	Jayatilaka	George	Long Beach	CA	6	Pediatric Medicine	S	Paroxetine Hcl	Paroxetine Hcl	11	13	390	62.98		*					*
1841361367	Maradiaga	Gerardo	Roanoke Rapids	NC	37	Internal Medicine	S	Paroxetine Hcl	Paroxetine Hcl	40	62	1860	488.25			40	62	488.25	1860	*
1841361730	Serna	Rafael	Baldwin Park	CA	6	Family Practice	S	Paroxetine Hcl	Paroxetine Hcl	22	69.8	2094	325.1		#					*
1841361771	Khulusi	Nami	Eatontown	NJ	34	Internal Medicine	S	Paroxetine Hcl	Paroxetine Hcl	32	72	2160	535.24	11	#					*
1841362332	Boezi	Monique	Columbus	OH	39	Internal Medicine	S	Paroxetine Hcl	Paroxetine Hcl	12	20	580	88.76			12	20	88.76	580	*
1841362654	Hahn	Janet	Walnut Creek	CA	6	Family Practice	S	Paroxetine Hcl	Paroxetine Hcl	16	53.3	1600	393.35		#					*
1841363082	Kobrin	Kennard	Fall River	MA	25	Psychiatry	S	Paroxetine Hcl	Paroxetine Hcl	80	86	2565	408.38	18	*					*
1841363702	Artusio	Lynda	Germantown	MD	24	Nurse Practitioner	S	Paroxetine Hcl	Paroxetine Hcl	19	19.1	573	146.19			0	0	0	0	#
1841364031	Trapp	Terrence	Salinas	CA	6	Otolaryngology	S	Paroxetine Hcl	Paroxetine Hcl	36	60	1800	266.38	13	#					#
1841364072	Sundermann	Richard	Russellville	AR	5	Psychiatry	S	Paroxetine Hcl	Paroxetine Hcl	33	33	990	258.88			0	0	0	0	#
1841364692	Termini	Anthony	North Babylon	NY	36	Family Practice	S	Paroxetine Hcl	Paroxetine Hcl	30	54	1620	1860.04		#					*
1841365012	Pahwa	Anjala	Wilmington	DE	10	Family Practice	S	Paroxetine Hcl	Paroxetine Hcl	47	81	2410	460.84	14	#					#
1841365335	Arrington	Sadie	Redmond	OR	41	Family Practice	S	Paroxetine Hcl	Paroxetine Hcl	19	33	990	253.1		#					*
1841365376	Levine	Morton	Brooklyn	NY	36	Family Practice	S	Paroxetine Hcl	Paroxetine Hcl	17	17	510	125.34		*					*
1841365632	Elliott	Leslie	Grayson	KY	21	Physician Assistant	S	Paroxetine Hcl	Paroxetine Hcl	55	87	2610	461.95	17		28	56	272.51	1680	*
1841365707	Kirstein	Larry	New York	NY	36	Psychiatry & Neurology	T	Paroxetine Hcl	Paroxetine Hcl	11	21	630	225.39			11	21	225.39	630	*
1841365731	Press	Ronald	Santa Fe	NM	35	Family Practice	S	Paroxetine Hcl	Paroxetine Hcl	14	14	420	112.95			14	14	112.95	420	*
1841366036	Rosanski	Edward	Vancouver	WA	53	Nurse Practitioner	S	Paroxetine Hcl	Paroxetine Hcl	61	65	1950	414.54			12	12	98.22	360	*
1841366259	Kosnar	Tina	Janesville	WI	55	Psychiatry	S	Paroxetine Hcl	Paroxetine Hcl	39	41.5	1198	276.29		*					*
1841366291	Simpson	Marshall	Winterville	NC	37	Family Practice	S	Paroxetine Hcl	Paroxetine Hcl	11	33	990	166.72			11	33	166.72	990	*
1841366762	Das	Nayan	Leroy	NY	36	General Practice	S	Paroxetine Hcl	Paroxetine Hcl	13	13	373	517.91		#					*
1841367000	Sheridan	Wilhelmina	Plattsburgh	NY	36	Nurse Practitioner	S	Paroxetine Hcl	Paroxetine Hcl	11	33	990	460.07		*					*
1841367471	Bernhut	Annette	Orange	CA	6	Family Practice	S	Paroxetine Hcl	Paroxetine Hcl	12	26	780	76.84		#					*
1841367588	Robbins	Stewart	Great Neck	NY	36	Gastroenterology	S	Paroxetine Hcl	Paroxetine Hcl	11	29	870	247.94			11	29	247.94	870	*
1841367943	Morrione	Thomas	Portland	ME	23	Family Practice	S	Paroxetine Hcl	Paroxetine Hcl	22	22	660	3345.62			22	22	3345.62	660	*
1841368370	Russell-Little	Karen	Detroit	MI	26	Internal Medicine	S	Paroxetine Hcl	Paroxetine Hcl	12	20	600	1245.13			12	20	1245.13	600	*
1841368453	Carrim	Osman	University Place	WA	53	Internal Medicine	S	Paroxetine Hcl	Paroxetine Hcl	13	31	930	201.26		*					*
1841368461	Azizi	Fraidon	Thousand Oaks	CA	6	Cardiology	S	Paroxetine Hcl	Paroxetine Hcl	17	19	570	240.42			17	19	240.42	570	*
1841368594	Albino	Vivian	Carolina	PR	72	General Practice	S	Paroxetine Hcl	Paroxetine Hcl	12	14	420	83.27			12	14	83.27	420	*
1841368693	Gottlieb	Howard	Kingston	NY	36	Psychiatry	S	Paroxetine Hcl	Paroxetine Hcl	28	28	840	164.27		*					*
1841368826	Cotter	Deanna	Greenville	SC	45	Family Practice	S	Paroxetine Hcl	Paroxetine Hcl	22	31	930	153.01		#					*
1841368958	Henry	James	Manahawkin	NJ	34	Family Practice	S	Paroxetine Hcl	Paroxetine Hcl	54	136	4080	682.3	18		54	136	682.3	4080		18
1841369105	Thigpen	James	Macon	GA	13	Emergency Medicine	S	Paroxetine Hcl	Paroxetine Hcl	14	18	540	89		*					*
1841369279	Subhani	Mahrukh	Bloomingdale	IL	17	Internal Medicine	S	Paroxetine Hcl	Paroxetine Hcl	21	23	690	187.77		*					*
1841369451	Fernandez	Andre	Lexington	KY	21	Psychiatry	S	Paroxetine Hcl	Paroxetine Hcl	28	36	1044	625.61		#					*
1841369758	Wilbanks	Aaron	Yukon	OK	40	Family Practice	S	Paroxetine Hcl	Paroxetine Hcl	14	24	720	90.35			14	24	90.35	720	*
1841369881	Rosas	Mario	Chicago	IL	17	Family Practice	S	Paroxetine Hcl	Paroxetine Hcl	13	15	450	69.28			13	15	69.28	450	*
1841369907	Malhotra	Sunil	Southaven	MS	28	Internal Medicine	S	Paroxetine Hcl	Paroxetine Hcl	21	29	870	185.08		#					*
1841369949	Price	Billy	Moultrie	GA	13	Family Practice	S	Paroxetine Hcl	Paroxetine Hcl	15	15	450	62.78			15	15	62.78	450	*
1841370962	Gipson	Susan	Brighton	MA	25	Nurse Practitioner	S	Paroxetine Hcl	Paroxetine Hcl	13	25	750	188.88			13	25	188.88	750	*
1841371028	Levin	Bonnie	Cherry Hill	NJ	34	Family Practice	S	Paroxetine Hcl	Paroxetine Hcl	33	81	2420	445.52			33	81	445.52	2420	*
1841371697	Standridge	Matthew	Crawfordville	FL	12	Family Practice	S	Paroxetine Hcl	Paroxetine Hcl	37	53	1590	1214.01			18	34	200.07	1020	*
1841372059	Flaiz	Theodore	Hermiston	OR	41	Family Practice	S	Paroxetine Hcl	Paroxetine Hcl	22	42	1260	214.26			22	42	214.26	1260	*
1841372356	Patel	Pranav	Culpeper	VA	51	Hematology/Oncology	S	Brisdelle	Paroxetine Mesylate	11	11	330	1760.37			11	11	1760.37	330	*
1841372539	Barkman	William	Aztec	NM	35	Family Practice	S	Paroxetine Hcl	Paroxetine Hcl	76	118	3540	615.35	12	#					*
1841372653	Smith	Leon	Valdosta	GA	13	Family Practice	S	Paroxetine Hcl	Paroxetine Hcl	37	53	1590	401.87		#					*
1841372679	Klausmeier	Nicole	West Bend	WI	55	Internal Medicine	S	Paroxetine Hcl	Paroxetine Hcl	135	265	7893	2586.26	30	#					#
1841372802	Sand	Ronald	Redding	CA	6	Family Practice	S	Paroxetine Hcl	Paroxetine Hcl	20	20	600	1102.88			20	20	1102.88	600	*
1841373032	Lindley	David	North Platte	NE	31	Family Practice	S	Paroxetine Hcl	Paroxetine Hcl	23	43	1290	308.17		#					*
1841373743	Herr	Stanley	Bermuda Dunes	CA	6	Internal Medicine	S	Paroxetine Hcl	Paroxetine Hcl	53	121	3630	1053.68	14	#					#
1841374030	Midgarden	Kristi	Park River	ND	38	Family Practice	S	Paroxetine Hcl	Paroxetine Hcl	50	86	2580	2001.12			38	74	1892.07	2220	*
1841374337	Lowry	Barbara	Salisbury	NC	37	Psychiatry	S	Paroxetine Hcl	Paroxetine Hcl	151	197.5	5924	2065.44	26		81	111.5	1040.89	3344		13
1841374527	Usher	Madeline	Albany	GA	13	Certified Clinical Nurse Specialist	S	Paroxetine Hcl	Paroxetine Hcl	11	11	300	55.46		*					*
1841375011	Kuhn	Carol	Belfast	ME	23	Family Practice	S	Paroxetine Hcl	Paroxetine Hcl	34	52	1529	722.11		#					*
1841375888	Sinai	Kevin	Las Vegas	NV	32	Family Practice	S	Paroxetine Hcl	Paroxetine Hcl	12	12	360	145.36			12	12	145.36	360	*
1841376027	Singaperumal	Manavalan	Mt Pleasant	TX	48	Internal Medicine	S	Paroxetine Hcl	Paroxetine Hcl	64	106	3164	796.5	14	#					#
1841376639	Desnick	Laurel	Livingston	MT	30	Internal Medicine	S	Paroxetine Hcl	Paroxetine Hcl	14	14.3	413	41.18			0	0	0	0	#
1841376720	Marston	Jonathan	Crewe	VA	51	Family Practice	S	Paroxetine Hcl	Paroxetine Hcl	36	44	1320	342.63		#					*
1841376738	Patel	Mahendra	La Palma	CA	6	Internal Medicine	S	Paroxetine Hcl	Paroxetine Hcl	12	12.3	368	143.07			0	0	0	0	#
1841377082	Turner	Thomas	Fairview	PA	42	Family Practice	S	Paroxetine Hcl	Paroxetine Hcl	25	49	1470	300.07			25	49	300.07	1470	*
1841377264	Bronson	Natalya	Fargo	ND	38	Psychiatry	S	Paroxetine Hcl	Paroxetine Hcl	20	20	576	157.55			0	0	0	0	#
1841377579	Bahl	Sachin	Pittsburgh	PA	42	Internal Medicine	S	Paroxetine Hcl	Paroxetine Hcl	36	64	1915	937.86		#					*
1841377702	Park	Ben	Lebanon	IN	18	Family Practice	S	Paroxetine Hcl	Paroxetine Hcl	23	39	1157	145.34		#					*
1841377850	Fruin	Nancy	Tallahassee	FL	12	Nurse Practitioner	S	Paroxetine Hcl	Paroxetine Hcl	12	12	360	51.54			0	0	0	0	#
1841378635	Mello	Gretchen	Oakland	CA	6	Internal Medicine	S	Paroxetine Hcl	Paroxetine Hcl	16	50.3	1510	271.27			16	50.3	271.27	1510	*
1841378684	Kaer	Sean	Napa	CA	6	Family Practice	S	Paroxetine Hcl	Paroxetine Hcl	14	36.3	1090	231.3		#					*
1841378734	Sidhu	Gurmeet	Fairfield	CA	6	Internal Medicine	S	Paroxetine Hcl	Paroxetine Hcl	18	39	1170	409.15		*					*
1841378833	Sowers	William	Muncie	IN	18	Family Practice	S	Paroxetine Hcl	Paroxetine Hcl	29	57	1710	1119.52			29	57	1119.52	1710	*
1841378866	Hite	Dennis	Lebanon	MO	29	Family Practice	S	Paroxetine Hcl	Paroxetine Hcl	45	61	1830	1445.97	11	#					*
1841378932	Ravishankar	Vasantha	Pleasanton	CA	6	Internal Medicine	S	Paroxetine Hcl	Paroxetine Hcl	16	48	1440	164.3			16	48	164.3	1440	*
1841378973	Vaadyala	Prathap	Fresno	CA	6	Psychiatry	S	Paroxetine Hcl	Paroxetine Hcl	36	36	1052	323.88			0	0	0	0	#
1841379245	Chandora	Deen	Riverdale	GA	13	Psychiatry	S	Paroxetine Hcl	Paroxetine Hcl	61	63	1890	417.59			24	26	136.81	780	*
1841379260	Chusid	Ronald	Muskegon	MI	26	Internal Medicine	S	Paroxetine Hcl	Paroxetine Hcl	55	77	2310	597.3	12		12	26	217.75	780	*
1841379286	Shipkovitz	Harvey	Pittsburgh	PA	42	Family Practice	S	Paroxetine Hcl	Paroxetine Hcl	73	74	2096	480.3			21	21	129	576	*
1841380227	Moretti	Matthew	Ft Lauderdale	FL	12	Family Practice	S	Paroxetine Hcl	Paroxetine Hcl	21	21	630	108.11		*					*
1841380318	Stanco	Lynn	West Allis	WI	55	Family Practice	S	Paroxetine Hcl	Paroxetine Hcl	18	30	900	187.47			18	30	187.47	900	*
1841380565	Salas	Ernesto	Temecula	CA	6	Internal Medicine	S	Paroxetine Hcl	Paroxetine Hcl	45	65	1950	1950.8			45	65	1950.8	1950	*
1841380599	Elliott	Jennifer	Olivet	MI	26	Physician Assistant	S	Paroxetine Hcl	Paroxetine Hcl	12	14	420	86.54			0	0	0	0	#
1841380714	Saikh	Shahariar	Woodstock	IL	17	Family Practice	S	Paroxetine Hcl	Paroxetine Hcl	18	34	1020	224.86		*					*
1841380870	Clark	David	New Hartford	NY	36	Family Practice	S	Paroxetine Hcl	Paroxetine Hcl	55	112	3345	4009.77	15		32	85	1170.2	2535	*
1841381019	Lumbard	Cheryl	Chesapeake	VA	51	Nurse Practitioner	S	Paroxetine Hcl	Paroxetine Hcl	13	33	990	168.83		*					*
1841381027	Radisic-Basovic	Marina	New Bedford	MA	25	Psychiatry	S	Paroxetine Hcl	Paroxetine Hcl	12	12.1	362	86.51		*					*
1841381381	Lauer	Adam	Brewer	ME	23	Family Practice	S	Paroxetine Hcl	Paroxetine Hcl	45	63	1890	419.57		#					*
1841381852	Didrikson	Lynne	Cook	MN	27	Family Practice	S	Paroxetine Hcl	Paroxetine Hcl	29	29	633	197.56		#					*
1841381910	Service	Jennifer	Shakopee	MN	27	Psychiatry	S	Paroxetine Hcl	Paroxetine Hcl	24	32	940	256.89		*					*
1841382132	Dauphinais	Deborah	Bethesda	MD	24	Psychiatry	S	Paroxetine Hcl	Paroxetine Hcl	44	44	1320	387.69		*					*
1841382330	Kolpe	Manasi	Minneapolis	MN	27	Psychiatry	S	Paroxetine Hcl	Paroxetine Hcl	34	56.3	1690	726.48	19	#					#
1841383064	Sanger	Heidi	Eastchester	NY	36	Internal Medicine	S	Paroxetine Hcl	Paroxetine Hcl	13	27	810	1391.43		*					*
1841383221	Mousa	Mohammad	Monroe	LA	22	Internal Medicine	S	Paroxetine Hcl	Paroxetine Hcl	14	14	420	106.57			14	14	106.57	420	*
1841383593	Lahouse	William	Columbus	GA	13	Internal Medicine	S	Paroxetine Hcl	Paroxetine Hcl	26	26	780	167.58			26	26	167.58	780	*
1841383619	Smith	Andrea	Clarksdale	MS	28	Internal Medicine	S	Paroxetine Hcl	Paroxetine Hcl	27	37	1064	168.94		#					*
1841383718	Desai	Praful	Newark	DE	10	Psychiatry	S	Paroxetine Hcl	Paroxetine Hcl	75	107.3	3105	821.12	17		41	67.3	465.25	2020	*
1841383734	Damon	Stuart	Augusta	ME	23	Emergency Medicine	S	Paroxetine Hcl	Paroxetine Hcl	20	20	555	286.58		#					*
1841383908	Garza	Steven	Crystal City	TX	48	Physician Assistant	S	Paroxetine Hcl	Paroxetine Hcl	31	31	930	201.62			20	20	127.06	600	*
1841383940	George	Argilla	York	ME	23	Family Practice	S	Paroxetine Hcl	Paroxetine Hcl	14	18	540	156.94			14	18	156.94	540	*
1841384021	Mallgren	Weldon	Claremore	OK	40	Psychiatry	S	Paroxetine Hcl	Paroxetine Hcl	93	93	2790	578.48	19	*					*
1841384260	Prodromo	Paul	North Brunswick	NJ	34	Internal Medicine	S	Paroxetine Hcl	Paroxetine Hcl	21	47	1410	189.93			21	47	189.93	1410	*
1841384443	Martin	Kelley	Florence	MS	28	Nurse Practitioner	S	Paroxetine Hcl	Paroxetine Hcl	36	42	1260	203.96		#					*
1841384468	Kanakeswaran	Kanagasabai	Lancaster	CA	6	Internal Medicine	S	Paroxetine Hcl	Paroxetine Hcl	27	55.1	1637	347.95			27	55.1	347.95	1637	*
1841384625	Travitz	Ronald	Salisbury	MD	24	Internal Medicine	S	Paroxetine Hcl	Paroxetine Hcl	17	39	1170	349.03			17	39	349.03	1170	*
1841384690	Hardee	Gary	Dimmitt	TX	48	Family Practice	S	Paroxetine Hcl	Paroxetine Hcl	11	11	330	72.97			11	11	72.97	330	*
1841385119	Popa	Carmen	Parma Heights	OH	39	Family Practice	S	Paroxetine Hcl	Paroxetine Hcl	50	58	1692	585.94	11		34	40	401.7	1181	*
1841385218	Mahon	Patricia	Boston	MA	25	Nurse Practitioner	S	Paroxetine Hcl	Paroxetine Hcl	14	25	750	207.53			14	25	207.53	750	*
1841385275	Esteras	Jose	Guaynabo	PR	72	General Practice	S	Paroxetine Hcl	Paroxetine Hcl	28	28	840	150.05		#					*
1841385754	Sekkal	Lamia	Williamstown	MA	25	Physician Assistant	S	Paroxetine Hcl	Paroxetine Hcl	14	22	660	138.08			14	22	138.08	660	*
1841385937	Johnson	Lee Roy	Quincy	IL	17	Psychiatry	S	Paroxetine Hcl	Paroxetine Hcl	38	50	1500	232.29		#					*
1841386026	Meghji	Abdulrasul	Houston	TX	48	Family Practice	S	Paroxetine Hcl	Paroxetine Hcl	13	23	690	274.94		*					*
1841386273	Murphy	Pamela	Reading	PA	42	Family Practice	S	Paroxetine Hcl	Paroxetine Hcl	11	11	330	79.09		*					*
1841386554	Rashid	Wasim	Providence	RI	44	Psychiatry & Neurology	T	Paroxetine Hcl	Paroxetine Hcl	13	13	390	53.54		*					*
1841387123	Bhana	Mahomed	Suffern	NY	36	Psychiatry	S	Paroxetine Hcl	Paroxetine Hcl	40	42	1260	1939.58			11	13	527.86	390	*
1841387255	Miller	John	Burlington	VT	50	Internal Medicine	S	Paroxetine Hcl	Paroxetine Hcl	21	31	930	180.77		#					*
1841387503	Carvo	Michael	Seaford	NY	36	Family Practice	S	Paroxetine Hcl	Paroxetine Hcl	24	62	1860	1879.22		#					*
1841387719	Hussain	Rehana	Waldorf	MD	24	Psychiatry	S	Paroxetine Hcl	Paroxetine Hcl	53	61.5	1810	3815.34			23	23.5	548.97	685	*
1841388022	Sievert	Dwight	Fresno	CA	6	Psychiatry	S	Paroxetine Hcl	Paroxetine Hcl	35	43	1290	2041.5			21	29	1950.79	870	*
1841388253	Lyon	Charles	Ypsilanti	MI	26	Family Practice	S	Paroxetine Hcl	Paroxetine Hcl	20	41	1230	230.13		#					*
1841388279	Nuttall	Nicolas	Monterey	CA	6	Internal Medicine	S	Paroxetine Hcl	Paroxetine Hcl	18	40	1200	918.14		#					*
1841388352	Clowers	Davis	Vancouver	WA	53	Nurse Practitioner	S	Paroxetine Hcl	Paroxetine Hcl	21	37	1110	464.25		*					*
1841388410	Arashinagundi	Siddesha	Greenville	SC	45	Internal Medicine	S	Paroxetine Hcl	Paroxetine Hcl	27	63	1890	283.05		#					*
1841388428	Huang	Xiaoyu	Oakland	CA	6	Psychiatry	S	Paroxetine Hcl	Paroxetine Hcl	15	47.7	1430	537		*					*
1841388444	Mattson	Steven	Minot	ND	38	Internal Medicine	S	Paroxetine Hcl	Paroxetine Hcl	18	48.2	1446	334.92			18	48.2	334.92	1446	*
1841388493	Schwartz	Scott	New York	NY	36	Psychiatry & Neurology	T	Paroxetine Hcl	Paroxetine Hcl	36	36	1080	194.02			16	16	99.31	480	*
1841388758	Raxenberg	Andrew	Boynton Beach	FL	12	Internal Medicine	S	Paroxetine Hcl	Paroxetine Hcl	27	72	2160	260.79			27	72	260.79	2160	*
1841389020	Sheikh	Mansoora	Houston	TX	48	Internal Medicine	S	Paroxetine Hcl	Paroxetine Hcl	17	29.2	858	300.16		*					*
1841389053	Bradley	Betty	Candor	NC	37	Family Practice	S	Paroxetine Hcl	Paroxetine Hcl	29	29	870	121.85			12	12	58.86	360	*
1841389087	Molinas	Miguel	Brownsville	TX	48	Internal Medicine	S	Paroxetine Hcl	Paroxetine Hcl	29	54	1620	199.32		#					*
1841389517	Collins	Angela	Ava	MO	29	Family Practice	S	Paroxetine Hcl	Paroxetine Hcl	95	113	3390	677.53	21		68	86	494.95	2580	#
1841389673	Clayton	Nancy	Chapel Hill	NC	37	Psychiatry	S	Paroxetine Hcl	Paroxetine Hcl	14	14	420	82.81			0	0	0	0	#
1841389681	Murakonda	Padmavathi	Bronx	NY	36	Internal Medicine	S	Paroxetine Hcl	Paroxetine Hcl	17	17	503	291.66			17	17	291.66	503	*
1841390101	Weinstein	Mayer	Portland	OR	41	Psychiatry	S	Paroxetine Hcl	Paroxetine Hcl	11	11	330	96			11	11	96	330	*
1841390226	Mccoy	Nancy	Homer	GA	13	Nurse Practitioner	S	Paroxetine Hcl	Paroxetine Hcl	54	56	1680	294.63			21	23	82.55	690	*
1841390879	Cain	Robert	Birmingham	AL	1	Internal Medicine	S	Paroxetine Hcl	Paroxetine Hcl	12	18	493	335.61		*					*
1841391133	Nemeth	Edith	Brighton	MI	26	Internal Medicine	S	Paroxetine Hcl	Paroxetine Hcl	43	89	2670	613.17		#					*
1841391869	Gasque	Susan	Florence	AL	1	Nurse Practitioner	S	Paroxetine Hcl	Paroxetine Hcl	31	31	930	200.05			11	11	67.89	330	*
1841392263	Varraux	Alan	Orlando	FL	12	Pulmonary Disease	S	Paroxetine Hcl	Paroxetine Hcl	12	12	360	63.53			12	12	63.53	360	*
1841392594	Hsiu	I-Mei	Elk Grove	CA	6	Family Practice	S	Paroxetine Hcl	Paroxetine Hcl	31	52	1560	295.95		#					*
1841392669	Manalac	Rodolfo	Baker	LA	22	General Practice	S	Paroxetine Hcl	Paroxetine Hcl	70	116	3457	1724.22	12	#					#
1841392750	Sieh	Susan	Mason City	IA	19	Family Practice	S	Paroxetine Hcl	Paroxetine Hcl	86	156	4595	745.58	18		86	156	745.58	4595		18
1841393121	Ciolino	Charles	Summit	NJ	34	Psychiatry	S	Paroxetine Hcl	Paroxetine Hcl	23	45	1350	3208.55		#					*
1841393170	Campos	Rafael	Bayamon	PR	72	Internal Medicine	S	Paroxetine Hcl	Paroxetine Hcl	29	44	1225	204.55	13	#					#
1841393428	Holzinger	Elmer	Pittsburgh	PA	42	Internal Medicine	S	Paroxetine Hcl	Paroxetine Hcl	11	11	330	84.98			11	11	84.98	330	*
1841393485	Volpe	Leticia	Weslaco	TX	48	Internal Medicine	S	Paroxetine Hcl	Paroxetine Hcl	55	94	2820	633.73	12		55	94	633.73	2820		12
1841393949	Wright	Chester	Missoula	MT	30	Internal Medicine	S	Paroxetine Hcl	Paroxetine Hcl	17	39	1148	130.1			17	39	130.1	1148	*
1841394137	Ducey	Stephen	New London	CT	9	Internal Medicine	S	Paroxetine Hcl	Paroxetine Hcl	32	54	1596	229.03			32	54	229.03	1596	*
1841394491	Silverman	Robert	Ennis	TX	48	Internal Medicine	S	Paroxetine Hcl	Paroxetine Hcl	45	67	2010	299.57		#					*
1841394574	Loeb	Elizabeth	Pikesville	MD	24	Internal Medicine	S	Paroxetine Hcl	Paroxetine Hcl	40	70	2100	1508.37			40	70	1508.37	2100	*
1841394830	Riley	John	Indianapolis	IN	18	Internal Medicine	S	Paroxetine Hcl	Paroxetine Hcl	13	13	334	124.38		*					*
1841394855	Michel	Pablo	Miami	FL	12	Pathology	S	Paroxetine Hcl	Paroxetine Hcl	64	108	3238	2676.98	12		64	108	2676.98	3238		12
1841395019	Malave	Ronald	Cabo	PR	72	Psychiatry	S	Paroxetine Hcl	Paroxetine Hcl	44	48	1338	284.54	17		22	26	160.74	780	*
1841395050	Meka	Srinivasa	Puyallup	WA	53	Family Practice	S	Paroxetine Hcl	Paroxetine Hcl	43	87	2610	649.85	11		18	40	354.01	1200	*
1841395530	Sokolski	Kenneth	Huntington Beach	CA	6	Psychiatry & Neurology	T	Paroxetine Hcl	Paroxetine Hcl	11	11	330	56.93			0	0	0	0	#
1841395837	Lau	Steve	Dallas	TX	48	Internal Medicine	S	Paroxetine Hcl	Paroxetine Hcl	16	26	780	391.41			16	26	391.41	780	*
1841395928	Cama	Joseph	Towanda	PA	42	Family Practice	S	Paroxetine Hcl	Paroxetine Hcl	57	75	2187	501.2			46	64	429.7	1857	*
1841396256	Evans	Donald	Merrill	WI	55	Family Practice	S	Paroxetine Hcl	Paroxetine Hcl	32	38.4	1077	281.48			32	38.4	281.48	1077	*
1841396355	Kushner	Mark	Chicago	IL	17	Internal Medicine	S	Paroxetine Hcl	Paroxetine Hcl	13	15	450	129.14		*					*
1841396769	Peck	Benjamin	Ormond Beach	FL	12	Family Practice	S	Paroxetine Hcl	Paroxetine Hcl	46	99	2970	677.96	14		46	99	677.96	2970		14
1841396827	Medwied	Marilyn	Tucson	AZ	4	Obstetrics/Gynecology	S	Paroxetine Hcl	Paroxetine Hcl	13	23	690	170.81			13	23	170.81	690	*
1841397304	Daugharty	Barbara	Coeur D Alene	ID	16	Internal Medicine	S	Paroxetine Hcl	Paroxetine Hcl	40	96.1	2853	506.21	16	#					#
1841397601	Brown	Emimanuel	Temple Hills	MD	24	Internal Medicine	S	Paroxetine Hcl	Paroxetine Hcl	22	22	660	312.11		*					*
1841397742	Bancroft	Clyde	Roseburg	OR	41	Physician Assistant	S	Paroxetine Hcl	Paroxetine Hcl	43	85	2550	558.08		#					*
1841397858	Intini	Ronald	Wendell	NC	37	Family Practice	S	Paroxetine Hcl	Paroxetine Hcl	55	121	3630	1424.74	18		28	74	457.92	2220	#
1841398435	Andres	Maria	Sauk City	WI	55	Physician Assistant	S	Paroxetine Hcl	Paroxetine Hcl	16	22	660	121.15			16	22	121.15	660	*
1841398476	Downhour	Heather	Greenfield	IN	18	Psychiatry	S	Paroxetine Hcl	Paroxetine Hcl	56	56	1628	480.08			0	0	0	0	#
1841398518	Tan	James	Virginia Beach	VA	51	Family Practice	S	Paroxetine Hcl	Paroxetine Hcl	15	41	1230	271.68		#					*
1841398633	Okeefe	Kevin	Annapolis	MD	24	Internal Medicine	S	Paroxetine Hcl	Paroxetine Hcl	15	45	1350	1979.63			15	45	1979.63	1350	*
1841398666	Schoneberg	Steve	Minot	ND	38	Family Practice	S	Paroxetine Hcl	Paroxetine Hcl	60	62	1504	342.99			30	32	138.83	621	*
1841399318	Halikas	James	Naples	FL	12	Psychiatry	S	Paroxetine Hcl	Paroxetine Hcl	36	60	1800	390.08		*					*
1841399334	Laakso	William	Hartford	CT	9	Internal Medicine	S	Paroxetine Hcl	Paroxetine Hcl	13	13	367	260.3			13	13	260.3	367	*
1841399490	Badra	Rocio	Norristown	PA	42	Psychiatry	S	Paroxetine Hcl	Paroxetine Hcl	178	195.3	5701	10086.1	16		41	41.6	3837.1	1245	*
1841401361	Cebik	Sharon	Irving	TX	48	Internal Medicine	S	Paroxetine Hcl	Paroxetine Hcl	42	74.2	2227	339.7	11	#					*
1841401437	Thompson	Hilary	Sunset Beach	NC	37	Physician Assistant	S	Paroxetine Hcl	Paroxetine Hcl	29	51	1530	225.58		#					*
1841402476	Crowder	Jaye	Dallas	TX	48	Psychiatry & Neurology	T	Paxil	Paroxetine Hcl	12	14	420	2383.96			12	14	2383.96	420	*
1841403904	Cohen	Marcia	Las Vegas	NV	32	Nurse Practitioner	S	Paroxetine Hcl	Paroxetine Hcl	12	12	360	48			12	12	48	360	*
1841404829	Chitre	Nitin	Brooklyn	NY	36	Internal Medicine	S	Paroxetine Hcl	Paroxetine Hcl	25	29	870	274.3			25	29	274.3	870	*
1841406154	Hall	Stephanie	Knoxville	TN	47	Internal Medicine	S	Paroxetine Hcl	Paroxetine Hcl	14	14	387	182.59			0	0	0	0	#
1841406519	Barnhart	Elizabeth	Boston	MA	25	Nurse Practitioner	S	Paroxetine Hcl	Paroxetine Hcl	15	31	930	167.51			15	31	167.51	930	*
1841406923	Radivojevic	Vesna	Grantsburg	WI	55	Family Practice	S	Paroxetine Hcl	Paroxetine Hcl	25	41	1230	243.48		#					*
1841407673	Benson	Paul	Santa Monica	CA	6	Specialist	T	Paroxetine Hcl	Paroxetine Hcl	17	23	690	385.05			17	23	385.05	690	*
1841409067	Khan	Durre	Richmond	VA	51	Psychiatry	S	Paroxetine Hcl	Paroxetine Hcl	17	17	510	126.3			0	0	0	0	#
1841409588	Saiyed	Shama	Richmond	VA	51	Psychiatry	S	Paroxetine Hcl	Paroxetine Hcl	87	87.5	2595	791.95	16		25	25.2	122.47	752	*
1841410461	Ochoa	Maria	Petaluma	CA	6	Family Practice	S	Paroxetine Hcl	Paroxetine Hcl	15	50	1500	400.65			15	50	400.65	1500	*
1841410503	Chen	Xu	Brooklyn	NY	36	Psychiatry	S	Paroxetine Hcl	Paroxetine Hcl	83	97	2767	844.59	13		51	65	400.05	1883	*
1841410545	Aleman	Elena	Cape Coral	FL	12	Nurse Practitioner	S	Paroxetine Hcl	Paroxetine Hcl	29	59	1770	349.62	12	#					*
1841411758	Vanhouten	Peter	Nevada City	CA	6	Family Practice	S	Paroxetine Hcl	Paroxetine Hcl	14	14	420	74.36		*					*
1841411873	Khan	Mehnaz	Saint Joseph	MO	29	Psychiatry	S	Paroxetine Hcl	Paroxetine Hcl	44	44	1247	271.26			12	12	48	360	*
1841412053	Mchale	Robert	Albemarle	NC	37	Psychiatry	S	Paroxetine Hcl	Paroxetine Hcl	58	58.2	1690	508.1			13	13.2	124.42	366	*
1841412418	Miller	William	Gallipolis	OH	39	Psychiatry	S	Paroxetine Hcl	Paroxetine Hcl	18	18	540	227.89		*					*
1841414836	Canada	Gina	Connellsville	PA	42	Family Practice	S	Paroxetine Hcl	Paroxetine Hcl	84	110	3200	854.61	13		54	80	657.72	2300	*
1841417037	Hanke	Jennifer	Seneca	SC	45	Family Practice	S	Paroxetine Hcl	Paroxetine Hcl	12	32	960	228.78		*					*
1841420635	Tirounilacandin	Pazhaniaandi	Waterloo	IA	19	Family Practice	S	Paroxetine Hcl	Paroxetine Hcl	29	44	1320	238.78		#					*
1841422979	Malekar	Shilpa	Munster	IN	18	Internal Medicine	S	Paroxetine Hcl	Paroxetine Hcl	19	33	990	281.35		#					*
1841424991	Lange	Michele	Yukon	OK	40	Nurse Practitioner	S	Paroxetine Hcl	Paroxetine Hcl	14	26	780	148.04		*					*
1841426707	Johnson	Kristina	Richmond Hill	GA	13	Family Practice	S	Paroxetine Hcl	Paroxetine Hcl	26	40	1200	241.55		#					*
1841426848	Lammie	Molly	Hope Mills	NC	37	Family Practice	S	Paroxetine Hcl	Paroxetine Hcl	11	11	330	91.52		*					*
1841427515	Bethmann	Sheri	Springfield	MO	29	Family Practice	S	Paroxetine Hcl	Paroxetine Hcl	27	27	787	157.19			27	27	157.19	787	*
1841427564	Roca	Mel	Council Bluffs	IA	19	Family Practice	S	Paroxetine Hcl	Paroxetine Hcl	18	26	780	120.13		#					*
1841427572	Mazzotta	Michael	Worcester	MA	25	Internal Medicine	S	Paroxetine Hcl	Paroxetine Hcl	12	34	1020	212.85			12	34	212.85	1020	*
1841427580	Colteryahn	Kathryn	Avon	IN	18	Internal Medicine	S	Paroxetine Hcl	Paroxetine Hcl	30	70	2100	456.88			30	70	456.88	2100	*
1841427929	Brown	Kristin	Mooresville	NC	37	Physician Assistant	S	Paroxetine Hcl	Paroxetine Hcl	33	41	1230	3390.19		*					*
1841428075	Duvall	Ryan	Leitchfield	KY	21	Family Practice	S	Paroxetine Hcl	Paroxetine Hcl	39	61	1797	360.55			19	39	231.27	1137	*
1841428232	Holderness	Claire	New York	NY	36	Psychiatry & Neurology	T	Paroxetine Hcl	Paroxetine Hcl	12	12	360	121.7			12	12	121.7	360	*
1841428455	Mosher	Michelle	Fairfield	ME	23	Family Practice	S	Paroxetine Hcl	Paroxetine Hcl	19	33	990	302.21			19	33	302.21	990	*
1841429958	Lane	Melissa	Olathe	KS	20	Family Practice	S	Paroxetine Hcl	Paroxetine Hcl	15	15	450	87.98		#					*
1841430758	Kanuri	Santhi	Bakersfield	CA	6	Family Practice	S	Paroxetine Hcl	Paroxetine Hcl	24	32	960	199.04		#					*
1841432531	Din	Sofia	Yonkers	NY	36	Family Practice	S	Paroxetine Hcl	Paroxetine Hcl	13	13	263	87.51			13	13	87.51	263	*
1841435161	Small	Jane	Puyallup	WA	53	Nurse Practitioner	S	Paroxetine Hcl	Paroxetine Hcl	13	13	390	126.09			0	0	0	0	#
1841436474	Garcia	Cesar	San Antonio	TX	48	Geriatric Medicine	S	Paroxetine Hcl	Paroxetine Hcl	13	39	1170	154.17			13	39	154.17	1170	*
1841437357	O'brien	Candace	Meriden	CT	9	Certified Clinical Nurse Specialist	S	Paroxetine Hcl	Paroxetine Hcl	102	108	3240	1059.07	18		25	31	432.81	930	*
1841437936	Buchanan	Dwayne	Flossmoor	IL	17	Family Practice	S	Paroxetine Hcl	Paroxetine Hcl	22	36	1080	201.07			22	36	201.07	1080	*
1841442803	Jones	Richard	Orrville	OH	39	Internal Medicine	S	Paroxetine Hcl	Paroxetine Hcl	34	54	1620	395.94		#					*
1841443025	Watkins	Lisa	Bismarck	ND	38	Nurse Practitioner	S	Paroxetine Hcl	Paroxetine Hcl	15	25.4	762	159.44			15	25.4	159.44	762	*
1841444221	Schuler	Marianne	Buffalo	NY	36	Nurse Practitioner	S	Paroxetine Hcl	Paroxetine Hcl	23	39	1170	156.64		*					*
1841444734	Gruenberg	Miranda	Avondale	AZ	4	Physician Assistant	S	Paroxetine Hcl	Paroxetine Hcl	13	21	630	81			13	21	81	630	*
1841444916	Korah	Regy	Ruskin	FL	12	Internal Medicine	S	Paroxetine Hcl	Paroxetine Hcl	57	106	3180	653.76	13	#					#
1841445277	Sphabmixay	Thavalinh	Merced	CA	6	Family Practice	S	Paroxetine Hcl	Paroxetine Hcl	15	23	690	283.41		*					*
1841446135	Doberstein	Timothy	Philadelphia	PA	42	Internal Medicine	S	Paroxetine Hcl	Paroxetine Hcl	26	44.6	1323	183.52		#					*
1841446473	Manek	Megha	Springfield	IL	17	Family Practice	S	Paroxetine Hcl	Paroxetine Hcl	13	13	390	68.65		*					*
1841446556	Jacobs	Marcia	Knoxville	TN	47	Nurse Practitioner	S	Paroxetine Hcl	Paroxetine Hcl	26	46	1380	786.31			13	23	583.02	690	*
1841447000	Arora	Shweta	Washington	PA	42	Family Practice	S	Paroxetine Hcl	Paroxetine Hcl	46	52	1471	349.4		*					*
1841447059	Morrison	Mary	Danville	KY	21	Nurse Practitioner	S	Paroxetine Hcl	Paroxetine Hcl	12	34.5	1035	170.05		*					*
1841447158	Seo	Myungseok	Richland Hills	TX	48	Family Practice	S	Paroxetine Hcl	Paroxetine Hcl	11	13	390	124.04			11	13	124.04	390	*
1841447745	Huang	Minna	Upland	CA	6	Nephrology	S	Paroxetine Hcl	Paroxetine Hcl	12	12	360	1643.03			0	0	0	0	#
1841449170	Abrams	Kristen	Lakewood	WA	53	Nurse Practitioner	S	Paroxetine Hcl	Paroxetine Hcl	13	23	690	170.63		*					*
1841449881	Hutchinson	Emmanuelle	Augusta	GA	13	Physician Assistant	S	Paroxetine Hcl	Paroxetine Hcl	38	62	1860	459.66	12	#					*
1841450558	Bhutia	Pema	Bristol	TN	47	Family Practice	S	Paroxetine Hcl	Paroxetine Hcl	21	25	750	171.5			0	0	0	0	#
1841450608	Szwast	Stanley	Greenfield	IN	18	Psychiatry & Neurology	T	Paroxetine Hcl	Paroxetine Hcl	24	24	697	328.39		#					*
1841450707	Csaki	Rachel	Slidell	LA	22	Psychiatry	S	Paroxetine Hcl	Paroxetine Hcl	51	74	2220	1061.6	13		22	25	186.24	750	*
1841450855	Horn	Patrick	Oklahoma City	OK	40	Psychiatry	S	Paroxetine Hcl	Paroxetine Hcl	146	146	4356	1330.28	38		15	15	83.38	450	*
1841450996	Yount	Heidi	Arcanum	OH	39	Family Practice	S	Paroxetine Hcl	Paroxetine Hcl	48	76	2280	597.51		#					*
1841451135	Sharma	Dipi	Wyoming	MN	27	Internal Medicine	S	Paroxetine Hcl	Paroxetine Hcl	26	49	1470	322.9			26	49	322.9	1470	*
1841451531	Macfarlan	Joline	Fall River	MA	25	Family Practice	S	Paroxetine Hcl	Paroxetine Hcl	12	16	465	158.21		#					*
1841451929	Valdes	Ariadna	Miami	FL	12	Family Practice	S	Paroxetine Hcl	Paroxetine Hcl	33	33	990	209.35		#					*
1841452166	Ather	Urooj	Villa Rica	GA	13	Family Practice	S	Paroxetine Hcl	Paroxetine Hcl	34	46	1380	282.94		#					*
1841452547	Setliff	Kristen	Pittsburg	CA	6	Family Practice	S	Paroxetine Hcl	Paroxetine Hcl	15	31.5	945	202.11		#					*
1841453586	Ross	Suzanne	Ann Arbor	MI	26	Family Practice	S	Paroxetine Hcl	Paroxetine Hcl	13	21	630	3052.95		*					*
1841453719	Bruns	Marla	Rochester	NY	36	Neurology	S	Paroxetine Hcl	Paroxetine Hcl	21	21	584	279.21			21	21	279.21	584	*
1841453966	Kim	Jeffrey	Loma Linda	CA	6	Family Practice	S	Paroxetine Hcl	Paroxetine Hcl	19	33	990	235.71		*					*
1841455011	Mozumder	Moushumi	Milford	NH	33	Family Practice	S	Paroxetine Hcl	Paroxetine Hcl	15	31	930	279.27			15	31	279.27	930	*
1841455136	Sprycha	Marcin	Middleboro	MA	25	Family Practice	S	Paroxetine Hcl	Paroxetine Hcl	32	52	1537	370.25		#					*
1841455896	Davis	Ann	Park Forest	IL	17	Family Practice	S	Paroxetine Hcl	Paroxetine Hcl	20	20	600	136.14		#					*
1841456316	Kaapuraala	Abhishake	Webster City	IA	19	Family Practice	S	Paroxetine Hcl	Paroxetine Hcl	13	24	682	78.06		#					*
1841458130	Ramanathan	Nalini	Rensselaer	NY	36	Family Practice	S	Paroxetine Hcl	Paroxetine Hcl	29	39	1113	1360.09			29	39	1360.09	1113	*
1841459187	Anderson	Katherine	Annapolis	MD	24	Internal Medicine	S	Paroxetine Hcl	Paroxetine Hcl	32	90	2700	478.27			32	90	478.27	2700	*
1841459567	Lock	Alexander	Brooklyn	NY	36	Internal Medicine	S	Paroxetine Hcl	Paroxetine Hcl	14	14	405	125.36			14	14	125.36	405	*
1841459815	Jacobe	Kathryn	Appleton	WI	55	Family Practice	S	Paroxetine Hcl	Paroxetine Hcl	13	17	510	125.09			13	17	125.09	510	*
1841460086	Duffy	Barbara	Towson	MD	24	Nurse Practitioner	S	Paroxetine Hcl	Paroxetine Hcl	31	31	898	234.72		*					*
1841461084	Stevens	Erin	Billings	MT	30	Gynecological/Oncology	S	Paroxetine Hcl	Paroxetine Hcl	16	28	840	1159.02		#					*
1841462611	Schuler	Amy	Glen Burnie	MD	24	Nurse Practitioner	S	Paroxetine Hcl	Paroxetine Hcl	45	110.1	3302	1377.76	15	#					#
1841463049	Nam	You Sun	Gainesville	GA	13	Internal Medicine	S	Paroxetine Hcl	Paroxetine Hcl	44	76	2280	520.33	13	#					#
1841463106	Wills Gray	Lori	New Bethlehem	PA	42	Nurse Practitioner	S	Paroxetine Hcl	Paroxetine Hcl	18	24	720	171.35			18	24	171.35	720	*
1841463999	Whitmore	Nathan	Mt Washington	KY	21	Internal Medicine	S	Paroxetine Hcl	Paroxetine Hcl	28	68	2040	396.4		*					*
1841465648	Carmen	Lellivi	Marina	CA	6	Family Practice	S	Paroxetine Hcl	Paroxetine Hcl	14	14	420	154.97		*					*
1841466265	Kilgo	Kate	Rogersville	MO	29	Nurse Practitioner	S	Paroxetine Hcl	Paroxetine Hcl	14	14	420	103.88			14	14	103.88	420	*
1841466711	Reumann	Marko	Kailua Kona	HI	15	Neurology	S	Paroxetine Hcl	Paroxetine Hcl	32	34	1020	300.62			19	21	167.48	630	*
1841466810	Palakanis	Kerry	Crisfield	MD	24	Nurse Practitioner	S	Paroxetine Hcl	Paroxetine Hcl	24	32	960	203.88		#					*
1841467735	Hama Amin	Ali	Martinsville	VA	51	Internal Medicine	S	Paroxetine Hcl	Paroxetine Hcl	116	196	5880	1230.16	25		79	141	940.84	4230	#
1841467883	Buyo	Glenda	Taylor	PA	42	Family Practice	S	Paroxetine Hcl	Paroxetine Hcl	16	24	720	500.21		*					*
1841469301	Holmes	Laura	Santa Fe	NM	35	Physician Assistant	S	Paroxetine Hcl	Paroxetine Hcl	18	34	1018	173.62		#					*
1841471596	Starner	Jessica	Shrewsbury	PA	42	Family Practice	S	Paroxetine Hcl	Paroxetine Hcl	17	27	810	151.49		#					*
1841472388	Delgado	Jose	Milledgeville	GA	13	Psychiatry	S	Paroxetine Hcl	Paroxetine Hcl	153	164	4920	1123.78	37		50	59	387.43	1770		11
1841473816	Mercado	Michelle	San Antonio	TX	48	Psychiatry	S	Paroxetine Hcl	Paroxetine Hcl	49	49	1423	337.08			0	0	0	0	#
1841474608	Hossler	Nichole	Bloomsburg	PA	42	Family Practice	S	Paroxetine Hcl	Paroxetine Hcl	37	51	1530	283.66		#					*
1841476124	Wilhelm	Dorothy	Monroeville	PA	42	Family Practice	S	Paroxetine Hcl	Paroxetine Hcl	19	35	1050	246.73		#					*
1841476231	Smith	Nicholas	Madison	WV	54	Physician Assistant	S	Paroxetine Hcl	Paroxetine Hcl	32	38	1140	466.23		#					*
1841479458	Nelson	Alan	East Norwich	NY	36	Family Practice	S	Paroxetine Hcl	Paroxetine Hcl	25	25	750	656.78			13	13	573.51	390	*
1841480613	Boyd	Frank	Groesbeck	TX	48	General Practice	S	Paroxetine Hcl	Paroxetine Hcl	34	38	1071	373.9			19	21	131.55	630	*
1841480761	Van Gelder	Michael	Spokane	WA	53	Nurse Practitioner	S	Paroxetine Hcl	Paroxetine Hcl	13	13	390	248.47			0	0	0	0	#
1841480852	Guerrier	Carline	Hempstead	NY	36	Nurse Practitioner	S	Paroxetine Hcl	Paroxetine Hcl	12	12	360	1502.88			12	12	1502.88	360	*
1841481850	Yonts	Roy	Harrogate	TN	47	Family Practice	S	Paroxetine Hcl	Paroxetine Hcl	23	29	870	161.24		#					*
1841482445	Beeharilal	Permanand	Zachary	LA	22	Internal Medicine	S	Paroxetine Hcl	Paroxetine Hcl	27	35	1050	240.96		#					*
1841483344	Edsall	Charles	Clemson	SC	45	Family Practice	S	Paroxetine Hcl	Paroxetine Hcl	19	27	810	100.35		#					*
1841483823	Kidwai	Asim	East Ellijay	GA	13	Family Practice	S	Paroxetine Hcl	Paroxetine Hcl	54	58	1740	326.27		#					*
1841484920	Richards	Victoria	Cadillac	MI	26	Nurse Practitioner	S	Paroxetine Hcl	Paroxetine Hcl	49	63	1890	405.03	14	*					*
1841485083	Donofrio	Joseph	Rochester	NY	36	Physician Assistant	S	Paroxetine Hcl	Paroxetine Hcl	14	14	420	225.87			14	14	225.87	420	*
1841485539	Ross	Deanna	Covington	GA	13	Internal Medicine	S	Paroxetine Hcl	Paroxetine Hcl	30	60	1800	295.76			30	60	295.76	1800	*
1841485588	Kuo	Yu Jie	Seguin	TX	48	Internal Medicine	S	Paroxetine Hcl	Paroxetine Hcl	28	32	855	221.05			17	21	88.9	525	*
1841486727	Reddick-Lane	Cherelle	Baltimore	MD	24	Internal Medicine	S	Paroxetine Hcl	Paroxetine Hcl	19	38	1140	239		#					*
1841487535	Bachus	Alicia	Boardman	OH	39	Family Practice	S	Paroxetine Hcl	Paroxetine Hcl	11	11	330	85.41			11	11	85.41	330	*
1841487659	Turner	Charles	Glasgow	KY	21	Internal Medicine	S	Paroxetine Hcl	Paroxetine Hcl	90	118	3525	659.77	18		71	99	551.22	2970	#
1841487725	Andino Guarderas	Jose Federico	Norristown	PA	42	Family Practice	S	Paroxetine Hcl	Paroxetine Hcl	16	20	600	118.63			16	20	118.63	600	*
1841488491	Graham	Amanda	Yuma	AZ	4	Physician Assistant	S	Paroxetine Hcl	Paroxetine Hcl	14	28	840	145.83		#					*
1841489440	Azad	Jack	Los Angeles	CA	6	General Practice	S	Paroxetine Hcl	Paroxetine Hcl	53	55	1650	358.47	15		35	37	260.5	1110	*
1841490232	Marku	Karl	Scottsdale	AZ	4	Psychiatry	S	Paroxetine Hcl	Paroxetine Hcl	55	55	1590	1071.51			21	21	64.73	630	*
1841490554	Ferrell	Charlotte	Williston	ND	38	Nurse Practitioner	S	Paroxetine Hcl	Paroxetine Hcl	66	70	2100	314.21			42	46	225.29	1380	*
1841490869	Graham	Toney	Lake City	SC	45	Internal Medicine	S	Paroxetine Hcl	Paroxetine Hcl	30	34	1020	208.59			13	13	68.18	390	*
1841491685	Chen	Alice	Plano	TX	48	Internal Medicine	S	Paroxetine Hcl	Paroxetine Hcl	14	14	420	146.18		*					*
1841492733	Kotwal	Shaveta	Ashburn	VA	51	Internal Medicine	S	Paroxetine Hcl	Paroxetine Hcl	12	36	1080	221.94			12	36	221.94	1080	*
1841493988	Marshall-Olson	Angela	Portland	OR	41	Internal Medicine	S	Paroxetine Hcl	Paroxetine Hcl	17	27	810	153.69		*					*
1841494093	Root	Walter	San Antonio	TX	48	Psychiatry & Neurology	T	Paroxetine Hcl	Paroxetine Hcl	12	12	360	119.14			0	0	0	0	#
1841495512	Weinberger	April	Corvallis	MT	30	Family Practice	S	Paroxetine Hcl	Paroxetine Hcl	78	136.5	4064	933.52	16	#					#
1841496346	Stashin	Roseann	Lindenhurst	NY	36	Nurse Practitioner	S	Paroxetine Hcl	Paroxetine Hcl	17	37	1110	282.55			17	37	282.55	1110	*
1841496718	Simon-Davis	Brandon	Covington	LA	22	Internal Medicine	S	Paroxetine Hcl	Paroxetine Hcl	29	69	2070	1717.65			17	33	195.44	990	*
1841497526	Ballecer	Michelle	Glendale	AZ	4	Family Practice	S	Paroxetine Hcl	Paroxetine Hcl	21	21	630	136.04		#					*
1841497708	Kohnen	Sharon	New Kensington	PA	42	Psychiatry	S	Paroxetine Hcl	Paroxetine Hcl	40	42	1260	338.77		*					*
1841498276	Forrest	Paige	Pittsburgh	PA	42	Family Practice	S	Paroxetine Hcl	Paroxetine Hcl	98	98	2917	792.25	11		34	34	283.35	1020	*
1841499431	Howard	Julie	Tomah	WI	55	Family Practice	S	Paroxetine Hcl	Paroxetine Hcl	29	45.2	1353	267.86		#					*
1841504156	Webb	Dorraine	Valdosta	GA	13	Nurse Practitioner	S	Paroxetine Hcl	Paroxetine Hcl	20	20	570	216.13			0	0	0	0	#
1841506227	Gajjar	Alkesh	Hampton	VA	51	Psychiatry	S	Paroxetine Hcl	Paroxetine Hcl	21	29	870	302.6		#					*
1841509601	Dowell	Christa	Mcdaniels	KY	21	Nurse Practitioner	S	Paroxetine Hcl	Paroxetine Hcl	15	15	450	91.69		*					*
1841510492	Vaidy	Nishant	New York	NY	36	Internal Medicine	S	Paroxetine Hcl	Paroxetine Hcl	14	16	480	75.19		*					*
1841511508	Ruiz	Nelly	Rantoul	IL	17	Family Practice	S	Paroxetine Hcl	Paroxetine Hcl	14	24	720	89.35			14	24	89.35	720	*
1841511912	Pickard	Lance	Houston	TX	48	Family Practice	S	Paroxetine Hcl	Paroxetine Hcl	14	28	825	143.53		*					*
1841511979	Brincefield	Alisha	Decatur	IN	18	Nurse Practitioner	S	Paroxetine Hcl	Paroxetine Hcl	68	86	2580	508.93			57	75	437.82	2250	*
1841512019	Smith-Knuppel	Teresa	San Marcos	TX	48	Family Practice	S	Paroxetine Hcl	Paroxetine Hcl	32	69	2070	384.76	13	#					#
1841514486	Osborne	Sherri	Wilmington	NC	37	Nurse Practitioner	S	Paroxetine Hcl	Paroxetine Hcl	89	89.3	2598	1144.78	11		64	64.3	865.74	1848	*
1841514619	Vallejo	Angela	Fort Myers	FL	12	Physician Assistant	S	Paroxetine Hcl	Paroxetine Hcl	42	88	2638	580.11	12		29	63	387.74	1888	*
1841514866	Chu	Chin Chan	Laurys Station	PA	42	Family Practice	S	Paroxetine Hcl	Paroxetine Hcl	11	21	630	92.3			11	21	92.3	630	*
1841516747	Welsh	Stephen	Hurricane	UT	49	Family Practice	S	Paroxetine Hcl	Paroxetine Hcl	37	81	2424	444.72	14	#					#
1841518305	Stauffer	Christopher	San Francisco	CA	6	Psychiatry	S	Paroxetine Hcl	Paroxetine Hcl	42	48.9	1460	337.65	14	*					*
1841518768	Bhagalia	Parul	Durham	NC	37	Family Practice	S	Paroxetine Hcl	Paroxetine Hcl	44	44.3	1283	377.93			44	44.3	377.93	1283	*
1841519204	August	Elizabeth	Ridgefield Park	NJ	34	Family Practice	S	Paroxetine Hcl	Paroxetine Hcl	11	19	570	649.63			11	19	649.63	570	*
1841519808	Nadeau	Marisela	Las Vegas	NV	32	Nurse Practitioner	S	Paroxetine Hcl	Paroxetine Hcl	11	11.1	330	124.29			11	11.1	124.29	330	*
1841520848	Armijo	Jacob	San Marcos	CA	6	Nurse Practitioner	S	Paroxetine Hcl	Paroxetine Hcl	11	14.5	422	112.8		*					*
1841520897	Gray	Kyle	Oklahoma City	OK	40	Physician Assistant	S	Paroxetine Hcl	Paroxetine Hcl	13	13	390	230.86			0	0	0	0	#
1841522661	Stackle	Mary	Boise	ID	16	Nurse Practitioner	S	Paroxetine Hcl	Paroxetine Hcl	16	16	480	84.95			0	0	0	0	#
1841523214	Hart-Heckman	Kerry	Mansfield	OH	39	Nurse Practitioner	S	Paroxetine Hcl	Paroxetine Hcl	28	54	1598	366.08		#					*
1841524048	Polch	Josephine	Palmetto	FL	12	Nurse Practitioner	S	Paroxetine Hcl	Paroxetine Hcl	27	67	2010	382		#					*
1841524691	Potter	Willie	Daytona Beach	FL	12	Family Practice	S	Paroxetine Hcl	Paroxetine Hcl	19	21	578	168.88		*					*
1841524824	Khan	Mahbuba	Moreno Valley	CA	6	Family Practice	S	Paroxetine Hcl	Paroxetine Hcl	19	23	690	130.38			19	23	130.38	690	*
1841525227	Mullaney	Stephen	Columbia	SC	45	Nurse Practitioner	S	Paroxetine Hcl	Paroxetine Hcl	14	16	480	100.95		*					*
1841527603	Palmer	Linda	Brockton	MA	25	Certified Clinical Nurse Specialist	S	Paroxetine Hcl	Paroxetine Hcl	44	54	1588	413.66			14	16	105.59	462	*
1841529310	Corbett	Carolyn	Boise	ID	16	Nurse Practitioner	S	Paroxetine Hcl	Paroxetine Hcl	11	11	330	97.35			0	0	0	0	#
1841530078	Rentino	Janette	North Hollywood	CA	6	Nurse Practitioner	S	Paroxetine Hcl	Paroxetine Hcl	12	12	360	73.42			12	12	73.42	360	*
1841533031	Newman	Elisheva	Detroit	MI	26	Student in an Organized Health Care Education/Training Program	T	Paroxetine Hcl	Paroxetine Hcl	14	14	420	63.84			14	14	63.84	420	*
1841533627	Allen	Monica	Petersburg	VA	51	Nurse Practitioner	S	Paroxetine Hcl	Paroxetine Hcl	12	12	361	58.18		*					*
1841533932	Qader	Alex	Johnson City	TN	47	Student in an Organized Health Care Education/Training Program	T	Paroxetine Hcl	Paroxetine Hcl	12	14	420	98.2			12	14	98.2	420	*
1841534336	O'connor	Kelly	Ashtabula	OH	39	Physician Assistant	S	Paroxetine Hcl	Paroxetine Hcl	56	62	1801	567.9	17		16	16	111.8	457	*
1841534658	Polzella	Amelia	Cleveland	OH	39	Nurse Practitioner	S	Paroxetine Hcl	Paroxetine Hcl	39	39	1074	545.19		*					*
1841534880	Petro	Chandra	Alexandria	IN	18	Nurse Practitioner	S	Paroxetine Hcl	Paroxetine Hcl	19	45	1350	316.23		*					*
1841540705	Warner	Reta	Baker City	OR	41	Nurse Practitioner	S	Paroxetine Hcl	Paroxetine Hcl	24	24.1	721	99.87			0	0	0	0	#
1841541034	Richter	Dena	Cincinnati	OH	39	Nurse Practitioner	S	Paroxetine Hcl	Paroxetine Hcl	13	19	570	145.56		*					*
1841541109	Costa	Amanda	Taunton	MA	25	Nurse Practitioner	S	Paroxetine Hcl	Paroxetine Hcl	18	20	600	76.27			18	20	76.27	600	*
1841543634	Brown	Heather	Virginia Beach	VA	51	Nurse Practitioner	S	Paroxetine Hcl	Paroxetine Hcl	24	48	1440	237.26		#					*
1841546355	Rasoully	Mai Mona	Albany	NY	36	Nurse Practitioner	S	Paroxetine Hcl	Paroxetine Hcl	12	22	660	177.33			12	22	177.33	660	*
1841546413	Brucken	Marla	Seattle	WA	53	Nurse Practitioner	S	Paroxetine Hcl	Paroxetine Hcl	20	20	596	138.48			0	0	0	0	#
1841546637	Fifer	Alexandria	Tulsa	OK	40	Nurse Practitioner	S	Paroxetine Hcl	Paroxetine Hcl	12	16	480	80.48		*					*
1841551496	Phillippi	Dino	Jackson	MS	28	Family Practice	S	Paroxetine Hcl	Paroxetine Hcl	13	13	390	93.7			0	0	0	0	#
1841553294	Levine	Rebecca	Chicago	IL	17	Family Practice	S	Paroxetine Hcl	Paroxetine Hcl	32	36.5	1039	311.84	17		17	21.5	190.63	621	#
1841553310	Hicks	Nina	Bronx	NY	36	Family Practice	S	Paroxetine Hcl	Paroxetine Hcl	12	14	420	617.69		*					*
1841554797	Thys	Serge	Palm Springs	FL	12	Family Practice	S	Paroxetine Hcl	Paroxetine Hcl	11	11	330	110.01			0	0	0	0	#
1841556131	Behery	Ahmed	Muncie	IN	18	Internal Medicine	S	Paroxetine Hcl	Paroxetine Hcl	11	15	450	61.84		*					*
1841560596	Butler	Kathleen	Amherst	NY	36	Nurse Practitioner	S	Paroxetine Hcl	Paroxetine Hcl	14	26	780	455.31			14	26	455.31	780	*
1841560927	Knox	Ellouise	Byhalia	MS	28	Nurse Practitioner	S	Paroxetine Hcl	Paroxetine Hcl	18	18	540	123.07		#					*
1841561941	Zulfiqar	Amber	Houston	TX	48	Family Practice	S	Paroxetine Hcl	Paroxetine Hcl	13	19	570	70.95			0	0	0	0	#
1841563251	Watson	Jarrod	Medford	OR	41	Nurse Practitioner	S	Paroxetine Hcl	Paroxetine Hcl	25	33	990	142.7		#					*
1841564614	Speller	Daniel	Long Beach	CA	6	Physician Assistant	S	Paroxetine Hcl	Paroxetine Hcl	16	16	480	112.31		*					*
1841567104	Tartaglione	Joshua	La Jolla	CA	6	Psychiatry	S	Paroxetine Hcl	Paroxetine Hcl	12	12	360	106.32			0	0	0	0	#
1841568102	Leydon	Laura	Longview	WA	53	Nurse Practitioner	S	Paroxetine Hcl	Paroxetine Hcl	18	28	840	147.8		*					*
1841569720	Livingston Lavallee	Heather	South Portland	ME	23	Nurse Practitioner	S	Paroxetine Hcl	Paroxetine Hcl	13	17	510	150.06		*					*
1841571031	Monday	Katherine	Cincinnati	OH	39	Nurse Practitioner	S	Paroxetine Hcl	Paroxetine Hcl	33	67	2010	479.93		#					*
1841571544	Sunbulli	Mohammad	Roseville	MI	26	Internal Medicine	S	Paroxetine Hcl	Paroxetine Hcl	27	27	810	254.29		#					*
1841575933	Skinner	Peyton	Laurel	MS	28	Nurse Practitioner	S	Paroxetine Hcl	Paroxetine Hcl	18	18	540	136.9		*					*
1841576477	Romero	Brock	Loreauville	LA	22	Nurse Practitioner	S	Paroxetine Hcl	Paroxetine Hcl	11	17	510	131.31		*					*
1841577863	Quarre	Amy	Sacramento	CA	6	Physician Assistant	S	Paroxetine Hcl	Paroxetine Hcl	17	29	870	172.32		*					*
1841578994	Jain	Anshul	Cedar Rapids	IA	19	Family Practice	S	Paroxetine Hcl	Paroxetine Hcl	16	46	1380	450.36			16	46	450.36	1380	*
1841579489	Rouhani Sisan	Mehran	La Habra	CA	6	Internal Medicine	S	Paroxetine Hcl	Paroxetine Hcl	13	15	450	108.08		*					*
1841582772	Arefan-Yazdi	Mahsa	Palm Harbor	FL	12	Nurse Practitioner	S	Paroxetine Hcl	Paroxetine Hcl	14	16	480	91.62		*					*
1841582921	Harberger	Annie	East Berlin	PA	42	Family Practice	S	Paroxetine Hcl	Paroxetine Hcl	30	40	1200	287.15			18	28	164.53	840	*
1841584042	Hameed	Seema	Rochester	NY	36	Internal Medicine	S	Paroxetine Hcl	Paroxetine Hcl	39	55	1650	357.82			25	33	174.38	990	*
1841584299	Damien	Theresa	Belmont	MA	25	Nurse Practitioner	S	Paroxetine Hcl	Paroxetine Hcl	30	38	1140	240.49			0	0	0	0	#
1841584950	Hwang	Jim	Erie	PA	42	Psychiatry & Neurology	T	Paroxetine Hcl	Paroxetine Hcl	11	11	330	61.49			0	0	0	0	#
1841585841	Grooms	Kevin	Parrish	AL	1	Nurse Practitioner	S	Paroxetine Hcl	Paroxetine Hcl	15	15	450	83.14			0	0	0	0	#
1841586401	Lawrence	John	Douglas	MA	25	Family Practice	S	Paroxetine Hcl	Paroxetine Hcl	11	21	630	95.6		*					*
1841586799	Hegstrom	Mary	Chicago	IL	17	Family Practice	S	Paroxetine Hcl	Paroxetine Hcl	11	13	390	93.11		*					*
1841587839	Rodriguez	Brian	Berlin	VT	50	Family Practice	S	Paroxetine Hcl	Paroxetine Hcl	11	31	930	165.34			11	31	165.34	930	*
1841589744	Austin	Tamara	Travelers Rest	SC	45	Physician Assistant	S	Paroxetine Hcl	Paroxetine Hcl	17	33	990	156.79			17	33	156.79	990	*
1841589991	Russell	Jarmella	Smithfield	NC	37	Internal Medicine	S	Paroxetine Hcl	Paroxetine Hcl	11	19	570	100.53		*					*
1841590171	Kaap	Susan	Evart	MI	26	Nurse Practitioner	S	Paroxetine Hcl	Paroxetine Hcl	14	16	480	88.83		*					*
1841591690	Brody	David	Norwalk	CA	6	Neuropsychiatry	S	Paroxetine Hcl	Paroxetine Hcl	16	16	454	117.97			0	0	0	0	#
1841592391	Rozner	Eduard	Brooklyn	NY	36	Neurology	S	Paroxetine Hcl	Paroxetine Hcl	106	110	3277	1444.68	28		106	110	1444.68	3277		28
1841594058	Jersan	Jennifer	Shelbyville	IN	18	Nurse Practitioner	S	Paroxetine Hcl	Paroxetine Hcl	16	32	960	243.37		*					*
1841594801	Prawer	Adam	St Petersburg	FL	12	Family Practice	S	Paroxetine Hcl	Paroxetine Hcl	58	102.2	3013	928.79	16	#					#
1841595303	Marrero Garcia	Jose	Arecibo	PR	72	General Practice	S	Paroxetine Hcl	Paroxetine Hcl	13	15	450	89.99		*					*
1841595386	Griffis	Holly	Perryville	AR	5	Nurse Practitioner	S	Paroxetine Hcl	Paroxetine Hcl	17	18	540	153.9		*					*
1841603305	King	Sara	Waterloo	IA	19	Nurse Practitioner	S	Paroxetine Hcl	Paroxetine Hcl	12	12	360	64.8		*					*
1841603693	Lukes	Katie	Algoma	WI	55	Nurse Practitioner	S	Paroxetine Hcl	Paroxetine Hcl	19	45	1350	335.02			19	45	335.02	1350	*
1841606803	Hahn	David	Pt Byron	NY	36	Nurse Practitioner	S	Paroxetine Hcl	Paroxetine Hcl	11	19	570	61.58		*					*
1841608833	Teeter	Jane	Omaha	NE	31	Physician Assistant	S	Paroxetine Hcl	Paroxetine Hcl	18	24	720	537.02			0	0	0	0	#
1841613148	Roberts	Terri	Ladysmith	WI	55	Nurse Practitioner	S	Paroxetine Hcl	Paroxetine Hcl	14	22	644	82.57			14	22	82.57	644	*
1841613908	Heath	Jessica	Goldsboro	NC	37	Physician Assistant	S	Paroxetine Hcl	Paroxetine Hcl	26	26	780	146.82		#					*
1841614815	Cyrus	Charles	Vonore	TN	47	Nurse Practitioner	S	Paroxetine Hcl	Paroxetine Hcl	12	16	480	108.7		*					*
1841615317	Gonzalez Ibarra	Fernando	Jersey City	NJ	34	Internal Medicine	S	Paroxetine Hcl	Paroxetine Hcl	12	12	360	121.58			12	12	121.58	360	*
1841617321	Reich	Tricia	Lumberton	NC	37	Nurse Practitioner	S	Paroxetine Hcl	Paroxetine Hcl	53	73	2190	471.36			30	38	272.09	1140	*
1841619657	Droppa	Mandy	Pittsburgh	PA	42	Nurse Practitioner	S	Paroxetine Hcl	Paroxetine Hcl	101	107.3	3210	763.42	20		26	28	210.22	831	*
1841622487	Brock	Kathy	Greensburg	KY	21	Nurse Practitioner	S	Paroxetine Hcl	Paroxetine Hcl	20	24	720	146.4		#					*
1841629490	Pearman	Sarah	Kingsley	IA	19	Nurse Practitioner	S	Paroxetine Hcl	Paroxetine Hcl	33	37	1080	181.88		#					*
1841630209	Hong	Melina	Grand Rapids	MI	26	Family Practice	S	Paroxetine Hcl	Paroxetine Hcl	14	14.5	405	220.2			0	0	0	0	#
1841632304	Callahan	Mary	Stuart	FL	12	Physician Assistant	S	Paroxetine Hcl	Paroxetine Hcl	17	49	1470	1716.85			17	49	1716.85	1470	*
1841632569	Sprague	Kristen	Wethersfield	CT	9	Physician Assistant	S	Paroxetine Hcl	Paroxetine Hcl	11	17	510	98.47			0	0	0	0	#
1841633567	Ostry	Lauren	Elmsford	NY	36	Student in an Organized Health Care Education/Training Program	T	Paroxetine Hcl	Paroxetine Hcl	26	26	780	126.53			0	0	0	0	#
1841635885	Sandhu-Kaler	Gurdish	Denton	TX	48	Nurse Practitioner	S	Paroxetine Hcl	Paroxetine Hcl	16	24	720	123.35			16	24	123.35	720	*
1841636487	Poss	Bennett	Iowa City	IA	19	Psychiatry	S	Paroxetine Hcl	Paroxetine Hcl	11	11.1	332	85.46			0	0	0	0	#
1841637154	Barrineau	Rhonda	Russellville	KY	21	Nurse Practitioner	S	Paroxetine Hcl	Paroxetine Hcl	11	11	330	56.39			0	0	0	0	#
1841637337	Smith	Marina	Morgantown	WV	54	Nurse Practitioner	S	Paroxetine Hcl	Paroxetine Hcl	11	11	330	94.4		*					*
1841639127	Wignarajah	Douglas	Middletown	NY	36	Family Practice	S	Paroxetine Hcl	Paroxetine Hcl	12	12	314	151.05			0	0	0	0	#
1841639762	Moore	Nastassja	Chattanooga	TN	47	Nurse Practitioner	S	Paroxetine Hcl	Paroxetine Hcl	18	46	1380	382.33		#					*
1841639812	Henderson	Trina	Gilbert	AZ	4	Nurse Practitioner	S	Paroxetine Hcl	Paroxetine Hcl	15	19	570	114.19		*					*
1841639945	Mckendree	Roland	Zephyrhills	FL	12	Nurse Practitioner	S	Paroxetine Hcl	Paroxetine Hcl	16	30	900	285.27			16	30	285.27	900	*
1841678943	Fitchette	Mirandine	Evansville	IN	18	Nurse Practitioner	S	Paroxetine Hcl	Paroxetine Hcl	13	15	450	152.42			0	0	0	0	#
1841699139	Beach	Brenda	Gary	WV	54	Nurse Practitioner	S	Paroxetine Hcl	Paroxetine Hcl	18	18	540	88.18		#					*
1851300255	Bouton-Semmel	Kathy	Hampden	ME	23	Physician Assistant	S	Paroxetine Hcl	Paroxetine Hcl	52	98.5	2942	552.95	18	#					#
1851300891	Diaz	Roberto	Alice	TX	48	Internal Medicine	S	Paroxetine Hcl	Paroxetine Hcl	150	188	5571	3174.83	31		125	153	2979.83	4521	#
1851301204	Young	David	Searcy	AR	5	Emergency Medicine	S	Paroxetine Hcl	Paroxetine Hcl	12	12	360	36.12			12	12	36.12	360	*
1851301279	Morgenstern	Bruce	Lone Tree	CO	8	Neurology	S	Paroxetine Hcl	Paroxetine Hcl	45	89	2654	479.65	14	#					#
1851301949	Cox	Carol	Tucson	AZ	4	Internal Medicine	S	Paroxetine Hcl	Paroxetine Hcl	53	75	2250	449.58			53	75	449.58	2250	*
1851302079	Girvin	James	Westerville	OH	39	Psychiatry	S	Paroxetine Hcl	Paroxetine Hcl	18	22.5	660	2265.61			0	0	0	0	#
1851302418	Morley	John	St Louis	MO	29	Geriatric Medicine	S	Paroxetine Hcl	Paroxetine Hcl	36	36	788	382.3		#					*
1851302624	Wehman-Tubbs	Kelli	Colby	WI	55	Internal Medicine	S	Paroxetine Hcl	Paroxetine Hcl	32	44	1320	334.93			32	44	334.93	1320	*
1851302764	Deal	Thomas	Seattle	WA	53	Addiction Medicine	S	Paroxetine Hcl	Paroxetine Hcl	15	15.2	395	163.83			15	15.2	163.83	395	*
1851303051	Wood	Edward	Topeka	KS	20	Internal Medicine	S	Paroxetine Hcl	Paroxetine Hcl	26	58	1740	366.04		#					*
1851303200	Prewette	Ervin	Anderson	SC	45	Psychiatry	S	Paroxetine Hcl	Paroxetine Hcl	38	52	1560	330.38		*					*
1851303564	Mullane	Sharon	Plainville	MA	25	Family Practice	S	Paroxetine Hcl	Paroxetine Hcl	14	14	420	97.94			14	14	97.94	420	*
1851303655	Beaupre	Michelle	East Bridgewater	MA	25	Family Practice	S	Paroxetine Hcl	Paroxetine Hcl	12	12	360	89.76			12	12	89.76	360	*
1851303739	Ware	Suzanne	Santa Cruz	CA	6	Family Practice	S	Paroxetine Hcl	Paroxetine Hcl	57	67.2	2014	3948.3			57	67.2	3948.3	2014	*
1851304018	Rayport	Stephen	Seaford	NY	36	Psychiatry	S	Paroxetine Hcl	Paroxetine Hcl	20	20	600	196.74			0	0	0	0	#
1851304026	Thames	Amilie	Mobile	AL	1	Internal Medicine	S	Paroxetine Hcl	Paroxetine Hcl	27	31	930	145.08		*					*
1851304729	Wilson	Sean	Cuyahoga Falls	OH	39	Family Practice	S	Paroxetine Hcl	Paroxetine Hcl	20	50	1500	323.6		#					*
1851305064	Federico	Carmen	Auburn	NY	36	Family Practice	S	Paroxetine Hcl	Paroxetine Hcl	14	18	540	48.17		*					*
1851305098	Patel	Shantu	Vista	CA	6	Internal Medicine	S	Paroxetine Hcl	Paroxetine Hcl	24	51	1530	469.2		#					*
1851305320	Miller	David	Morrisville	PA	42	General Practice	S	Paroxetine Hcl	Paroxetine Hcl	38	56	1680	2154.69			13	21	137.46	630	*
1851305551	Chaney	Malcolm	Charleston	WV	54	Family Practice	S	Paroxetine Hcl	Paroxetine Hcl	26	76	2280	325.99		#					*
1851305627	John	Vineeth	Rochester	NY	36	Psychiatry	S	Paroxetine Hcl	Paroxetine Hcl	15	25	750	182.83			15	25	182.83	750	*
1851305874	Bundrum	Joanna	Tuscaloosa	AL	1	Nurse Practitioner	S	Paroxetine Hcl	Paroxetine Hcl	11	17	510	131.11		*					*
1851305973	Liu	Jasper	Henderson	NV	32	Family Practice	S	Paroxetine Hcl	Paroxetine Hcl	24	70	2100	320.7		#					*
1851307136	Babayev	Lily	Brick	NJ	34	Internal Medicine	S	Paroxetine Hcl	Paroxetine Hcl	34	56	1654	362.28		#					*
1851307177	Jasmin	Bernard	Naples	FL	12	Internal Medicine	S	Paroxetine Hcl	Paroxetine Hcl	15	15	416	179.08			15	15	179.08	416	*
1851307185	Cricchio	Frank	Pomona	NY	36	Family Practice	S	Paroxetine Hcl	Paroxetine Hcl	14	42	1260	248.3			14	42	248.3	1260	*
1851307219	Aducayen	Pacita	Pittsburg	CA	6	Internal Medicine	S	Paroxetine Hcl	Paroxetine Hcl	32	72	2160	456.27	12	#					*
1851307433	Fancovic	Edward	Albuquerque	NM	35	Internal Medicine	S	Paroxetine Hcl	Paroxetine Hcl	14	14	420	56			14	14	56	420	*
1851307607	Taaca	Perry	Oklahoma City	OK	40	Family Practice	S	Paroxetine Hcl	Paroxetine Hcl	48	48	1440	867.92			34	34	690.1	1020	*
1851307748	Mclain	Elizabeth	Lafayette	LA	22	Emergency Medicine	S	Paroxetine Hcl	Paroxetine Hcl	17	25	750	99.61		*					*
1851308035	Korchinski	Jean	Forest Grove	OR	41	Internal Medicine	S	Paroxetine Hcl	Paroxetine Hcl	38	60.1	1800	364.34			38	60.1	364.34	1800	*
1851308340	Lugo Morales	Jose	Vega Baja	PR	72	Family Practice	S	Paroxetine Hcl	Paroxetine Hcl	35	37	1110	249.93			35	37	249.93	1110	*
1851308480	Helmhout	Shaun	Oxford	MS	28	Family Practice	S	Paroxetine Hcl	Paroxetine Hcl	28	34	1004	555.04			16	22	480.62	644	*
1851308597	Khalily	Cyma	Cincinnati	OH	39	Psychiatry	S	Paroxetine Hcl	Paroxetine Hcl	80	106	3137	1224.13	11	*					*
1851308779	Decker	Edmund	Mt Laurel	NJ	34	Family Practice	S	Paroxetine Hcl	Paroxetine Hcl	66	128	3840	826.85	15	#					#
1851308787	Roosth	Joseph	Pearland	TX	48	Internal Medicine	S	Paroxetine Hcl	Paroxetine Hcl	13	25	750	1100.13		*					*
1851308993	Lapkin	Patricia	Grand Junction	CO	8	Psychiatry	S	Paroxetine Hcl	Paroxetine Hcl	114	131	3669	2229.24	11		24	40	418.26	1200	*
1851309538	Hines	Heather	Hilliard	OH	39	Family Practice	S	Paroxetine Hcl	Paroxetine Hcl	16	32	948	195.86		#					*
1851309652	Joshi	S	Sanford	FL	12	Internal Medicine	S	Paroxetine Hcl	Paroxetine Hcl	39	39	1170	427.91			26	26	337.05	780	*
1851309686	Huhman	Dawna	Wichita	KS	20	Nurse Practitioner	S	Paroxetine Hcl	Paroxetine Hcl	22	22	606	206.75		#					*
1851309694	Hodge	Patricia	Brentwood	NY	36	Nurse Practitioner	S	Paroxetine Hcl	Paroxetine Hcl	14	14	420	177.3			0	0	0	0	#
1851309702	Torres-Borges	Arturo	Yabucoa	PR	72	Family Practice	S	Paroxetine Hcl	Paroxetine Hcl	60	62	1845	473.05	12		39	41	296.68	1215	*
1851310114	Hooper	Jeffery	Greensboro	NC	37	Clinic/Center	T	Paroxetine Hcl	Paroxetine Hcl	12	12.2	365	60.51			0	0	0	0	#
1851310445	Crouch	John	Hobe Sound	FL	12	Family Practice	S	Paroxetine Hcl	Paroxetine Hcl	12	12.2	365	142.94			12	12.2	142.94	365	*
1851310510	Larson	Lance	Bellevue	WA	53	Internal Medicine	S	Paroxetine Hcl	Paroxetine Hcl	29	52.3	1566	311.21			16	39	214.52	1170	*
1851310759	Wang	Betty	Eldersburg	MD	24	Internal Medicine	S	Paroxetine Hcl	Paroxetine Hcl	17	27.2	815	1927.97			0	0	0	0	#
1851310767	Cunningham	Jacqueline	Ottawa	KS	20	Nurse Practitioner	S	Paroxetine Hcl	Paroxetine Hcl	161	169.6	5019	2215.33	19		50	51.5	928.97	1518	*
1851311021	Adamo	James	Grosse Pointe Farms	MI	26	Psychiatry	S	Paroxetine Hcl	Paroxetine Hcl	55	59	1728	570.03			28	30	326.57	858	*
1851311559	Brill	David	Columbus	OH	39	Family Practice	S	Paroxetine Hcl	Paroxetine Hcl	25	31	930	246.1		#					*
1851311583	Chung	Yiu Ting	Los Angeles	CA	6	General Practice	S	Paroxetine Hcl	Paroxetine Hcl	28	46.1	1372	2292.3		#					*
1851311856	Watkins	Clyde	Lithonia	GA	13	Internal Medicine	S	Paroxetine Hcl	Paroxetine Hcl	50	62	1860	301.62	11		29	41	206.38	1230	*
1851311955	Bettin	Tina	New London	WI	55	Nurse Practitioner	S	Paroxetine Hcl	Paroxetine Hcl	18	26	780	210.31			18	26	210.31	780	*
1851312029	Fought	Jason	Austin	TX	48	Nephrology	S	Paroxetine Hcl	Paroxetine Hcl	14	18	540	259.63		#					*
1851312110	Avaiya	Ashokkumar	Seffner	FL	12	Internal Medicine	S	Paroxetine Hcl	Paroxetine Hcl	27	27	810	174.88			27	27	174.88	810	*
1851312383	Rosenblum	Gilbert	New Hyde Park	NY	36	Internal Medicine	S	Paroxetine Hcl	Paroxetine Hcl	20	42	1260	1726.67			20	42	1726.67	1260	*
1851312730	Brandemihl	Adam	Dublin	OH	39	Psychiatry & Neurology	T	Paroxetine Hcl	Paroxetine Hcl	46	50	1422	684.14			31	31	547.53	852	*
1851313266	Potter	Jeffery	Prestonsburg	KY	21	Family Practice	S	Paroxetine Hcl	Paroxetine Hcl	110	128	3840	1112.42	16		53	63	467.47	1890	*
1851313399	Shoemaker	Drew	Boonville	MO	29	Family Practice	S	Paroxetine Hcl	Paroxetine Hcl	31	43	1290	314.24		#					*
1851313670	Chhabria	Satywan	Jacksonville	FL	12	Internal Medicine	S	Paroxetine Hcl	Paroxetine Hcl	39	44	1320	2092.23			39	44	2092.23	1320	*
1851313761	D'jang	Douglas	Renton	WA	53	Physician Assistant	S	Paroxetine Hcl	Paroxetine Hcl	34	42	1200	245.84		*					*
1851314017	Dickson	Robert	Shiloh	NJ	34	Internal Medicine	S	Paroxetine Hcl	Paroxetine Hcl	40	110	3300	1362.07	11		40	110	1362.07	3300		11
1851314157	Vache	Marilyn	Austin	TX	48	Psychiatry & Neurology	T	Paroxetine Hcl	Paroxetine Hcl	34	50	1500	268.95			18	30	213.8	900	*
1851314512	Nguyen	Brian	Sun City	CA	6	Internal Medicine	S	Paroxetine Hcl	Paroxetine Hcl	91	187	5610	1541.01	28	#					#
1851314603	Morris	John	Boulder	CO	8	Psychiatry	S	Paroxetine Hcl	Paroxetine Hcl	30	33	988	249.09		*					*
1851314694	Noble	James	Beattyville	KY	21	Family Practice	S	Paroxetine Hcl	Paroxetine Hcl	41	41	1230	242.25			41	41	242.25	1230	*
1851314967	Ellis	Mark	Charlotte	NC	37	Psychiatry	S	Paroxetine Hcl	Paroxetine Hcl	12	12	358	193.71		*					*
1851315097	Pietila	Mike	San Diego	CA	6	Family Practice	S	Paroxetine Hcl	Paroxetine Hcl	42	44.4	1236	1560.41			27	29.4	1315.83	856	*
1851315287	Hertsberg	Anna	Park Ridge	IL	17	Interventional Cardiology	S	Paroxetine Hcl	Paroxetine Hcl	25	31	907	137.43		#					*
1851315642	Ludwig	Mary Jo	Tacoma	WA	53	Family Practice	S	Paroxetine Hcl	Paroxetine Hcl	46	60.7	1820	277.1			18	30	91.42	900	*
1851315857	Khan	Najam	Carrollton	TX	48	Internal Medicine	S	Paroxetine Hcl	Paroxetine Hcl	26	46	1380	308.99			26	46	308.99	1380	*
1851315980	Sacapano	Manuel	Hawaiian Gardens	CA	6	Emergency Medicine	S	Paroxetine Hcl	Paroxetine Hcl	17	17.2	383	171		#					*
1851316061	Fong	Arthur	Fair Oaks	CA	6	Family Practice	S	Paroxetine Hcl	Paroxetine Hcl	32	44	1320	244.1		#					*
1851316244	Levit	Susan	Brooklyn	NY	36	Internal Medicine	S	Paroxetine Hcl	Paroxetine Hcl	13	13	390	164.54		*					*
1851316251	Rowsell	Peter	Chesterfield	MI	26	Family Practice	S	Paroxetine Hcl	Paroxetine Hcl	65	117.5	3513	942.71	13		30	62.4	588.28	1872	*
1851316277	Schwartz	Robert	Manchester Center	VT	50	Family Practice	S	Paroxetine Hcl	Paroxetine Hcl	55	111	3307	653.55		#					*
1851316434	Gutstein	Daniel	Chicago	IL	17	Family Practice	S	Paroxetine Hcl	Paroxetine Hcl	14	16	480	121.57			14	16	121.57	480	*
1851316749	Henein	Nassef	Shafter	CA	6	Internal Medicine	S	Paroxetine Hcl	Paroxetine Hcl	64	74	2220	476.92	11	#					*
1851316962	Bell	Bernita	Cape Girardeau	MO	29	Nurse Practitioner	S	Paroxetine Hcl	Paroxetine Hcl	35	35	1050	236.29			0	0	0	0	#
1851317051	Bennett	Jill	Huntingdon	TN	47	Nurse Practitioner	S	Paroxetine Hcl	Paroxetine Hcl	39	67	2010	312.59		#					*
1851317192	Chartrand	Michael	Santa Fe	NM	35	Internal Medicine	S	Paroxetine Hcl	Paroxetine Hcl	21	25	750	200.76		*					*
1851317572	Milrod	Lewis	Edison	NJ	34	Psychiatry & Neurology	T	Paroxetine Hcl	Paroxetine Hcl	18	28	840	158.22			0	0	0	0	#
1851317580	Vendrell	Margarita	Jacksonville	FL	12	Family Practice	S	Paroxetine Hcl	Paroxetine Hcl	22	64	1920	339.36		#					*
1851317796	Arnold	Colleen	Lexington	VA	51	Family Practice	S	Paroxetine Hcl	Paroxetine Hcl	21	23	690	166.32		*					*
1851318307	Pearlstein	Philip	Norristown	PA	42	Family Practice	S	Paroxetine Hcl	Paroxetine Hcl	48	64	1920	642.26			11	11	88.75	330	*
1851318562	Yakes	Elizabeth	Nashville	TN	47	Internal Medicine	S	Paroxetine Hcl	Paroxetine Hcl	17	25	750	207.32		*					*
1851318646	Kordonowy	Raymond	Fort Myers	FL	12	Internal Medicine	S	Paroxetine Hcl	Paroxetine Hcl	12	23	690	154.77			12	23	154.77	690	*
1851319156	Smith	Micke	Dallas	TX	48	Family Practice	S	Paroxetine Hcl	Paroxetine Hcl	21	50	1500	201.31			21	50	201.31	1500	*
1851319297	Minto	Oletha	Aiken	SC	45	Obstetrics/Gynecology	S	Paroxetine Hcl	Paroxetine Hcl	13	13	390	61.5		*					*
1851319636	Hernandez	Rafael	Santurce	PR	72	General Practice	S	Paroxetine Hcl	Paroxetine Hcl	14	18	540	91.87		#					*
1851319677	Harris	Tammy	Southborough	MA	25	Family Practice	S	Paroxetine Hcl	Paroxetine Hcl	12	22	650	95.18			0	0	0	0	#
1851319685	Johnson	Andrea	Jamestown	NY	36	Family Practice	S	Paroxetine Hcl	Paroxetine Hcl	16	24	720	164.43			16	24	164.43	720	*
1851319693	Chen	Connie	Vista	CA	6	Family Practice	S	Paroxetine Hcl	Paroxetine Hcl	30	72	2160	335.79	12		30	72	335.79	2160		12
1851320212	Allen	Judith	Rochester	NY	36	Internal Medicine	S	Paroxetine Hcl	Paroxetine Hcl	43	79	2370	372.99		#					*
1851320311	Lanza	Paul	Moorestown	NJ	34	Family Practice	S	Paroxetine Hcl	Paroxetine Hcl	53	146	4380	722.09	13		53	146	722.09	4380		13
1851320329	Prager	Simeon	Saint Louis	MO	29	Internal Medicine	S	Paroxetine Hcl	Paroxetine Hcl	13	19	570	104.19		*					*
1851320576	Tarnasky	Sheridan	Heppner	OR	41	Physician Assistant	S	Paroxetine Hcl	Paroxetine Hcl	31	41	1230	221.29			13	23	122.79	690	*
1851320626	Rudeseal	Frank	Birmingham	AL	1	Internal Medicine	S	Paroxetine Hcl	Paroxetine Hcl	34	52	1560	833.96			22	40	731.48	1200	*
1851320642	Pitts	George	Heber City	UT	49	General Practice	S	Paroxetine Hcl	Paroxetine Hcl	17	31	930	1834.46			17	31	1834.46	930	*
1851320790	Coro	Ramiro	Hialeah	FL	12	Family Practice	S	Paroxetine Hcl	Paroxetine Hcl	117	120	3600	727.72	16	#					#
1851321202	Yager	Rodney	Monroe City	MO	29	Family Practice	S	Paroxetine Hcl	Paroxetine Hcl	66	86.2	2554	561.65	13	#					*
1851321491	Nguyen	Minh-Chau	Falls Church	VA	51	Psychiatry	S	Paroxetine Hcl	Paroxetine Hcl	76	88	2613	3769.1			27	39	2870.94	1170	*
1851321806	Padival	Pradyumna	Mansfield	OH	39	Cardiology	S	Paroxetine Hcl	Paroxetine Hcl	54	96	2881	1297.34	13		54	96	1297.34	2881		13
1851321970	Cadwell	Sandra	Lewiston	ME	23	Nurse Practitioner	S	Paroxetine Hcl	Paroxetine Hcl	31	39	1170	339.65			19	27	233.87	810	*
1851322085	Chung	Winston	Los Alamitos	CA	6	Internal Medicine	S	Paroxetine Hcl	Paroxetine Hcl	11	28	840	142.46			11	28	142.46	840	*
1851322168	Singh	Tanvir	Toledo	OH	39	Psychiatry	S	Paroxetine Hcl	Paroxetine Hcl	12	12	360	48			0	0	0	0	#
1851322333	Hanna	Irene	Rancho Mirage	CA	6	Psychiatry	S	Paroxetine Hcl	Paroxetine Hcl	25	32.1	954	323.95			25	32.1	323.95	954	*
1851322366	Fischer-Wright	Ruth	Lake Oswego	OR	41	Family Practice	S	Paroxetine Hcl	Paroxetine Hcl	16	20	600	120			16	20	120	600	*
1851322457	Baxi	Nilesh	Mountaintop	PA	42	Psychiatry	S	Paroxetine Hcl	Paroxetine Hcl	85	85	2507	978.13	17		32	32	317.09	960	*
1851323000	Brutkiewicz	Robert	Mobile	AL	1	Family Practice	S	Paroxetine Hcl	Paroxetine Hcl	40	82.1	2391	453.97			40	82.1	453.97	2391	*
1851323059	Siles	Fernando	Desoto	TX	48	Psychiatry	S	Paroxetine Hcl	Paroxetine Hcl	51	53.2	1557	519.3			12	12.2	146.1	365	*
1851323265	Mckay	Tracy	Dade City	FL	12	Family Practice	S	Paroxetine Hcl	Paroxetine Hcl	86	132	3960	986.79	17		52	82	708.45	2460	#
1851323448	Duvall	Alexander	Georgetown	SC	45	Emergency Medicine	S	Paroxetine Hcl	Paroxetine Hcl	39	39	1170	632.82			17	17	496.94	510	*
1851323547	Paul	David	Phoenix	AZ	4	Hematology/Oncology	S	Paroxetine Hcl	Paroxetine Hcl	13	13	390	1453.66			13	13	1453.66	390	*
1851323810	Tynes	Russell	Shreveport	LA	22	Internal Medicine	S	Paroxetine Hcl	Paroxetine Hcl	11	25	740	87.82		*					*
1851323901	Bellamy	Brian	Clinton	MO	29	Family Practice	S	Paroxetine Hcl	Paroxetine Hcl	133	201	6018	1059.22	19		103	163	678.96	4890	#
1851324255	Letellier	Marian	Phoenix	AZ	4	Nurse Practitioner	S	Paroxetine Hcl	Paroxetine Hcl	53	53	1570	394.1			22	22	207.53	640	*
1851324495	Curioca	Jazniya	Tampa	FL	12	Obstetrics/Gynecology	S	Paroxetine Hcl	Paroxetine Hcl	12	12	360	83.54			0	0	0	0	#
1851325211	Hwang	Tzong-Yueh	Artesia	CA	6	Internal Medicine	S	Paroxetine Hcl	Paroxetine Hcl	12	25	750	162.45			12	25	162.45	750	*
1851325328	Lloyd	Kermit	Newport News	VA	51	Neurology	S	Paroxetine Hcl	Paroxetine Hcl	24	24	720	151.39		*					*
1851325484	Ritchie	Rand	Pismo Beach	CA	6	Psychiatry	S	Paroxetine Hcl	Paroxetine Hcl	14	14	397	141.19			14	14	141.19	397	*
1851325823	Mcwilliams	Jeremy	Montgomery	TX	48	Family Practice	S	Paroxetine Hcl	Paroxetine Hcl	55	104	3120	512.94	13	#					#
1851326060	Smalara	Douglas	Owenton	KY	21	Family Practice	S	Paroxetine Hcl	Paroxetine Hcl	77	102	3060	937.77	16		32	47	594.96	1410	*
1851326086	Carter	John	Hobart	IN	18	Family Practice	S	Paroxetine Hcl	Paroxetine Hcl	31	31.2	888	334.64		#					*
1851326151	Li	Lisa	Succasunna	NJ	34	Internal Medicine	S	Paroxetine Hcl	Paroxetine Hcl	60	74.1	2139	618.62		#					*
1851326367	Kolesnik	Dmitriy	Rego Park	NY	36	Neurology	S	Paroxetine Hcl	Paroxetine Hcl	11	11	330	86.9			11	11	86.9	330	*
1851326466	Biniaurishvili	Raoul	Philadelphia	PA	42	Neurology	S	Paroxetine Hcl	Paroxetine Hcl	198	202	6060	1438.61	29	#					#
1851326755	Cinnamon	Scott	Champaign	IL	17	Internal Medicine	S	Paroxetine Hcl	Paroxetine Hcl	33	81	2430	768.85			33	81	768.85	2430	*
1851326813	Anderson	Jeffrey	Natchez	MS	28	Family Practice	S	Paroxetine Hcl	Paroxetine Hcl	28	47	1410	279.92		#					*
1851326961	Guttman	John	Albuquerque	NM	35	Family Practice	S	Paroxetine Hcl	Paroxetine Hcl	24	38	1140	139.66		*					*
1851327118	Ojeleye	Akinola	Ottawa	KS	20	Family Practice	S	Paroxetine Hcl	Paroxetine Hcl	39	49	1464	243.41		*					*
1851327456	Dilts	Stephen	York	PA	42	Psychiatry	S	Paroxetine Hcl	Paroxetine Hcl	105	121	3610	1006.85	17		16	26	176.38	780	*
1851327522	Dimitriades	Dimitrios	Gulfport	MS	28	Family Practice	S	Paroxetine Hcl	Paroxetine Hcl	34	66	1980	604.38		*					*
1851327621	Gallegos	Jesus	San Antonio	TX	48	Internal Medicine	S	Paroxetine Hcl	Paroxetine Hcl	29	69	2070	476.62			15	45	350.41	1350	*
1851327969	Gilman	Michael	Falmouth	MA	25	Physician Assistant	S	Paroxetine Hcl	Paroxetine Hcl	24	40	1200	245.54			24	40	245.54	1200	*
1851327977	Blane	Christa	Dover	TN	47	Nurse Practitioner	S	Paroxetine Hcl	Paroxetine Hcl	23	41	1230	545.85			23	41	545.85	1230	*
1851328033	Gray	Leslie	Clintonville	WI	55	Family Practice	S	Paroxetine Hcl	Paroxetine Hcl	63	97.1	2851	756.82	11		63	97.1	756.82	2851		11
1851328256	Kasper	Steve	Glendale	CA	6	Family Practice	S	Paroxetine Hcl	Paroxetine Hcl	16	16	480	89.79			16	16	89.79	480	*
1851328579	Sherman	Charles	Bay Minette	AL	1	Internal Medicine	S	Paroxetine Hcl	Paroxetine Hcl	134	196	5862	2012.77	25		90	150	1711.56	4482	#
1851328645	Petersen	Glenn	Albany	OR	41	Family Practice	S	Paroxetine Hcl	Paroxetine Hcl	73	148	4425	830.95	15	#					#
1851329213	Mayer	Mark	Cleveland	OH	39	Internal Medicine	S	Paroxetine Hcl	Paroxetine Hcl	23	51	1530	402.73			23	51	402.73	1530	*
1851329353	Tannous	George	Virginia Beach	VA	51	Internal Medicine	S	Paroxetine Hcl	Paroxetine Hcl	31	59	1770	1571.05		#					*
1851329411	Yanovskaya	Liliya	West Orange	NJ	34	General Practice	S	Paroxetine Hcl	Paroxetine Hcl	15	17	510	441.09		*					*
1851329692	Easterling	Rebecca	Tallahassee	FL	12	Family Practice	S	Paroxetine Hcl	Paroxetine Hcl	16	16	480	71.69		*					*
1851329825	Sustersic	Vincent	Independence	OH	39	Family Practice	S	Paroxetine Hcl	Paroxetine Hcl	77	123	3690	1061.74	17		77	123	1061.74	3690		17
1851329932	Younis	Basil	Irving	TX	48	Internal Medicine	S	Paroxetine Hcl	Paroxetine Hcl	26	26	780	167.33			26	26	167.33	780	*
1851329957	Vanoosterhout	Keith	Grand Rapids	MI	26	Internal Medicine	T	Paroxetine Hcl	Paroxetine Hcl	41	42.1	1218	642.5		#					*
1851329973	Juhala	Robert	Fort Collins	CO	8	Internal Medicine	S	Paroxetine Hcl	Paroxetine Hcl	32	72	2160	491.2			32	72	491.2	2160	*
1851330286	Russell	Pamela	Reno	NV	32	Anesthesiology	S	Paroxetine Hcl	Paroxetine Hcl	16	16	480	102.97		*					*
1851330443	Agarwal	Ramesh	Petersburg	VA	51	Psychiatry	S	Paroxetine Hcl	Paroxetine Hcl	41	47	1380	324.2			0	0	0	0	#
1851330559	Feldman	Irene	Bethesda	MD	24	Internal Medicine	S	Paroxetine Hcl	Paroxetine Hcl	13	25	750	308.66			13	25	308.66	750	*
1851330567	Warhaftig	Jeffrey	Wilmington	NC	37	Internal Medicine	S	Paroxetine Hcl	Paroxetine Hcl	65	171	5130	2086.27	17	#					#
1851330609	Schwartz	Stephen	Lancaster	PA	42	Emergency Medicine	S	Paroxetine Hcl	Paroxetine Hcl	12	12	360	42.7		*					*
1851330674	Green	Howard	Banning	CA	6	Family Practice	S	Paroxetine Hcl	Paroxetine Hcl	32	66	1980	446.77		#					*
1851330690	Brewer	Gina	Florence	AL	1	Nurse Practitioner	S	Paroxetine Hcl	Paroxetine Hcl	11	15	450	107.1		*					*
1851331078	Welsh	Jenifer	Irving	TX	48	Internal Medicine	S	Paroxetine Hcl	Paroxetine Hcl	20	30	900	125.34			20	30	125.34	900	*
1851331227	Oviedo	Raidel	Miami	FL	12	Internal Medicine	S	Paroxetine Hcl	Paroxetine Hcl	20	32	960	128.03	15	#					#
1851331318	Sharman	Donald	Bremerton	WA	53	Internal Medicine	S	Paroxetine Hcl	Paroxetine Hcl	21	35	987	380.37			21	35	380.37	987	*
1851331375	Drury	Elizabeth	Boothbay Harbor	ME	23	Nurse Practitioner	S	Paroxetine Hcl	Paroxetine Hcl	58	66	1937	3585.58		*					*
1851331375	Drury	Elizabeth	Boothbay Harbor	ME	23	Nurse Practitioner	S	Paxil Cr	Paroxetine Hcl	12	12	360	1766.38			12	12	1766.38	360	*
1851331383	Lee	Suyin	South Attleboro	MA	25	Family Practice	S	Paroxetine Hcl	Paroxetine Hcl	23	35	1050	1172.58			23	35	1172.58	1050	*
1851331516	Bell	David	Bowling Green	OH	39	Family Practice	S	Paroxetine Hcl	Paroxetine Hcl	24	46	1380	380.54		#					*
1851331565	Adams	Thomas	Southwest Harbor	ME	23	Family Practice	S	Paroxetine Hcl	Paroxetine Hcl	22	40	1200	331.59			22	40	331.59	1200	*
1851331706	Kazi	Imtiaz	Columbus	OH	39	Family Practice	S	Paroxetine Hcl	Paroxetine Hcl	42	50	1500	251.33		#					*
1851331821	Miller	Mary	Torrance	CA	6	Family Practice	S	Paroxetine Hcl	Paroxetine Hcl	18	38	1140	268.78		#					*
1851331946	Ervin	Kim	Eureka	CA	6	Obstetrics/Gynecology	S	Brisdelle	Paroxetine Mesylate	14	14	420	2260.97			14	14	2260.97	420	*
1851331987	Shetty	Shashindra	Shawnee	OK	40	Internal Medicine	S	Paroxetine Hcl	Paroxetine Hcl	24	36	1080	247.27		#					*
1851331995	Brown	Dana	Verona	PA	42	Family Practice	S	Paroxetine Hcl	Paroxetine Hcl	18	54	1620	297.8			18	54	297.8	1620	*
1851332100	Rawlings	Michael	Mooresville	IN	18	Internal Medicine	S	Paroxetine Hcl	Paroxetine Hcl	40	64	1894	414	11	#					*
1851332217	Robertson	Cindy	Columbus	MS	28	Nurse Practitioner	S	Paroxetine Hcl	Paroxetine Hcl	11	11	330	46.4		*					*
1851332415	Ramos	Lino	San Antonio	TX	48	Internal Medicine	S	Paroxetine Hcl	Paroxetine Hcl	55	55	443	230.63		#					*
1851332472	Naylor	Stephen	Conowingo	MD	24	Family Practice	S	Paroxetine Hcl	Paroxetine Hcl	14	32	960	152.42		*					*
1851332563	Gopalan	Ramana	Baltimore	MD	24	Internal Medicine	S	Paroxetine Hcl	Paroxetine Hcl	73	80.2	2247	696.56			43	46	399.5	1219	*
1851332787	Nulph	Michael	Hawkinsville	GA	13	Emergency Medicine	S	Paroxetine Hcl	Paroxetine Hcl	16	21	630	164.03		#					*
1851332860	Bowles	Randy	Joplin	MO	29	Internal Medicine	S	Paroxetine Hcl	Paroxetine Hcl	47	65	1935	418.76			14	32	211.76	945	*
1851333009	Shelby	Christopher	Biloxi	MS	28	Family Practice	S	Paroxetine Hcl	Paroxetine Hcl	24	50	1499	368.05		#					*
1851333082	Elledge	William	Yelm	WA	53	Internal Medicine	S	Paroxetine Hcl	Paroxetine Hcl	35	35	841	399.12		#					*
1851333587	Bernstein	Marc	Slidell	LA	22	Cardiology	S	Paroxetine Hcl	Paroxetine Hcl	15	25	750	1208.19			15	25	1208.19	750	*
1851333900	Cantrell	William	Greenville	TX	48	Family Practice	S	Paroxetine Hcl	Paroxetine Hcl	22	66	1980	295.9			22	66	295.9	1980	*
1851333942	Masonholder	Brian	Columbus Junction	IA	19	Family Practice	S	Paroxetine Hcl	Paroxetine Hcl	37	51	1500	211.67			37	51	211.67	1500	*
1851333967	Greenberg	Stanley	Huntington	IN	18	Family Practice	S	Paroxetine Hcl	Paroxetine Hcl	28	31	856	165.91			13	13	99.7	390	*
1851334072	Desapri	James	Newark	OH	39	Family Practice	S	Paroxetine Hcl	Paroxetine Hcl	31	55	1650	326.92			20	42	270.85	1260	*
1851334205	Trammell	Chad	Paris	TX	48	Family Practice	S	Paroxetine Hcl	Paroxetine Hcl	70	112.2	3219	706.75	14		51	93	581.33	2790	#
1851334296	Williams	Tracy	Wewoka	OK	40	Nurse Practitioner	S	Paroxetine Hcl	Paroxetine Hcl	13	13	390	130.5			13	13	130.5	390	*
1851334619	Oldham	Dwight	Lynchburg	VA	51	Medical Oncology	S	Paroxetine Hcl	Paroxetine Hcl	33	35	1050	226.06			21	23	100.36	690	*
1851334817	Blauer	Wayne	Burley	ID	16	Family Practice	S	Paroxetine Hcl	Paroxetine Hcl	39	51	1508	414.07		#					*
1851334858	Hill	Steven	Grand Forks	ND	38	Psychiatry	S	Paroxetine Hcl	Paroxetine Hcl	115	115.2	3419	827.97	11		37	37.2	290.8	1079	*
1851335038	Von Bargen	William	Deland	FL	12	Family Practice	S	Paroxetine Hcl	Paroxetine Hcl	19	25	740	150.57		*					*
1851335269	Rogers	Paul	Johnson	VT	50	Family Practice	S	Paroxetine Hcl	Paroxetine Hcl	16	34.7	1042	222.96			16	34.7	222.96	1042	*
1851335285	Meskin	Steven	Glassboro	NJ	34	Family Practice	S	Paroxetine Hcl	Paroxetine Hcl	29	43	1290	3193.79			29	43	3193.79	1290	*
1851335376	Gil	Walter	Palm City	FL	12	Internal Medicine	S	Paroxetine Hcl	Paroxetine Hcl	28	28	821	372.68			28	28	372.68	821	*
1851335574	Bassingthwaite	Victoria	Toledo	OR	41	Physician Assistant	S	Paroxetine Hcl	Paroxetine Hcl	41	61	1830	1190.78			41	61	1190.78	1830	*
1851335962	Culver	Jennifer	Frisco	TX	48	Family Practice	S	Paroxetine Hcl	Paroxetine Hcl	13	39	1170	200.73			13	39	200.73	1170	*
1851335970	Anderson	Cassie	Buffalo	TX	48	Physician Assistant	S	Paroxetine Hcl	Paroxetine Hcl	17	31	930	1006.53		*					*
1851336028	Jacob	Marty	Boynton Beach	FL	12	Internal Medicine	S	Paroxetine Hcl	Paroxetine Hcl	23	63	1890	1570.73			23	63	1570.73	1890	*
1851336150	Stubbe	Hermann	Weston	FL	12	Family Practice	S	Paroxetine Hcl	Paroxetine Hcl	14	32	960	155.46			14	32	155.46	960	*
1851336325	Otto	Andrea	Saint Louis	MO	29	Family Practice	S	Paroxetine Hcl	Paroxetine Hcl	14	33.7	1010	107.01		#					*
1851336457	Bate	David	Hendersonville	NC	37	Family Practice	S	Paroxetine Hcl	Paroxetine Hcl	15	16	480	217.83			0	0	0	0	#
1851336986	Kaufman	Michael	Taos	NM	35	Internal Medicine	S	Paroxetine Hcl	Paroxetine Hcl	15	41	1230	177.99			15	41	177.99	1230	*
1851337422	Gunatilaka	Cecil	San Jose	CA	6	Internal Medicine	S	Paroxetine Hcl	Paroxetine Hcl	13	35	1050	245.17			13	35	245.17	1050	*
1851337539	Brown	Betty	Omaha	NE	31	Nurse Practitioner	S	Paroxetine Hcl	Paroxetine Hcl	46	58	1715	2213.89			14	26	181.61	780	*
1851337547	Lindsey	James	Birmingham	AL	1	Internal Medicine	S	Paroxetine Hcl	Paroxetine Hcl	89	145	4350	1104.86	20	#					#
1851337612	Miller	Jina	Shreveport	LA	22	Internal Medicine	S	Paroxetine Hcl	Paroxetine Hcl	22	32.1	963	165.93		#					*
1851337646	Deeken	Michael	Wauwatosa	WI	55	Psychiatry	S	Paroxetine Hcl	Paroxetine Hcl	30	48	1440	421.09			30	48	421.09	1440	*
1851337950	Van Dissel	Ghislaine	Rohnert Park	CA	6	Family Practice	S	Paroxetine Hcl	Paroxetine Hcl	16	46	1380	274.56		#					*
1851337984	Snyder	Grady	Casper	WY	56	Family Practice	S	Paroxetine Hcl	Paroxetine Hcl	34	34	998	251.11		#					*
1851337992	Anderson	Antony	Duncanville	TX	48	Family Practice	S	Paroxetine Hcl	Paroxetine Hcl	21	33	974	1066.69			21	33	1066.69	974	*
1851338040	Barnes	Cedric	Milford	DE	10	Family Practice	S	Paroxetine Hcl	Paroxetine Hcl	22	66	1980	731.68			11	33	365.4	990	*
1851338081	Bliman	Howard	Westlake Village	CA	6	Internal Medicine	S	Paroxetine Hcl	Paroxetine Hcl	11	33	990	173.18			11	33	173.18	990	*
1851338099	Edwards-Miller	Myriam	Ocala	FL	12	Geriatric Medicine	S	Paroxetine Hcl	Paroxetine Hcl	17	42	1260	224.56			17	42	224.56	1260	*
1851338321	Lauridsen	Deborah	Oviedo	FL	12	Family Practice	S	Paroxetine Hcl	Paroxetine Hcl	27	63	1890	295.11		#					*
1851338446	Guha	Somes	Charleston	WV	54	Family Practice	S	Paroxetine Hcl	Paroxetine Hcl	21	31	907	371.93		*					*
1851338792	Conte-Russian	Amelia	Chicago	IL	17	Geriatric Medicine	S	Paroxetine Hcl	Paroxetine Hcl	23	23	690	123.62			23	23	123.62	690	*
1851338818	Quinones	Luis	Jacksonville	FL	12	Psychiatry	S	Paroxetine Hcl	Paroxetine Hcl	18	20	590	143.38			0	0	0	0	#
1851338891	Wallace	Ramona	Muskegon	MI	26	Family Practice	S	Paroxetine Hcl	Paroxetine Hcl	49	79	2370	574.47			27	57	390.8	1710	*
1851338917	Dux	Peter	Lake Havasu City	AZ	4	General Practice	S	Paroxetine Hcl	Paroxetine Hcl	28	64	1920	408.47		#					*
1851339212	Whalen	Megan	Minneapolis	MN	27	Nurse Practitioner	S	Paroxetine Hcl	Paroxetine Hcl	15	15.8	452	121.79			15	15.8	121.79	452	*
1851339303	Godwin	Lehman	Springfield	MO	29	Internal Medicine	S	Paroxetine Hcl	Paroxetine Hcl	51	69	2070	962.93			28	46	390.08	1380	*
1851339485	Medhekar	Anjali	Pittsburgh	PA	42	Psychiatry	S	Paroxetine Hcl	Paroxetine Hcl	21	27	810	209.8			0	0	0	0	#
1851339725	Berger	Philip	New Albany	OH	39	Family Practice	S	Paroxetine Hcl	Paroxetine Hcl	13	31	930	2512.67			13	31	2512.67	930	*
1851340061	Finkenstadt	Eric	Woodbury	NJ	34	Pulmonary Disease	S	Paroxetine Hcl	Paroxetine Hcl	11	11	330	76.29			11	11	76.29	330	*
1851340236	Chen	Ying-Min	Warren	MI	26	Internal Medicine	S	Paroxetine Hcl	Paroxetine Hcl	19	45	1350	242.17		#					*
1851340319	Ahmed	Mohammed	Towson	MD	24	Family Practice	S	Paroxetine Hcl	Paroxetine Hcl	17	21	630	100.05			17	21	100.05	630	*
1851340475	Crago	Arthur	Hyannis	MA	25	Internal Medicine	S	Paroxetine Hcl	Paroxetine Hcl	135	283	8490	1510.78	28		135	283	1510.78	8490		28
1851340939	Coss	David	Forrest City	AR	5	Family Practice	S	Paroxetine Hcl	Paroxetine Hcl	12	36	1080	204.08			12	36	204.08	1080	*
1851341218	Pummill	Daniel	Kansas	OK	40	Family Practice	S	Paroxetine Hcl	Paroxetine Hcl	36	56	1680	276.96			25	41	201	1230	*
1851341671	Gunther	Peter	South Burlington	VT	50	Internal Medicine	S	Paroxetine Hcl	Paroxetine Hcl	32	64	1900	1688.12			16	48	1537.52	1440	*
1851341705	Bajramovic	Sanija	Chicago	IL	17	Endocrinology	S	Paroxetine Hcl	Paroxetine Hcl	12	12	360	85.21			12	12	85.21	360	*
1851341861	Sylvan	Goslyn	Lawrence	MA	25	Internal Medicine	S	Paroxetine Hcl	Paroxetine Hcl	16	28	820	189.96		#					*
1851342026	Killian	Michael	Austin	TX	48	Family Practice	S	Paroxetine Hcl	Paroxetine Hcl	23	47.1	1356	172.8			23	47.1	172.8	1356	*
1851342372	Love	Riley	Paducah	KY	21	Anesthesiology	S	Paroxetine Hcl	Paroxetine Hcl	21	21	630	153.41		*					*
1851342489	Dumler	Cynthia	Lake Oswego	OR	41	Family Practice	S	Paroxetine Hcl	Paroxetine Hcl	58	124	3694	1478.35	12		42	102	1331.23	3060	*
1851342687	Huang	Chuong	Milwaukee	WI	55	Psychiatry	S	Paroxetine Hcl	Paroxetine Hcl	16	16	469	171.79		*					*
1851342703	Tejeda	Carlos	Passaic	NJ	34	Internal Medicine	S	Paroxetine Hcl	Paroxetine Hcl	93	99	2970	975.62	16		75	77	831.27	2310	#
1851342844	Tauler	Antonio	Coral Gables	FL	12	Psychiatry	S	Paroxetine Hcl	Paroxetine Hcl	402	426	12780	4731.19	67		269	290	3067.58	8700		43
1851343040	Moore	John	Columbia	SC	45	Obstetrics/Gynecology	S	Paroxetine Hcl	Paroxetine Hcl	12	20	600	70.33			12	20	70.33	600	*
1851343180	Lothe	Anand	Glen Allen	VA	51	Internal Medicine	S	Paroxetine Hcl	Paroxetine Hcl	15	41	1230	252.51			15	41	252.51	1230	*
1851343289	Mellits	Arnold	Atlanta	GA	13	Internal Medicine	S	Paroxetine Hcl	Paroxetine Hcl	22	65	1950	464.36			22	65	464.36	1950	*
1851343370	Laenger	Susan	Gulf Breeze	FL	12	Internal Medicine	S	Paroxetine Hcl	Paroxetine Hcl	23	57	1710	360.93		#					*
1851343636	Mcalpine	James	Lugoff	SC	45	Internal Medicine	S	Paroxetine Hcl	Paroxetine Hcl	50	92	2760	425.95			38	70	330.61	2100	*
1851343750	May	Lloyd	Mobile	AL	1	Internal Medicine	S	Paroxetine Hcl	Paroxetine Hcl	21	31	930	473.27		#					*
1851343933	Ostrowski	Susan	Eureka	SD	46	Family Practice	S	Paroxetine Hcl	Paroxetine Hcl	99	102.2	3010	619.58	13		99	102.2	619.58	3010		13
1851344170	Dellinger	Robert	Thomasville	NC	37	Family Practice	S	Paroxetine Hcl	Paroxetine Hcl	53	67	2010	539.2			35	49	397.67	1470	*
1851344279	Laroche	Roger	Bradford	PA	42	Psychiatry	S	Paroxetine Hcl	Paroxetine Hcl	22	36	1080	274.11		#					*
1851344402	Laungani	Bina	Toledo	OH	39	Family Practice	S	Paroxetine Hcl	Paroxetine Hcl	20	46	1380	154.98			20	46	154.98	1380	*
1851344451	Shniter	Lorinna	Saint Louis	MO	29	Internal Medicine	S	Paroxetine Hcl	Paroxetine Hcl	59	111	3330	699.23	14		59	111	699.23	3330		14
1851344493	Lebow	Jeffrey	North Miami Beach	FL	12	General Practice	S	Paroxetine Hcl	Paroxetine Hcl	24	50	1500	1972.32			24	50	1972.32	1500	*
1851344618	Rubin	Kenneth	Englewood	NJ	34	Gastroenterology	S	Paroxetine Hcl	Paroxetine Hcl	55	96	2880	4025.51			55	96	4025.51	2880	*
1851344634	Harder	Steven	Des Moines	IA	19	Family Practice	S	Paroxetine Hcl	Paroxetine Hcl	25	25	657	198.24			25	25	198.24	657	*
1851344774	Satyam	Venkata	Chelmsford	MA	25	Internal Medicine	S	Paroxetine Hcl	Paroxetine Hcl	38	56	1414	640.43			38	56	640.43	1414	*
1851344790	Rodriguez	Ariel	Brooklyn	NY	36	Family Practice	S	Paroxetine Hcl	Paroxetine Hcl	23	29	870	155.95			23	29	155.95	870	*
1851344949	Maldonado	Daniel	Los Angeles	CA	6	Family Practice	S	Paroxetine Hcl	Paroxetine Hcl	33	89	2670	498.2	14		20	52	293.68	1560	*
1851345011	Jeremiah	Jennifer	Riverside	RI	44	Internal Medicine	S	Paroxetine Hcl	Paroxetine Hcl	49	80	2400	363.42			49	80	363.42	2400	*
1851345193	Adcox	Micheal	Boise	ID	16	Nephrology	S	Paroxetine Hcl	Paroxetine Hcl	15	31	930	123.97		#					*
1851345235	Kimbrough	Stephen	Johnson City	TN	47	Neurology	S	Paroxetine Hcl	Paroxetine Hcl	23	25	750	1702.51		*					*
1851345284	Rubendall	Stephen	Camilla	GA	13	Family Practice	S	Paroxetine Hcl	Paroxetine Hcl	114	191	5694	1783.52	21		69	144	1395.26	4320	#
1851345334	Annamalai	Sekar	Peoria	AZ	4	Internal Medicine	S	Paroxetine Hcl	Paroxetine Hcl	85	137	4110	2123.06	16		85	137	2123.06	4110		16
1851345490	Gazia	Lisa	Peoria	AZ	4	Nurse Practitioner	S	Paroxetine Hcl	Paroxetine Hcl	11	11	308	88.29			11	11	88.29	308	*
1851345524	Hildebrand	Teresa	Vancouver	WA	53	Family Practice	S	Paroxetine Hcl	Paroxetine Hcl	16	18	540	99.84			16	18	99.84	540	*
1851345714	Nixon	Kenneth	Jacksonville	FL	12	Family Practice	S	Paroxetine Hcl	Paroxetine Hcl	51	79	2370	507.05	11		14	36	243.75	1080	*
1851345755	Scott	Brian	Hermitage	TN	47	Internal Medicine	S	Paroxetine Hcl	Paroxetine Hcl	95	160	4775	1212.18	19		84	149	1185.05	4445	#
1851345789	Orschell	Ramona	Cambridge City	IN	18	Nurse Practitioner	S	Paroxetine Hcl	Paroxetine Hcl	51	55	1650	349.52			33	37	147.25	1110	*
1851345920	De Graw	Martin	New Bern	NC	37	Family Practice	S	Paroxetine Hcl	Paroxetine Hcl	74	96	2880	696.58		#					*
1851346399	Gowda	Nidagalle	Kendall Park	NJ	34	Psychiatry	S	Paroxetine Hcl	Paroxetine Hcl	29	29	870	1211.08		*					*
1851346423	Desai	Arvind	Columbia	MD	24	Internal Medicine	S	Paroxetine Hcl	Paroxetine Hcl	102	109	3265	695.04	16	#					#
1851346423	Desai	Arvind	Columbia	MD	24	Internal Medicine	S	Paxil	Paroxetine Hcl	12	12	300	3296.43			12	12	3296.43	300	*
1851346605	Stable	Jose	Jupiter	FL	12	Internal Medicine	S	Paroxetine Hcl	Paroxetine Hcl	30	50	1500	302.93		#					*
1851346654	Bergmark	Kirk	Orland Park	IL	17	Certified Clinical Nurse Specialist	S	Paroxetine Hcl	Paroxetine Hcl	13	13	390	124.76		*					*
1851346985	Pedowitz	Robert	Freehold	NJ	34	Family Practice	S	Paroxetine Hcl	Paroxetine Hcl	26	40	1200	247.93			26	40	247.93	1200	*
1851347066	Overby	Joseph	New Bern	NC	37	Family Practice	S	Paroxetine Hcl	Paroxetine Hcl	56	101	3030	531.83			44	89	452.96	2670	*
1851347140	Smith	Sharon	Allentown	PA	42	Nurse Practitioner	S	Paroxetine Hcl	Paroxetine Hcl	31	65	1950	2248.23	11	#					*
1851347215	Taylor	Joe	Collins	MS	28	Nurse Practitioner	S	Paroxetine Hcl	Paroxetine Hcl	61	69	2070	740.41	11		29	29	238.29	870	*
1851347421	Pitone	Joseph	Voorhees	NJ	34	Nephrology	S	Paroxetine Hcl	Paroxetine Hcl	19	45	1350	256.41		#					*
1851347447	Lubelski	Ruth	White Plains	NY	36	Psychiatry & Neurology	T	Paroxetine Hcl	Paroxetine Hcl	11	11	330	62.75			11	11	62.75	330	*
1851347561	Zielike	Carol	Rapid City	SD	46	Family Practice	S	Paroxetine Hcl	Paroxetine Hcl	98	190	5536	3594.69	24		87	167	3495.74	4846	#
1851347611	Fruehling	Richard	Grand Island	NE	31	Family Practice	S	Paroxetine Hcl	Paroxetine Hcl	26	30	880	144.75		#					*
1851347710	Palmisano	Vernon	Mandeville	LA	22	Family Practice	S	Paroxetine Hcl	Paroxetine Hcl	27	37	1110	227.74			11	13	112.48	390	*
1851347769	Kostrey	Elizabeth	La Canada	CA	6	Psychiatry	S	Paroxetine Hcl	Paroxetine Hcl	27	37	1110	136.43			27	37	136.43	1110	*
1851348718	Avetian	George	Upper Darby	PA	42	Family Practice	S	Paroxetine Hcl	Paroxetine Hcl	16	42	1260	2565.29		#					*
1851349021	Miller	Warren	Puyallup	WA	53	Family Practice	S	Paroxetine Hcl	Paroxetine Hcl	12	12	360	91.2			12	12	91.2	360	*
1851349047	Singh	Karan Deep	Oxnard	CA	6	Cardiology	S	Paroxetine Hcl	Paroxetine Hcl	20	20	600	158.54			20	20	158.54	600	*
1851349179	Peden	Montgomery	Enterprise	AL	1	Internal Medicine	S	Paroxetine Hcl	Paroxetine Hcl	53	79.3	2355	483.27		#					*
1851349591	Ramos-Rivera	Diego	Sarasota	FL	12	Family Practice	S	Paroxetine Hcl	Paroxetine Hcl	24	70	2100	455.19		#					*
1851349682	Jeevan	Raj	Terre Haute	IN	18	Internal Medicine	S	Paroxetine Hcl	Paroxetine Hcl	14	20	600	117.4		*					*
1851349989	Rankine	David	Chattanooga	TN	47	Neurology	S	Paroxetine Hcl	Paroxetine Hcl	16	18	540	122.66		*					*
1851350151	Bozzelle	Joseph	Lafayette	LA	22	Physical Medicine and Rehabilitation	S	Paroxetine Hcl	Paroxetine Hcl	12	12	312	58.31			0	0	0	0	#
1851350177	Rosso	Bianca	Cedar Point	NC	37	Family Practice	S	Paroxetine Hcl	Paroxetine Hcl	13	23	674	150.28		*					*
1851350771	Yakkundi	Prakash	Victorville	CA	6	Internal Medicine	S	Paroxetine Hcl	Paroxetine Hcl	47	73	2163	4065.16	19		36	54	3189.24	1593	#
1851350797	Isho	Lubna	Diamond Bar	CA	6	Family Practice	S	Paroxetine Hcl	Paroxetine Hcl	77	101	2995	776.07	16	#					#
1851350821	Esterwood	Anthony	Franklin	NC	37	Family Practice	S	Paroxetine Hcl	Paroxetine Hcl	21	39	1170	1647.18		*					*
1851351050	Haddad-Lacle	Judella	Jacksonville	FL	12	Family Practice	S	Paroxetine Hcl	Paroxetine Hcl	172	200.4	5996	1315.65	33		111	129.4	826.86	3866	#
1851351191	Edwards	Patrick	Tahoka	TX	48	Family Practice	S	Paroxetine Hcl	Paroxetine Hcl	51	67	2004	3275.76			26	42	345	1254	*
1851351464	Loehr	Robert	Topeka	KS	20	Nurse Practitioner	S	Paroxetine Hcl	Paroxetine Hcl	14	18	540	569.8			0	0	0	0	#
1851351548	Taylor	James	Jackson	MI	26	Family Practice	S	Paroxetine Hcl	Paroxetine Hcl	17	43	1290	374.24			17	43	374.24	1290	*
1851351779	Shore	April	Mocksville	NC	37	Nurse Practitioner	S	Paroxetine Hcl	Paroxetine Hcl	12	20	600	89.65			12	20	89.65	600	*
1851352025	Houser	Archibald	Winchester	VA	51	Internal Medicine	S	Paroxetine Hcl	Paroxetine Hcl	20	58	1740	212.21			20	58	212.21	1740	*
1851352033	Varikuti	Sucharita	Edina	MN	27	Internal Medicine	S	Paroxetine Hcl	Paroxetine Hcl	20	55	1650	373.55			20	55	373.55	1650	*
1851352132	James	Catherine	Madison	WI	55	Family Practice	S	Paroxetine Hcl	Paroxetine Hcl	25	51.2	1535	374.33			13	39	246.01	1170	*
1851352181	Maniar	Sanjeev	Munster	IN	18	Neurology	S	Paroxetine Hcl	Paroxetine Hcl	25	46	1380	293.18		*					*
1851352454	Bagner	Michael	New York	NY	36	Internal Medicine	S	Paroxetine Hcl	Paroxetine Hcl	23	23	690	682.72			23	23	682.72	690	*
1851352637	Murray	Richard	Saint Charles	MO	29	Internal Medicine	S	Paroxetine Hcl	Paroxetine Hcl	48	101	3010	526.2	12	#					#
1851352645	Thomason	Danny	Tulsa	OK	40	Family Practice	S	Paroxetine Hcl	Paroxetine Hcl	11	33	990	223.99			11	33	223.99	990	*
1851353098	Latoni	Rene	Dacula	GA	13	Family Practice	S	Paroxetine Hcl	Paroxetine Hcl	50	72	2160	1574.17			32	54	1456.26	1620	*
1851353155	Bennett	Freddie	Knoxville	TN	47	Family Practice	S	Paroxetine Hcl	Paroxetine Hcl	55	89	2670	612.98	14	#					*
1851353254	Brunner	Christopher	Wichita	KS	20	Family Practice	S	Paroxetine Hcl	Paroxetine Hcl	37	79	2344	461.06		#					*
1851353676	Stahlberg	Melanie	Cedar Rapids	IA	19	Internal Medicine	S	Paroxetine Hcl	Paroxetine Hcl	31	66	1980	1291.88			31	66	1291.88	1980	*
1851353965	Jenko	Thomas	Bigfork	MT	30	Family Practice	S	Paroxetine Hcl	Paroxetine Hcl	14	14	401	345.67			14	14	345.67	401	*
1851354187	Carlino	Antonio	Bolingbrook	IL	17	Family Practice	S	Paroxetine Hcl	Paroxetine Hcl	36	56	1680	290.03			36	56	290.03	1680	*
1851354203	Matta	Edward	New York	NY	36	Internal Medicine	S	Paroxetine Hcl	Paroxetine Hcl	16	22	645	143.93			16	22	143.93	645	*
1851354237	Nino	Raymond	California	PA	42	Family Practice	S	Paroxetine Hcl	Paroxetine Hcl	42	42	1260	274.71			25	25	138.47	750	*
1851354443	Nnadi	Chinyere	Plant City	FL	12	Gastroenterology	S	Paroxetine Hcl	Paroxetine Hcl	52	92	2741	571.75	12	#					*
1851354716	Cruz	Antone	Chicopee	MA	25	Internal Medicine	S	Paroxetine Hcl	Paroxetine Hcl	45	61	1818	453.62			25	39	257.81	1158	*
1851354740	Sherrod	Daryl	Decatur	GA	13	Emergency Medicine	S	Paroxetine Hcl	Paroxetine Hcl	21	23	690	1556.72		#					*
1851355192	Brar	Gurinder	Tampa	FL	12	Internal Medicine	S	Paroxetine Hcl	Paroxetine Hcl	26	36	1080	214.66		#					*
1851355267	Kwiatkowski	Peter	Greensboro	NC	37	Internal Medicine	S	Paroxetine Hcl	Paroxetine Hcl	38	107	3210	654.35	11	#					*
1851355531	Mazurskaya	Yelena	Brooklyn	NY	36	Family Practice	S	Paroxetine Hcl	Paroxetine Hcl	25	25	750	107.03			25	25	107.03	750	*
1851355572	Joudeh	Thaer	Greenville	SC	45	Emergency Medicine	S	Paroxetine Hcl	Paroxetine Hcl	36	46	1361	1618.21		#					*
1851355630	Randall	William	Kettering	OH	39	Family Practice	S	Paroxetine Hcl	Paroxetine Hcl	40	50	1481	3130.46			40	50	3130.46	1481	*
1851355747	Ostolski	Michael	Lockport	NY	36	Nurse Practitioner	S	Paroxetine Hcl	Paroxetine Hcl	28	36	1080	228.02			16	24	131.8	720	*
1851355846	Kolb	Gary	Bay Minette	AL	1	Family Practice	S	Paroxetine Hcl	Paroxetine Hcl	24	48	1415	219.35			24	48	219.35	1415	*
1851355887	Anderson	Danny	Sonora	CA	6	Internal Medicine	S	Paroxetine Hcl	Paroxetine Hcl	62	100	3000	877.91	12		41	79	652.85	2370	*
1851355895	Garcia Morales	Nelson	Miami	FL	12	Family Practice	S	Paroxetine Hcl	Paroxetine Hcl	213	277	8310	2309.51	46	#					#
1851356026	Schroeder	Chadwin	Salina	KS	20	Family Practice	S	Paroxetine Hcl	Paroxetine Hcl	28	62	1860	294.94			28	62	294.94	1860	*
1851356075	Farah	Joy	Glen Allen	VA	51	General Practice	T	Paroxetine Hcl	Paroxetine Hcl	14	15	450	104.74			0	0	0	0	#
1851356257	Garduno	Rosemarie	Tempe	AZ	4	Nurse Practitioner	S	Paroxetine Hcl	Paroxetine Hcl	59	59	1747	3001.88			0	0	0	0	#
1851356422	Compton	James	Columbus	KS	20	Family Practice	S	Paroxetine Hcl	Paroxetine Hcl	18	52	1560	264.39		#					*
1851356570	Maloy	Cynthia	Owasso	OK	40	Family Practice	S	Paroxetine Hcl	Paroxetine Hcl	58	80	2400	1250.02	11		58	80	1250.02	2400		11
1851356638	Vera-Ramirez	Mayra	Ponce	PR	72	Neurology	S	Paroxetine Hcl	Paroxetine Hcl	12	14	420	365.81			12	14	365.81	420	*
1851356968	Cantone	Vincent	Hagerstown	MD	24	Internal Medicine	S	Paroxetine Hcl	Paroxetine Hcl	94	180.1	5247	1230.39	21	#					#
1851357032	Haase	Gregory	Warsaw	IN	18	Internal Medicine	S	Paroxetine Hcl	Paroxetine Hcl	12	26	780	359.19		*					*
1851357057	Reid	Lisa	Dover	DE	10	Family Practice	S	Paroxetine Hcl	Paroxetine Hcl	30	62	1779	398.76			30	62	398.76	1779	*
1851357081	Laing	Euton	Somerset	NJ	34	Family Practice	S	Paroxetine Hcl	Paroxetine Hcl	33	41	1230	401.38			16	24	222.31	720	*
1851357156	Krol	Lori	Wheatfield	IN	18	Nurse Practitioner	S	Paroxetine Hcl	Paroxetine Hcl	14	30	900	204.8		#					*
1851357347	Srur	Barbara	Sarasota	FL	12	Psychiatry	S	Paroxetine Hcl	Paroxetine Hcl	35	50	1500	1656.46		#					*
1851357354	Savinon	Julio	Harlingen	TX	48	Internal Medicine	S	Paroxetine Hcl	Paroxetine Hcl	43	90	2700	538.3	13	#					#
1851357370	Johnson	Frank	Bluefield	VA	51	Family Practice	S	Paroxetine Hcl	Paroxetine Hcl	32	32	960	190.9		#					*
1851357578	Johnson	James	Crossville	TN	47	Family Practice	S	Paroxetine Hcl	Paroxetine Hcl	39	47	1410	319.96		#					*
1851357586	Al-Hamda	Ahmad	Fort Wayne	IN	18	Pediatric Medicine	S	Paroxetine Hcl	Paroxetine Hcl	39	42	1260	242.23			16	19	110.25	570	*
1851357867	Goodman	Gilbert	Newport Beach	CA	6	Internal Medicine	S	Paroxetine Hcl	Paroxetine Hcl	13	23	690	134.43			13	23	134.43	690	*
1851357917	Oba	Cameron	San Jose	CA	6	Internal Medicine	S	Paroxetine Hcl	Paroxetine Hcl	42	96	2852	700.59			42	96	700.59	2852	*
1851357974	Lester	Charles	Muskogee	OK	40	Psychiatry	S	Paroxetine Hcl	Paroxetine Hcl	114	126	3364	986.82	17		84	92	744.88	2344	*
1851358006	Mathers	James	Baraboo	WI	55	Family Practice	S	Paroxetine Hcl	Paroxetine Hcl	40	71	2095	534.05			27	56	386.73	1646	*
1851358147	Canaris	Gay	Omaha	NE	31	Internal Medicine	S	Paroxetine Hcl	Paroxetine Hcl	22	46	1380	360.45			22	46	360.45	1380	*
1851358188	Gonsalves-Ebrahim	Lillian	Cleveland	OH	39	Psychiatry	S	Paroxetine Hcl	Paroxetine Hcl	32	88	2640	3414.07		#					*
1851358527	Rajput	Manzar	Jackson	MI	26	Psychiatry	S	Paroxetine Hcl	Paroxetine Hcl	25	31	887	195.86		#					*
1851358741	Flanagan	James	Southampton	PA	42	Family Practice	S	Paroxetine Hcl	Paroxetine Hcl	53	79	2370	413.35			53	79	413.35	2370	*
1851358766	Lee Pack	Rene	Gainesville	FL	12	Family Practice	S	Paroxetine Hcl	Paroxetine Hcl	52	88	2640	506.25			52	88	506.25	2640	*
1851358816	Balette	Charles	Covington	LA	22	Family Practice	S	Paroxetine Hcl	Paroxetine Hcl	65	85	2550	1457.65	14	#					#
1851358949	Kundra	Hena	Marion	OH	39	Internal Medicine	S	Paroxetine Hcl	Paroxetine Hcl	18	36	1080	243.73			18	36	243.73	1080	*
1851359095	Arcuri	Dominic	La Place	LA	22	Family Practice	S	Paroxetine Hcl	Paroxetine Hcl	36	60	1800	344.23		#					*
1851359103	Collins	Eileen	Lombard	IL	17	Internal Medicine	S	Paroxetine Hcl	Paroxetine Hcl	13	39	1170	532.98			13	39	532.98	1170	*
1851359202	Robb	Donna	Clementon	NJ	34	Nurse Practitioner	S	Paroxetine Hcl	Paroxetine Hcl	42	42	1260	316.69		*					*
1851359210	Homiski	Christin	Norwich	CT	9	Internal Medicine	S	Paroxetine Hcl	Paroxetine Hcl	18	54	1620	1574.98			18	54	1574.98	1620	*
1851359517	Puca	Christopher	Tucson	AZ	4	Internal Medicine	S	Paroxetine Hcl	Paroxetine Hcl	17	47	1410	195		#					*
1851359848	Duggar	Nancy	Jasper	AL	1	Internal Medicine	S	Paroxetine Hcl	Paroxetine Hcl	31	39	1150	192.41		#					*
1851360010	Grant	Joel	Stephens City	VA	51	Family Practice	S	Paroxetine Hcl	Paroxetine Hcl	31	45	1350	272.14			31	45	272.14	1350	*
1851360150	Tanabe	Robert	Colorado Springs	CO	8	Internal Medicine	S	Paroxetine Hcl	Paroxetine Hcl	27	34.7	1041	219.88			27	34.7	219.88	1041	*
1851360515	Spears	Patricia	Glasgow	KY	21	Nurse Practitioner	S	Paroxetine Hcl	Paroxetine Hcl	37	88	2640	383.75	12	#					*
1851360606	Selioutski	Alexander	Mayville	NY	36	Family Practice	S	Paroxetine Hcl	Paroxetine Hcl	20	38.5	1155	221.88		#					*
1851361315	Uribe	John	Bellevue	PA	42	Internal Medicine	S	Paroxetine Hcl	Paroxetine Hcl	19	25	750	197.86		#					*
1851361364	Carre	George	Miami	FL	12	Internal Medicine	S	Paroxetine Hcl	Paroxetine Hcl	17	27	810	193.75			17	27	193.75	810	*
1851361729	Green	Karen	Albemarle	NC	37	Psychiatry	S	Paroxetine Hcl	Paroxetine Hcl	79	85	2530	1664.17	12		25	25	963.26	730	*
1851361802	Klanke	Michelle	Muskegon	MI	26	Family Practice	S	Paroxetine Hcl	Paroxetine Hcl	12	36	1080	148.7			12	36	148.7	1080	*
1851361836	Greear	Fred	Bristol	TN	47	Internal Medicine	S	Paroxetine Hcl	Paroxetine Hcl	114	140	3246	986.59	11		114	140	986.59	3246		11
1851361976	Gill	Brent	New Bern	NC	37	Family Practice	S	Paroxetine Hcl	Paroxetine Hcl	41	65	1931	301.79			23	47	212.66	1410	*
1851362131	Milefchik	Eric	Torrance	CA	6	Infectious Disease	S	Paroxetine Hcl	Paroxetine Hcl	11	11	330	116.06			11	11	116.06	330	*
1851362180	Collins	Kevin	Hartford	CT	9	Family Practice	S	Paroxetine Hcl	Paroxetine Hcl	20	36	1080	189.23			20	36	189.23	1080	*
1851362255	Sanchez	Rogelio	Bowling Green	OH	39	Family Practice	S	Paroxetine Hcl	Paroxetine Hcl	31	53	1590	300.66		#					*
1851362479	Stromsdorfer	Steve	Saint Louis	MO	29	Psychiatry	S	Paroxetine Hcl	Paroxetine Hcl	106	118	3517	745.71	11		16	26	119.12	757	*
1851362594	Lewis	Paulette	Horseheads	NY	36	Internal Medicine	S	Paroxetine Hcl	Paroxetine Hcl	49	127	3810	635.29	14	#					#
1851362628	Herlevic	Michael	Murfreesboro	TN	47	Internal Medicine	S	Paroxetine Hcl	Paroxetine Hcl	39	55	1650	320.25		#					*
1851362701	Balu	Harini	Baltimore	MD	24	Psychiatry	S	Paroxetine Hcl	Paroxetine Hcl	85	103.2	3096	3874.22	19		16	26.2	951.95	786	*
1851363121	Leibowitz	Howard	Worthington	MN	27	Internal Medicine	S	Paroxetine Hcl	Paroxetine Hcl	16	26	742	259.32		*					*
1851363329	Cox	John	West Point	MS	28	Internal Medicine	S	Paroxetine Hcl	Paroxetine Hcl	21	27	810	97.84		*					*
1851363485	Madrak	Leslie	Cherry Hill	NJ	34	Psychiatry & Neurology	T	Paroxetine Hcl	Paroxetine Hcl	12	12	360	72.59			0	0	0	0	#
1851363535	Toussaint	Vincent	Clinton	SC	45	General Practice	S	Paroxetine Hcl	Paroxetine Hcl	53	63	1890	369.4	11		24	28	206.1	840	*
1851363725	Labruzzo	Thomas	North Kansas City	MO	29	Internal Medicine	S	Paroxetine Hcl	Paroxetine Hcl	30	44	1320	1736.1		#					*
1851363733	Allyn	Andrea	Seneca	SC	45	Internal Medicine	S	Paroxetine Hcl	Paroxetine Hcl	12	28	840	268.59		#					*
1851363824	Dines	Philipp	Cleveland	OH	39	Psychiatry	S	Paroxetine Hcl	Paroxetine Hcl	16	20	600	259.67			16	20	259.67	600	*
1851363899	Bui	Thuy	Pittsburgh	PA	42	Internal Medicine	S	Paroxetine Hcl	Paroxetine Hcl	19	30	900	248.42		*					*
1851363964	Tilson	Morris	Goshen	NY	36	Internal Medicine	S	Paroxetine Hcl	Paroxetine Hcl	13	23	690	407.38			13	23	407.38	690	*
1851364046	Hart	Marlene	Dade City	FL	12	Psychiatry	S	Paroxetine Hcl	Paroxetine Hcl	12	20	600	182.08		*					*
1851364061	Mery	Donna	Weslaco	TX	48	Family Practice	S	Paroxetine Hcl	Paroxetine Hcl	30	38	1140	248.24			13	19	94.2	570	*
1851364228	Highfill	Tina	Senatobia	MS	28	Nurse Practitioner	S	Paroxetine Hcl	Paroxetine Hcl	22	28	840	149.24		#					*
1851364301	Hussain	Aijaz	Monroe	NJ	34	Geriatric Medicine	S	Paroxetine Hcl	Paroxetine Hcl	18	32	960	198.84			18	32	198.84	960	*
1851364400	Anderson	Rhonda	Kingwood	TX	48	Optometry	S	Paroxetine Hcl	Paroxetine Hcl	13	19	570	140.51		*					*
1851364780	Wernert	John	Carmel	IN	18	Psychiatry	S	Paroxetine Hcl	Paroxetine Hcl	11	11	303	120.45			0	0	0	0	#
1851364848	Gennari	Amelia	Pittsburgh	PA	42	Geriatric Medicine	S	Paroxetine Hcl	Paroxetine Hcl	18	32	960	200.67			18	32	200.67	960	*
1851365068	Kapjian	Cynthia	Yountville	CA	6	Family Practice	S	Paroxetine Hcl	Paroxetine Hcl	21	24	720	228.75		#					*
1851365498	Hyler	Daniel	Florence	SC	45	Family Practice	S	Paroxetine Hcl	Paroxetine Hcl	156	208	6199	1069.91	29		124	158	831.18	4732	#
1851365530	Kloss	Raymond	Waukesha	WI	55	Psychiatry	S	Paroxetine Hcl	Paroxetine Hcl	211	279.1	8246	2118.66	33		126	192	1517.7	5734		20
1851365589	Dobyns	Marie	Laurel	MD	24	Internal Medicine	S	Paroxetine Hcl	Paroxetine Hcl	13	23	690	899.76			13	23	899.76	690	*
1851365720	Lee	Jae	Warrenton	VA	51	Internal Medicine	S	Paroxetine Hcl	Paroxetine Hcl	16	24	720	108.05		#					*
1851365936	David	Joseph	Warrenton	VA	51	Internal Medicine	S	Paroxetine Hcl	Paroxetine Hcl	86	122.7	3680	967.54	14		70	106.7	861.52	3200	*
1851366132	Stanford	James	Tyler	TX	48	Internal Medicine	S	Paroxetine Hcl	Paroxetine Hcl	32	66	1980	391.56		#					*
1851366215	Mcgeehan	Karen	Virginia Beach	VA	51	Family Practice	S	Paroxetine Hcl	Paroxetine Hcl	12	20	600	96.71		*					*
1851366397	Fusco	Jeffrey	Hilliard	OH	39	Family Practice	S	Paroxetine Hcl	Paroxetine Hcl	35	57	1710	395.78		#					*
1851366686	Sutton	Mala	Corning	NY	36	Family Practice	S	Paroxetine Hcl	Paroxetine Hcl	26	60	1800	596.65		#					*
1851366702	Ivers	Vincent	Port St Joe	FL	12	Internal Medicine	S	Paroxetine Hcl	Paroxetine Hcl	135	153	4534	1453.14	20	#					#
1851366744	Wang	Charles	Chicago	IL	17	Neurology	S	Paroxetine Hcl	Paroxetine Hcl	11	11	330	1308.89			11	11	1308.89	330	*
1851366843	Bush	Ronald	Indian Wells	CA	6	Internal Medicine	S	Paroxetine Hcl	Paroxetine Hcl	44	56	1680	359.2			33	41	309.54	1230	*
1851366900	Mcmahon	Margaret	Maywood	IL	17	Internal Medicine	S	Paroxetine Hcl	Paroxetine Hcl	12	34	1020	146.74			12	34	146.74	1020	*
1851366942	Crowson	Glenn	Wewoka	OK	40	Family Practice	S	Paroxetine Hcl	Paroxetine Hcl	169	201	5869	1464.91	30		133	163	1160.77	4729	#
1851366959	Rauchwarg	Glenn	Newport News	VA	51	Family Practice	S	Paroxetine Hcl	Paroxetine Hcl	26	50	1500	238.75			26	50	238.75	1500	*
1851367312	Ahmed	Munir	Hyannis	MA	25	Internal Medicine	S	Paroxetine Hcl	Paroxetine Hcl	25	57	1710	426.24			25	57	426.24	1710	*
1851367528	Banquerigo	Eldine	Rancho Cucamonga	CA	6	Family Practice	S	Paroxetine Hcl	Paroxetine Hcl	16	20	600	136.59			16	20	136.59	600	*
1851367577	Stull	Dennis	Pittsburgh	PA	42	Internal Medicine	S	Paroxetine Hcl	Paroxetine Hcl	11	33	990	217.51			11	33	217.51	990	*
1851367791	Cordova	Marc	Seattle	WA	53	Internal Medicine	S	Paroxetine Hcl	Paroxetine Hcl	21	49	1456	317.81			21	49	317.81	1456	*
1851367866	Parawan	W Cristina	Shelbyville	TN	47	Family Practice	S	Paroxetine Hcl	Paroxetine Hcl	20	40	1175	382.9		#					*
1851367874	Bishop	Ross	Daphne	AL	1	Family Practice	S	Paroxetine Hcl	Paroxetine Hcl	15	29	870	129.45			15	29	129.45	870	*
1851367999	Vu	David	Oklahoma City	OK	40	Family Practice	S	Paroxetine Hcl	Paroxetine Hcl	98	165	4950	1184.3	24		75	136	1002.52	4080	#
1851368153	Siemer	Deanna	Jackson	MO	29	Family Practice	S	Paroxetine Hcl	Paroxetine Hcl	28	28	840	135.06			11	11	66	330	*
1851368252	Hougen	Merritt	La Jolla	CA	6	Internal Medicine	S	Paroxetine Hcl	Paroxetine Hcl	16	38	1140	255.27			16	38	255.27	1140	*
1851368385	Caddell	Karen	North Dartmouth	MA	25	Nurse Practitioner	S	Paroxetine Hcl	Paroxetine Hcl	81	127	3810	981.74	23	#					#
1851368476	Hei	David	Madison	WI	55	Medical Oncology	S	Paroxetine Hcl	Paroxetine Hcl	11	11	330	46.29			0	0	0	0	#
1851368625	Colman	Douglas	Delray Beach	FL	12	Family Practice	S	Paroxetine Hcl	Paroxetine Hcl	21	49	1470	307.31			21	49	307.31	1470	*
1851368690	Aherne	Terence	Roseland	NJ	34	Geriatric Medicine	S	Paroxetine Hcl	Paroxetine Hcl	20	28	840	226.88			20	28	226.88	840	*
1851368732	Jander	Lucia	Ithaca	NY	36	Internal Medicine	S	Paroxetine Hcl	Paroxetine Hcl	117	151	4501	2587.34	19	#					#
1851368740	Ward-Jones	Susan	West Memphis	AR	5	Internal Medicine	S	Paroxetine Hcl	Paroxetine Hcl	38	48	1440	314.75			26	36	205.04	1080	*
1851369045	Shaffer	Anita	Seattle	WA	53	Internal Medicine	S	Paroxetine Hcl	Paroxetine Hcl	43	101	3030	655.77			30	88	547.74	2640	*
1851369052	Greenfield	Steven	Palmetto	FL	12	Family Practice	S	Paroxetine Hcl	Paroxetine Hcl	45	47	1410	304.74			30	32	204.06	960	*
1851369193	Waldman	William	Stafford Springs	CT	9	Family Practice	S	Paroxetine Hcl	Paroxetine Hcl	17	27	810	151.64			17	27	151.64	810	*
1851369342	Robertson	Charlene	Norfolk	VA	51	Internal Medicine	S	Paroxetine Hcl	Paroxetine Hcl	14	34	1020	179.38			14	34	179.38	1020	*
1851369375	Eason	Paul	Martinsville	VA	51	Internal Medicine	S	Paroxetine Hcl	Paroxetine Hcl	123	181	5430	1289.94	20	#					#
1851369433	Johnston	Eileen	Edmonds	WA	53	Hematology/Oncology	S	Paroxetine Hcl	Paroxetine Hcl	27	39	1170	202.54		#					*
1851369482	Meccia	Salvatore	Hinsdale	IL	17	Psychiatry	S	Paroxetine Hcl	Paroxetine Hcl	36	36	1057	528.5			12	12	86.97	360	*
1851369599	Fillipon	Nicholas	Spencer	MA	25	Internal Medicine	S	Paroxetine Hcl	Paroxetine Hcl	44	66	1980	494.02			44	66	494.02	1980	*
1851369797	Laplace	Lea	Norfolk	VA	51	Internal Medicine	S	Paroxetine Hcl	Paroxetine Hcl	14	20	600	175.79			14	20	175.79	600	*
1851369862	Satre	Thomas	St Cloud	MN	27	Family Practice	S	Paroxetine Hcl	Paroxetine Hcl	39	49	1376	514.12		#					*
1851369904	Watson-Gray	Kathie	Ashland	KY	21	Family Practice	S	Paroxetine Hcl	Paroxetine Hcl	15	15	450	245.72		*					*
1851370001	Joyce	Christy	Ossining	NY	36	Internal Medicine	S	Paroxetine Hcl	Paroxetine Hcl	24	46	1380	268.16		#					*
1851370050	Kaup	Danny	Valparaiso	IN	18	Family Practice	S	Paroxetine Hcl	Paroxetine Hcl	59	97	2849	551.96	12		59	97	551.96	2849		12
1851370159	Feldman	Arnold	Baton Rouge	LA	22	Interventional Pain Management	S	Paroxetine Hcl	Paroxetine Hcl	21	21	630	105.98		*					*
1851370282	Stout	Elmer	Mooresville	NC	37	Internal Medicine	S	Paroxetine Hcl	Paroxetine Hcl	27	39	1170	1602.77			27	39	1602.77	1170	*
1851370332	Leggio	Benjamin	Mansfield	LA	22	Emergency Medicine	S	Paroxetine Hcl	Paroxetine Hcl	84	100	2954	499.24	16		71	81	371.42	2384	#
1851370357	Schneider	Susan	Cocoa Beach	FL	12	Family Medicine	T	Paroxetine Hcl	Paroxetine Hcl	26	32	960	224.87			26	32	224.87	960	*
1851370696	Sehbi	Darshan	Dayton	OH	39	Psychiatry	S	Paroxetine Hcl	Paroxetine Hcl	47	47	1383	413.49			13	13	54.03	390	*
1851370746	Robbennolt	Rena	Gettysburg	SD	46	Nurse Practitioner	S	Paroxetine Hcl	Paroxetine Hcl	13	19	570	87.89			13	19	87.89	570	*
1851370845	Beal	Alicia	Lewisville	NC	37	Family Practice	S	Paroxetine Hcl	Paroxetine Hcl	40	46	1380	353.71			40	46	353.71	1380	*
1851371058	Revell	David	Milton	WV	54	Family Practice	S	Paroxetine Hcl	Paroxetine Hcl	28	36	1080	208.08			17	25	125.47	750	*
1851371314	Edwards	Raymond	Little Rock	AR	5	Internal Medicine	S	Paroxetine Hcl	Paroxetine Hcl	50	81	2400	783.73		#					*
1851371405	Aleem	Asaf	Atlanta	GA	13	Psychiatry	S	Paroxetine Hcl	Paroxetine Hcl	183	203.3	6077	2459.84	34		83	97.1	986.06	2892		16
1851371538	Ciaglia	Diane	Scranton	PA	42	Family Practice	S	Paroxetine Hcl	Paroxetine Hcl	23	35	1042	194.58		*					*
1851371652	Secouler	Herbert	Southampton	PA	42	Family Practice	S	Paroxetine Hcl	Paroxetine Hcl	31	44.7	1340	545.05		#					*
1851371835	Smith-Dipalo	Tracy	Pompton Plains	NJ	34	Internal Medicine	S	Paroxetine Hcl	Paroxetine Hcl	23	47	1410	170.1			23	47	170.1	1410	*
1851371967	Lichtman	Lisa	Marlton	NJ	34	Family Practice	S	Paroxetine Hcl	Paroxetine Hcl	15	33.1	994	2343.47		*					*
1851372239	Horodysky	Andrij	Riverside	CA	6	Family Practice	S	Paroxetine Hcl	Paroxetine Hcl	20	40	1200	212.51		#					*
1851372320	Duffee	Douglas	Pueblo	CO	8	Internal Medicine	S	Paroxetine Hcl	Paroxetine Hcl	14	31	930	174.82			14	31	174.82	930	*
1851372395	Dore	Frederick	Bremerton	WA	53	Internal Medicine	S	Paroxetine Hcl	Paroxetine Hcl	11	24	720	106.81			11	24	106.81	720	*
1851372650	Oran	Gwendolyn	Salem	OR	41	Family Practice	S	Paroxetine Hcl	Paroxetine Hcl	17	51	1530	296.95		#					*
1851372700	Ernesti	Manfred	Milton	MA	25	Endocrinology	S	Paroxetine Hcl	Paroxetine Hcl	60	154	4620	887.57	16		60	154	887.57	4620		16
1851372825	Ropero-Cartier	Armando	Miami	FL	12	Family Practice	S	Paroxetine Hcl	Paroxetine Hcl	26	26.2	779	256.24			26	26.2	256.24	779	*
1851373013	Tate	Richard	Richmond	VA	51	Family Practice	S	Paroxetine Hcl	Paroxetine Hcl	39	49.2	1465	336.02		#					*
1851373047	Lunceford	Gregory	Atlanta	GA	13	Psychiatry	S	Paroxetine Hcl	Paroxetine Hcl	15	19	570	220.35		*					*
1851373443	Leschensky	Elizabeth	Waukon	IA	19	Nurse Practitioner	S	Paroxetine Hcl	Paroxetine Hcl	45	83	2490	598.17			23	61	481.03	1830	*
1851373468	Thibault	Steven	Sterling Heights	MI	26	Family Practice	S	Paroxetine Hcl	Paroxetine Hcl	13	35	1034	260		*					*
1851373534	Mehton	Nirmal	Anderson	CA	6	Family Practice	S	Paroxetine Hcl	Paroxetine Hcl	97	103	3071	704.45	13		72	78	515.05	2340	*
1851373559	Sequeira	Debra	Amelia	VA	51	Family Practice	S	Paroxetine Hcl	Paroxetine Hcl	19	51	1530	486.89		#					*
1851373765	Tolin	Kellie	Raleigh	NC	37	Psychiatry	S	Paroxetine Hcl	Paroxetine Hcl	16	24	720	209.99		*					*
1851373773	Cheung	Chi	Adams	MA	25	Internal Medicine	S	Paroxetine Hcl	Paroxetine Hcl	97	147	4378	896.95	19		85	135	860.83	4018	#
1851374367	Veeramachaneni	Murali	Amarillo	TX	48	Psychiatry	S	Paroxetine Hcl	Paroxetine Hcl	123	151.3	4450	3568.12	30		38	60	1200.93	1800	*
1851374391	Stoudt	Karl	Sharon	PA	42	Family Practice	S	Paroxetine Hcl	Paroxetine Hcl	47	63	1864	466.35			36	52	422.35	1534	*
1851374615	Jneidi	Muna	Miamisburg	OH	39	Geriatric Medicine	S	Paroxetine Hcl	Paroxetine Hcl	31	59	1770	4353.79		#					*
1851374680	Hoang	Hoa	Salem	OR	41	Internal Medicine	S	Paroxetine Hcl	Paroxetine Hcl	41	119	3570	796.53	15		41	119	796.53	3570		15
1851375091	Timm	Deanne	Longview	WA	53	Nurse Practitioner	S	Paroxetine Hcl	Paroxetine Hcl	13	13	390	65.13			13	13	65.13	390	*
1851375224	Perez	Rolando	Uvalde	TX	48	Physician Assistant	S	Paroxetine Hcl	Paroxetine Hcl	13	21	630	127.98		*					*
1851375307	Mar-Tang	Roger	Folsom	CA	6	Internal Medicine	S	Paroxetine Hcl	Paroxetine Hcl	11	36.7	1100	348.37		*					*
1851376065	Murray-James	Nathan	Hallowell	ME	23	Family Practice	S	Paroxetine Hcl	Paroxetine Hcl	12	32	960	384.16			12	32	384.16	960	*
1851376354	Wadhwa	Manisha	Wilmington	DE	10	Psychiatry	S	Paroxetine Hcl	Paroxetine Hcl	48	70	2100	2914.12			30	50	2758.47	1500	*
1851376446	Feliz	Roberto	Westwood	MA	25	Anesthesiology	S	Paroxetine Hcl	Paroxetine Hcl	40	56	1680	1697.9			17	23	107.64	690	*
1851376610	Collins	Barry	Pell City	AL	1	Internal Medicine	S	Paroxetine Hcl	Paroxetine Hcl	151	177	5225	1507.63	27		91	111	765.78	3300		16
1851376685	Sailer	Dale	Lititz	PA	42	Family Practice	S	Paroxetine Hcl	Paroxetine Hcl	40	48	1440	1662.69		#					*
1851376693	Quirbach	Robert	Milford	NH	33	Family Practice	S	Paroxetine Hcl	Paroxetine Hcl	59	89	2670	754.78	14		14	28	181.31	840	*
1851376826	Mirza	Wasique	Scranton	PA	42	Internal Medicine	S	Paroxetine Hcl	Paroxetine Hcl	38	40	1200	970.41			23	25	923.04	750	*
1851376941	Berdy	Erno	Southfield	MI	26	Internal Medicine	S	Paroxetine Hcl	Paroxetine Hcl	27	49	1450	234.54			27	49	234.54	1450	*
1851377006	Vobach	Stephen	Dallas	TX	48	Psychiatry	S	Paroxetine Hcl	Paroxetine Hcl	224	274	8149	3430.75	39		200	238	3199.41	7069	#
1851377030	Kirkpatrick	Richard	Longview	WA	53	Internal Medicine	S	Paroxetine Hcl	Paroxetine Hcl	58	98	2940	1892.15	12		19	51	245.42	1530	*
1851377071	Brinn	Nathan	Tampa	FL	12	Pediatric Medicine	S	Paroxetine Hcl	Paroxetine Hcl	12	12	360	58.48		*					*
1851377089	Hussain	Nisar	Brownsville	TX	48	Internal Medicine	S	Paroxetine Hcl	Paroxetine Hcl	12	14	420	83.34			12	14	83.34	420	*
1851377238	Stockwell	Elizabeth	Kennebunk	ME	23	Family Practice	S	Paroxetine Hcl	Paroxetine Hcl	20	34	1004	224			20	34	224	1004	*
1851377337	Shirey	Christine	Louisville	OH	39	Nurse Practitioner	S	Paroxetine Hcl	Paroxetine Hcl	17	40.7	1220	278.68			17	40.7	278.68	1220	*
1851377477	Kuruvilla	Anita	Lufkin	TX	48	Internal Medicine	S	Paroxetine Hcl	Paroxetine Hcl	84	128	3840	2186.28	15		57	89	1852.62	2670	#
1851377733	Brocker	Robert	Youngstown	OH	39	Neurology	S	Paroxetine Hcl	Paroxetine Hcl	11	11	330	91.41			0	0	0	0	#
1851377840	Hunt	Vicki	Rochester	MN	27	Internal Medicine	S	Paroxetine Hcl	Paroxetine Hcl	16	30.3	908	115.83			16	30.3	115.83	908	*
1851377865	Lane	Winston	Greenville	NC	37	Psychiatry	S	Paroxetine Hcl	Paroxetine Hcl	30	48	1431	259.9			16	28	139.02	840	*
1851377923	Ziebarth	Thomas	Lake City	MN	27	Family Practice	S	Paroxetine Hcl	Paroxetine Hcl	28	40	1200	176.9			28	40	176.9	1200	*
1851377956	Peterson	Caroline	Centerville	OH	39	Obstetrics/Gynecology	S	Brisdelle	Paroxetine Mesylate	13	13	390	2062.38			13	13	2062.38	390	*
1851377972	Phillips	James	Bowling Green	KY	21	Family Practice	S	Paroxetine Hcl	Paroxetine Hcl	52	86	2580	439.18			40	74	346.63	2220	*
1851378012	Carstensen	John	Des Moines	IA	19	Internal Medicine	S	Paroxetine Hcl	Paroxetine Hcl	26	26	780	165.56		*					*
1851378061	Blosser	Thomas	Westerville	OH	39	Family Practice	S	Paroxetine Hcl	Paroxetine Hcl	21	33	990	167.41			21	33	167.41	990	*
1851378210	Lalli	Corradino	Nesconset	NY	36	Internal Medicine	S	Paroxetine Hcl	Paroxetine Hcl	21	47	1410	288.93			21	47	288.93	1410	*
1851378236	Daramola	Iyabo	San Diego	CA	6	Internal Medicine	S	Paroxetine Hcl	Paroxetine Hcl	40	42	1191	288.14		#					*
1851378319	Bartlett	Rebecca	St Louis Park	MN	27	Internal Medicine	S	Paroxetine Hcl	Paroxetine Hcl	36	68	1998	580.74			36	68	580.74	1998	*
1851378343	Bebchuk	Joseph	Fridley	MN	27	Psychiatry	S	Paroxetine Hcl	Paroxetine Hcl	49	61	1830	452.45		*					*
1851378350	Gebetsberger	Michael	Tulsa	OK	40	Internal Medicine	S	Paroxetine Hcl	Paroxetine Hcl	36	50	1500	346.53			36	50	346.53	1500	*
1851378368	Norton	Lisa	Boston	MA	25	Geriatric Medicine	S	Paroxetine Hcl	Paroxetine Hcl	18	28	840	294.8			18	28	294.8	840	*
1851378434	Jones	Mary	Falls City	NE	31	Physician Assistant	S	Paroxetine Hcl	Paroxetine Hcl	11	11	330	44			11	11	44	330	*
1851378616	Liu	Lei	Wichita	KS	20	Internal Medicine	S	Paroxetine Hcl	Paroxetine Hcl	12	26	780	164.62		*					*
1851378657	Uptigrove	Chad	Muskegon	MI	26	Family Practice	S	Paroxetine Hcl	Paroxetine Hcl	15	45	1350	353.97		#					*
1851378863	Cohn	Jacqueline	Corpus Christi	TX	48	Endocrinology	S	Paroxetine Hcl	Paroxetine Hcl	19	33	990	1423.4			19	33	1423.4	990	*
1851378970	Darnold	Daniel	Waverly	IA	19	Family Practice	S	Paroxetine Hcl	Paroxetine Hcl	49	95	2823	499.85	11		49	95	499.85	2823		11
1851379259	Tindol	George	Macon	GA	13	Internal Medicine	S	Paroxetine Hcl	Paroxetine Hcl	15	15	450	65.83		*					*
1851379572	Lopez	Everardo	Angels Camp	CA	6	Family Practice	S	Paroxetine Hcl	Paroxetine Hcl	19	43	1290	415.2			19	43	415.2	1290	*
1851379705	Nagle	Elizabeth	Gualala	CA	6	Nurse Practitioner	S	Paroxetine Hcl	Paroxetine Hcl	21	22	660	154.22		#					*
1851379747	Bursch	Howard	Latrobe	PA	42	Family Practice	S	Paroxetine Hcl	Paroxetine Hcl	25	49	1470	341.97		*					*
1851379861	Fillipi	Linda	Grafton	ND	38	Family Practice	S	Paroxetine Hcl	Paroxetine Hcl	45	45.1	1228	373		#					*
1851379887	Coomer	Catherine	Charlestown	IN	18	Nurse Practitioner	S	Paroxetine Hcl	Paroxetine Hcl	68	88	2640	613.56	16		25	45	260.22	1350	*
1851379911	Driggs	Carlos	Bronx	NY	36	Internal Medicine	S	Paroxetine Hcl	Paroxetine Hcl	13	13	390	69.06			13	13	69.06	390	*
1851379929	Depra	Joseph	Wayland	NY	36	Family Practice	S	Paroxetine Hcl	Paroxetine Hcl	31	39	1170	234.87		#					*
1851379952	Mcgowan	Rebecca	Asheville	NC	37	Physician Assistant	S	Paroxetine Hcl	Paroxetine Hcl	24	32	960	303.05			0	0	0	0	#
1851379994	Lin	Wei-Hsung	West Richland	WA	53	Internal Medicine	S	Paroxetine Hcl	Paroxetine Hcl	41	63	1890	490.27	11	*					*
1851379994	Lin	Wei-Hsung	West Richland	WA	53	Internal Medicine	S	Paxil	Paroxetine Hcl	11	11	330	1706.19			11	11	1706.19	330	*
1851380018	Cantor	Jeffrey	Lynnwood	WA	53	Family Practice	S	Paroxetine Hcl	Paroxetine Hcl	12	27	780	159.2			12	27	159.2	780	*
1851380265	Kamat	Shrinath	Tampa	FL	12	Neurology	S	Paroxetine Hcl	Paroxetine Hcl	28	38	1140	1133.35		#					*
1851380406	Gentry	Chet	Cookeville	TN	47	Emergency Medicine	S	Paroxetine Hcl	Paroxetine Hcl	55	83	2490	506.78	11		38	56	336.91	1680	*
1851380562	James	Dabney	Chattanooga	TN	47	Internal Medicine	S	Paroxetine Hcl	Paroxetine Hcl	27	67	2010	2318.78		#					*
1851380760	Mcqueen	Fred	Hamlet	NC	37	Family Practice	S	Paroxetine Hcl	Paroxetine Hcl	65	79	2370	749.25			37	43	554.16	1290	*
1851380984	Scherlis	Morris	Huntsville	AL	1	Anesthesiology	S	Paroxetine Hcl	Paroxetine Hcl	14	14	420	118.06			0	0	0	0	#
1851380992	Kajani	Sikander	Northridge	CA	6	Internal Medicine	S	Paroxetine Hcl	Paroxetine Hcl	40	74	2220	551.21			40	74	551.21	2220	*
1851381016	Shah	Vijaykumar	Warren	OH	39	Internal Medicine	S	Paroxetine Hcl	Paroxetine Hcl	13	29	857	115.7		#					*
1851381164	Gelly	John	Marietta	GA	13	Internal Medicine	S	Paroxetine Hcl	Paroxetine Hcl	62	90	2700	532.06	14	#					#
1851381206	Neudecker	Michele	Saint Louis	MO	29	Nurse Practitioner	S	Paroxetine Hcl	Paroxetine Hcl	14	18	540	84.38			14	18	84.38	540	*
1851381354	Nordstrom	Jennifer	La Crescent	MN	27	Family Practice	S	Paroxetine Hcl	Paroxetine Hcl	34	58	1721	449.46			34	58	449.46	1721	*
1851381610	Mozer	Erwin	Denver	CO	8	Psychiatry	S	Paroxetine Hcl	Paroxetine Hcl	15	17	478	58.61			15	17	58.61	478	*
1851381701	Al-Khateeb	Deana	Woodbridge	VA	51	Internal Medicine	S	Paroxetine Hcl	Paroxetine Hcl	12	20	600	995.5			12	20	995.5	600	*
1851381750	Rubin	Richard	East Meadow	NY	36	Internal Medicine	S	Paroxetine Hcl	Paroxetine Hcl	11	13	390	1701.81			11	13	1701.81	390	*
1851381818	Schocket	Sandford	Austin	TX	48	Interventional Pain Management	S	Paroxetine Hcl	Paroxetine Hcl	14	16	480	1587.22		#					*
1851381875	Campbell	Richard	Lawton	OK	40	Family Practice	S	Paroxetine Hcl	Paroxetine Hcl	28	61.3	1840	326.18			12	24	170.69	720	*
1851382113	Seldes	Mark	Brandon	FL	12	Family Practice	S	Paroxetine Hcl	Paroxetine Hcl	13	13	390	68.08			0	0	0	0	#
1851382196	Cvetkovic	Aleksandar	Troy	MI	26	Family Practice	S	Paroxetine Hcl	Paroxetine Hcl	12	12	360	123.08			12	12	123.08	360	*
1851382493	Hughes	Jon	Vernal	UT	49	Internal Medicine	S	Paroxetine Hcl	Paroxetine Hcl	32	68	2030	414.83		#					*
1851382535	Mcgowan	Marvin	California	PA	42	Family Practice	S	Paroxetine Hcl	Paroxetine Hcl	31	45	1350	2354.92			18	24	395.36	720	*
1851382568	Bastian	Samuel	Franklin	TN	47	Internal Medicine	S	Paroxetine Hcl	Paroxetine Hcl	14	30	900	153.64			14	30	153.64	900	*
1851382626	Malvar	Thomas	New Castle	PA	42	Family Practice	S	Paroxetine Hcl	Paroxetine Hcl	16	24	720	169.14			16	24	169.14	720	*
1851382873	Walsh	Francis	Danville	VA	51	Neurology	S	Paroxetine Hcl	Paroxetine Hcl	24	24	720	151.2		*					*
1851382899	Liu	Chia-How	Avondale	AZ	4	Family Practice	S	Paroxetine Hcl	Paroxetine Hcl	18	26	780	238.7		*					*
1851383145	Kennett	Jerry	Columbia	MO	29	Cardiology	S	Paroxetine Hcl	Paroxetine Hcl	18	32	960	155.01			18	32	155.01	960	*
1851383327	Presutti	Michael	Olean	NY	36	Physician Assistant	S	Paroxetine Hcl	Paroxetine Hcl	17	25	750	160.57		*					*
1851383418	Oligschlaeger	David	Shelbyville	IL	17	Family Practice	S	Paroxetine Hcl	Paroxetine Hcl	87	107	3187	2575.38	13		62	82	2333.38	2437	#
1851383657	Lewis	Elaine	Lancaster	OH	39	Internal Medicine	S	Paroxetine Hcl	Paroxetine Hcl	15	41	1227	215.34			15	41	215.34	1227	*
1851383731	Villamor	Randolph	Rock Hill	SC	45	Internal Medicine	S	Paroxetine Hcl	Paroxetine Hcl	47	81	2430	1166.21			34	68	1095.23	2040	*
1851383814	Roberts	Tanya	Griffith	IN	18	Family Practice	S	Paroxetine Hcl	Paroxetine Hcl	22	24	720	161.91			22	24	161.91	720	*
1851383822	Shay	Jed	Rock Springs	WY	56	Pain Management	S	Paroxetine Hcl	Paroxetine Hcl	12	12	360	48			12	12	48	360	*
1851383855	Idrees	Mohammad	Mckeesport	PA	42	Internal Medicine	S	Paroxetine Hcl	Paroxetine Hcl	26	52	1560	261.5			14	40	191.12	1200	*
1851384002	Brown	Suzanne	Carmel	NY	36	Neurology	S	Paroxetine Hcl	Paroxetine Hcl	11	15	450	2476.51		*					*
1851384036	Cash	Shelby	Hudson	OH	39	Internal Medicine	S	Paroxetine Hcl	Paroxetine Hcl	17	49	1470	192.64			17	49	192.64	1470	*
1851384085	Haley	Matthew	Carbondale	PA	42	Family Practice	S	Paroxetine Hcl	Paroxetine Hcl	88	100	2812	730.05	15		71	83	627.66	2320	#
1851384457	Light	Miles	Saginaw	MI	26	Internal Medicine	S	Paroxetine Hcl	Paroxetine Hcl	50	102	3060	486.06	11		37	89	407.03	2670	*
1851384648	Campbell	Dale	Corsicana	TX	48	Family Practice	S	Paroxetine Hcl	Paroxetine Hcl	39	58	1657	297.05		#					*
1851384747	Perryman	Paul	Columbia	TN	47	Internal Medicine	S	Paroxetine Hcl	Paroxetine Hcl	45	83	2439	420.27			45	83	420.27	2439	*
1851384846	Henzel	Kevin	Marysville	OH	39	Internal Medicine	S	Paroxetine Hcl	Paroxetine Hcl	60	86.2	2585	962.07		#					*
1851384945	Oconnor	Luan	Medina	OH	39	Family Practice	S	Paroxetine Hcl	Paroxetine Hcl	14	16	480	52.48		*					*
1851384952	Nino	Donald	Channelview	TX	48	Family Practice	S	Paroxetine Hcl	Paroxetine Hcl	51	67	1942	1567.42		#					*
1851385009	Zhao	Meng	Saint Louis	MO	29	Internal Medicine	S	Paroxetine Hcl	Paroxetine Hcl	28	54	1620	365.75		#					*
1851385108	Denton	Randy	Harriman	TN	47	Internal Medicine	S	Paroxetine Hcl	Paroxetine Hcl	36	82	2460	478.09			36	82	478.09	2460	*
1851385207	Garcia	Danielle	Mesa	AZ	4	Nurse Practitioner	S	Paroxetine Hcl	Paroxetine Hcl	39	39	1154	464.81			39	39	464.81	1154	*
1851385389	Paquette	Vincent	Chestnut Hill	MA	25	Internal Medicine	S	Paroxetine Hcl	Paroxetine Hcl	31	41	1230	1459.59			31	41	1459.59	1230	*
1851385447	Kaveh	Sassan	Las Vegas	NV	32	Internal Medicine	S	Paroxetine Hcl	Paroxetine Hcl	24	46	1380	1773.78			24	46	1773.78	1380	*
1851385751	Frisoli	Anthony	Martinsville	NJ	34	Family Practice	S	Paroxetine Hcl	Paroxetine Hcl	24	40	1193	334.01		#					*
1851385793	Douglas	Donald	Texarkana	TX	48	Internal Medicine	S	Paroxetine Hcl	Paroxetine Hcl	55	129	3870	706.49	15		38	98	485.88	2940	#
1851385835	Ginsberg	Lawrence	Houston	TX	48	Psychiatry	S	Paroxetine Hcl	Paroxetine Hcl	28	36	1080	210.67		*					*
1851385835	Ginsberg	Lawrence	Houston	TX	48	Psychiatry	S	Pexeva	Paroxetine Mesylate	13	15	450	4493.02			0	0	0	0	#
1851385868	Parvathala	Shobha	Tempe	AZ	4	Internal Medicine	S	Paroxetine Hcl	Paroxetine Hcl	52	68	2034	368.67		#					*
1851385876	Bhatnagar	Shilpa	Tempe	AZ	4	Internal Medicine	S	Paroxetine Hcl	Paroxetine Hcl	58	94	2820	593.42			41	65	388.31	1950	*
1851385959	Quiray	Lourdes	Fort Walton Beach	FL	12	Psychiatry	S	Paroxetine Hcl	Paroxetine Hcl	49	51	1201	3918.26		*					*
1851386007	Rand	Patricia	Colorado Springs	CO	8	Family Practice	S	Paroxetine Hcl	Paroxetine Hcl	27	47	1375	269.93			27	47	269.93	1375	*
1851386114	Kellam	Lloyd	Nassawadox	VA	51	Cardiac Surgery	S	Paroxetine Hcl	Paroxetine Hcl	12	28	840	211.83			12	28	211.83	840	*
1851386239	Carmosky	Donna	Manassas	VA	51	Psychiatry	S	Paroxetine Hcl	Paroxetine Hcl	20	42	1260	240.73		#					*
1851386247	Kee	Kathy	Huntingdon	TN	47	Nurse Practitioner	S	Paroxetine Hcl	Paroxetine Hcl	34	51.3	1540	240.89		#					*
1851386932	Hailey	Rachel	Lees Summit	MO	29	Family Practice	S	Paroxetine Hcl	Paroxetine Hcl	11	29	870	184.52		*					*
1851387039	Mannion	Brian	Cincinnati	OH	39	Hematology/Oncology	S	Paroxetine Hcl	Paroxetine Hcl	15	15	450	68.72		#					*
1851387302	Gosling	John	Saint Joseph	MI	26	Internal Medicine	S	Paroxetine Hcl	Paroxetine Hcl	46	89	2670	1315.27	16	#					#
1851387310	Sudduth	Coleman	Brunswick	GA	13	Pulmonary Disease	S	Paroxetine Hcl	Paroxetine Hcl	14	14	420	62.43			14	14	62.43	420	*
1851387443	Battenburg	James	Monmouth	IL	17	Family Practice	S	Paroxetine Hcl	Paroxetine Hcl	69	77	2279	1626.57			47	55	1215.65	1619	*
1851387575	Fabianke	Raynard	Red Bay	AL	1	Emergency Medicine	S	Paroxetine Hcl	Paroxetine Hcl	46	46	1380	165.04		*					*
1851387831	Hanna	Wafa	Allentown	PA	42	Family Practice	S	Paroxetine Hcl	Paroxetine Hcl	71	97	2910	597.96			59	85	538.59	2550	*
1851387948	Sharma	Anupama	Victorville	CA	6	Internal Medicine	S	Paroxetine Hcl	Paroxetine Hcl	25	51	1530	735.02			25	51	735.02	1530	*
1851388052	Ucar	Antonio	Miami	FL	12	Hematology/Oncology	S	Paroxetine Hcl	Paroxetine Hcl	22	22	660	134.98			22	22	134.98	660	*
1851388250	Peterson	Jessica	Crivitz	WI	55	Physician Assistant	S	Paroxetine Hcl	Paroxetine Hcl	17	45	1350	219.87		*					*
1851388276	Martin	David	Miramar Beach	FL	12	Rheumatology	S	Paroxetine Hcl	Paroxetine Hcl	18	36	1025	221.37		#					*
1851388334	Logan	James	Mauston	WI	55	Family Practice	S	Paroxetine Hcl	Paroxetine Hcl	32	40	1200	263.29			20	28	172.56	840	*
1851388391	Koepke	Keith	Brooklyn	OH	39	Internal Medicine	S	Paroxetine Hcl	Paroxetine Hcl	23	69	2070	529.44			23	69	529.44	2070	*
1851388540	Wright	Tricia	Lebanon	IN	18	Family Practice	S	Paroxetine Hcl	Paroxetine Hcl	44	92	2760	449.14		#					*
1851388680	Harman	William	Lexington	SC	45	Family Practice	S	Paroxetine Hcl	Paroxetine Hcl	42	45	1350	276.95		#					*
1851388714	Royal	Kimberly	Ashland	OH	39	Internal Medicine	S	Paroxetine Hcl	Paroxetine Hcl	197	283.5	8480	2098.79	32		179	257.5	2002.18	7700	#
1851388912	Juneja	Vijay	Cary	NC	37	Internal Medicine	S	Paroxetine Hcl	Paroxetine Hcl	14	40	1200	400.55			14	40	400.55	1200	*
1851389118	Odom	Linda	Houston	TX	48	Psychiatry & Neurology	T	Paroxetine Hcl	Paroxetine Hcl	11	13	390	1241.69		*					*
1851389183	Morford	Michael	San Pablo	CA	6	Family Practice	S	Paroxetine Hcl	Paroxetine Hcl	25	35	1050	222.3		#					*
1851389209	Keenan	Christopher	Lafayette	CO	8	Family Practice	S	Paroxetine Hcl	Paroxetine Hcl	21	23	690	158.75		*					*
1851389217	Blanchford	Christy	Covington	GA	13	Internal Medicine	S	Paroxetine Hcl	Paroxetine Hcl	77	99	2945	3293.58	16	#					#
1851389282	Starr	Vivian	Youngstown	OH	39	Internal Medicine	S	Paroxetine Hcl	Paroxetine Hcl	41	41	1197	459.37			41	41	459.37	1197	*
1851389340	Hoy	Stanley	Dalton	GA	13	Emergency Medicine	S	Paroxetine Hcl	Paroxetine Hcl	50	80.5	2399	484.25			29	51	226.7	1514	*
1851389464	Mowjood	Muhammad	Fontana	CA	6	Emergency Medicine	S	Paroxetine Hcl	Paroxetine Hcl	40	84	2520	479.97			22	66	308.59	1980	*
1851389522	Sheikh	Zahra	Worcester	MA	25	Geriatric Medicine	S	Paroxetine Hcl	Paroxetine Hcl	35	39	1131	380.53			35	39	380.53	1131	*
1851389654	Gazzingan	Sol	Wake Forest	NC	37	Internal Medicine	S	Paroxetine Hcl	Paroxetine Hcl	46	116	3480	1554.35	12	#					#
1851389746	Castillo	Edgardo	Bayamon	PR	72	Internal Medicine	S	Paroxetine Hcl	Paroxetine Hcl	19	25	750	3031.17		#					*
1851390264	Arnsberger	Bradley	Orosi	CA	6	Physician Assistant	S	Paroxetine Hcl	Paroxetine Hcl	18	20	600	182.4		*					*
1851390322	Ecklind	Jerrold	Bushnell	FL	12	Family Practice	S	Paroxetine Hcl	Paroxetine Hcl	155	310	9279	2719.52	38		128	257	1893.37	7704	#
1851390348	Kohli	Maninder	Hinsdale	IL	17	Internal Medicine	S	Paroxetine Hcl	Paroxetine Hcl	55	73.7	2195	460.7			43	53.7	381.6	1595	*
1851390728	Shada	Victor	Crossville	TN	47	Family Practice	S	Paroxetine Hcl	Paroxetine Hcl	42	98	2940	613.96	13	#					#
1851390769	Bonetti	Annmarie	Columbiana	OH	39	Family Practice	S	Paroxetine Hcl	Paroxetine Hcl	43	43	1290	365.55			43	43	365.55	1290	*
1851391080	Petrus	Dana	Apple Valley	CA	6	Family Practice	S	Paroxetine Hcl	Paroxetine Hcl	20	41	1231	334.15		#					*
1851391353	Platt	Shawn	Tucson	AZ	4	Family Practice	S	Paroxetine Hcl	Paroxetine Hcl	29	49	1470	397			29	49	397	1470	*
1851391627	Beal	Perry	Ivanhoe	CA	6	Preventive Medicine	S	Paroxetine Hcl	Paroxetine Hcl	17	25	750	163.27		*					*
1851391668	Felton	Steven	Seattle	WA	53	Nurse Practitioner	S	Paroxetine Hcl	Paroxetine Hcl	14	14	381	108			14	14	108	381	*
1851392195	Mangan	William	Okemos	MI	26	Family Practice	S	Paroxetine Hcl	Paroxetine Hcl	11	33	990	3733.01		*					*
1851392302	Rivera Padilla	Hiram	Maricopa	AZ	4	Internal Medicine	S	Paroxetine Hcl	Paroxetine Hcl	26	40	1200	256.54			26	40	256.54	1200	*
1851392328	Miller	Alan	Endwell	NY	36	Internal Medicine	S	Paroxetine Hcl	Paroxetine Hcl	20	36	1080	196.36			20	36	196.36	1080	*
1851392401	Johnson	Fredric	Fort Worth	TX	48	Family Practice	S	Paroxetine Hcl	Paroxetine Hcl	54	80	2375	1280.44	12	#					#
1851392492	Burke	Stephen	Bristol	TN	47	Family Practice	S	Paroxetine Hcl	Paroxetine Hcl	30	64	1904	318.93		#					*
1851392575	Parker	Gregory	Columbus	GA	13	Family Practice	S	Paroxetine Hcl	Paroxetine Hcl	50	60	1800	1593.39			50	60	1593.39	1800	*
1851392716	Kujawski	William	Beaumont	TX	48	Nurse Practitioner	S	Paroxetine Hcl	Paroxetine Hcl	50	78	2340	399.63	12	#					*
1851392971	Berman	Neil	Quincy	MA	25	Cardiology	S	Paroxetine Hcl	Paroxetine Hcl	19	31	930	266.74			19	31	266.74	930	*
1851393003	Le	Richard	Chandler	AZ	4	Family Practice	S	Paroxetine Hcl	Paroxetine Hcl	14	16	480	77.6		*					*
1851393128	Odonnell	Matthew	Flourtown	PA	42	Family Practice	S	Paroxetine Hcl	Paroxetine Hcl	15	15	450	140.82		#					*
1851393151	Niazi	Asher	Woodstock	GA	13	Internal Medicine	S	Paroxetine Hcl	Paroxetine Hcl	48	114	3420	970.67	15	#					#
1851393193	Kotzur	Francis	Nederland	TX	48	Family Practice	S	Paroxetine Hcl	Paroxetine Hcl	25	55	1650	246.76			25	55	246.76	1650	*
1851393300	Mahdavi	Hessam	La Quinta	CA	6	Internal Medicine	S	Paroxetine Hcl	Paroxetine Hcl	20	56	1680	287.29			20	56	287.29	1680	*
1851393334	Harag	Irina	Buffalo Grove	IL	17	Family Practice	S	Paroxetine Hcl	Paroxetine Hcl	37	37	1110	187.53			37	37	187.53	1110	*
1851393441	Olive	George	Andrews	TX	48	Family Practice	S	Paroxetine Hcl	Paroxetine Hcl	13	31	930	116.65		*					*
1851393540	Khan	Wajahat	Elk Grove	CA	6	Internal Medicine	S	Paroxetine Hcl	Paroxetine Hcl	78	128	3840	586.33	12		66	116	550.21	3480	#
1851393615	Ochoa	Mario	Selma	CA	6	Family Practice	S	Paroxetine Hcl	Paroxetine Hcl	49	55	1650	390.06			20	26	166.06	780	*
1851393730	Pragalos	Antoinette	Cincinnati	OH	39	Internal Medicine	S	Paroxetine Hcl	Paroxetine Hcl	26	46	1380	298.57			26	46	298.57	1380	*
1851393755	Brady	Keith	St Petersburg	FL	12	Internal Medicine	S	Paroxetine Hcl	Paroxetine Hcl	35	63	1890	441.13		#					*
1851394076	El-Mobasher	Gamal	Alliance	OH	39	Internal Medicine	S	Paroxetine Hcl	Paroxetine Hcl	74	120.9	3582	2285.21	15		58	104.9	2185.23	3121	#
1851394100	Murphy	Vincent	Beaumont	TX	48	Family Practice	S	Paroxetine Hcl	Paroxetine Hcl	59	65	1910	529.03			59	65	529.03	1910	*
1851394258	Thompson	David	Nags Head	NC	37	Pediatric Medicine	S	Paroxetine Hcl	Paroxetine Hcl	80	114	3404	1791.43	21		52	66	390.8	1964	#
1851394373	Crawley	Denise	Rome	GA	13	Family Practice	S	Paroxetine Hcl	Paroxetine Hcl	25	25	750	108.89		#					*
1851394548	Chen	Cory	Chicago	IL	17	Internal Medicine	S	Paroxetine Hcl	Paroxetine Hcl	27	37	1110	154.22			16	26	97.27	780	*
1851394597	Thompson	Charles	Anderson	SC	45	Pulmonary Disease	S	Paroxetine Hcl	Paroxetine Hcl	14	20	600	125.2		*					*
1851394969	Branch	Carla	Statesboro	GA	13	Family Practice	S	Paroxetine Hcl	Paroxetine Hcl	24	32	960	1193.05		#					*
1851395131	Chapa	Eric	Stockton	CA	6	Family Practice	S	Paroxetine Hcl	Paroxetine Hcl	80	94	2820	702.75	16		50	64	474.56	1920	#
1851395412	Smedlund	Stephen	Edmond	OK	40	Neurology	S	Paroxetine Hcl	Paroxetine Hcl	11	11	330	89.7			11	11	89.7	330	*
1851395479	Lambert	Stephen	Hattiesburg	MS	28	Family Practice	S	Paroxetine Hcl	Paroxetine Hcl	23	41	1230	265.57		#					*
1851395503	Huber	Tighe	Nederland	TX	48	Family Practice	S	Paroxetine Hcl	Paroxetine Hcl	26	27.1	814	129.37			26	27.1	129.37	814	*
1851395693	Craig	Jennifer	Scottsburg	IN	18	Family Practice	S	Paroxetine Hcl	Paroxetine Hcl	44	58	1724	303.65			31	45	235.37	1334	*
1851395818	Ruth	Thomas	Doylestown	PA	42	Internal Medicine	S	Paroxetine Hcl	Paroxetine Hcl	19	39	1155	310.64		#					*
1851395834	Vigo Paredes Pllc	Tomas	Chapmanville	WV	54	Family Practice	S	Paroxetine Hcl	Paroxetine Hcl	51	51	1507	349.95		*					*
1851395842	Thomas	Donald	Dalton	GA	13	Family Practice	S	Paroxetine Hcl	Paroxetine Hcl	12	34	1020	130.12			12	34	130.12	1020	*
1851395891	Tran	Martin	Johnson City	TN	47	Nephrology	S	Paroxetine Hcl	Paroxetine Hcl	11	11	330	65.02			0	0	0	0	#
1851396071	Tatpati	Abraham	Wichita	KS	20	Internal Medicine	S	Paroxetine Hcl	Paroxetine Hcl	38	70	2100	568.37			38	70	568.37	2100	*
1851396089	Metzner	Stephen	Hagerstown	MD	24	Family Practice	S	Paroxetine Hcl	Paroxetine Hcl	26	42	1162	303.23		#					*
1851396246	Reichel	Jeffrey	Wauwatosa	WI	55	Family Practice	S	Paroxetine Hcl	Paroxetine Hcl	27	33	976	288.83			27	33	288.83	976	*
1851396337	Darsey	Kent	Meridian	MS	28	Family Practice	S	Paroxetine Hcl	Paroxetine Hcl	89	99.3	2846	1677.82	12		89	99.3	1677.82	2846		12
1851396345	Candal	Francisco	Slidell	LA	22	Pulmonary Disease	S	Paroxetine Hcl	Paroxetine Hcl	15	17	510	864.9		*					*
1851396360	Galluccio	Ronald	New York	NY	36	Cardiology	S	Paroxetine Hcl	Paroxetine Hcl	26	52	1560	351.23			26	52	351.23	1560	*
1851396386	Koenig	Michael	Garden Valley	ID	16	Family Practice	S	Paroxetine Hcl	Paroxetine Hcl	39	95.1	2853	510.48	11	#					*
1851396469	Kuo	Tommy	San Mateo	CA	6	Family Practice	S	Paroxetine Hcl	Paroxetine Hcl	42	94	2820	2987.5			42	94	2987.5	2820	*
1851396477	Kman	Stanley	Abingdon	MD	24	Internal Medicine	S	Paroxetine Hcl	Paroxetine Hcl	45	105	3150	545.3	16		33	71	353.44	2130	#
1851396659	Rorrer	Mark	Moraine	OH	39	Family Practice	S	Paroxetine Hcl	Paroxetine Hcl	37	50.6	1508	405.76			18	28	287.63	830	*
1851396808	Graff	Jason	Cincinnati	OH	39	Internal Medicine	S	Paroxetine Hcl	Paroxetine Hcl	79	95	2850	450.72	15	#					#
1851396816	Fong	Karen	San Luis Obispo	CA	6	Pediatric Medicine	S	Paroxetine Hcl	Paroxetine Hcl	14	22	660	152.3			14	22	152.3	660	*
1851396840	Latouf	Butros	Millersburg	OH	39	Internal Medicine	S	Paroxetine Hcl	Paroxetine Hcl	144	230	6493	2846.08	20		100	186	2102.88	5550	#
1851396881	Shibata	Toshiyuki	Honolulu	HI	15	Psychiatry	S	Paroxetine Hcl	Paroxetine Hcl	36	60	1800	6504.37		#					*
1851396907	Wheatley	Michelle	Corydon	IN	18	Nurse Practitioner	S	Paroxetine Hcl	Paroxetine Hcl	12	24	720	155.57		*					*
1851397236	Gillen	Gary	Circleville	OH	39	Family Practice	S	Paroxetine Hcl	Paroxetine Hcl	98	156	4680	834.64	18		58	116	607.58	3480	#
1851397368	Lolabhattu	Raghu	Dublin	GA	13	Internal Medicine	S	Paroxetine Hcl	Paroxetine Hcl	153	163	4890	1140.33	26		74	84	631.09	2520		14
1851397418	Rivera	Luzviminda	Lincoln Park	MI	26	Internal Medicine	S	Paroxetine Hcl	Paroxetine Hcl	11	11	330	94.3			0	0	0	0	#
1851397459	Easley	Evan	Gardnerville	NV	32	Internal Medicine	S	Paroxetine Hcl	Paroxetine Hcl	54	75	2250	478.98		#					*
1851397723	Bell	Michael	Las Cruces	NM	35	Internal Medicine	S	Paroxetine Hcl	Paroxetine Hcl	20	36	1080	211.28			20	36	211.28	1080	*
1851397822	Schochler	Amy	Siloam Springs	AR	5	Family Practice	S	Paroxetine Hcl	Paroxetine Hcl	18	28	673	100.41			18	28	100.41	673	*
1851398069	Page	Robert	Tempe	AZ	4	Family Practice	S	Paroxetine Hcl	Paroxetine Hcl	18	34	1020	2411.21		#					*
1851398218	Fidai	Gulzar	Elgin	IL	17	Internal Medicine	S	Paroxetine Hcl	Paroxetine Hcl	21	61	1830	1777.5			21	61	1777.5	1830	*
1851398523	Kennard	Jay	Oneida	WI	55	Family Practice	S	Paroxetine Hcl	Paroxetine Hcl	16	16	480	195.28		#					*
1851398689	Gittelman	Mitchell	Salisbury	MD	24	Family Practice	S	Paroxetine Hcl	Paroxetine Hcl	14	40.5	1215	266.56		*					*
1851398812	Lal	Rasik	State College	PA	42	Psychiatry	S	Paroxetine Hcl	Paroxetine Hcl	12	12	360	112.5			0	0	0	0	#
1851398861	Shinn	Michael	Kansas City	MO	29	Family Practice	S	Paroxetine Hcl	Paroxetine Hcl	13	31	930	109.72			13	31	109.72	930	*
1851398994	Punger	Denise	Fort Pierce	FL	12	Family Practice	S	Paroxetine Hcl	Paroxetine Hcl	16	30	886	539.98		*					*
1851399034	Mistikawy	Hany	Fall River	MA	25	Internal Medicine	S	Paroxetine Hcl	Paroxetine Hcl	37	37	911	156.99	13		24	24	111.72	521	*
1851399141	Passey	Mark	Murray	UT	49	Pain Management	S	Paroxetine Hcl	Paroxetine Hcl	12	12	360	79.05			12	12	79.05	360	*
1851399232	Beatty	Steven	Anna	IL	17	Internal Medicine	S	Paroxetine Hcl	Paroxetine Hcl	46	46.3	1355	574.99			26	26	293.97	757	*
1851399398	Brown	Thomas	Austin	TX	48	General Surgery	S	Paroxetine Hcl	Paroxetine Hcl	12	12	360	106.32			0	0	0	0	#
1851399471	Alsaraf	Raad	Dearborn	MI	26	Internal Medicine	S	Paroxetine Hcl	Paroxetine Hcl	42	51	1530	256.68			0	0	0	0	#
1851399539	Fernandez	Juan	Red Hook	NY	36	Internal Medicine	S	Paroxetine Hcl	Paroxetine Hcl	17	19	570	261.83			17	19	261.83	570	*
1851399711	Moore	Terrence	Denton	TX	48	Family Practice	S	Paroxetine Hcl	Paroxetine Hcl	49	69.1	2023	439.27	13		49	69.1	439.27	2023		13
1851399802	Duffy	Michael	San Diego	CA	6	Internal Medicine	S	Paroxetine Hcl	Paroxetine Hcl	75	83	2221	504.95	18		53	61	384.65	1577	#
1851400022	Morgan	Hillary	Gainesville	GA	13	Internal Medicine	S	Paroxetine Hcl	Paroxetine Hcl	37	53	1590	1284.08	11	#					*
1851400410	Simnicht	Keith	Petal	MS	28	Family Practice	S	Paroxetine Hcl	Paroxetine Hcl	16	22	660	61.95			16	22	61.95	660	*
1851400915	Reimer	Curtis	Hastings	NE	31	Family Practice	S	Paroxetine Hcl	Paroxetine Hcl	36	36.2	1085	234.41			36	36.2	234.41	1085	*
1851401004	Dumitrascu	Diana	Eagle	ID	16	Internal Medicine	S	Paroxetine Hcl	Paroxetine Hcl	33	43	1290	269.33		#					*
1851401053	Kim	Thomas	Reno	NV	32	Psychiatry	S	Paroxetine Hcl	Paroxetine Hcl	18	20	595	160.44		*					*
1851401228	Sheffner	Paul	Bridgeton	MO	29	Psychiatry	S	Paroxetine Hcl	Paroxetine Hcl	38	56	1680	300.01		#					*
1851401368	Talon	Neil	Bingham Farms	MI	26	Psychiatry	S	Paroxetine Hcl	Paroxetine Hcl	16	24	720	143.72			16	24	143.72	720	*
1851401566	England	Billy	Griswold	IA	19	General Practice	S	Paroxetine Hcl	Paroxetine Hcl	23	23	690	151.09			23	23	151.09	690	*
1851402010	Wouters	Gordon	Hermitage	MO	29	Family Practice	S	Paroxetine Hcl	Paroxetine Hcl	167	219	6450	1137.45	31		93	137	696.7	3990		19
1851402184	Bruns	Jerry	Oxnard	CA	6	Psychiatry	S	Paroxetine Hcl	Paroxetine Hcl	24	24.2	723	205.38			0	0	0	0	#
1851402390	Krieg	James	Chester	IL	17	Family Practice	S	Paroxetine Hcl	Paroxetine Hcl	29	41	1230	207.2		#					*
1851402440	Atienza	Vernan	Kirkland	WA	53	Geriatric Medicine	S	Paroxetine Hcl	Paroxetine Hcl	27	41	1230	415.53			27	41	415.53	1230	*
1851402481	Oellrich	Cheri	Vancouver	WA	53	Family Practice	S	Paroxetine Hcl	Paroxetine Hcl	31	61	1830	301.09			17	41	194.64	1230	*
1851402648	Irons	Ricky	Florence	AL	1	Internal Medicine	S	Paroxetine Hcl	Paroxetine Hcl	67	89	2647	413.24		#					*
1851402838	Smith	Huelen	Seguin	TX	48	Family Practice	S	Paroxetine Hcl	Paroxetine Hcl	32	82	2460	506.2			14	34	236.32	1020	*
1851404065	Faria	Gail	Salyersville	KY	21	Nurse Practitioner	S	Paroxetine Hcl	Paroxetine Hcl	26	43	1290	241.75		#					*
1851404313	Passerman	Mark	Dwight	IL	17	Family Practice	S	Paroxetine Hcl	Paroxetine Hcl	28	54	1616	303.5			16	20	172.65	596	*
1851404453	Landry	Keith	Paincourtville	LA	22	Family Practice	S	Paroxetine Hcl	Paroxetine Hcl	52	84	2520	442.45			52	84	442.45	2520	*
1851404495	Holland	John	Hattiesburg	MS	28	Obstetrics/Gynecology	S	Paroxetine Hcl	Paroxetine Hcl	12	12	360	52.2			12	12	52.2	360	*
1851404776	Phillips	Malissa	Bolivar	MO	29	Nurse Practitioner	S	Paroxetine Hcl	Paroxetine Hcl	15	16	480	106.81		*					*
1851405005	Martin	Elizabeth	Columbus	GA	13	Family Practice	S	Paroxetine Hcl	Paroxetine Hcl	41	57	1710	325.94			41	57	325.94	1710	*
1851405286	Rohan	William	Hudson Falls	NY	36	Internal Medicine	S	Paroxetine Hcl	Paroxetine Hcl	12	36	1080	172.15			12	36	172.15	1080	*
1851405724	Bayle	Karen	San Francisco	CA	6	Internal Medicine	S	Paroxetine Hcl	Paroxetine Hcl	20	55.7	1670	251.35			20	55.7	251.35	1670	*
1851406037	Armbrust	Steven	Wheaton	IL	17	Family Practice	S	Paroxetine Hcl	Paroxetine Hcl	38	108	3240	478.53	11		38	108	478.53	3240		11
1851406227	Shah	Atul	Wintersville	OH	39	Internal Medicine	S	Paroxetine Hcl	Paroxetine Hcl	118	174	5169	1516.34	26		100	156	1407.04	4629	#
1851406243	Long	Matthew	Redondo Beach	CA	6	Family Practice	S	Paroxetine Hcl	Paroxetine Hcl	12	26	780	172.08			12	26	172.08	780	*
1851406912	Edwards	Deanna	Omaha	NE	31	Internal Medicine	S	Paroxetine Hcl	Paroxetine Hcl	26	52	1560	221.82			26	52	221.82	1560	*
1851407019	Benenate	Joseph	Dallas	TX	48	Family Practice	S	Paroxetine Hcl	Paroxetine Hcl	30	30	885	400.93		#					*
1851407043	Stroud	Robert	Austin	TX	48	Internal Medicine	S	Paroxetine Hcl	Paroxetine Hcl	29	58	1740	1432.6		#					*
1851407167	Spech-Holderbaum	Michelle	Willoughby	OH	39	Internal Medicine	S	Paroxetine Hcl	Paroxetine Hcl	50	124	3720	2107.59	13		50	124	2107.59	3720		13
1851407548	Nash	Timothy	Lewisburg	TN	47	Internal Medicine	S	Paroxetine Hcl	Paroxetine Hcl	66	108	3082	583.35	13		51	75	434.08	2092	*
1851408074	Watry	Steven	New Smyrna Beach	FL	12	General Practice	S	Paroxetine Hcl	Paroxetine Hcl	49	135	4050	1809.56	14	#					#
1851408116	Nery	Generoso	Upland	CA	6	Family Practice	S	Paroxetine Hcl	Paroxetine Hcl	19	33	980	287.43		#					*
1851408231	O'reilly	Tedmond	Port Washington	WI	55	Family Practice	S	Paroxetine Hcl	Paroxetine Hcl	12	33	990	181.43			12	33	181.43	990	*
1851408348	Romain	Josette	Orange City	FL	12	Family Practice	S	Paroxetine Hcl	Paroxetine Hcl	101	137.4	4050	3650.94	20		52	68.3	790.77	1997	*
1851408538	Dominguez	Renato	Miami	FL	12	Internal Medicine	S	Paroxetine Hcl	Paroxetine Hcl	99	111	3330	631.9	17		99	111	631.9	3330		17
1851408876	Moe	Ardis	Los Angeles	CA	6	Family Practice	S	Paroxetine Hcl	Paroxetine Hcl	40	40.3	1208	323.65		*					*
1851409189	Nam	Kun	North Canton	OH	39	Internal Medicine	S	Paroxetine Hcl	Paroxetine Hcl	42	65	1936	2686.66			42	65	2686.66	1936	*
1851409247	Decelles	Normand	Pascoag	RI	44	Internal Medicine	S	Paroxetine Hcl	Paroxetine Hcl	14	14	410	181.74		*					*
1851409379	Martin	Irene	Plains	MT	30	Emergency Medicine	S	Paroxetine Hcl	Paroxetine Hcl	13	29	870	171.9		#					*
1851409593	Lopes	Aimee	San Diego	CA	6	Family Practice	S	Paroxetine Hcl	Paroxetine Hcl	45	69	2070	1454.28		#					*
1851409775	Abramson	Nathaniel	Philadelphia	PA	42	Family Practice	S	Paroxetine Hcl	Paroxetine Hcl	53	63	1890	346.15			34	44	254.61	1320	*
1851410831	Carr	Rory	Newport	VT	50	Nurse Practitioner	S	Paroxetine Hcl	Paroxetine Hcl	13	25	750	108.56			13	25	108.56	750	*
1851411037	Courtney	Margaret	Summerville	SC	45	Physician Assistant	S	Paroxetine Hcl	Paroxetine Hcl	15	15	450	87.34		*					*
1851411664	Arnecke	Bernadette	Scottsdale	AZ	4	Internal Medicine	S	Paroxetine Hcl	Paroxetine Hcl	78	171	5130	2305.15	20	#					#
1851412332	Okyere	Kennedy	Bronx	NY	36	Physician Assistant	S	Paroxetine Hcl	Paroxetine Hcl	15	15	450	134.43			15	15	134.43	450	*
1851413397	Perchellet	Melissa	Kansas City	MO	29	Psychiatry	S	Paroxetine Hcl	Paroxetine Hcl	27	35	1050	807.62		*					*
1851414247	Kumar	Irina	South Gate	CA	6	Physician Assistant	S	Paroxetine Hcl	Paroxetine Hcl	11	11	330	69.15		*					*
1851415186	Robling	Margaret	Chicago	IL	17	Psychiatry	S	Paroxetine Hcl	Paroxetine Hcl	11	11	330	73.31			0	0	0	0	#
1851415632	Spanondis	Catherine	New York	NY	36	Nurse Practitioner	S	Paroxetine Hcl	Paroxetine Hcl	21	21	630	677.19		#					*
1851416630	Corsbie	Natalie	Tempe	AZ	4	Nurse Practitioner	S	Paroxetine Hcl	Paroxetine Hcl	35	35	1050	203.4			16	16	104.57	480	*
1851417729	Shah	Romin	York	SC	45	Internal Medicine	S	Paroxetine Hcl	Paroxetine Hcl	16	16	469	78.61			16	16	78.61	469	*
1851420004	Diaz	Manuel	Guaynabo	PR	72	Psychiatry	S	Paroxetine Hcl	Paroxetine Hcl	272	274	8220	1984.32	50		100	100	642.7	3000		14
1851420830	Santos	Cosme	Ponce	PR	72	Nephrology	S	Paroxetine Hcl	Paroxetine Hcl	19	21	630	119.6		#					*
1851421978	Keeney	Amanda	Charleston	WV	54	Physician Assistant	S	Paroxetine Hcl	Paroxetine Hcl	11	17	510	878.8			11	17	878.8	510	*
1851422232	Cooperman	Elliot	Chester	PA	42	Psychiatry	S	Paroxetine Hcl	Paroxetine Hcl	18	18	540	164.1		*					*
1851422646	Gray	Mary	Jamaica	NY	36	Nurse Practitioner	S	Paroxetine Hcl	Paroxetine Hcl	17	17	510	109.44			17	17	109.44	510	*
1851422687	Cantey	Mary	Newark	NJ	34	Internal Medicine	S	Paroxetine Hcl	Paroxetine Hcl	38	46	1380	796.77		#					*
1851423743	Dubois-Hall	Diane	North Smithfield	RI	44	Family Practice	S	Paroxetine Hcl	Paroxetine Hcl	35	35	1050	210.75			35	35	210.75	1050	*
1851424535	Jones	David	Cleveland	OH	39	Internal Medicine	S	Paroxetine Hcl	Paroxetine Hcl	15	24	720	321.54		*					*
1851424881	Inocencio	Ruben	Chicago	IL	17	Physical Medicine and Rehabilitation	S	Paroxetine Hcl	Paroxetine Hcl	13	15	450	101.88		*					*
1851425847	Luszczynska	Kazia	Dallas	TX	48	Psychiatry	S	Paroxetine Hcl	Paroxetine Hcl	36	36	1065	245.84	11		16	16	86.99	480	*
1851426241	Raniele	Dean	Medford	OR	41	Nephrology	S	Paroxetine Hcl	Paroxetine Hcl	42	54	1620	264.53		*					*
1851426522	Van Kleunen	Rochelle	Montrose	NY	36	Nurse Practitioner	S	Paroxetine Hcl	Paroxetine Hcl	23	23	625	427.02			23	23	427.02	625	*
1851426621	Manestar	Luisa	Crossville	TN	47	Family Practice	S	Paroxetine Hcl	Paroxetine Hcl	132	198	5555	1011.05	24		109	175	890.93	5120	#
1851427983	Hill	Tonya	Fredonia	KS	20	Internal Medicine	S	Paroxetine Hcl	Paroxetine Hcl	75	83	2460	481.45	14	#					#
1851428569	Koilpillai	Isaac	Rochester	NY	36	Psychiatry & Neurology	T	Paroxetine Hcl	Paroxetine Hcl	34	34	1020	400.83		*					*
1851428817	Boland	Terrence	Westminster	CO	8	Internal Medicine	S	Paroxetine Hcl	Paroxetine Hcl	11	31	907	222.71			11	31	222.71	907	*
1851429138	Beckwith Dotson	Laura	Tullahoma	TN	47	Nurse Practitioner	S	Paroxetine Hcl	Paroxetine Hcl	73	89	2626	662.02			25	25	105.82	750	*
1851429682	Bersalona	Louis	Sea Girt	NJ	34	Internal Medicine	S	Paroxetine Hcl	Paroxetine Hcl	42	82	2446	788.41		#					*
1851429690	Suiter	Elizabeth	Barre	VT	50	Internal Medicine	S	Paroxetine Hcl	Paroxetine Hcl	73	121	3529	904.19	12		73	121	904.19	3529		12
1851429757	Hayes	Erica	Beaumont	TX	48	Psychiatry	S	Paroxetine Hcl	Paroxetine Hcl	115	149	4470	1205.44	22		49	73	393.71	2190	*
1851430011	Spies	Carol	Englewood	CO	8	Internal Medicine	S	Paroxetine Hcl	Paroxetine Hcl	20	46	1380	284.53			20	46	284.53	1380	*
1851430797	Maddela	Vincent	Bakersfield	CA	6	Family Practice	S	Paroxetine Hcl	Paroxetine Hcl	22	32	960	244.88		#					*
1851430961	Miller	Walter	Manahawkin	NJ	34	Family Practice	S	Paroxetine Hcl	Paroxetine Hcl	64	85	2542	1782.39	11		50	68	1626.34	2040	*
1851431068	Weiss	David	Morton Grove	IL	17	Internal Medicine	S	Paroxetine Hcl	Paroxetine Hcl	12	12	360	88.36			0	0	0	0	#
1851431332	Serrano	Francisco	Guaynabo	PR	72	General Practice	S	Paroxetine Hcl	Paroxetine Hcl	12	12	360	72.88			12	12	72.88	360	*
1851431597	Keys	Cynthia	Roseburg	OR	41	Physician Assistant	S	Paroxetine Hcl	Paroxetine Hcl	48	66	1980	304.24			48	66	304.24	1980	*
1851432652	Boparai	Vandana	Pleasanton	CA	6	Internal Medicine	S	Paroxetine Hcl	Paroxetine Hcl	16	28	839	544.72			16	28	544.72	839	*
1851432777	Vora	Bhavana	Harriman	TN	47	Family Practice	S	Paroxetine Hcl	Paroxetine Hcl	28	38	1140	269.73		*					*
1851432801	Grambau	Robert	South Salem	NY	36	Psychiatry	S	Paroxetine Hcl	Paroxetine Hcl	206	206	6102	3869.79	14		70	70	924.15	2079	*
1851432900	Mcdaniel	Michael	San Diego	CA	6	Psychiatry	S	Paroxetine Hcl	Paroxetine Hcl	36	42	1260	272.8			14	18	96.37	540	*
1851433064	Watts	Jeffrey	Chicago	IL	17	Psychiatry	S	Paroxetine Hcl	Paroxetine Hcl	11	19	570	104.42		*					*
1851433585	Pace	James	Richton	MS	28	Family Practice	S	Paroxetine Hcl	Paroxetine Hcl	25	27	810	105.43		#					*
1851434435	Carretero Rodriguez	Carlos	Lajas	PR	72	Internal Medicine	S	Paroxetine Hcl	Paroxetine Hcl	14	20	600	85.66		*					*
1851435283	Pollard	Charles	Ludington	MI	26	Family Practice	S	Paroxetine Hcl	Paroxetine Hcl	32	32	960	633.89		#					*
1851437511	Narayanan	Paduvilan	Oxnard	CA	6	General Practice	S	Paroxetine Hcl	Paroxetine Hcl	12	12	360	93.92			12	12	93.92	360	*
1851438584	Mines	Arthur	Milwaukee	WI	55	Family Practice	S	Paroxetine Hcl	Paroxetine Hcl	38	58	1740	397.07			13	23	155.28	690	*
1851438857	Ross	Jennifer	Canal Winchester	OH	39	Family Practice	S	Paroxetine Hcl	Paroxetine Hcl	24	32	960	139.82		#					*
1851439103	Kamm	Ronald	Oakhurst	NJ	34	Psychiatry	S	Paroxetine Hcl	Paroxetine Hcl	32	32	960	345.94		#					*
1851439756	Youman	Kari	Tulsa	OK	40	Psychiatry	S	Paroxetine Hcl	Paroxetine Hcl	20	24	720	227.84			0	0	0	0	#
1851440127	Na	Song	Buford	GA	13	Internal Medicine	S	Paroxetine Hcl	Paroxetine Hcl	74	102	3060	736.36	13		59	87	563.61	2610	*
1851440416	Neira	Diego	Dorchester	MA	25	Nurse Practitioner	S	Paroxetine Hcl	Paroxetine Hcl	15	15	450	77.26			15	15	77.26	450	*
1851441653	Steinberg	Maurice	New Hyde Park	NY	36	Psychiatry	S	Paxil	Paroxetine Hcl	12	14	420	2048.26			12	14	2048.26	420	*
1851441760	Ricker	Bruce	Mount Ayr	IA	19	Family Practice	S	Paroxetine Hcl	Paroxetine Hcl	49	61.3	1795	349.39			49	61.3	349.39	1795	*
1851442099	Mccance	Dan	Hillsdale	MI	26	Gastroenterology	S	Paroxetine Hcl	Paroxetine Hcl	16	22.2	665	218.97			16	22.2	218.97	665	*
1851442198	Horbar	Gary	New York	NY	36	Internal Medicine	S	Paroxetine Hcl	Paroxetine Hcl	12	12	360	36.12			12	12	36.12	360	*
1851442206	Delmaestro	Steven	Somerset	NJ	34	Internal Medicine	S	Paroxetine Hcl	Paroxetine Hcl	17	27	810	469.36			17	27	469.36	810	*
1851442230	Wlodarek	Craig	Oakbrook Terrace	IL	17	Neurology	S	Paroxetine Hcl	Paroxetine Hcl	25	46.8	1390	244.23			13	34.8	148.31	1045	*
1851442966	Tufano	Robert	Massapequa Park	NY	36	Family Practice	S	Paroxetine Hcl	Paroxetine Hcl	15	23	680	109.22		#					*
1851443014	Thayer	Christopher	Seattle	WA	53	Family Practice	S	Paroxetine Hcl	Paroxetine Hcl	13	13	364	120.03			13	13	120.03	364	*
1851443428	Duncan	Robert	Montpelier	VT	50	Psychiatry	S	Paroxetine Hcl	Paroxetine Hcl	31	31	922	353.03			0	0	0	0	#
1851443444	Hocker	Clifton	Bloomington	IN	18	Family Practice	S	Paroxetine Hcl	Paroxetine Hcl	47	103	3075	1432.15	13	#					#
1851444319	Jenkins	Lonnie	Atlanta	GA	13	Internal Medicine	S	Paroxetine Hcl	Paroxetine Hcl	109	129	3846	997.01	23		62	76	507.77	2256	#
1851445209	Brar	Preetinder	Charlotte	NC	37	Psychiatry	S	Paroxetine Hcl	Paroxetine Hcl	14	14	392	158.18		*					*
1851446207	Jain	Poonam	Saint Louis	MO	29	Internal Medicine	S	Paroxetine Hcl	Paroxetine Hcl	14	14	420	173.33			14	14	173.33	420	*
1851446348	Vogel	Nicoleta	Diamond Springs	CA	6	Physician Assistant	S	Paroxetine Hcl	Paroxetine Hcl	41	43	1280	192.59		*					*
1851446728	Kearney	Patricia	Winston Salem	NC	37	Nurse Practitioner	S	Paroxetine Hcl	Paroxetine Hcl	23	43	1290	294.78		#					*
1851447049	Hobson	Mana	Kansas City	MO	29	Family Practice	S	Paroxetine Hcl	Paroxetine Hcl	18	28	840	155.57			18	28	155.57	840	*
1851447320	Connor	Charles	San Francisco	CA	6	Psychiatry	S	Paroxetine Hcl	Paroxetine Hcl	16	24	720	158.43		*					*
1851448492	Cappitelli	Jack	Fair Lawn	NJ	34	Internal Medicine	S	Paroxetine Hcl	Paroxetine Hcl	37	65	1950	478.27			37	65	478.27	1950	*
1851448641	Vernon	John	Richmond	VA	51	Psychiatry	S	Paroxetine Hcl	Paroxetine Hcl	26	38.1	1144	356.8		*					*
1851448906	Box	Jason	Leakesville	MS	28	Nurse Practitioner	S	Paroxetine Hcl	Paroxetine Hcl	74	82	2460	433.07	13		46	54	269.52	1620	*
1851449672	Silver	Barbara	Torrance	CA	6	Psychiatry	S	Paroxetine Hcl	Paroxetine Hcl	13	13	390	81.15			13	13	81.15	390	*
1851449888	Bukont	Elise	Thousand Oaks	CA	6	Family Practice	S	Paroxetine Hcl	Paroxetine Hcl	38	58	1740	607.23			38	58	607.23	1740	*
1851450472	Feinfeld	Linda	Panorama City	CA	6	Psychiatry	S	Paroxetine Hcl	Paroxetine Hcl	17	35.7	1070	471.43		*					*
1851450480	Kimm	Sandra	Los Angeles	CA	6	Internal Medicine	S	Paroxetine Hcl	Paroxetine Hcl	15	45	1350	171.72		#					*
1851450530	Mckenzie	Rona	Fort Lauderdale	FL	12	Internal Medicine	S	Paroxetine Hcl	Paroxetine Hcl	17	25	750	175.62		*					*
1851451132	Marian	Camelia	Algonquin	IL	17	Internal Medicine	S	Paroxetine Hcl	Paroxetine Hcl	26	52	1560	243.65			14	40	175.86	1200	*
1851451280	Prince	James	San Francisco	CA	6	Psychiatry	S	Paroxetine Hcl	Paroxetine Hcl	26	30	880	333.7			0	0	0	0	#
1851451694	Seppala	Ruth	San Manuel	AZ	4	Nurse Practitioner	S	Paroxetine Hcl	Paroxetine Hcl	23	31	930	294.76		*					*
1851451819	Moret	Rodney	Oak Park	MI	26	Family Practice	S	Paroxetine Hcl	Paroxetine Hcl	29	29	870	160.85		*					*
1851451850	Thompson	Myrna	Charlotte	NC	37	Psychiatry	S	Paroxetine Hcl	Paroxetine Hcl	22	22	660	222.49		*					*
1851452403	Metcalf	Hilary	Negaunee	MI	26	Family Practice	S	Paroxetine Hcl	Paroxetine Hcl	19	29	854	921.47			19	29	921.47	854	*
1851452452	Young	Bryan	Reno	NV	32	Internal Medicine	S	Paroxetine Hcl	Paroxetine Hcl	53	107	3210	701.32		#					*
1851453252	Flanagan	Michael	Bryn Mawr	PA	42	Internal Medicine	S	Paroxetine Hcl	Paroxetine Hcl	33	87	2610	2985.26			33	87	2985.26	2610	*
1851453799	Woo	William	Seattle	WA	53	Internal Medicine	S	Paroxetine Hcl	Paroxetine Hcl	30	60.1	1752	411.57			30	60.1	411.57	1752	*
1851454490	Gussow	David	Hanover	PA	42	Psychiatry & Neurology	T	Paroxetine Hcl	Paroxetine Hcl	24	24	720	141.43			0	0	0	0	#
1851455216	Martinez	Thomas	Chula Vista	CA	6	Family Practice	S	Paroxetine Hcl	Paroxetine Hcl	40	88	2640	1909.88			40	88	1909.88	2640	*
1851455257	Cariddo	Nicholas	Toms River	NJ	34	Nurse Practitioner	S	Paroxetine Hcl	Paroxetine Hcl	43	55	1635	484.13			26	38	215.07	1140	*
1851455893	Rittenberg	Steven	Bellevue	WA	53	Internal Medicine	S	Paroxetine Hcl	Paroxetine Hcl	12	26	770	118.81		*					*
1851456321	Meyer	Vincent	Ballston Spa	NY	36	Family Practice	S	Paroxetine Hcl	Paroxetine Hcl	14	14	420	73.27		*					*
1851456602	Pfeffer	John	Modesto	CA	6	Obstetrics/Gynecology	S	Paroxetine Hcl	Paroxetine Hcl	20	20	600	167.05		*					*
1851456776	Singhal	Meenu	Evans	GA	13	Family Practice	S	Paroxetine Hcl	Paroxetine Hcl	26	34	995	451			26	34	451	995	*
1851456925	Ruch	Charles	Glen Burnie	MD	24	Psychiatry	S	Paroxetine Hcl	Paroxetine Hcl	48	50.2	1505	303.23			20	22.2	147.27	665	*
1851457055	Rosenthal	Macey	Martinez	CA	6	Psychiatry	S	Paroxetine Hcl	Paroxetine Hcl	37	45	1350	391.63			0	0	0	0	#
1851457287	Syed	Mushtaque	Clarkston	MI	26	Geriatric Medicine	S	Paroxetine Hcl	Paroxetine Hcl	12	12	360	132.16			12	12	132.16	360	*
1851457477	Consigliere	Gino	Port Jefferson Station	NY	36	Family Practice	S	Paroxetine Hcl	Paroxetine Hcl	17	37	1110	360.8		*					*
1851457493	Turpin	J.E.	Newport Beach	CA	6	General Practice	S	Paroxetine Hcl	Paroxetine Hcl	15	15	450	142.72			15	15	142.72	450	*
1851457717	Shlyak	Jean	Northbrook	IL	17	Internal Medicine	S	Paroxetine Hcl	Paroxetine Hcl	71	75	2250	562.72			71	75	562.72	2250	*
1851457808	Brower	Ross	New York	NY	36	Neuropsychiatry	S	Paroxetine Hcl	Paroxetine Hcl	18	18	540	104.92		*					*
1851458145	Oh	Youn	Edison	NJ	34	Neurology	S	Paroxetine Hcl	Paroxetine Hcl	12	12	360	62.7		*					*
1851458202	Parikh	Sonal	Calumet City	IL	17	Family Practice	S	Paroxetine Hcl	Paroxetine Hcl	13	13	390	95.01			13	13	95.01	390	*
1851459275	Ulmer	Sue	Little Rock	AR	5	Internal Medicine	S	Paroxetine Hcl	Paroxetine Hcl	64	92	2760	473.42		#					*
1851459382	Eubanks	Douglas	Oregon City	OR	41	Family Practice	S	Paroxetine Hcl	Paroxetine Hcl	22	22	660	155.56		*					*
1851460125	Mossman	Paul	Macon	GA	13	Family Practice	S	Paroxetine Hcl	Paroxetine Hcl	22	32	960	144.9			22	32	144.9	960	*
1851460380	Mushtaq	Muhammad	Danville	IL	17	Internal Medicine	S	Paroxetine Hcl	Paroxetine Hcl	41	45	1340	310.1			26	30	231.2	900	*
1851460786	Bright	Crystal	Mount Vernon	GA	13	Family Practice	S	Paroxetine Hcl	Paroxetine Hcl	33	35	1050	206.75	11	*					*
1851461040	Duggan	Mary	Bronx	NY	36	Family Practice	S	Paroxetine Hcl	Paroxetine Hcl	12	12	360	81.26			12	12	81.26	360	*
1851461164	Lewis	Shanthi	Allentown	PA	42	Psychiatry	S	Paroxetine Hcl	Paroxetine Hcl	62	64	1906	341.71			18	20	138.33	600	*
1851461743	Farrell	Marian	Moosic	PA	42	Nurse Practitioner	S	Paroxetine Hcl	Paroxetine Hcl	19	25.1	752	2167.98		*					*
1851461768	Dagcuta	Charita	Martinez	CA	6	Psychiatry & Neurology	T	Paroxetine Hcl	Paroxetine Hcl	17	24.7	683	189.66		*					*
1851462014	Maxson	Janet	Minot	ND	38	Nurse Practitioner	S	Paroxetine Hcl	Paroxetine Hcl	33	75	2250	369.57			33	75	369.57	2250	*
1851462758	Nguyen	Que	Baldwin Park	CA	6	Internal Medicine	S	Paroxetine Hcl	Paroxetine Hcl	19	63.3	1900	370.9			19	63.3	370.9	1900	*
1851463228	Henderson	Reuben	Lansing	MI	26	Physical Medicine and Rehabilitation	S	Paroxetine Hcl	Paroxetine Hcl	35	35	966	189.7			0	0	0	0	#
1851463566	Juneja	Anil	Orangeburg	SC	45	Psychiatry	S	Paroxetine Hcl	Paroxetine Hcl	55	56	1644	616.18			0	0	0	0	#
1851463608	Rogers	Janice	Sacramento	CA	6	Geriatric Medicine	S	Paroxetine Hcl	Paroxetine Hcl	11	20.4	535	82.79			11	20.4	82.79	535	*
1851463673	Nguyen	Nicolas	San Jose	CA	6	Internal Medicine	S	Paroxetine Hcl	Paroxetine Hcl	14	46.7	1400	511.5			14	46.7	511.5	1400	*
1851463707	Pace	Brantley	Monticello	MS	28	General Practice	S	Paroxetine Hcl	Paroxetine Hcl	105	108	3174	679.44	13		69	71	387.48	2130	*
1851463731	Baringer	Dudley	St Augustine	FL	12	Family Practice	S	Paroxetine Hcl	Paroxetine Hcl	16	28	840	136.78			16	28	136.78	840	*
1851464242	Honarkhah	Nadar	Janesville	WI	55	Internal Medicine	S	Paroxetine Hcl	Paroxetine Hcl	47	89	2651	485.74			32	74	354.39	2220	*
1851464671	Oleary	Dennis	N Miami Beach	FL	12	Internal Medicine	S	Paroxetine Hcl	Paroxetine Hcl	12	28	840	1194.51			12	28	1194.51	840	*
1851464739	Dsouza	Marina	Gardena	CA	6	Psychiatry	S	Paroxetine Hcl	Paroxetine Hcl	91	99.4	2981	469.65			32	34	180.59	1020	*
1851464853	Mordukhay	Erik	Howard Beach	NY	36	Nurse Practitioner	S	Paroxetine Hcl	Paroxetine Hcl	16	26	780	570.71			16	26	570.71	780	*
1851464853	Mordukhay	Erik	Howard Beach	NY	36	Nurse Practitioner	S	Pexeva	Paroxetine Mesylate	11	11	330	3305.62			11	11	3305.62	330	*
1851464937	Playstead	Jennifer	Lacey	WA	53	Family Practice	S	Paroxetine Hcl	Paroxetine Hcl	22	34.5	1035	285.92		#					*
1851465355	Valdez	Joseph	Pasadena	TX	48	Family Practice	S	Paroxetine Hcl	Paroxetine Hcl	33	68	2040	374.59			33	68	374.59	2040	*
1851465371	Wozniak	Gary	Plymouth	MI	26	Family Practice	S	Paroxetine Hcl	Paroxetine Hcl	19	49	1470	255.17		#					*
1851466544	Minteer	William	Bremerton	WA	53	Family Practice	S	Paroxetine Hcl	Paroxetine Hcl	13	35	1050	245.71		*					*
1851466593	Barkley	Gregory	Detroit	MI	26	Neurology	S	Paroxetine Hcl	Paroxetine Hcl	30	32	960	177.61		*					*
1851466734	Polakoff	Steven	Chevy Chase	MD	24	Psychiatry	S	Paroxetine Hcl	Paroxetine Hcl	32	44	1320	448.31			21	33	380.41	990	*
1851467161	Briones	Leah	Narragansett	RI	44	Family Practice	S	Paroxetine Hcl	Paroxetine Hcl	28	36	1080	177.77			16	24	141.65	720	*
1851467880	Tong	Mark	Placerville	CA	6	Family Practice	S	Paroxetine Hcl	Paroxetine Hcl	42	66	1980	419.73			42	66	419.73	1980	*
1851468367	Switzer	Nikki	Sandy	UT	49	Internal Medicine	S	Paroxetine Hcl	Paroxetine Hcl	33	37	1110	199.86			33	37	199.86	1110	*
1851468409	Podoll	Randal	Hillsdale	MI	26	Physician Assistant	S	Paroxetine Hcl	Paroxetine Hcl	30	72	2160	376.2		#					*
1851468417	Geronaga	Elisa	Newberry	MI	26	General Practice	S	Paroxetine Hcl	Paroxetine Hcl	26	36.2	1086	288.74		#					*
1851468524	Fleming	Guillian	Kingsport	TN	47	Nurse Practitioner	S	Paroxetine Hcl	Paroxetine Hcl	19	45	1304	2737.17		#					*
1851468607	Anziano	Mary	Tehachapi	CA	6	Nurse Practitioner	S	Paroxetine Hcl	Paroxetine Hcl	18	24	720	198.46		#					*
1851468755	Roth	Kathryn	Fontana	CA	6	Family Practice	S	Paroxetine Hcl	Paroxetine Hcl	31	82.2	2467	553.62	12	#					#
1851469233	Zethelius	Sven	Battle Creek	MI	26	Psychiatry	S	Paroxetine Hcl	Paroxetine Hcl	18	18	536	95.32			0	0	0	0	#
1851469316	Witkowsky	Ellen	Minneapolis	MN	27	Certified Clinical Nurse Specialist	S	Paroxetine Hcl	Paroxetine Hcl	24	24	720	91.78			0	0	0	0	#
1851469399	Ford	Ronald	Detroit	MI	26	Internal Medicine	S	Paroxetine Hcl	Paroxetine Hcl	40	53	1572	328.71		#					*
1851469480	Wagner	James	Point Pleasant	WV	54	Family Practice	S	Paroxetine Hcl	Paroxetine Hcl	26	32	960	175.64			13	19	118.6	570	*
1851469662	Ferrans	Diana	Detroit	MI	26	Family Practice	S	Paroxetine Hcl	Paroxetine Hcl	11	13	390	81.13			11	13	81.13	390	*
1851470140	Walley	Lindsey	Fordyce	AR	5	Family Practice	S	Paroxetine Hcl	Paroxetine Hcl	49	55	1622	248.6			31	31	145.35	902	*
1851470611	Li	Ted	San Francisco	CA	6	Internal Medicine	S	Paroxetine Hcl	Paroxetine Hcl	20	40	1200	162.53			20	40	162.53	1200	*
1851470645	Shah	Pir	Topeka	KS	20	Psychiatry	S	Paroxetine Hcl	Paroxetine Hcl	23	23	640	211.01		*					*
1851471023	Nguyen	Connie	Westminster	CA	6	Family Practice	S	Paroxetine Hcl	Paroxetine Hcl	25	25	750	187.35			25	25	187.35	750	*
1851471072	Widicus	Diana	Springfield	IL	17	Family Practice	S	Paroxetine Hcl	Paroxetine Hcl	75	135	3981	1441.97	14		62	118	1289.2	3471	#
1851471163	Gonzalez	John Winston	Terre Haute	IN	18	Psychiatry	S	Paroxetine Hcl	Paroxetine Hcl	116	119.8	3548	4076.3	15		23	23	173.02	690	*
1851472039	Cottingham	Sarah	Columbia	SC	45	Family Practice	S	Paroxetine Hcl	Paroxetine Hcl	15	21	620	314.92			15	21	314.92	620	*
1851472989	Stark	Jody	Ontario	OR	41	Nurse Practitioner	S	Paroxetine Hcl	Paroxetine Hcl	42	48	1440	341.03			14	14	103.6	420	*
1851473045	Koptchak	Abbie	Philipsburg	PA	42	Physician Assistant	S	Paroxetine Hcl	Paroxetine Hcl	41	51	1530	255.92			41	51	255.92	1530	*
1851473102	Malone	Melanie	Russellville	AL	1	Nurse Practitioner	S	Paroxetine Hcl	Paroxetine Hcl	29	29	870	149.71		*					*
1851473185	Heren	Victoria	Cloquet	MN	27	Family Practice	S	Paroxetine Hcl	Paroxetine Hcl	33	77	2310	327.33		#					*
1851473615	Lein	Alan	Keene	NH	33	Infectious Disease	S	Paroxetine Hcl	Paroxetine Hcl	11	11	330	83.04			0	0	0	0	#
1851473623	Hinesley	Chela	Merced	CA	6	Physician Assistant	S	Paroxetine Hcl	Paroxetine Hcl	22	40	1200	301.36			22	40	301.36	1200	*
1851473854	Ball	David	Batesville	MS	28	General Practice	S	Paroxetine Hcl	Paroxetine Hcl	56	71	2130	499.26			56	71	499.26	2130	*
1851473938	Mirchou	Rafael	Las Vegas	NV	32	Internal Medicine	S	Paroxetine Hcl	Paroxetine Hcl	18	22	660	107.8		#					*
1851474167	Black	Thomas	Greencastle	IN	18	Family Practice	S	Paroxetine Hcl	Paroxetine Hcl	132	132	3628	1866.54	18		49	49	309.25	1182	*
1851474621	Murphy	Sheila	Hartford	CT	9	Nurse Practitioner	S	Paroxetine Hcl	Paroxetine Hcl	18	46	1380	324.98			18	46	324.98	1380	*
1851474845	Hill	Charles	Pineville	WV	54	Family Practice	S	Paroxetine Hcl	Paroxetine Hcl	62	66	1980	459.94	11		36	36	325.3	1080	*
1851475487	Bodrogi	Anita	Plattsburgh	NY	36	General Practice	S	Paroxetine Hcl	Paroxetine Hcl	19	47	1410	220.62		#					*
1851475560	Shamseldin	Shannon	Seattle	WA	53	Family Practice	S	Paroxetine Hcl	Paroxetine Hcl	22	22	660	136.52		#					*
1851475719	Smith	Stephen	Durham	NC	37	Nephrology	S	Paroxetine Hcl	Paroxetine Hcl	28	30	900	181.99		*					*
1851475958	Kim	Soo	Oswego	NY	36	Internal Medicine	S	Paroxetine Hcl	Paroxetine Hcl	16	32	945	1001.7		#					*
1851476030	Sloan	John	Piedmont	SC	45	Family Practice	S	Paroxetine Hcl	Paroxetine Hcl	51	107	3210	598.3	12		37	87	469.67	2610	*
1851476170	Dogot	Marianna	Glen Cove	NY	36	Psychiatry	S	Paroxetine Hcl	Paroxetine Hcl	43	61	1830	404.98			18	36	235.3	1080	*
1851476170	Dogot	Marianna	Glen Cove	NY	36	Psychiatry	S	Pexeva	Paroxetine Mesylate	11	11	330	4482.74			11	11	4482.74	330	*
1851476238	Dishman-Cooper	Lois	Cisne	IL	17	Physician Assistant	S	Paroxetine Hcl	Paroxetine Hcl	13	13	390	109.76			13	13	109.76	390	*
1851476485	Norris	Erika	Estes Park	CO	8	Family Practice	S	Paroxetine Hcl	Paroxetine Hcl	46	64.5	1935	528.13			30	42.5	283.59	1275	*
1851477079	Longest	Tom	Bruce	MS	28	Family Practice	S	Paroxetine Hcl	Paroxetine Hcl	127	153	4474	1084.45	19		92	110	725.89	3235	#
1851477152	Poonai	Vikramaditya	Cumberland	MD	24	Internal Medicine	S	Paroxetine Hcl	Paroxetine Hcl	34	86	2580	505.44	15	#					#
1851477186	Siddiqui	Imtiazuddin	Wayne	NJ	34	Psychiatry	S	Paroxetine Hcl	Paroxetine Hcl	76	110	3294	1024.14	22		19	27	257.62	810	*
1851477384	Idso	Mary	San Jose	CA	6	Internal Medicine	S	Paroxetine Hcl	Paroxetine Hcl	11	35	1050	304.95			11	35	304.95	1050	*
1851477764	Ojo	Folasade	Houston	TX	48	Internal Medicine	S	Paroxetine Hcl	Paroxetine Hcl	86	86.2	2297	2678.73	11		48	48	577.47	1249	*
1851477855	Jones	Shiron	Centerville	OH	39	Nurse Practitioner	S	Paroxetine Hcl	Paroxetine Hcl	28	28	838	709.12			0	0	0	0	#
1851478085	Lewis	Bracken	Greenville	KY	21	Internal Medicine	S	Paroxetine Hcl	Paroxetine Hcl	27	53	1590	1989.31			27	53	1989.31	1590	*
1851478614	Fingal	Rhona	Detroit	MI	26	Internal Medicine	S	Paroxetine Hcl	Paroxetine Hcl	46	46	1380	240.99			12	12	84.61	360	*
1851478648	Goldstein	Lawrence	Tarrytown	NY	36	Family Practice	S	Paroxetine Hcl	Paroxetine Hcl	55	55	1615	918.99			31	31	711.68	907	*
1851479372	Aguey	Omar	Escondido	CA	6	Physician Assistant	S	Paroxetine Hcl	Paroxetine Hcl	12	12	360	107.88			12	12	107.88	360	*
1851479430	Virdi	Jasdeep	Modesto	CA	6	Internal Medicine	S	Paroxetine Hcl	Paroxetine Hcl	12	40	1200	467.63			12	40	467.63	1200	*
1851479513	Waters	Morgan	Sacramento	CA	6	Internal Medicine	S	Paroxetine Hcl	Paroxetine Hcl	25	81	2430	713.83		#					*
1851479588	Emerzian	Michael	Roseville	CA	6	Internal Medicine	S	Paroxetine Hcl	Paroxetine Hcl	17	56.7	1700	338.95			17	56.7	338.95	1700	*
1851480107	Harsch	John	Fayetteville	GA	13	Internal Medicine	S	Paroxetine Hcl	Paroxetine Hcl	73	148.3	4421	1133.43	20	#					#
1851480149	Graziano	Mark	Kittery	ME	23	Family Practice	S	Paroxetine Hcl	Paroxetine Hcl	42	52	1535	723.36		#					*
1851480180	Beaty	Patrick	Jersey City	NJ	34	Internal Medicine	S	Paroxetine Hcl	Paroxetine Hcl	17	17	510	277.25		*					*
1851480198	Fraley	Karen	Golden Valley	MN	27	Family Practice	S	Paroxetine Hcl	Paroxetine Hcl	16	48	1440	219.97			16	48	219.97	1440	*
1851480230	Crocker	Susan	Summerville	SC	45	Psychiatry	S	Paroxetine Hcl	Paroxetine Hcl	27	33	990	158.6		#					*
1851480305	Desmond	Jennifer	Vinalhaven	ME	23	Nurse Practitioner	S	Paroxetine Hcl	Paroxetine Hcl	22	62	1860	383.01		#					*
1851480719	Balogh	Linda	Canton	MI	26	Pediatric Medicine	S	Paroxetine Hcl	Paroxetine Hcl	22	40	1201	185.74			22	40	185.74	1201	*
1851480933	Ames	David	Greenville	NC	37	Psychiatry	S	Paroxetine Hcl	Paroxetine Hcl	12	12	360	84.99		*					*
1851480974	Williams	Kenneth	Holly Springs	MS	28	Internal Medicine	S	Paroxetine Hcl	Paroxetine Hcl	50	50	1496	259.79		#					*
1851481592	Pond	William	Lewiston	ME	23	Internal Medicine	S	Paroxetine Hcl	Paroxetine Hcl	13	33	990	428.12		*					*
1851481758	Shen	Albert	San Jose	CA	6	Internal Medicine	S	Paroxetine Hcl	Paroxetine Hcl	12	12	360	85.8			12	12	85.8	360	*
1851481774	Evins	Grace	Asheville	NC	37	Obstetrics/Gynecology	S	Paroxetine Hcl	Paroxetine Hcl	13	13	390	103.32			13	13	103.32	390	*
1851481907	Lee	Mark	Kaneohe	HI	15	Internal Medicine	S	Paroxetine Hcl	Paroxetine Hcl	22	38	1140	295.7		*					*
1851482210	Winter	Eric	Spartanburg	SC	45	Psychiatry	S	Paroxetine Hcl	Paroxetine Hcl	42	42	1260	1613.24			0	0	0	0	#
1851482681	Sanchez-Silva	Martha	Neptune Beach	FL	12	Family Practice	S	Paroxetine Hcl	Paroxetine Hcl	26	32	960	1486.71	11	#					*
1851483291	Bradley	Jeremy	Owensboro	KY	21	Family Practice	S	Paroxetine Hcl	Paroxetine Hcl	55	95	2850	562.17	16	#					#
1851483515	Sampson	Michael	Grand Marais	MN	27	Family Practice	S	Paroxetine Hcl	Paroxetine Hcl	21	38	1098	1675.07			21	38	1675.07	1098	*
1851483523	Moore	Tina	Steele	MO	29	Nurse Practitioner	S	Paroxetine Hcl	Paroxetine Hcl	29	29	870	135.94			18	18	61.5	540	*
1851483754	Chu	Benny	West Orange	NJ	34	Internal Medicine	S	Paroxetine Hcl	Paroxetine Hcl	12	28	840	306.5			12	28	306.5	840	*
1851483812	Hamidani	Nasreen	Western Springs	IL	17	Internal Medicine	S	Paroxetine Hcl	Paroxetine Hcl	13	36	1080	129.59			13	36	129.59	1080	*
1851484026	Patel	Natu	Sylvester	GA	13	Internal Medicine	S	Paroxetine Hcl	Paroxetine Hcl	18	18	540	102.44		*					*
1851484075	Grady	Clyde	Knoxville	IL	17	Family Practice	S	Paroxetine Hcl	Paroxetine Hcl	23	37	1110	218.71			23	37	218.71	1110	*
1851484307	Black	Lisa	Houma	LA	22	Family Practice	S	Paroxetine Hcl	Paroxetine Hcl	34	44	1320	665.17		#					*
1851484752	Beck	Glenn	Painesville	OH	39	Family Practice	S	Paroxetine Hcl	Paroxetine Hcl	60	122	3640	2824.2	13	#					*
1851485049	Geola	Flor	Los Angeles	CA	6	Internal Medicine	S	Paroxetine Hcl	Paroxetine Hcl	17	20.1	602	99.05			17	20.1	99.05	602	*
1851485239	Madden	Richard	Belen	NM	35	Family Practice	S	Paroxetine Hcl	Paroxetine Hcl	77	165	4950	763.27	17		61	141	659.74	4230	#
1851485510	Cucchi	Christine	Lapeer	MI	26	Psychiatry	S	Paroxetine Hcl	Paroxetine Hcl	31	31	930	536.13			0	0	0	0	#
1851485791	Petrucci	Sherri	Mannington	WV	54	Family Practice	S	Paroxetine Hcl	Paroxetine Hcl	30	42	1260	229.99			14	26	175.19	780	*
1851485882	Khan	Seemab	Livonia	MI	26	Internal Medicine	S	Paroxetine Hcl	Paroxetine Hcl	81	101	3030	1129.12	11		67	87	944.74	2610	*
1851485932	Duxbury	Georgianna	Reno	NV	32	Internal Medicine	S	Paroxetine Hcl	Paroxetine Hcl	23	51.5	1544	347.09			23	51.5	347.09	1544	*
1851486047	Crowley	Memory	Clermont	FL	12	Family Practice	S	Paroxetine Hcl	Paroxetine Hcl	45	119	3570	1828.28	13		45	119	1828.28	3570		13
1851486088	Izrayelit	Leonid	Forest Hills	NY	36	Psychiatry	S	Paroxetine Hcl	Paroxetine Hcl	198	198	5940	3762.9	36		163	163	3495.5	4890	#
1851486138	Peters	Craig	Atlanta	GA	13	Internal Medicine	S	Paroxetine Hcl	Paroxetine Hcl	11	33	990	206.42			11	33	206.42	990	*
1851486294	Bharati	Ralph	Wichita	KS	20	Psychiatry	S	Paroxetine Hcl	Paroxetine Hcl	68	84.5	2530	2232.66			40	48.2	493.37	1445	*
1851486302	Kanwar	Gurinderjit	Rosev	CA	6	Internal Medicine	S	Paroxetine Hcl	Paroxetine Hcl	20	34	1020	259.43			20	34	259.43	1020	*
1851486419	Dial	Warren	Goodfellow Afb	TX	48	Physician Assistant	S	Paroxetine Hcl	Paroxetine Hcl	12	14	420	82.62		#					*
1851486468	Macia	Jorge	Boynton Beach	FL	12	Family Practice	S	Paroxetine Hcl	Paroxetine Hcl	11	33	990	172.64			11	33	172.64	990	*
1851487417	Bryant	Thomas	Hueytown	AL	1	Family Practice	S	Paroxetine Hcl	Paroxetine Hcl	255	329	9719	2121.25	44		182	240	1577.28	7049		33
1851487573	Baybayan	Carmen	Waianae	HI	15	General Practice	S	Paroxetine Hcl	Paroxetine Hcl	14	20	600	149.11		#					*
1851488407	Rivera	Carlos	Houston	TX	48	Internal Medicine	S	Paroxetine Hcl	Paroxetine Hcl	43	103	3090	1065.44	12		43	103	1065.44	3090		12
1851488514	Stokley	Charles	Waynesboro	MS	28	Family Practice	S	Paroxetine Hcl	Paroxetine Hcl	49	53	1571	364.34			37	41	285.48	1211	*
1851488548	Krebs	James	Washington	PA	42	Internal Medicine	S	Paroxetine Hcl	Paroxetine Hcl	53	69	2036	571.02			53	69	571.02	2036	*
1851488753	Preston	Brandy	Paris	TX	48	Nurse Practitioner	S	Paroxetine Hcl	Paroxetine Hcl	43	57	1710	274.56		#					*
1851488852	Tridico	Anthony	Greenville	SC	45	Psychiatry	S	Paroxetine Hcl	Paroxetine Hcl	21	25	733	374.53		#					*
1851489363	Bedlack	Richard	Durham	NC	37	Neurology	S	Paroxetine Hcl	Paroxetine Hcl	22	22	660	249.62			22	22	249.62	660	*
1851489405	Wardlaw	Delana	Philadelphia	PA	42	Family Practice	S	Paroxetine Hcl	Paroxetine Hcl	25	39	1170	280.35		#					*
1851489629	Holloman	Carla	Quincy	FL	12	Family Practice	S	Paroxetine Hcl	Paroxetine Hcl	33	35	1044	215.64			22	24	140.5	714	*
1851489660	Erickson	Juliette	Aberdeen	WA	53	Family Practice	S	Paroxetine Hcl	Paroxetine Hcl	42	76.3	2290	1588.58			42	76.3	1588.58	2290	*
1851490874	Bennett	Michele	Sheridan	WY	56	Family Practice	S	Paroxetine Hcl	Paroxetine Hcl	11	11	330	78.57			0	0	0	0	#
1851491328	Szoke	Peter	Chesapeake	VA	51	Family Practice	S	Paroxetine Hcl	Paroxetine Hcl	19	33	990	192.2		*					*
1851492045	Krider	Claudia	Central Square	NY	36	Physician Assistant	S	Paroxetine Hcl	Paroxetine Hcl	24	50	1500	184.08			24	50	184.08	1500	*
1851492060	Wright	Earl	Whitehouse	TX	48	Family Practice	S	Paroxetine Hcl	Paroxetine Hcl	23	65	1950	295.49		#					*
1851492136	Korman Dolomis	Irina	Lincoln	CA	6	Internal Medicine	S	Paroxetine Hcl	Paroxetine Hcl	20	66.7	2000	398.7			20	66.7	398.7	2000	*
1851492300	Bronner	Philip	Bakersfield	CA	6	Psychiatry & Neurology	T	Paroxetine Hcl	Paroxetine Hcl	29	29.1	871	213.45		*					*
1851492847	Castillo-Armas	Edgar	Fresno	CA	6	Psychiatry & Neurology	T	Paroxetine Hcl	Paroxetine Hcl	83	83	2490	643.18	11		15	15	149.93	450	*
1851493076	Carr	Lana	Corpus Christi	TX	48	Internal Medicine	S	Paroxetine Hcl	Paroxetine Hcl	11	19.1	574	122.7		*					*
1851493472	Unruh	Brian	Colby	KS	20	Physician Assistant	S	Paroxetine Hcl	Paroxetine Hcl	13	13	390	55			13	13	55	390	*
1851493969	Kraus	Mark	Waterbury	CT	9	Internal Medicine	S	Paroxetine Hcl	Paroxetine Hcl	46	72	2137	723.41		#					*
1851494082	Browning	Janis	Spartanburg	SC	45	Osteopathic Manipulative Medicine	S	Paroxetine Hcl	Paroxetine Hcl	15	15	450	83.5		*					*
1851494090	Quinton	Deborah	New Albany	IN	18	Psychiatry	S	Paroxetine Hcl	Paroxetine Hcl	208	262	7860	3296.38	32		110	152	955.25	4560		19
1851494223	Erwin	Ann	Boise	ID	16	Family Practice	S	Paroxetine Hcl	Paroxetine Hcl	25	69	2070	415.81			25	69	415.81	2070	*
1851494462	Holley	Jerry	Bartlett	TN	47	Internal Medicine	S	Paroxetine Hcl	Paroxetine Hcl	13	37	1110	273.47		*					*
1851494470	Vanwoert	Judith	Slingerlands	NY	36	Internal Medicine	S	Paroxetine Hcl	Paroxetine Hcl	32	40	1200	365.94			32	40	365.94	1200	*
1851495154	Hector	Bruce	North Hills	CA	6	General Practice	S	Paroxetine Hcl	Paroxetine Hcl	14	26	780	128.88		*					*
1851495303	Walker	David	Portsmouth	OH	39	Family Practice	S	Paroxetine Hcl	Paroxetine Hcl	62	96	2864	527.04	11	#					*
1851495337	Bazzoui	Widad	Bradford	PA	42	Psychiatry	S	Paroxetine Hcl	Paroxetine Hcl	17	23	690	149.45			0	0	0	0	#
1851495394	Melham	Thomas	Muncie	IN	18	Internal Medicine	S	Paroxetine Hcl	Paroxetine Hcl	25	39	1170	539.96		#					*
1851495410	Bombach	Richard	Cockysvil	MD	24	Family Practice	S	Paroxetine Hcl	Paroxetine Hcl	16	16	480	120.4		#					*
1851497648	Joglekar	Shirish	Jackson	TN	47	Nephrology	S	Paroxetine Hcl	Paroxetine Hcl	12	12	360	85.17			0	0	0	0	#
1851497853	Lenhart	Harold	Bay City	MI	26	Psychiatry	S	Paroxetine Hcl	Paroxetine Hcl	23	23	688	742.53			0	0	0	0	#
1851497861	Mendhiratta	Anurita	Gaithersburg	MD	24	Internal Medicine	S	Paroxetine Hcl	Paroxetine Hcl	12	26	756	181.3			12	26	181.3	756	*
1851497903	Ibanez	Marc	Corpus Christi	TX	48	Internal Medicine	S	Paroxetine Hcl	Paroxetine Hcl	24	24	621	218.85		*					*
1851498273	Farrukh	Imad	West Jordan	UT	49	Internal Medicine	S	Paroxetine Hcl	Paroxetine Hcl	33	47	1410	337.04			33	47	337.04	1410	*
1851498372	Chen	William	San Pablo	CA	6	Internal Medicine	S	Paroxetine Hcl	Paroxetine Hcl	38	50.4	1509	289.96		*					*
1851498505	Gringut	Luba	Staten Island	NY	36	Internal Medicine	S	Paroxetine Hcl	Paroxetine Hcl	29	33	990	219.81			29	33	219.81	990	*
1851498521	Terhune	Ronald	Memphis	TN	47	Family Practice	S	Paroxetine Hcl	Paroxetine Hcl	41	46.3	1390	334.75			41	46.3	334.75	1390	*
1851498596	Reiss	Ronald	Hillsborough	NJ	34	Family Practice	S	Paroxetine Hcl	Paroxetine Hcl	14	14	420	163.86			14	14	163.86	420	*
1851499644	Monaco	Domenic	Valley Cottage	NY	36	Family Practice	S	Paroxetine Hcl	Paroxetine Hcl	20	50	1500	898.76			20	50	898.76	1500	*
1851499834	Kundu	Moushumi	Hanover	PA	42	Internal Medicine	S	Paroxetine Hcl	Paroxetine Hcl	70	84	2516	2797.99			70	84	2797.99	2516	*
1851499875	Morgan	Julia	Lima	NY	36	Family Practice	S	Paroxetine Hcl	Paroxetine Hcl	49	57	1710	329.42		#					*
1851500821	Patterson	Cassandra	West Columbia	SC	45	Internal Medicine	S	Paroxetine Hcl	Paroxetine Hcl	29	43	1290	196.97		#					*
1851501282	Masecampo	Alfe	Stratford	NJ	34	Psychiatry	S	Paroxetine Hcl	Paroxetine Hcl	78	84	2359	1490.09	14		29	29	1209.07	843	*
1851501670	Cooley	Melissa	Jefferson City	TN	47	Internal Medicine	S	Paroxetine Hcl	Paroxetine Hcl	31	49	1470	1028.9			18	32	899.44	960	*
1851502744	Sylvester	Nadeje	Farmingdale	NY	36	Internal Medicine	S	Paroxetine Hcl	Paroxetine Hcl	13	15	450	713.95			13	15	713.95	450	*
1851502934	Chapman	Ashley	Oceana	WV	54	Physician Assistant	S	Paroxetine Hcl	Paroxetine Hcl	13	21	630	77.89		*					*
1851503064	Morales Valdes Brost	Patricia	Oshkosh	WI	55	Family Practice	S	Paroxetine Hcl	Paroxetine Hcl	41	67	2010	1091.67	12		24	44	600.06	1320	*
1851503114	Hodas	Morton	Scarsdale	NY	36	Counselor	T	Paroxetine Hcl	Paroxetine Hcl	12	12	360	1265.43		#					*
1851503239	Villarreal	Steve	Torrance	CA	6	Family Practice	S	Paroxetine Hcl	Paroxetine Hcl	16	16	480	1170.08			16	16	1170.08	480	*
1851503635	Eichten	Jeffrey	Spooner	WI	55	Family Practice	S	Paroxetine Hcl	Paroxetine Hcl	37	43	1290	291.29		#					*
1851504641	Chuprasava	Katsiaryna	Cartersville	GA	13	Family Practice	S	Paroxetine Hcl	Paroxetine Hcl	45	77	2310	538.43			29	47	317.61	1410	*
1851504922	Ali	Freddy	Philadelphia	PA	42	Psychiatry	S	Paroxetine Hcl	Paroxetine Hcl	20	20	600	110.56		#					*
1851505747	Levy	Asya	Rego Park	NY	36	Internal Medicine	S	Paroxetine Hcl	Paroxetine Hcl	17	23	690	67.96			17	23	67.96	690	*
1851507362	Saxena	Amit	Bronx	NY	36	Internal Medicine	S	Paroxetine Hcl	Paroxetine Hcl	137	137	4027	2257.5	24		114	114	2003.2	3337	#
1851507628	Brown	Katherine	Perth Amboy	NJ	34	Psychiatry	S	Paroxetine Hcl	Paroxetine Hcl	58	58.1	1743	4816.31		*					*
1851509244	Vanpetten	Carol	Riverside	CA	6	Neurology	S	Paroxetine Hcl	Paroxetine Hcl	22	54.7	1640	363.02		#					*
1851509293	Ochani	Monika	Clinton Township	MI	26	Family Practice	S	Paroxetine Hcl	Paroxetine Hcl	13	35.5	1065	1374.88		#					*
1851510036	Roman	Juan	San Juan	PR	72	Internal Medicine	S	Paroxetine Hcl	Paroxetine Hcl	52	56	1680	1497.04	13	#					#
1851510382	Balasubramanian	Vijayalakshmi	Euclid	OH	39	Internal Medicine	S	Paroxetine Hcl	Paroxetine Hcl	20	28	840	279.42		#					*
1851511737	Woods	Brenda	Marion	IN	18	Family Practice	S	Paroxetine Hcl	Paroxetine Hcl	58	122	3660	951.18	13		42	104	868.48	3120	#
1851513014	Spivey	Amy	Oxford	OH	39	Internal Medicine	S	Paroxetine Hcl	Paroxetine Hcl	48	76	2280	598.9			32	52	326.91	1560	*
1851513097	Heath	William	Lakeview	MI	26	Physician Assistant	S	Paroxetine Hcl	Paroxetine Hcl	29	67	2010	331.96		#					*
1851513881	Dansie	Michael	Vancouver	WA	53	Family Practice	S	Paroxetine Hcl	Paroxetine Hcl	24	44	1320	381.68			24	44	381.68	1320	*
1851514434	Hirsch	Scott	New York	NY	36	Neurology	S	Paroxetine Hcl	Paroxetine Hcl	20	24	720	160.56		#					*
1851514608	Rando	Giuseppe	Brooklyn	NY	36	Internal Medicine	S	Paroxetine Hcl	Paroxetine Hcl	52	66	1980	1866.7		#					*
1851515456	Wesolowski	Judith	Wexford	PA	42	Family Practice	S	Paroxetine Hcl	Paroxetine Hcl	15	21	630	359.28		*					*
1851515688	Keeran	Santhi	Waterloo	IA	19	Family Practice	S	Paroxetine Hcl	Paroxetine Hcl	13	22.3	670	102.39			13	22.3	102.39	670	*
1851516009	Forfa	Stanley	Milan	MI	26	Family Practice	S	Paroxetine Hcl	Paroxetine Hcl	16	44	1316	332.83		#					*
1851516306	Mohyuddin	Yusuf	Godfrey	IL	17	Family Practice	S	Paroxetine Hcl	Paroxetine Hcl	44	58	1740	432.79			29	37	271.18	1110	*
1851516447	Griffiths	Ryan	Mcminnville	OR	41	Nephrology	S	Paroxetine Hcl	Paroxetine Hcl	13	13	390	43.12		*					*
1851516603	Root	Deborah	Waco	TX	48	Psychiatry	S	Paroxetine Hcl	Paroxetine Hcl	39	39	1155	203.82			0	0	0	0	#
1851517718	Corbin	Jeffrey	New York	NY	36	Psychiatry	S	Paroxetine Hcl	Paroxetine Hcl	18	25	750	99.61		*					*
1851517734	Clement	Dixie	Marksville	LA	22	Family Practice	S	Paroxetine Hcl	Paroxetine Hcl	12	22	660	384.93			12	22	384.93	660	*
1851518476	Diethelm	Richard	Birmingham	AL	1	Neurology	S	Paroxetine Hcl	Paroxetine Hcl	125	215	6378	1053.97	30		103	171	702.21	5058	#
1851518518	Adiboshi	Augustine	Pembroke Pines	FL	12	Psychiatry	S	Paroxetine Hcl	Paroxetine Hcl	22	22	660	182.71	12	#					*
1851518831	King	Tony	Disputanta	VA	51	Family Practice	S	Paroxetine Hcl	Paroxetine Hcl	44	48	1440	313.34			15	15	127.12	450	*
1851519797	Falgowski	Sarah	Chester	PA	42	Psychiatry	S	Paroxetine Hcl	Paroxetine Hcl	43	43	1223	2124.05		*					*
1851520050	Hartley	Julia	Clyde	NC	37	Family Practice	S	Paroxetine Hcl	Paroxetine Hcl	20	44	1320	226.55		#					*
1851520936	Vazhappilly	Josjin	Annapolis	MD	24	Internal Medicine	S	Paroxetine Hcl	Paroxetine Hcl	26	26.3	689	358.2		*					*
1851521934	Honey	Heather	Broomfield	CO	8	Family Practice	S	Paroxetine Hcl	Paroxetine Hcl	20	40	1193	196.98		#					*
1851522627	Gupta	Mohit	Trenton	MI	26	Internal Medicine	S	Paroxetine Hcl	Paroxetine Hcl	16	22	660	114.96		#					*
1851524235	Curti	Jessica	Reno	NV	32	Family Practice	S	Paroxetine Hcl	Paroxetine Hcl	18	29.6	888	159.38		*					*
1851525000	Schwab	Brian	Pittsburgh	PA	42	Family Practice	S	Paroxetine Hcl	Paroxetine Hcl	14	14	361	104.42		#					*
1851525091	Plesa	Monica	Santa Monica	CA	6	Family Practice	S	Paroxetine Hcl	Paroxetine Hcl	14	20	600	196.16		#					*
1851526271	Fairchild	Jessica	Lexington	KY	21	Internal Medicine	S	Paroxetine Hcl	Paroxetine Hcl	49	91	2730	2248.83	11		49	91	2248.83	2730		11
1851526891	Jank	Julie	Hastings	NE	31	Family Practice	S	Paroxetine Hcl	Paroxetine Hcl	18	30	900	224.23			18	30	224.23	900	*
1851527592	Wander	Jagdeep	Marion	VA	51	Psychiatry	S	Paroxetine Hcl	Paroxetine Hcl	83	83.1	2397	752.79	14		20	20.1	86.81	557	*
1851527840	Balangue	Kristina	Farmington	NM	35	Internal Medicine	S	Paroxetine Hcl	Paroxetine Hcl	34	72	2160	1385.61			34	72	1385.61	2160	*
1851528368	Thompson	Erin	Vernon	NY	36	Family Practice	S	Paroxetine Hcl	Paroxetine Hcl	60	114	3420	558.79	12		37	79	365.51	2370	*
1851529002	Cheich	Emily	Geneva	OH	39	Family Practice	S	Paroxetine Hcl	Paroxetine Hcl	19	40.5	1216	260.4			19	40.5	260.4	1216	*
1851529374	Motley	Stuart	Richmond	VA	51	General Practice	S	Paroxetine Hcl	Paroxetine Hcl	11	23	665	95.61		*					*
1851529614	Metropoulos	Tina	Traverse City	MI	26	Family Practice	S	Paroxetine Hcl	Paroxetine Hcl	11	15	450	71.34			11	15	71.34	450	*
1851529952	Mackinnon	Brad	Port Orchard	WA	53	Family Practice	S	Paroxetine Hcl	Paroxetine Hcl	12	28	840	119.19			12	28	119.19	840	*
1851530398	Fuller	Michael	Fort Edward	NY	36	Family Practice	S	Paroxetine Hcl	Paroxetine Hcl	77	103	3046	560.87	18		64	76	363.31	2261	#
1851531024	Terrell	Francine	Seattle	WA	53	Nurse Practitioner	S	Paroxetine Hcl	Paroxetine Hcl	14	14	397	87.48		*					*
1851532238	Jimenez Mendez	Patricia	Woonsocket	RI	44	Internal Medicine	S	Paroxetine Hcl	Paroxetine Hcl	15	21	630	284.11		*					*
1851532493	Rossi	Juliana	Freeport	NY	36	Physician Assistant	S	Paroxetine Hcl	Paroxetine Hcl	29	53	1588	266.95		#					*
1851533434	Rosenberger	Kathie	Philadelphia	PA	42	Physician Assistant	S	Paroxetine Hcl	Paroxetine Hcl	31	47	1410	526.92			11	15	157.17	450	*
1851535355	Slayton	Russell	Vinton	VA	51	Family Practice	S	Paroxetine Hcl	Paroxetine Hcl	21	35	1050	207.88		*					*
1851537286	Miller	Emily	Union City	TN	47	Nurse Practitioner	S	Paroxetine Hcl	Paroxetine Hcl	12	28	840	243.16		*					*
1851537633	Aponte-Camacho	Ileana	Kissimmee	FL	12	General Practice	S	Paroxetine Hcl	Paroxetine Hcl	11	29	870	699.98		*					*
1851538482	Khalid	Bazgha	Kingwood	TX	48	Internal Medicine	S	Paroxetine Hcl	Paroxetine Hcl	16	26.5	795	216.11		#					*
1851539415	Martinez	Dianik	Richmond Hill	NY	36	Family Practice	S	Paroxetine Hcl	Paroxetine Hcl	121	315	9450	865.2	46		110	286	783.97	8580	#
1851540165	Gill	Raja	Chicago	IL	17	Psychiatry	S	Paroxetine Hcl	Paroxetine Hcl	36	36	1073	243.86		*					*
1851540306	Keever	Linda	Utica	NY	36	Nurse Practitioner	S	Paroxetine Hcl	Paroxetine Hcl	16	28	840	164.93			16	28	164.93	840	*
1851540454	Hartzell	George	Allentown	PA	42	Family Practice	S	Paroxetine Hcl	Paroxetine Hcl	28	36	1080	188.98			28	36	188.98	1080	*
1851541239	Wolfe	Emily	Saint Paul	MN	27	Nurse Practitioner	S	Paroxetine Hcl	Paroxetine Hcl	12	12	344	219.38		*					*
1851543110	Ahmad	Masood	Panama City	FL	12	Internal Medicine	S	Paroxetine Hcl	Paroxetine Hcl	60	101.5	2953	4052.54	13		41	71	506.48	2069	*
1851543664	Safko	Lonna	Streetsboro	OH	39	Family Practice	S	Paroxetine Hcl	Paroxetine Hcl	19	39	1170	537.01		*					*
1851543888	Lindemann	Carey	Nacogdoches	TX	48	Family Practice	S	Paroxetine Hcl	Paroxetine Hcl	39	69	2070	364.64	14		24	32	188.21	960	*
1851544936	Holtzman	Karla	Naperville	IL	17	Physician Assistant	S	Paroxetine Hcl	Paroxetine Hcl	12	12	360	79.48			12	12	79.48	360	*
1851545602	Mullins	Dorrita	Clay City	KY	21	Nurse Practitioner	S	Paroxetine Hcl	Paroxetine Hcl	32	36	1080	232.3		*					*
1851546097	Karam-Bayoumi	Rania	Lackawanna	NY	36	Family Practice	S	Paroxetine Hcl	Paroxetine Hcl	13	25	750	112.7		*					*
1851546469	Martin	Lauren	Tullahoma	TN	47	Physician Assistant	S	Paroxetine Hcl	Paroxetine Hcl	25	27	810	458.44			13	15	382.18	450	*
1851548846	Carter	Sue	Springfield	OH	39	Nurse Practitioner	S	Paroxetine Hcl	Paroxetine Hcl	50	58	1680	378.34			28	36	306.15	1080	*
1851549422	Staples	Stacia	Auburn	KY	21	Nurse Practitioner	S	Paroxetine Hcl	Paroxetine Hcl	16	32	960	186.02		*					*
1851550180	Sooriabalan	Danushan	Queensbury	NY	36	Internal Medicine	S	Paroxetine Hcl	Paroxetine Hcl	12	12	360	57.85			0	0	0	0	#
1851551527	Benitez	Marco	Astoria	NY	36	Physician Assistant	S	Paroxetine Hcl	Paroxetine Hcl	22	38	1140	159.97		#					*
1851551907	Griesemer	Jeffrey	Charleston	MO	29	Family Practice	S	Paroxetine Hcl	Paroxetine Hcl	46	46	1220	1252.32			35	35	1211.09	890	*
1851552392	Monga	Sonia	Thousand Oaks	CA	6	Internal Medicine	S	Paroxetine Hcl	Paroxetine Hcl	25	33.1	992	234.16			25	33.1	234.16	992	*
1851552806	Warner	Larry	Baton Rouge	LA	22	Psychiatry	S	Paroxetine Hcl	Paroxetine Hcl	32	50.5	1447	4726.07		*					*
1851552871	Driver	David	Bethesda	MD	24	Psychiatry	S	Paroxetine Hcl	Paroxetine Hcl	12	12	360	81.06		*					*
1851553473	Valdes	Pavel	San Antonio	TX	48	Internal Medicine	S	Paroxetine Hcl	Paroxetine Hcl	42	54	1604	386.89			19	29	212.26	870	*
1851553796	Gandionco	Roger	Crawfordsville	IN	18	Family Practice	S	Paroxetine Hcl	Paroxetine Hcl	72	122	3658	896.65	16		47	87	621.05	2608	#
1851553804	Patel	Nikunj	Los Angeles	CA	6	Family Practice	S	Paroxetine Hcl	Paroxetine Hcl	16	16	480	95.41			16	16	95.41	480	*
1851553861	Biliack	Christina	Peoria	AZ	4	Internal Medicine	S	Paroxetine Hcl	Paroxetine Hcl	46	112	3360	404.68	14		35	101	360.68	3030	#
1851554075	Lynds	Jeffrey	Rumford	ME	23	Family Practice	S	Paroxetine Hcl	Paroxetine Hcl	95	131	3838	885.11	14		31	57	191.03	1710	*
1851554208	Mohammadian	Shahab	Rochester	NY	36	Internal Medicine	S	Paroxetine Hcl	Paroxetine Hcl	18	28	840	969.93		#					*
1851554836	Bono	Amy	Hermitage	TN	47	Internal Medicine	S	Paroxetine Hcl	Paroxetine Hcl	48	120	3600	1035.93	13	#					#
1851554976	Kurtz	Eleanor	Virginia Beach	VA	51	Internal Medicine	S	Paroxetine Hcl	Paroxetine Hcl	31	43	1290	354.13		#					*
1851555023	Gago Pinero	Ricardo	San Juan	PR	72	Internal Medicine	S	Paroxetine Hcl	Paroxetine Hcl	31	38	1140	299.51			31	38	299.51	1140	*
1851555361	Asrar	Luna	Zion Crossroads	VA	51	Family Practice	S	Paroxetine Hcl	Paroxetine Hcl	21	27	810	131.92		#					*
1851555411	Tripp	Dustin	Branson	MO	29	Family Practice	S	Paroxetine Hcl	Paroxetine Hcl	20	40	1200	189.49		#					*
1851555759	Ormeno Lopez	Heidy	Lake Mary	FL	12	Internal Medicine	S	Paroxetine Hcl	Paroxetine Hcl	33	73.5	2205	881	11		33	73.5	881	2205		11
1851556708	Baker	Charlotte	Lafayette	IN	18	Psychiatry	S	Paroxetine Hcl	Paroxetine Hcl	24	24	704	173.49		*					*
1851557268	Evans	Amy	Smithville	TN	47	Nurse Practitioner	S	Paroxetine Hcl	Paroxetine Hcl	35	35	1050	193.46			11	11	71.27	330	*
1851557813	Miller	Eric	Pahrump	NV	32	Internal Medicine	S	Paroxetine Hcl	Paroxetine Hcl	20	34	1020	202.83		#					*
1851558266	Arellano	Alfredo	Santa Teresa	NM	35	Certified Clinical Nurse Specialist	S	Paroxetine Hcl	Paroxetine Hcl	132	210	6251	11258.8	32		88	128	8221.03	3840		20
1851559751	Carle	Krista	Carthage	IL	17	Nurse Practitioner	S	Paroxetine Hcl	Paroxetine Hcl	21	21	630	97.83		#					*
1851559900	Estefan	Bebsy	Bronx	NY	36	Psychiatry	S	Paroxetine Hcl	Paroxetine Hcl	45	45	1350	270.14			25	25	136.82	750	*
1851559942	Jani	Jaydev	Bloomington	IL	17	Internal Medicine	S	Paroxetine Hcl	Paroxetine Hcl	15	29	870	134.22			15	29	134.22	870	*
1851562375	Gautham	Shanta	Grand Forks	ND	38	Internal Medicine	S	Paroxetine Hcl	Paroxetine Hcl	24	40	1156	181.21			24	40	181.21	1156	*
1851564884	Woodham	Billie	Ocala	FL	12	Nurse Practitioner	S	Paroxetine Hcl	Paroxetine Hcl	35	59	1770	1426.84		#					*
1851565147	Del Pozo-Waldron	Pamela	New London	CT	9	Nurse Practitioner	S	Paroxetine Hcl	Paroxetine Hcl	20	20	598	142.69		#					*
1851566590	Iovi	Mihaela	Lodi	OH	39	Internal Medicine	S	Paroxetine Hcl	Paroxetine Hcl	11	13	370	98.1		*					*
1851567192	Hatlestad	Preston	Saint Paul	MN	27	Family Practice	S	Paroxetine Hcl	Paroxetine Hcl	80	80.1	2239	668.68	14		80	80.1	668.68	2239		14
1851567465	Joyner	Makesha	Washington	DC	11	Psychiatry	S	Paroxetine Hcl	Paroxetine Hcl	18	50	1500	472.97		#					*
1851567762	Swoboda	Londa	Montgomery City	MO	29	Nurse Practitioner	S	Paroxetine Hcl	Paroxetine Hcl	32	50	1500	331.91			18	36	246.73	1080	*
1851568125	Dyer	Tanya	Hickory	NC	37	Nurse Practitioner	S	Paroxetine Hcl	Paroxetine Hcl	11	21	630	226.79		*					*
1851568869	Wilson	Charity	Albany	GA	13	Family Practice	S	Paroxetine Hcl	Paroxetine Hcl	14	14	420	73.12			14	14	73.12	420	*
1851569131	Walters	Patti	Terre Haute	IN	18	Nurse Practitioner	S	Paroxetine Hcl	Paroxetine Hcl	22	32	960	149.77		#					*
1851570899	Trahos	Michael	Alexandria	VA	51	General Practice	S	Paroxetine Hcl	Paroxetine Hcl	36	52	1527	3670.74		#					*
1851572622	Shah	Shalini	Dover	DE	10	Family Practice	S	Paroxetine Hcl	Paroxetine Hcl	25	59	1770	584.93	11	#					*
1851574099	Estrada	Maricela	Atwater	CA	6	Physician Assistant	S	Paroxetine Hcl	Paroxetine Hcl	21	33	990	175.75		#					*
1851575062	Olson	David	Montrose	CO	8	Family Practice	S	Paroxetine Hcl	Paroxetine Hcl	13	27	810	222.14		#					*
1851575310	Liu	Eunice	Martinez	CA	6	Internal Medicine	S	Paroxetine Hcl	Paroxetine Hcl	11	31.7	950	180.7		*					*
1851575864	Vanevenhoven	Brooke	Oshkosh	WI	55	Nurse Practitioner	S	Paroxetine Hcl	Paroxetine Hcl	127	145.2	4305	6384.65	20		15	21	118.8	630	*
1851575930	Harris	Tara	Zebulon	NC	37	Nurse Practitioner	S	Paroxetine Hcl	Paroxetine Hcl	14	30	900	158.34			14	30	158.34	900	*
1851576060	Vo	Bryan	Laguna Hills	CA	6	Internal Medicine	S	Paroxetine Hcl	Paroxetine Hcl	11	15	447	282.08			11	15	282.08	447	*
1851576821	Cu	Irma	Los Angeles	CA	6	Psychiatry	S	Paroxetine Hcl	Paroxetine Hcl	48	124.2	3727	1406.7	14		33	90.2	1187.38	2707	*
1851577969	Ponjavic	Jasmina	Winnetka	CA	6	Physician Assistant	S	Paroxetine Hcl	Paroxetine Hcl	28	58	1740	319.26		#					*
1851578579	Kaithi	Arun	Louisville	KY	21	Psychiatry	S	Paroxetine Hcl	Paroxetine Hcl	11	11	330	76.42		*					*
1851578660	Mosovich	Jonathan	Southbury	CT	9	Internal Medicine	S	Paroxetine Hcl	Paroxetine Hcl	11	31	930	209.52		*					*
1851578850	Paluvoi	Sobha	Lansdowne	VA	51	Psychiatry	S	Paroxetine Hcl	Paroxetine Hcl	23	37	1094	320.02		#					*
1851580690	Ling	Arnold	Bellflower	CA	6	Family Practice	S	Paroxetine Hcl	Paroxetine Hcl	64	65	1800	611.24			51	51.8	485.44	1413	*
1851580823	Bodensteiner	Sally	Vincennes	IN	18	Family Practice	S	Paroxetine Hcl	Paroxetine Hcl	19	25	750	119.1		#					*
1851581524	Nate	Laurie	Kemmerer	WY	56	Nurse Practitioner	S	Paroxetine Hcl	Paroxetine Hcl	13	13.2	362	84.38			13	13.2	84.38	362	*
1851581565	Yankolonis	Amy	Hampstead	MD	24	Nurse Practitioner	S	Paroxetine Hcl	Paroxetine Hcl	19	55	1650	325.68		#					*
1851584544	Duggal	Sonia	Raeford	NC	37	Family Practice	S	Paroxetine Hcl	Paroxetine Hcl	20	33	990	188.41		*					*
1851585228	Tringali	Anita	Eastpointe	MI	26	Nurse Practitioner	S	Paroxetine Hcl	Paroxetine Hcl	17	21	630	102.62		*					*
1851585483	Saint Preux	Ene	Peachtree City	GA	13	Physical Medicine and Rehabilitation	S	Paroxetine Hcl	Paroxetine Hcl	43	43	368	131.46		#					*
1851585863	Patel	Rajesh	Plainfield	NJ	34	Family Practice	S	Paroxetine Hcl	Paroxetine Hcl	12	16	480	336.39		*					*
1851585996	Kharalkar	Shweta	Johnson City	TN	47	Internal Medicine	S	Paroxetine Hcl	Paroxetine Hcl	66	66	1026	355.02	12	#					*
1851587414	Woolwine	Victoria	Rock Cave	WV	54	Physician Assistant	S	Paroxetine Hcl	Paroxetine Hcl	31	39	1170	148.08		#					*
1851587505	Atta	Emad	Lake City	FL	12	Obstetrics/Gynecology	S	Paroxetine Hcl	Paroxetine Hcl	33	49	1470	256.81	11	*					*
1851588800	Gerardo	Michael	Saint Louis	MO	29	Internal Medicine	S	Paroxetine Hcl	Paroxetine Hcl	33	51	1530	384.52		*					*
1851589782	Patel	Neha	Centennial	CO	8	Internal Medicine	S	Paroxetine Hcl	Paroxetine Hcl	20	56	1680	1377.52			20	56	1377.52	1680	*
1851590426	Cain	Gregory	Summerville	SC	45	Family Practice	S	Paroxetine Hcl	Paroxetine Hcl	55	65.1	1947	451.21	11		24	34.1	256.2	1023	*
1851590871	Nash	Carrie	Brandon	MS	28	Osteopathic Manipulative Medicine	S	Paroxetine Hcl	Paroxetine Hcl	92	158	4740	1060.81	15	#					#
1851590996	Lozano	Nia	Vallejo	CA	6	Psychiatry	S	Paroxetine Hcl	Paroxetine Hcl	23	23.4	699	187.47			11	11	78.1	330	*
1851591721	Wright Willis	Allison	Philadelphia	PA	42	Neurology	S	Paroxetine Hcl	Paroxetine Hcl	21	21	630	228.3			21	21	228.3	630	*
1851592265	Reddy	Shravantika	Marietta	GA	13	Family Practice	S	Paroxetine Hcl	Paroxetine Hcl	12	32	940	172			12	32	172	940	*
1851592729	Fonseca	Bertha	Coral Gables	FL	12	Neurology	S	Paroxetine Hcl	Paroxetine Hcl	17	24	721	2535.31		*					*
1851592802	Bhattarai	Birendra	Mount Dora	FL	12	Internal Medicine	S	Paroxetine Hcl	Paroxetine Hcl	26	54	1620	817.99		#					*
1851593057	Suria-Colon	Jorge	Guaynabo	PR	72	Psychiatry	S	Paroxetine Hcl	Paroxetine Hcl	18	18	540	97.15			18	18	97.15	540	*
1851594634	Wang	Zhijian	Windsor	ZZ	9E	Physician Assistant	S	Paroxetine Hcl	Paroxetine Hcl	14	14	420	96.75		*					*
1851596712	Stanton	Laura	Providence	RI	44	Psychiatry	S	Paroxetine Hcl	Paroxetine Hcl	59	59	1770	494.12		#					*
1851596738	Casasnovas - Lopez	Desiree	San Juan	PR	72	Neurology	S	Paroxetine Hcl	Paroxetine Hcl	113	117	3510	752.53	31	#					#
1851597397	Espinosa	Edward	Atlanta	GA	13	Internal Medicine	S	Paroxetine Hcl	Paroxetine Hcl	16	25	713	179.94			16	25	179.94	713	*
1851597793	Dhatt	Ajinder	Houston	TX	48	Psychiatry	S	Paroxetine Hcl	Paroxetine Hcl	24	24.1	683	330.56			0	0	0	0	#
1851598668	Mullin	Richard	Morgantown	WV	54	Psychiatry	S	Paroxetine Hcl	Paroxetine Hcl	24	24	720	164.1			0	0	0	0	#
1851598924	Singh	Santokh	Chino	CA	6	Psychiatry	S	Paroxetine Hcl	Paroxetine Hcl	13	13.2	395	162.55			0	0	0	0	#
1851599062	Vogelsang	Kathleen	Mckinleyville	CA	6	Nurse Practitioner	S	Paroxetine Hcl	Paroxetine Hcl	21	37	1110	204.81		#					*
1851599682	Singh	Swaraj	Phoenix	AZ	4	Neurology	S	Paroxetine Hcl	Paroxetine Hcl	11	21	630	112.93		*					*
1851599971	Sylvester	Jennifer	Russiaville	IN	18	Family Practice	S	Paroxetine Hcl	Paroxetine Hcl	94	138	4067	945.51	19		56	76	433.88	2207	#
1851601702	Sparks	Ellen	Golden	CO	8	Physician Assistant	S	Paroxetine Hcl	Paroxetine Hcl	20	20	524	230.07			20	20	230.07	524	*
1851602270	Liu-Barbaro	Dorothy	La Jolla	CA	6	Psychiatry	S	Paroxetine Hcl	Paroxetine Hcl	20	23	690	313.1		*					*
1851602569	Hall	Melanie	Hattiesburg	MS	28	Family Practice	S	Paroxetine Hcl	Paroxetine Hcl	26	34	1020	349.68		*					*
1851602940	Ahmad	Safia	Toledo	OH	39	Internal Medicine	S	Paroxetine Hcl	Paroxetine Hcl	18	31	930	244.2		#					*
1851603088	Subichin	Stephen	Akron	OH	39	Internal Medicine	S	Paroxetine Hcl	Paroxetine Hcl	12	22	660	118.41		*					*
1851603476	Hardenbrook	Michelle	Yuma	AZ	4	Counselor	T	Paroxetine Hcl	Paroxetine Hcl	18	18	455	268.26			0	0	0	0	#
1851603922	Sanghvi	Sarika	Franklin Park	NJ	34	Internal Medicine	S	Paroxetine Hcl	Paroxetine Hcl	13	23	690	197.34			13	23	197.34	690	*
1851604466	Swim	Patricia	Groton	CT	9	Nurse Practitioner	S	Paroxetine Hcl	Paroxetine Hcl	32	43	1290	317.14			20	23	212.44	690	*
1851604904	Jensen	Leonard	Eagle	ID	16	Nurse Practitioner	S	Paroxetine Hcl	Paroxetine Hcl	52	54.9	1543	543.77			52	54.9	543.77	1543	*
1851605554	Nicolas	Kristine	Riverside	CA	6	Internal Medicine	S	Paroxetine Hcl	Paroxetine Hcl	24	77.7	2330	619.81		#					*
1851606529	Casale	Amy	Syracuse	NY	36	Nurse Practitioner	S	Paroxetine Hcl	Paroxetine Hcl	23	23	690	128.98		*					*
1851606933	Sharma	Neeta	Holyoke	MA	25	Psychiatry	S	Paroxetine Hcl	Paroxetine Hcl	41	45.2	1356	273.22		*					*
1851607634	Peplow	Michael	Itasca	IL	17	Internal Medicine	S	Paroxetine Hcl	Paroxetine Hcl	20	28	600	188.96			20	28	188.96	600	*
1851608244	Wimberly	Margaret	Lakeland	FL	12	Nurse Practitioner	S	Paroxetine Hcl	Paroxetine Hcl	25	36	1064	166.19		#					*
1851609994	Reimer	Lindsay	Wisconsin Rapids	WI	55	Physician Assistant	S	Paroxetine Hcl	Paroxetine Hcl	13	37	1110	138.9		*					*
1851610950	Riedesel	Jeremy	Mayville	NY	36	Family Practice	S	Paroxetine Hcl	Paroxetine Hcl	32	44	1320	252.16			20	32	157.45	960	*
1851611438	Mann	Emily	Winston Salem	NC	37	Family Practice	S	Paroxetine Hcl	Paroxetine Hcl	11	19	541	80.53			11	19	80.53	541	*
1851611602	Yadack	Audra	Oklahoma City	OK	40	Neuropsychiatry	S	Paroxetine Hcl	Paroxetine Hcl	12	12	344	49.63			12	12	49.63	344	*
1851613228	Lawson	Terry	Whitley City	KY	21	Certified Clinical Nurse Specialist	S	Paroxetine Hcl	Paroxetine Hcl	35	45	1350	822.11			20	24	167.21	720	*
1851615421	Mccurnin	Kristin	Boston	MA	25	Nurse Practitioner	S	Paroxetine Hcl	Paroxetine Hcl	12	12	137	32.85		*					*
1851615603	Butera	Anna-Maria	Northridge	CA	6	Family Practice	S	Paroxetine Hcl	Paroxetine Hcl	28	83.7	2505	698.02	11		28	83.7	698.02	2505		11
1851615876	Guy	Ashley	Youngsville	LA	22	Family Practice	S	Paroxetine Hcl	Paroxetine Hcl	31	35	1050	133.18			20	24	99.65	720	*
1851616031	Agaiby	Sheremaria	Independence	OH	39	Internal Medicine	S	Paroxetine Hcl	Paroxetine Hcl	14	28	840	142.26			14	28	142.26	840	*
1851616569	Shaw	Emily	Santa Rosa	CA	6	Student in an Organized Health Care Education/Training Program	T	Paroxetine Hcl	Paroxetine Hcl	15	15	450	119.82		*					*
1851616627	Darmody	Kelly	Slinger	WI	55	Internal Medicine	S	Paroxetine Hcl	Paroxetine Hcl	20	36	1078	216.06			20	36	216.06	1078	*
1851617427	Jhawar	Payal	Bradenton	FL	12	Internal Medicine	S	Paroxetine Hcl	Paroxetine Hcl	26	40	1200	166.61			13	27	91.26	810	*
1851618045	O'grady	Thomas	Mesa	AZ	4	Psychiatry	S	Paroxetine Hcl	Paroxetine Hcl	15	15	450	85.01		*					*
1851619472	Wales	Emily	Mansfield	PA	42	Nurse Practitioner	S	Paroxetine Hcl	Paroxetine Hcl	15	17	510	73.84		#					*
1851619886	Blue Graham	Valencia	Jacksonville	FL	12	Nurse Practitioner	S	Paroxetine Hcl	Paroxetine Hcl	26	58	1740	3570.91		#					*
1851621064	Kim	Kwanghee	Anchorage	AK	2	Internal Medicine	S	Paroxetine Hcl	Paroxetine Hcl	15	41	1230	718.53			15	41	718.53	1230	*
1851626303	Means	Paul	Spokane	WA	53	Nurse Practitioner	S	Paroxetine Hcl	Paroxetine Hcl	35	35.3	960	309.47		*					*
1851626600	Mason	Emily	Deshler	OH	39	Nurse Practitioner	S	Paroxetine Hcl	Paroxetine Hcl	36	47	1347	1336.78		#					*
1851628499	Cespon	Ruben	Chester	PA	42	Psychiatry	S	Paroxetine Hcl	Paroxetine Hcl	122	122.2	3612	2475.2	22	*					*
1851629992	Dennie	Susan	Spokane	WA	53	Nurse Practitioner	S	Paroxetine Hcl	Paroxetine Hcl	20	40	1200	215.99			20	40	215.99	1200	*
1851630727	Simon	Erik	Huron	SD	46	Physician Assistant	S	Paroxetine Hcl	Paroxetine Hcl	16	16	452	67.05			0	0	0	0	#
1851631451	Nichols	Sheri	Big Spring	TX	48	Nurse Practitioner	S	Paroxetine Hcl	Paroxetine Hcl	18	30	900	162.91			18	30	162.91	900	*
1851634166	Burlison	Jena	Collierville	TN	47	Nurse Practitioner	S	Paroxetine Hcl	Paroxetine Hcl	11	19	570	127.28		*					*
1851635114	Taylor	Casie	Burley	ID	16	Nurse Practitioner	S	Paroxetine Hcl	Paroxetine Hcl	16	22	660	103.09		*					*
1851644439	Karakashian	Todd	Portland	OR	41	Nurse Practitioner	S	Paroxetine Hcl	Paroxetine Hcl	19	19	468	70.51			0	0	0	0	#
1851647564	Andris	Abby	Milwaukee	WI	55	Nurse Practitioner	S	Paroxetine Hcl	Paroxetine Hcl	12	36	1080	238.31		*					*
1851647812	Vukmanich	Cheryl	Stillwater	MN	27	Nurse Practitioner	S	Paroxetine Hcl	Paroxetine Hcl	14	14	356	88.81			14	14	88.81	356	*
1851649255	Tabares	Paula	New York	NY	36	Student in an Organized Health Care Education/Training Program	T	Paroxetine Hcl	Paroxetine Hcl	15	15.8	475	95.78		*					*
1851650378	Howell-Little	Emily	Madison	WI	55	Student in an Organized Health Care Education/Training Program	T	Paroxetine Hcl	Paroxetine Hcl	30	30	848	241.77			0	0	0	0	#
1851650642	Dozeman	Jonathon	Kalamazoo	MI	26	Psychiatry & Neurology	T	Paroxetine Hcl	Paroxetine Hcl	13	13	390	225.89			0	0	0	0	#
1851652168	Mcneill	Sandra	Dyersburg	TN	47	Nurse Practitioner	S	Paroxetine Hcl	Paroxetine Hcl	37	39	1170	216.04		*					*
1851655625	Rosenfield	Jonathan	Sylvania	OH	39	Family Practice	S	Paroxetine Hcl	Paroxetine Hcl	11	25	750	156.53		*					*
1851656078	Hammett	Lindsay	Aiken	SC	45	Nurse Practitioner	S	Paroxetine Hcl	Paroxetine Hcl	41	47	1410	368.92	11		26	32	175.38	960	*
1851656078	Hammett	Lindsay	Aiken	SC	45	Nurse Practitioner	S	Paxil Cr	Paroxetine Hcl	13	13	390	4151.19			0	0	0	0	#
1851657936	Boco	Erwin	Los Banos	CA	6	Family Practice	S	Paroxetine Hcl	Paroxetine Hcl	26	26	780	135.54		#					*
1851658850	Wells	Cornell	West Covina	CA	6	Psychiatry	S	Paroxetine Hcl	Paroxetine Hcl	25	25	750	305.97			11	11	95.24	330	*
1851659296	Faggard	Morgan	San Dimas	CA	6	Family Practice	S	Paroxetine Hcl	Paroxetine Hcl	11	11	330	104.53			0	0	0	0	#
1851660955	El-Bakri	Husameddin	Muncie	IN	18	Family Practice	S	Paroxetine Hcl	Paroxetine Hcl	21	21	630	177.03		*					*
1851663595	Gooden	Katrina	Chattanooga	TN	47	Family Practice	S	Paroxetine Hcl	Paroxetine Hcl	26	52	1560	295.51			26	52	295.51	1560	*
1851663744	Seddigh Tonekaboni	Maryam	Los Angeles	CA	6	Family Practice	S	Paroxetine Hcl	Paroxetine Hcl	14	16	480	100.17			14	16	100.17	480	*
1851664445	Mcquigg	Lesli	Brunswick	GA	13	Nurse Practitioner	S	Paroxetine Hcl	Paroxetine Hcl	14	20	600	123.03		*					*
1851664585	Poiesz	Sonya	Madawaska	ME	23	Nurse Practitioner	S	Paroxetine Hcl	Paroxetine Hcl	13	13	374	80.44			13	13	80.44	374	*
1851670954	Holt	Nathaniel	Portland	OR	41	Nurse Practitioner	S	Paroxetine Hcl	Paroxetine Hcl	49	49	1425	1607.7			14	14	1371.88	420	*
1851671945	Desai	Dipali	Cleveland	OH	39	Family Practice	S	Paroxetine Hcl	Paroxetine Hcl	39	39.1	1172	257.97		#					*
1851672828	Hinders	Denise	Union City	OH	39	Nurse Practitioner	S	Paroxetine Hcl	Paroxetine Hcl	23	37	1110	405.82			11	23	97.15	690	*
1851673412	Dixon	Kara	Hopkinsville	KY	21	Physician Assistant	S	Paroxetine Hcl	Paroxetine Hcl	21	22	660	256.98		#					*
1851673933	Ohnemus	Heather	Moline	IL	17	Nurse Practitioner	S	Paroxetine Hcl	Paroxetine Hcl	18	28	840	190.58		#					*
1851674329	Varma	Lauren	Stockton	CA	6	Nurse Practitioner	S	Paroxetine Hcl	Paroxetine Hcl	35	35	899	726.4	12	*					*
1851675383	Akhtar	Nadia	Durant	OK	40	Internal Medicine	S	Paroxetine Hcl	Paroxetine Hcl	40	50	1500	191.56	13		19	25	86.97	750	*
1851675417	Thelen	Janet	Farmington	NM	35	Nurse Practitioner	S	Paroxetine Hcl	Paroxetine Hcl	97	97	2894	628.16	15		14	14	252.86	420	*
1851675664	Busenbark	Christi	Clinton	IN	18	Nurse Practitioner	S	Paroxetine Hcl	Paroxetine Hcl	23	23	690	85.98			11	11	33.11	330	*
1851682009	Lewis	Christina	Florence	KY	21	Nurse Practitioner	S	Paroxetine Hcl	Paroxetine Hcl	15	30	900	127.92		*					*
1851682454	Badawy	Zaki	Syracuse	NY	36	Family Practice	S	Paroxetine Hcl	Paroxetine Hcl	12	12	360	36.12			12	12	36.12	360	*
1851682694	Lyerly	Michael	Brookland	AR	5	Family Practice	S	Paroxetine Hcl	Paroxetine Hcl	11	13	390	97.97		*					*
1851682736	Walters	Irene	Hamilton	MT	30	Nurse Practitioner	S	Paroxetine Hcl	Paroxetine Hcl	38	46	1380	296.61		#					*
1851684039	Alaniz	Aaron	Dickinson	TX	48	Psychiatry	S	Paroxetine Hcl	Paroxetine Hcl	23	23	690	107.51		#					*
1851686265	Amparo	Andrew	York	PA	42	Internal Medicine	S	Paroxetine Hcl	Paroxetine Hcl	23	37	1110	182.87		#					*
1851686877	Ulrich	Bruce	Old Fort	NC	37	Family Practice	S	Paroxetine Hcl	Paroxetine Hcl	14	18	540	111.88			14	18	111.88	540	*
1851687909	Newton	Joshua	Pittsburg	KS	20	Physician Assistant	S	Paroxetine Hcl	Paroxetine Hcl	19	27	810	149.13		*					*
1851691182	Mccord	Hilary	Columbus	OH	39	Physician Assistant	S	Paroxetine Hcl	Paroxetine Hcl	14	16	456	94.19		*					*
1851693378	Ghimire	Shankar	Fremont	CA	6	Family Practice	S	Paroxetine Hcl	Paroxetine Hcl	19	19	362	105.73			19	19	105.73	362	*
1851694673	Herring	Michele	Spokane	WA	53	Nurse Practitioner	S	Paroxetine Hcl	Paroxetine Hcl	16	16.1	480	120.55		#					*
1851694988	Souferzadeh	Behzad	Sherman Oaks	CA	6	General Practice	S	Paroxetine Hcl	Paroxetine Hcl	11	11	330	33.11			11	11	33.11	330	*
1851698195	Hemby	Katherine	Hickory	NC	37	Family Practice	S	Paroxetine Hcl	Paroxetine Hcl	20	32	960	439.04		#					*
1851698344	Anderson	Elisha	Lisbon	ND	38	Nurse Practitioner	S	Paroxetine Hcl	Paroxetine Hcl	23	39.2	1175	229.08		#					*
1851698591	Will	Melissa	Circleville	OH	39	Nurse Practitioner	S	Paroxetine Hcl	Paroxetine Hcl	23	45	1350	1573.32			23	45	1573.32	1350	*
1851699573	Choi	Hyesoon	Everett	WA	53	Nurse Practitioner	S	Paroxetine Hcl	Paroxetine Hcl	12	12.3	329	66.63			0	0	0	0	#
1851700371	Prosser	Sheelagh	Presque Isle	ME	23	Family Practice	S	Paroxetine Hcl	Paroxetine Hcl	16	28	840	146.68			16	28	146.68	840	*
1851700892	Dombrowski	Roxanne	Laconia	NH	33	Nurse Practitioner	S	Paroxetine Hcl	Paroxetine Hcl	26	30	900	981.53		*					*
1851701734	Seggerson	Amber	Lima	OH	39	Nurse Practitioner	S	Paroxetine Hcl	Paroxetine Hcl	39	47	1410	257.32			23	31	193.45	930	*
1851703862	Bast	Susan	Scottsdale	AZ	4	Nurse Practitioner	S	Paroxetine Hcl	Paroxetine Hcl	14	14	409	179.43			14	14	179.43	409	*
1851705479	Reddy	Monica	Chapel Hill	NC	37	Diagnostic Radiology	S	Paroxetine Hcl	Paroxetine Hcl	11	11	330	37.8			0	0	0	0	#
1851705636	Krupinski	Diana	Kissimmee	FL	12	Nurse Practitioner	S	Paroxetine Hcl	Paroxetine Hcl	29	73	2190	624.59	11	#					*
1851706352	Polley	Kelly	Sedalia	MO	29	Physician Assistant	S	Paroxetine Hcl	Paroxetine Hcl	12	18	540	126.33		*					*
1851706477	Smothers	Leslie	Tupelo	MS	28	Student in an Organized Health Care Education/Training Program	T	Paroxetine Hcl	Paroxetine Hcl	12	16	480	84.09		*					*
1851707814	Shasteen	Morgan	Lisbon	OH	39	Nurse Practitioner	S	Paroxetine Hcl	Paroxetine Hcl	14	22	660	82.65		*					*
1851709042	Tortorici	Danielle	Hudson Falls	NY	36	Family Practice	S	Paroxetine Hcl	Paroxetine Hcl	16	20	600	130.98		*					*
1851709323	Schohn	Ashley	Glendale	AZ	4	Nurse Practitioner	S	Paroxetine Hcl	Paroxetine Hcl	12	22	660	243.06			12	22	243.06	660	*
1851710685	Mcnulty	Amanda	Woodbine	GA	13	Nurse Practitioner	S	Paroxetine Hcl	Paroxetine Hcl	13	19	570	99.8		*					*
1851717367	Livesay	Julie	Crossville	TN	47	Nurse Practitioner	S	Paroxetine Hcl	Paroxetine Hcl	18	28.8	859	802.89	13	*					*
1851717524	Mccrimmon	Barrie	Lakeland	FL	12	Nurse Practitioner	S	Paroxetine Hcl	Paroxetine Hcl	26	28	840	172.69		*					*
1851717748	Boy	Tristan	Port Townsend	WA	53	Nurse Practitioner	S	Paroxetine Hcl	Paroxetine Hcl	15	29	870	170.17			15	29	170.17	870	*
1851718514	Palmer	Katheryn	Toledo	OH	39	Certified Clinical Nurse Specialist	S	Paroxetine Hcl	Paroxetine Hcl	30	30	852	316.01	11	*					*
1851718845	Cortes	Mayra	Cerritos	CA	6	Nurse Practitioner	S	Paroxetine Hcl	Paroxetine Hcl	77	93.5	2656	845.82	11	#					*
1851719637	Ilyas	Fatima	Cooperstown	NY	36	Student in an Organized Health Care Education/Training Program	T	Paroxetine Hcl	Paroxetine Hcl	13	13	390	63.83		*					*
1851721377	Suh	Mikyong	Toledo	OH	39	Nurse Practitioner	S	Paroxetine Hcl	Paroxetine Hcl	13	13	390	131.57			0	0	0	0	#
1851721385	Middleton	Cheryl	Henderson	TN	47	Nurse Practitioner	S	Paroxetine Hcl	Paroxetine Hcl	11	11	330	62.84			11	11	62.84	330	*
1851721526	Needham	Melodie	Dover Foxcroft	ME	23	Nurse Practitioner	S	Paroxetine Hcl	Paroxetine Hcl	15	23	690	188.86		*					*
1851722342	Tumbleson	Jamie	Litchfield Park	AZ	4	Nurse Practitioner	S	Paroxetine Hcl	Paroxetine Hcl	16	22	635	227.61		#					*
1851724223	Waldron	Danielle	Everett	WA	53	Nurse Practitioner	S	Paroxetine Hcl	Paroxetine Hcl	12	12	360	77.09			0	0	0	0	#
1851726657	Swek	Melissa	Tampa	FL	12	Nurse Practitioner	S	Paroxetine Hcl	Paroxetine Hcl	17	39	1170	223.62			17	39	223.62	1170	*
1851727150	Coney	Elease	Atlantic City	NJ	34	Nurse Practitioner	S	Paroxetine Hcl	Paroxetine Hcl	13	13	390	47.17		#					*
1851727549	Sudbay	Caroline	Colorado Springs	CO	8	Physician Assistant	S	Paroxetine Hcl	Paroxetine Hcl	22	26	780	161.49		#					*
1851728547	Smith	Suzanna	Spokane	WA	53	Nurse Practitioner	S	Paroxetine Hcl	Paroxetine Hcl	51	51.9	1488	714.26			30	30.5	516.92	863	*
1851728943	Goostree	Robyn	Elizabethtown	NC	37	Nurse Practitioner	S	Paroxetine Hcl	Paroxetine Hcl	20	22	660	160.7		*					*
1851730238	Cooley	Meghan	North Liberty	IA	19	Nurse Practitioner	S	Paroxetine Hcl	Paroxetine Hcl	11	13	390	108.4		*					*
1851730873	Weilbacher	Deanna	Clearwater	FL	12	Physician Assistant	S	Paroxetine Hcl	Paroxetine Hcl	12	24	720	149.39		*					*
1851732655	Gessel	Christopher	Salem	UT	49	Nurse Practitioner	S	Paroxetine Hcl	Paroxetine Hcl	52	52	1560	369.9		*					*
1851733513	Walter	Colette	Knox	IN	18	Nurse Practitioner	S	Paroxetine Hcl	Paroxetine Hcl	14	14	420	97.62		*					*
1851734669	Delice	Anael	Atlantic City	NJ	34	Family Practice	S	Paroxetine Hcl	Paroxetine Hcl	25	29	870	182.78		*					*
1851734917	Au	Yu	Philadelphia	PA	42	Student in an Organized Health Care Education/Training Program	T	Paroxetine Hcl	Paroxetine Hcl	12	12	360	52.8			0	0	0	0	#
1851735773	Shin	Ah Rim	Tucker	GA	13	Family Practice	S	Paroxetine Hcl	Paroxetine Hcl	12	12	360	48.11		#					*
1851739569	Fuller	Audra	Lubbock	TX	48	Student in an Organized Health Care Education/Training Program	T	Paroxetine Hcl	Paroxetine Hcl	13	13	390	73.5			0	0	0	0	#
1851780365	Musselman	Angelina	Cumberland	MD	24	Nurse Practitioner	S	Paroxetine Hcl	Paroxetine Hcl	13	23	690	103.29		*					*
1851784193	Estevez	Roma	Palmer	MA	25	Nurse Practitioner	S	Paroxetine Hcl	Paroxetine Hcl	15	15	450	88.17		*					*
1851791115	Adams	Karla	Pocatello	ID	16	Nurse Practitioner	S	Paroxetine Hcl	Paroxetine Hcl	23	29	870	141.03		#					*
1851794788	Hudson	Michael	Ferndale	MI	26	Nurse Practitioner	S	Paroxetine Hcl	Paroxetine Hcl	11	11	314	202.06		*					*
1851795892	Davis	Charles	Galion	OH	39	Physician Assistant	S	Paroxetine Hcl	Paroxetine Hcl	14	14	420	65.93		*					*
1861400350	Fei	Hailing	Redwood City	CA	6	Internal Medicine	S	Paroxetine Hcl	Paroxetine Hcl	19	41	1230	189.6			19	41	189.6	1230	*
1861400434	Mcneely	J. Philip	Lincoln	NE	31	Family Practice	S	Paroxetine Hcl	Paroxetine Hcl	14	36	1080	271.28			14	36	271.28	1080	*
1861400541	Profiriu	Alexandru	Hammonton	NJ	34	Psychiatry & Neurology	T	Paroxetine Hcl	Paroxetine Hcl	17	17.2	425	299.85			0	0	0	0	#
1861400608	Outlaw	Lynn	Abilene	TX	48	Nurse Practitioner	S	Paroxetine Hcl	Paroxetine Hcl	14	14	420	59.72		*					*
1861400699	O'connell	Patrick	Durham	NC	37	Internal Medicine	S	Paroxetine Hcl	Paroxetine Hcl	13	39	1170	234.6			13	39	234.6	1170	*
1861400764	Schwartz	Diane	Old Tappan	NJ	34	Internal Medicine	S	Paroxetine Hcl	Paroxetine Hcl	11	33	990	244.64			11	33	244.64	990	*
1861400871	Schieber	Scott	Mcminnville	OR	41	Family Practice	S	Paroxetine Hcl	Paroxetine Hcl	16	24	720	186.78			16	24	186.78	720	*
1861401085	Keaney	Stephanie	Sturbridge	MA	25	Family Practice	S	Paroxetine Hcl	Paroxetine Hcl	21	37	1110	179.3		*					*
1861401168	Furman	Erik	Cleburne	TX	48	Family Practice	S	Paroxetine Hcl	Paroxetine Hcl	46	46	1380	295.11			46	46	295.11	1380	*
1861401523	Brown	Robert	Racine	WI	55	Family Practice	S	Paroxetine Hcl	Paroxetine Hcl	39	55.7	1670	571.73			26	38.7	270.33	1160	*
1861401572	Vangorp	David	Iowa Falls	IA	19	Family Practice	S	Paroxetine Hcl	Paroxetine Hcl	70	112.1	3347	466.1	15	#					#
1861401754	Gruman	Alan	Birmingham	AL	1	Internal Medicine	S	Paroxetine Hcl	Paroxetine Hcl	36	44	1320	1485.42		#					*
1861401853	Yates	Joe	Haskell	TX	48	Nurse Practitioner	S	Paroxetine Hcl	Paroxetine Hcl	14	14	420	66.79		#					*
1861401929	Lassiter	Cynthia	Birmingham	AL	1	Obstetrics/Gynecology	S	Paroxetine Hcl	Paroxetine Hcl	15	19	570	107.25			15	19	107.25	570	*
1861402695	Stovall	Raymond	Lawrenceville	GA	13	Internal Medicine	S	Paroxetine Hcl	Paroxetine Hcl	29	53	1590	396.06			29	53	396.06	1590	*
1861402760	Armstrong	Scott	Auburn	IN	18	Family Practice	S	Paroxetine Hcl	Paroxetine Hcl	28	52	1560	240.67		#					*
1861403057	Venkatesan	Malathi	Duluth	GA	13	Internal Medicine	S	Paroxetine Hcl	Paroxetine Hcl	21	35	1050	284.24			21	35	284.24	1050	*
1861403156	Ashai	Afshan	Manassas	VA	51	Psychiatry	S	Paroxetine Hcl	Paroxetine Hcl	24	24	720	108.3			0	0	0	0	#
1861403313	Blackmon-Davis	Vicki	Frisco	TX	48	Internal Medicine	S	Paroxetine Hcl	Paroxetine Hcl	55	99	2970	2137.07	11		55	99	2137.07	2970		11
1861403412	Boss	Eugene	Springfield	MA	25	Internal Medicine	S	Paroxetine Hcl	Paroxetine Hcl	39	75	2250	411.48		#					*
1861403636	Forestiere	Joseph	Virginia Beach	VA	51	Internal Medicine	S	Paroxetine Hcl	Paroxetine Hcl	17	23	690	741.6			17	23	741.6	690	*
1861403834	Morgan	C.	Houghton	MI	26	Psychiatry	S	Paroxetine Hcl	Paroxetine Hcl	16	16	480	122.02			0	0	0	0	#
1861403867	Martin	Loretta	New Windsor	NY	36	Legal Medicine	T	Paroxetine Hcl	Paroxetine Hcl	17	19	570	124.23			17	19	124.23	570	*
1861404048	Dilorenzo	Gregory	Golden	CO	8	Internal Medicine	S	Paroxetine Hcl	Paroxetine Hcl	22	62	1860	945.31			22	62	945.31	1860	*
1861404220	Pace	Robert	Greeley	CO	8	Allergy/Immunology	S	Paroxetine Hcl	Paroxetine Hcl	14	28	840	140.81			14	28	140.81	840	*
1861404402	Perry	Robert	Gardner	MA	25	Family Practice	S	Paroxetine Hcl	Paroxetine Hcl	22	52	1560	377.59		#					*
1861404873	Whelpley	Robert	Hornell	NY	36	Psychiatry	S	Paroxetine Hcl	Paroxetine Hcl	26	38	1117	281.62		*					*
1861405250	Rankin	Ron	Amarillo	TX	48	Family Practice	S	Paroxetine Hcl	Paroxetine Hcl	200	206	5661	3365.91	33		152	158	2822.86	4566	#
1861405342	Wirkkula	James	Holden	MO	29	Family Practice	S	Paroxetine Hcl	Paroxetine Hcl	82	106	3180	562.92	17		54	68	303.55	2040	*
1861405417	French	Delaney	Palestine	TX	48	Family Practice	S	Paroxetine Hcl	Paroxetine Hcl	19	35	1050	167.49		*					*
1861405615	Boyle	Kevin	Littleton	CO	8	Family Practice	S	Paroxetine Hcl	Paroxetine Hcl	19	27	810	225.56			19	27	225.56	810	*
1861405862	Smith	George	Pensacola	FL	12	Family Practice	S	Paroxetine Hcl	Paroxetine Hcl	38	54	1620	2984.5			25	41	2901.02	1230	*
1861406340	Carrasco	Douglas	Temecula	CA	6	Internal Medicine	S	Paroxetine Hcl	Paroxetine Hcl	18	28	840	197.23			18	28	197.23	840	*
1861406423	Bocook	Jessica	Southport	NC	37	Family Practice	S	Paroxetine Hcl	Paroxetine Hcl	22	46	1380	267.91		#					*
1861406597	Gibson	Patrick	Springfield	MA	25	Physician Assistant	S	Paroxetine Hcl	Paroxetine Hcl	15	29	870	204.32		#					*
1861406621	Turchan	Steven	Neenah	WI	55	Psychiatry	S	Paroxetine Hcl	Paroxetine Hcl	45	57	1695	601.69			30	34	335.85	1018	*
1861406746	Artinian	Agop	Ridgefield	NJ	34	Internal Medicine	S	Paroxetine Hcl	Paroxetine Hcl	13	13	390	80.66			13	13	80.66	390	*
1861406894	Hooker	Phillip	West Point	MS	28	Dermatology	S	Paroxetine Hcl	Paroxetine Hcl	13	13	390	83.95			13	13	83.95	390	*
1861407306	Uppal	Alok	Goldsboro	NC	37	Psychiatry	S	Paroxetine Hcl	Paroxetine Hcl	25	25	750	105.52		*					*
1861407504	Pirani	Shaheen	Fort Pierce	FL	12	General Practice	S	Paroxetine Hcl	Paroxetine Hcl	20	53	1588	402.82		#					*
1861407603	Perera	Clifford	Cuyahoga Falls	OH	39	Psychiatry	S	Paroxetine Hcl	Paroxetine Hcl	12	13	390	81.66		*					*
1861407686	Werbin	Mario	Hollywood	FL	12	Family Practice	S	Paroxetine Hcl	Paroxetine Hcl	14	29	870	395.45		#					*
1861408411	Morohunfola	Kehinde	Kansas City	MO	29	Internal Medicine	S	Paroxetine Hcl	Paroxetine Hcl	38	52	1544	273.33			38	52	273.33	1544	*
1861408452	Mehta	Kalindi	Westborough	MA	25	Family Practice	S	Paroxetine Hcl	Paroxetine Hcl	29	37	1095	390.31		#					*
1861408510	Dorodi	Shervin	Des Plaines	IL	17	Family Practice	S	Paroxetine Hcl	Paroxetine Hcl	27	45.2	1339	427.51			27	45.2	427.51	1339	*
1861408767	Gomez	Jaime	Stuart	FL	12	Internal Medicine	S	Paroxetine Hcl	Paroxetine Hcl	23	39	1170	210.77			23	39	210.77	1170	*
1861408809	Elmore	Luann	Liberty	KY	21	Nurse Practitioner	S	Paroxetine Hcl	Paroxetine Hcl	66	82	2431	556.13	13		55	71	463.72	2130	*
1861408957	Stachel	David	Canton	OH	39	Internal Medicine	S	Paroxetine Hcl	Paroxetine Hcl	132	140.5	3982	1859.2	19	#					#
1861409088	Stair	Stephen	Birmingham	AL	1	Internal Medicine	S	Paroxetine Hcl	Paroxetine Hcl	17	35	1050	947.63		#					*
1861409153	Early	William	Canton	GA	13	Internal Medicine	S	Paroxetine Hcl	Paroxetine Hcl	104	212	6328	1276.83	26		76	168	1051.25	5008	#
1861409229	Fuchs	Paul	Laurel Hill	NC	37	Family Practice	S	Paroxetine Hcl	Paroxetine Hcl	12	16	480	94.67			12	16	94.67	480	*
1861409377	Koser	Robert	Bradenton	FL	12	Family Practice	S	Paroxetine Hcl	Paroxetine Hcl	17	25	750	106.83			17	25	106.83	750	*
1861409682	Morris	Delbert	Modesto	CA	6	Family Practice	S	Paroxetine Hcl	Paroxetine Hcl	12	22	660	132.68		*					*
1861409724	Rose	Antoinette	Mountain View	CA	6	Internal Medicine	S	Paroxetine Hcl	Paroxetine Hcl	30	62.5	1875	417.44		#					*
1861409989	Thavaseelan	Perin	Methuen	MA	25	Internal Medicine	S	Paroxetine Hcl	Paroxetine Hcl	53	100	2999	611.17	13		53	100	611.17	2999		13
1861410102	Thompson	K	Duluth	MN	27	Family Practice	S	Paroxetine Hcl	Paroxetine Hcl	31	39	1018	210.33			31	39	210.33	1018	*
1861410276	Jones	Thomas	St George	UT	49	Internal Medicine	S	Paroxetine Hcl	Paroxetine Hcl	21	53	1590	280.02			21	53	280.02	1590	*
1861410532	Roark	Courtney	Dallas	TX	48	Family Practice	S	Paroxetine Hcl	Paroxetine Hcl	29	29	870	117.18			29	29	117.18	870	*
1861410730	Gregory	Chesley	Many	LA	22	Optometry	S	Paroxetine Hcl	Paroxetine Hcl	256	291.5	8638	1726.27	45		191	226.5	1330.39	6688		34
1861411126	Miller, Jr.	Joseph	Wallace	ID	16	Family Practice	S	Paroxetine Hcl	Paroxetine Hcl	28	40.1	1202	258.17		#					*
1861411134	Gendy	Hany	Millstone Township	NJ	34	Internal Medicine	S	Paroxetine Hcl	Paroxetine Hcl	13	33	990	1538.98			13	33	1538.98	990	*
1861411159	Varde	Sheetal	Shelby Twp	MI	26	Family Practice	S	Paroxetine Hcl	Paroxetine Hcl	18	32	960	279.49		*					*
1861411167	Broughton	Stephen	Pine Bluff	AR	5	Psychiatry	S	Paroxetine Hcl	Paroxetine Hcl	38	40	1200	279.39		*					*
1861411381	Miller	Brian	La Mesa	CA	6	Psychiatry	S	Paroxetine Hcl	Paroxetine Hcl	22	22	660	236.5		*					*
1861411431	Aronson	Richard	Greensboro	NC	37	Internal Medicine	S	Paroxetine Hcl	Paroxetine Hcl	56	92	2760	571.24	11		56	92	571.24	2760		11
1861411522	Raza	Nadeem	Astoria	NY	36	Internal Medicine	S	Paroxetine Hcl	Paroxetine Hcl	12	12	360	97.79			12	12	97.79	360	*
1861411613	Storm	Shawnti	Trumansburg	NY	36	Nurse Practitioner	S	Paroxetine Hcl	Paroxetine Hcl	22	32	960	150.37		#					*
1861411670	Neihart	Robert	Kansas City	MO	29	Internal Medicine	S	Paroxetine Hcl	Paroxetine Hcl	78	100	3000	3352.28	12		54	74	586.04	2220	*
1861411795	Faloon	Michael	Longview	WA	53	Family Practice	S	Paroxetine Hcl	Paroxetine Hcl	30	62	1860	462.63		#					*
1861412033	Guerrero	Raul	Grosse Pointe Farms	MI	26	Psychiatry	S	Paroxetine Hcl	Paroxetine Hcl	64	92	2760	614.48	11	#					*
1861412884	Bak	Kathy	Chiloquin	OR	41	Family Practice	S	Paroxetine Hcl	Paroxetine Hcl	14	14	392	60.86		#					*
1861413270	Horne	Linda	Saint Louis	MO	29	Psychiatry	S	Paroxetine Hcl	Paroxetine Hcl	23	23	690	180.31			11	11	88.78	330	*
1861413387	Leeds	Holly	Auburn	CA	6	General Practice	S	Paroxetine Hcl	Paroxetine Hcl	17	47	1410	244.42		*					*
1861413627	Aggarwal	Kamlesh	E Liverpool	OH	39	Internal Medicine	S	Paroxetine Hcl	Paroxetine Hcl	220	263.7	7723	2907.34	33		190	233.5	2693.73	6828	#
1861414013	Ferguson	Stuart	Denver	CO	8	Geriatric Medicine	S	Paroxetine Hcl	Paroxetine Hcl	19	45	1350	302.48		#					*
1861414294	Vetrano	Joseph	Red Bank	NJ	34	Psychiatry	S	Paroxetine Hcl	Paroxetine Hcl	58	72	2160	1035.07	15		32	46	881.63	1380	*
1861414633	Conrad	Erich	New Orleans	LA	22	Psychiatry	S	Paroxetine Hcl	Paroxetine Hcl	18	32	960	372.18		#					*
1861414708	Adesoji	Gafar	Southaven	MS	28	Internal Medicine	S	Paroxetine Hcl	Paroxetine Hcl	18	32	944	164.01		*					*
1861414849	Landis	Eric	Charlotte	NC	37	Internal Medicine	S	Paroxetine Hcl	Paroxetine Hcl	17	33	990	131.92			17	33	131.92	990	*
1861415374	Siao	Donald	San Jose	CA	6	Family Practice	S	Paroxetine Hcl	Paroxetine Hcl	15	17.2	515	91.39		#					*
1861415390	Ta	Viet	Rancho Cucamonga	CA	6	Family Practice	S	Paroxetine Hcl	Paroxetine Hcl	17	17	510	133.2			17	17	133.2	510	*
1861415499	Weingarten	Gerald	Encino	CA	6	Internal Medicine	S	Paroxetine Hcl	Paroxetine Hcl	15	27	810	1091.41			15	27	1091.41	810	*
1861415705	Oliver	Timothy	Owosso	MI	26	Family Practice	S	Paroxetine Hcl	Paroxetine Hcl	26	64	1920	244.77		#					*
1861415739	Herrera	Margaret	Montebello	CA	6	Family Practice	S	Paroxetine Hcl	Paroxetine Hcl	76	92	2760	1945.27	11		62	78	1853.69	2340	*
1861415994	Unger	Michael	Sioux City	IA	19	Physician Assistant	S	Paroxetine Hcl	Paroxetine Hcl	20	20	600	1110.17		*					*
1861416059	Wade	Thomas	Columbus	GA	13	Internal Medicine	S	Paroxetine Hcl	Paroxetine Hcl	98	124	3720	872.02	20	#					#
1861416141	Reeves	Steven	Creston	IA	19	Internal Medicine	S	Paroxetine Hcl	Paroxetine Hcl	179	223.3	6671	1082.44	31		167	211.3	988.71	6311	#
1861416190	Hubner	John	Tulsa	OK	40	Internal Medicine	S	Paroxetine Hcl	Paroxetine Hcl	46	56	1680	4708.08			46	56	4708.08	1680	*
1861416505	Butts	Gary	Statesville	NC	37	Physician Assistant	S	Paroxetine Hcl	Paroxetine Hcl	12	28	840	108.32		*					*
1861416554	Oyler	Paul	Meadville	PA	42	Internal Medicine	S	Paroxetine Hcl	Paroxetine Hcl	18	32	960	102.75			18	32	102.75	960	*
1861416612	Rahman	M	Fall River	MA	25	Internal Medicine	S	Paroxetine Hcl	Paroxetine Hcl	26	43	1290	210.76			15	24	120.24	720	*
1861416703	Mendelsohn	Jacques	Rocky Hill	CT	9	Internal Medicine	S	Paroxetine Hcl	Paroxetine Hcl	64	74	2160	918.66			64	74	918.66	2160	*
1861416851	Khetan	Anita	Dallas	TX	48	Internal Medicine	S	Paroxetine Hcl	Paroxetine Hcl	23	65	1950	537.18		#					*
1861417008	Aloysi	Amy	New York	NY	36	Psychiatry	S	Paroxetine Hcl	Paroxetine Hcl	62	64.5	1935	664.93			62	64.5	664.93	1935	*
1861417065	Lott	Roger	Laurel	MS	28	Family Practice	S	Paroxetine Hcl	Paroxetine Hcl	60	68	2040	456.13	11		39	47	255.52	1410	*
1861417354	Gordon	Kathleen	Johnston	RI	44	Internal Medicine	S	Paroxetine Hcl	Paroxetine Hcl	59	83	2397	811.21		#					*
1861418121	Hasan	Syed	Warrensburg	MO	29	Internal Medicine	S	Paroxetine Hcl	Paroxetine Hcl	160	164.1	4681	1564.2	19		92	92.1	773.72	2537	#
1861418782	Haddock	Jeffrey	Williston	VT	50	Family Practice	S	Paroxetine Hcl	Paroxetine Hcl	14	18	540	313.28			14	18	313.28	540	*
1861418832	Wu	Kar-Yee	Portland	OR	41	Family Practice	S	Paroxetine Hcl	Paroxetine Hcl	34	34.2	970	368.41		*					*
1861418873	Murrell	Ben	Moses Lake	WA	53	Physician Assistant	S	Paroxetine Hcl	Paroxetine Hcl	67	107	3210	737.23	19		47	87	595.77	2610	#
1861418931	Godinich	Mary	Texas City	TX	48	Nephrology	S	Paroxetine Hcl	Paroxetine Hcl	13	13	390	69.11			0	0	0	0	#
1861418964	Savory	Matthew	Lowell	MA	25	Internal Medicine	S	Paroxetine Hcl	Paroxetine Hcl	22	40	1200	366.31			22	40	366.31	1200	*
1861419194	Kolaventy	Ravindra	Ocala	FL	12	Cardiology	S	Paroxetine Hcl	Paroxetine Hcl	12	34	1020	133.11			12	34	133.11	1020	*
1861419491	Ellis	Sandra	Brandon	FL	12	Internal Medicine	S	Paroxetine Hcl	Paroxetine Hcl	13	27	810	1232.84		#					*
1861420077	Rose	Bruce	Princeton	NJ	34	Internal Medicine	S	Paroxetine Hcl	Paroxetine Hcl	39	79	2370	1548.88		#					*
1861420127	Hillman	Marcia	Cedar Falls	IA	19	Nurse Practitioner	S	Paroxetine Hcl	Paroxetine Hcl	29	49	1470	279.64			29	49	279.64	1470	*
1861420218	Rojas	Bernardo	Sterling Heights	MI	26	Internal Medicine	S	Paroxetine Hcl	Paroxetine Hcl	14	28	813	109.89		#					*
1861420598	Woo	James	Wayne	NJ	34	Family Practice	S	Paroxetine Hcl	Paroxetine Hcl	68	76	2280	998.85	11		68	76	998.85	2280		11
1861420960	Mehta	Virendra	Dearborn	MI	26	General Surgery	S	Paroxetine Hcl	Paroxetine Hcl	19	37	1085	763.12		#					*
1861420994	Ansari	Saadat	Huntsville	AL	1	Internal Medicine	S	Paroxetine Hcl	Paroxetine Hcl	90	154	4603	857.1	27		60	104	539.22	3120		16
1861421174	Witter	James	David City	NE	31	Physician Assistant	S	Paroxetine Hcl	Paroxetine Hcl	36	62	1860	392		#					*
1861421232	Hopkins	Kevin	Cleveland	OH	39	Family Practice	S	Paroxetine Hcl	Paroxetine Hcl	12	36	1080	298.94			12	36	298.94	1080	*
1861421448	Mittereder	Richard	Rochester	NY	36	Internal Medicine	S	Paroxetine Hcl	Paroxetine Hcl	118	196	5880	871.24	19		106	184	748.95	5520	#
1861421554	Mosier	Mary	Lamar	CO	8	Nurse Practitioner	S	Paroxetine Hcl	Paroxetine Hcl	38	48	1440	477.12			38	48	477.12	1440	*
1861421760	Baylor	Richard	Allentown	PA	42	Family Practice	S	Paroxetine Hcl	Paroxetine Hcl	12	34.5	1035	2716.85			12	34.5	2716.85	1035	*
1861422008	Gamradt	Barbara	Edina	MN	27	Family Practice	S	Paroxetine Hcl	Paroxetine Hcl	34	89.5	2670	716.13			34	89.5	716.13	2670	*
1861422123	Sletten	Paul	Waupaca	WI	55	Family Practice	S	Paroxetine Hcl	Paroxetine Hcl	29	52.1	1563	316.56		#					*
1861422370	Chan	Kenneth	San Gabriel	CA	6	Internal Medicine	S	Paroxetine Hcl	Paroxetine Hcl	30	40	1170	238.43		#					*
1861422511	Basaldua	Cynthia	Houston	TX	48	Internal Medicine	S	Paroxetine Hcl	Paroxetine Hcl	14	28	840	227.65		#					*
1861422669	Raina	Shiban	Washington	DC	11	Internal Medicine	S	Paroxetine Hcl	Paroxetine Hcl	16	22	660	66.23			0	0	0	0	#
1861422875	Dycus	D. Scott	Oklahoma City	OK	40	Family Practice	S	Paroxetine Hcl	Paroxetine Hcl	11	13	390	65.58			11	13	65.58	390	*
1861423071	Chamberlain	David	Butte	MT	30	Internal Medicine	S	Paroxetine Hcl	Paroxetine Hcl	43	67	1994	594.66			28	46	243.42	1364	*
1861423261	Dangvu	Huong	Milwaukee	WI	55	Internal Medicine	S	Paroxetine Hcl	Paroxetine Hcl	19	31	930	230.23			19	31	230.23	930	*
1861423428	Ogundipe	Olubusola	Jonesboro	GA	13	Internal Medicine	S	Paroxetine Hcl	Paroxetine Hcl	54	54	1499	1226.89			31	31	918.24	876	*
1861423667	Sames	Thomas	Amarillo	TX	48	Family Practice	S	Paroxetine Hcl	Paroxetine Hcl	166	168	4868	3091.78	28		166	168	3091.78	4868		28
1861423741	Havlicek	Russell	Wenatchee	WA	53	Internal Medicine	S	Paroxetine Hcl	Paroxetine Hcl	43	75.2	2237	401.11	13		28	56.2	297.62	1684	*
1861423766	Scurria	Philip	Vicksburg	MS	28	Psychiatry	S	Paroxetine Hcl	Paroxetine Hcl	62	83	2475	1394.21	11		22	35	1020.6	1035	*
1861424038	Jackson	Paul	Midlothian	VA	51	Family Practice	S	Paroxetine Hcl	Paroxetine Hcl	17	29	870	136.06			17	29	136.06	870	*
1861424137	Freilich	Theodore	New York	NY	36	Internal Medicine	S	Paroxetine Hcl	Paroxetine Hcl	15	45	1350	615.73			15	45	615.73	1350	*
1861424244	Zamojski	Diana	Oak Lawn	IL	17	Family Practice	S	Paroxetine Hcl	Paroxetine Hcl	20	30	900	162.2			20	30	162.2	900	*
1861424319	Sotillo	Rodrigo	Dallas	TX	48	Internal Medicine	S	Paroxetine Hcl	Paroxetine Hcl	26	56	1660	442.11			13	33	206.46	970	*
1861424665	Rostkowski	John	Walnut Creek	CA	6	Psychiatry & Neurology	T	Paroxetine Hcl	Paroxetine Hcl	20	20	601	122.57			0	0	0	0	#
1861424772	Modi	Mihir	Dallastown	PA	42	Family Practice	S	Paroxetine Hcl	Paroxetine Hcl	24	36	1080	205.46		#					*
1861425068	Hile	Randall	Lowell	IN	18	Internal Medicine	S	Paroxetine Hcl	Paroxetine Hcl	17	35	986	195.07			17	35	195.07	986	*
1861425324	Joudeh	Jalal	Dequincy	LA	22	Emergency Medicine	S	Paroxetine Hcl	Paroxetine Hcl	53	69	2070	505.63	12		53	69	505.63	2070		12
1861425365	Alvarez-Leonardo	Ramon	Aurora	IL	17	Psychiatry	S	Paroxetine Hcl	Paroxetine Hcl	105	169	5070	5729.32	16		38	90	1546.49	2700	*
1861425878	Hightower	Robert	Cushing	OK	40	Internal Medicine	S	Paroxetine Hcl	Paroxetine Hcl	96	124	3720	807.83	17		74	96	569.52	2880	#
1861426272	Reynolds	John	Cape Elizabeth	ME	23	Internal Medicine	S	Paroxetine Hcl	Paroxetine Hcl	36	93.9	2766	848.99	14	#					#
1861426348	Watkins	Thomas	Muskegon	MI	26	Family Practice	S	Paroxetine Hcl	Paroxetine Hcl	12	28	840	97.8		*					*
1861426421	Pulwers	Patricia	Orange Park	FL	12	Family Practice	S	Paroxetine Hcl	Paroxetine Hcl	16	22	660	89.04		*					*
1861426470	Khangura	Sukhdev	Carmichael	CA	6	Internal Medicine	S	Paroxetine Hcl	Paroxetine Hcl	28	28	840	190.59			28	28	190.59	840	*
1861426751	Mcmillin	Kimberly	Garland	TX	48	Family Practice	S	Paroxetine Hcl	Paroxetine Hcl	18	48	1440	563.73			18	48	563.73	1440	*
1861426819	Lipton	Peter	Palm Desert	CA	6	Internal Medicine	S	Paroxetine Hcl	Paroxetine Hcl	37	97	2910	722.12	11		37	97	722.12	2910		11
1861426983	Olson	Gary	Dalton	GA	13	Cardiology	S	Paroxetine Hcl	Paroxetine Hcl	12	12	360	178.95			12	12	178.95	360	*
1861426991	Caudill	Elizabeth	Louisville	KY	21	Psychiatry	S	Paroxetine Hcl	Paroxetine Hcl	13	13.2	387	85.21			0	0	0	0	#
1861427429	Gerson	Ines	Encino	CA	6	Psychiatry	S	Paroxetine Hcl	Paroxetine Hcl	19	21	630	149.74		*					*
1861427494	Avva	Ravisankar	Greensboro	NC	37	Internal Medicine	S	Paroxetine Hcl	Paroxetine Hcl	52	96	2880	508.21			52	96	508.21	2880	*
1861427585	Spika	Karla	De Pere	WI	55	Family Practice	S	Paroxetine Hcl	Paroxetine Hcl	17	27	794	219.66		#					*
1861427718	Kessler	David	Waverly	OH	39	Family Practice	S	Paroxetine Hcl	Paroxetine Hcl	22	24	697	608.06		#					*
1861428260	Mukayed	Usama	St Petersburg	FL	12	Cardiology	S	Paroxetine Hcl	Paroxetine Hcl	16	24	720	889.56			16	24	889.56	720	*
1861428898	Mccarver	Brian	Henderson	TN	47	Family Practice	S	Paroxetine Hcl	Paroxetine Hcl	26	28	840	145.48			14	14	84.81	420	*
1861429151	Timpe	Donell	Mason City	IA	19	Family Practice	S	Paroxetine Hcl	Paroxetine Hcl	77	101.2	2956	606.28	14		77	101.2	606.28	2956		14
1861429201	Lewis	Charles	Sturgis	SD	46	General Practice	S	Paroxetine Hcl	Paroxetine Hcl	61	71	2093	1651.7		#					*
1861429458	Sinclair Webber	Ellen	Ottawa	KS	20	Family Practice	S	Paroxetine Hcl	Paroxetine Hcl	63	97	2892	634.83	11		51	85	589.53	2550	*
1861429631	Arenas	Jesus	La Puente	CA	6	General Practice	S	Paroxetine Hcl	Paroxetine Hcl	22	50.5	1515	285.94			22	50.5	285.94	1515	*
1861429714	El-Khalili	Nizar	Lafayette	IN	18	Psychiatry	S	Paroxetine Hcl	Paroxetine Hcl	47	87	2610	1715.55			28	58	1427.46	1740	*
1861429995	Knapp	Marcus	Watertown	NY	36	Physician Assistant	S	Paroxetine Hcl	Paroxetine Hcl	13	19	570	908.9		#					*
1861430076	Guillen	Rafael	Bronx	NY	36	Internal Medicine	S	Paroxetine Hcl	Paroxetine Hcl	86	88	2640	512.76	12		69	71	397.51	2130	*
1861430118	Pannaralla	Amy	Orland Park	IL	17	Family Practice	S	Paroxetine Hcl	Paroxetine Hcl	35	59	1770	358.38	13	#					#
1861430720	Lopez	Alberto	Simpsonville	SC	45	Family Practice	S	Paroxetine Hcl	Paroxetine Hcl	16	40	1200	204.14		#					*
1861430852	Shorter	Rose	Hyannis	MA	25	Internal Medicine	S	Paroxetine Hcl	Paroxetine Hcl	32	52	1545	386.17		#					*
1861430936	Rojas	Graciela	Detroit	MI	26	Internal Medicine	S	Paroxetine Hcl	Paroxetine Hcl	11	11	330	58.52			0	0	0	0	#
1861430985	King	Bernard	Glen Mills	PA	42	Family Practice	S	Paroxetine Hcl	Paroxetine Hcl	25	65	1927	457.82		#					*
1861431033	Stein	Denise	Allentown	PA	42	Nurse Practitioner	S	Paroxetine Hcl	Paroxetine Hcl	20	20	600	149.35		#					*
1861431157	Filips	John	Newtown	PA	42	Family Practice	S	Paroxetine Hcl	Paroxetine Hcl	26	34	1020	1330.4			26	34	1330.4	1020	*
1861431173	Hahn	Matthew	Hancock	MD	24	Family Practice	S	Paroxetine Hcl	Paroxetine Hcl	43	101	3018	1818.22		#					*
1861431322	Rubin	Martin	Mesa	AZ	4	Internal Medicine	S	Paroxetine Hcl	Paroxetine Hcl	37	37	1110	456.12			37	37	456.12	1110	*
1861431348	Kendis	Loren	Mayfield Village	OH	39	Internal Medicine	S	Paroxetine Hcl	Paroxetine Hcl	68	144	4320	1138.62	15		68	144	1138.62	4320		15
1861431447	Cisneros	Jorge	Spring Hill	FL	12	Internal Medicine	S	Paroxetine Hcl	Paroxetine Hcl	37	63	1890	448.23	14		24	50	321.77	1500	*
1861431462	Smith	Kate	Hagerstown	MD	24	Nurse Practitioner	S	Paroxetine Hcl	Paroxetine Hcl	65	103.2	3095	1516.5	12		21	49	1151.25	1470	*
1861431512	Myers	Julie	Centerville	OH	39	Internal Medicine	S	Paroxetine Hcl	Paroxetine Hcl	27	61	1830	658.92			27	61	658.92	1830	*
1861431819	Strickland	Donald	Augusta	ME	23	Internal Medicine	S	Paroxetine Hcl	Paroxetine Hcl	43	101	3030	3162.63	11		31	89	3014.97	2670	*
1861431983	Engel	Michael	Clarksville	TN	47	Family Practice	S	Paroxetine Hcl	Paroxetine Hcl	19	31	930	146.6		#					*
1861432098	Santella	Robert	San Diego	CA	6	Obstetrics/Gynecology	S	Paroxetine Hcl	Paroxetine Hcl	21	43	1290	174.26		#					*
1861432270	Pacal	Adam	San Diego	CA	6	Internal Medicine	S	Paroxetine Hcl	Paroxetine Hcl	16	26.9	802	166.91			16	26.9	166.91	802	*
1861432346	Mcfadden	Timothy	Elkhart	IN	18	Psychiatry	S	Paroxetine Hcl	Paroxetine Hcl	37	45	1324	401.56		*					*
1861432387	Brake	Daniel	Greenville	SC	45	Family Practice	S	Paroxetine Hcl	Paroxetine Hcl	19	28	840	147.63		*					*
1861432460	Slater	Kathleen	Denver	CO	8	Physician Assistant	S	Paroxetine Hcl	Paroxetine Hcl	18	26	780	144.48		*					*
1861432650	Vaywala	Nayan	Westminster	MD	24	Internal Medicine	S	Paroxetine Hcl	Paroxetine Hcl	29	71	2130	404.57		#					*
1861432718	Barnett	Irene	Pahrump	NV	32	Internal Medicine	S	Paroxetine Hcl	Paroxetine Hcl	42	96	2880	537.16	11		42	96	537.16	2880		11
1861432874	Whiteside	Paul	Highland	CA	6	Family Practice	S	Paroxetine Hcl	Paroxetine Hcl	18	36	1080	242.78	12	#					#
1861432890	Brehm	David	Dallas	TX	48	Family Practice	S	Paroxetine Hcl	Paroxetine Hcl	11	19	570	81.62		*					*
1861432908	Pujols Gonzalez	Carmen	San Sebastian	PR	72	General Practice	S	Paroxetine Hcl	Paroxetine Hcl	11	11	286	64.57			11	11	64.57	286	*
1861432916	Jenkins	Bonnie	Waynesboro	GA	13	Family Practice	S	Paroxetine Hcl	Paroxetine Hcl	112	136	4080	822.58	17		101	125	778.07	3750	#
1861433187	Leuenberger	Melissa	Olive Hill	KY	21	Nurse Practitioner	S	Paroxetine Hcl	Paroxetine Hcl	31	35	1038	181.06			16	20	116.61	588	*
1861433195	Brown	David	Saint Louis	MO	29	Internal Medicine	S	Paroxetine Hcl	Paroxetine Hcl	50	82	2460	533.53	11	#					*
1861433211	Thakur	Anoop	Marshall	MI	26	Psychiatry	S	Paroxetine Hcl	Paroxetine Hcl	23	23	690	924.69		*					*
1861433252	Swarovski	Natalia	San Diego	CA	6	Psychiatry & Neurology	T	Paroxetine Hcl	Paroxetine Hcl	29	29	870	217.53			14	14	75.66	420	*
1861433377	Balderama	Herminio	Bartlett	TN	47	Internal Medicine	S	Paroxetine Hcl	Paroxetine Hcl	24	40	1200	259.72			24	40	259.72	1200	*
1861433401	Rutkoski	Timothy	Holland	MI	26	Internal Medicine	S	Paroxetine Hcl	Paroxetine Hcl	18	30	900	166.84			18	30	166.84	900	*
1861434037	Petersen	Susan	Billings	MT	30	Family Practice	S	Paroxetine Hcl	Paroxetine Hcl	12	34	1020	148.67			12	34	148.67	1020	*
1861434078	Morrow	Jeanne	Greenville	SC	45	Psychiatry	S	Paroxetine Hcl	Paroxetine Hcl	16	42	1260	678.33		#					*
1861434078	Morrow	Jeanne	Greenville	SC	45	Psychiatry	S	Pexeva	Paroxetine Mesylate	65	77	2308	21703.5		#					*
1861434193	Romney	Stacey	Talent	OR	41	Nurse Practitioner	S	Paroxetine Hcl	Paroxetine Hcl	61	67	1984	934.38			49	55	854.76	1624	*
1861434201	Bedrick	Edward	Philadelphia	PA	42	Internal Medicine	S	Paroxetine Hcl	Paroxetine Hcl	115	151	4507	1143.2	17	#					#
1861434342	Pichler	Donald	Albuquerque	NM	35	Family Practice	S	Paroxetine Hcl	Paroxetine Hcl	33	53	1590	301.16			33	53	301.16	1590	*
1861434532	Pugliese	Jose	Glen Cove	NY	36	Psychiatry	S	Paroxetine Hcl	Paroxetine Hcl	35	45	1350	435.4			23	33	399.28	990	*
1861434607	O'neill	Darren	Enfield	CT	9	Internal Medicine	S	Paroxetine Hcl	Paroxetine Hcl	35	63	1890	433.84			35	63	433.84	1890	*
1861434888	Sultanova	Jane	Brooklyn	NY	36	Family Practice	S	Paroxetine Hcl	Paroxetine Hcl	11	11	330	73.42			11	11	73.42	330	*
1861434946	Tolentino	Gerardo	Port Jefferson Station	NY	36	Neuropsychiatry	S	Paroxetine Hcl	Paroxetine Hcl	38	42	1260	376			0	0	0	0	#
1861434995	Rahman	Rabeya	Brooklyn	NY	36	Internal Medicine	S	Paroxetine Hcl	Paroxetine Hcl	42	42	1260	867.31			30	30	796.83	900	*
1861435026	Santiago	Fernando	Orlando	FL	12	Neurology	S	Paroxetine Hcl	Paroxetine Hcl	61	75	2250	511.28	12		61	75	511.28	2250		12
1861435208	Melvin	Jean	Charlotte	NC	37	Psychiatry	S	Paroxetine Hcl	Paroxetine Hcl	39	55	1568	1096.24		#					*
1861435604	Maslen	Catherine	Baltimore	MD	24	Family Practice	S	Paroxetine Hcl	Paroxetine Hcl	14	14	420	147.71			0	0	0	0	#
1861435687	Turner	Robert	Florence	SC	45	Rheumatology	S	Paroxetine Hcl	Paroxetine Hcl	19	19	570	118.09		#					*
1861435760	Sandoval	Oswaldo	Hialeah	FL	12	Family Practice	S	Paroxetine Hcl	Paroxetine Hcl	41	47	1411	1447.23			27	31	1348.8	931	*
1861435802	Evans	Robert	Middlefield	OH	39	Geriatric Medicine	S	Paroxetine Hcl	Paroxetine Hcl	30	32.2	933	308.4			30	32.2	308.4	933	*
1861435992	Benson	James	Durham	NC	37	Internal Medicine	S	Paroxetine Hcl	Paroxetine Hcl	21	31	897	244.32			21	31	244.32	897	*
1861436263	Salinas	Brenda	Mission	TX	48	Family Practice	S	Paroxetine Hcl	Paroxetine Hcl	14	32	960	122.29		*					*
1861436446	Whitby	Sherry	Trenton	TN	47	Nurse Practitioner	S	Paroxetine Hcl	Paroxetine Hcl	40	58	1740	1504.53		#					*
1861436677	Crow	Thomas	Duncan	OK	40	Family Practice	S	Paroxetine Hcl	Paroxetine Hcl	63	67	2010	445.38			63	67	445.38	2010	*
1861436701	Campion	James	Jamestown	NY	36	Gastroenterology	S	Paroxetine Hcl	Paroxetine Hcl	41	57	1710	272.21			41	57	272.21	1710	*
1861436719	Lamancuso	John	Jamestown	NY	36	Internal Medicine	S	Paroxetine Hcl	Paroxetine Hcl	115	263.5	7905	1270.88	27	#					#
1861436735	Gimbel	Jeffrey	North Haven	CT	9	Internal Medicine	S	Paroxetine Hcl	Paroxetine Hcl	17	48	1440	198.05		#					*
1861436883	Hinman	Candace	Garden City	SC	45	Physician Assistant	S	Paroxetine Hcl	Paroxetine Hcl	23	67	2010	308.19			23	67	308.19	2010	*
1861437188	Shenker	Charles	Aventura	FL	12	Internal Medicine	S	Paroxetine Hcl	Paroxetine Hcl	20	56	1680	2503.77			20	56	2503.77	1680	*
1861437352	Reals	Thomas	Wichita	KS	20	Internal Medicine	S	Paroxetine Hcl	Paroxetine Hcl	40	48	1440	208.54			40	48	208.54	1440	*
1861437915	Putvin-Golding	Loretta	Ellenton	FL	12	Physician Assistant	S	Paroxetine Hcl	Paroxetine Hcl	22	56	1680	487.86		#					*
1861438194	Barton	Karen	Akron	OH	39	Family Practice	S	Paroxetine Hcl	Paroxetine Hcl	21	37	1110	1633.05			21	37	1633.05	1110	*
1861438228	Merkel	Jerome	Maple Grove	MN	27	Family Practice	S	Paroxetine Hcl	Paroxetine Hcl	23	63	1890	3989.19		#					*
1861438525	Le	David	Tomball	TX	48	Internal Medicine	S	Paroxetine Hcl	Paroxetine Hcl	22	34	1020	1480.99		#					*
1861438665	Atkinson	Thomas	Fayetteville	AR	5	Internal Medicine	S	Paroxetine Hcl	Paroxetine Hcl	18	20	600	105.05		*					*
1861438681	Belzie	Louis	Brooklyn	NY	36	Psychiatry	S	Paroxetine Hcl	Paroxetine Hcl	33	41	1230	278.52			33	41	278.52	1230	*
1861438806	Griffin	James	Powell	TN	47	Internal Medicine	S	Paroxetine Hcl	Paroxetine Hcl	32	92	2760	842.47		#					*
1861438822	Mutterperl	Robert	Tucson	AZ	4	Internal Medicine	S	Paroxetine Hcl	Paroxetine Hcl	24	42	1247	241.85		#					*
1861439093	Iribarren	Teresa	Miami	FL	12	Internal Medicine	S	Paroxetine Hcl	Paroxetine Hcl	11	11	330	66.47			11	11	66.47	330	*
1861439283	Lankford	Craig	Rockwall	TX	48	Physical Medicine and Rehabilitation	S	Paroxetine Hcl	Paroxetine Hcl	13	13	390	149.85			13	13	149.85	390	*
1861439465	Holzner	Charles	Downey	CA	6	Internal Medicine	S	Paroxetine Hcl	Paroxetine Hcl	31	31	930	249.55			31	31	249.55	930	*
1861439556	Robertson	Patricia	Del Norte	CO	8	Nurse Practitioner	S	Paroxetine Hcl	Paroxetine Hcl	13	19	570	107.24		*					*
1861439879	Danaher	Patricia	Newfane	NY	36	Family Practice	S	Paroxetine Hcl	Paroxetine Hcl	47	53	1590	1793.26			47	53	1793.26	1590	*
1861439937	Grainger	Michael	Bellevue	KY	21	Family Practice	S	Paroxetine Hcl	Paroxetine Hcl	81	105	2807	823.28	11	#					*
1861439994	Schlegel	Daniel	Hershey	PA	42	Family Practice	S	Paroxetine Hcl	Paroxetine Hcl	14	32	960	107.9		*					*
1861440141	Yu	Tae	Perry	FL	12	Family Practice	S	Paroxetine Hcl	Paroxetine Hcl	48	60	1743	582.02	11	#					*
1861440208	Polavarapu	Shashi	Richmond	IN	18	Psychiatry	S	Paroxetine Hcl	Paroxetine Hcl	12	20	577	126.96		*					*
1861440240	Flaminiano	Lourdes	Clinton	MA	25	Internal Medicine	S	Paroxetine Hcl	Paroxetine Hcl	20	32	937	275.91			20	32	275.91	937	*
1861440299	Yacob	Nasim	Zeeland	MI	26	Internal Medicine	S	Paroxetine Hcl	Paroxetine Hcl	45	97	2910	658.94	12	#					*
1861440505	Bustos	Alice	West Allis	WI	55	Family Practice	S	Paroxetine Hcl	Paroxetine Hcl	27	57	1710	359.47			15	31	182.14	930	*
1861440711	Vazquez	Raul	Buffalo	NY	36	Family Practice	S	Paroxetine Hcl	Paroxetine Hcl	11	11	330	91.87		*					*
1861440828	Parsons	Edmund	Greenville	SC	45	Psychiatry	S	Paroxetine Hcl	Paroxetine Hcl	15	25	750	171.46		*					*
1861440943	Vasquez	Jaime	Dallas	TX	48	Family Practice	S	Paroxetine Hcl	Paroxetine Hcl	25	45	1350	460.83		#					*
1861441156	Jorge	Julio	Miami	FL	12	Internal Medicine	S	Paroxetine Hcl	Paroxetine Hcl	70	92	2760	1655.95			70	92	1655.95	2760	*
1861441388	Sellon	Monty	Fremont	NE	31	Family Practice	S	Paroxetine Hcl	Paroxetine Hcl	82	112.1	3311	617.38	13		47	77.1	326.94	2300	*
1861441552	Le	Son	Garden Grove	CA	6	Internal Medicine	S	Paroxetine Hcl	Paroxetine Hcl	38	60	1800	318.02		#					*
1861441800	Grainer	Steven	Seaford	NY	36	Cardiology	S	Paroxetine Hcl	Paroxetine Hcl	15	29	870	802.12			15	29	802.12	870	*
1861441917	Matsuura	Julie	Huntington Beach	CA	6	Internal Medicine	S	Paroxetine Hcl	Paroxetine Hcl	20	36	1080	198.94			20	36	198.94	1080	*
1861442030	Bowell	Duncan	Vidor	TX	48	Family Practice	S	Paroxetine Hcl	Paroxetine Hcl	103	158	4647	1224.26	19		58	85	816.04	2550	#
1861442196	Tiongco	Jill	Carmel	CA	6	Internal Medicine	S	Paroxetine Hcl	Paroxetine Hcl	13	25	750	271.17			13	25	271.17	750	*
1861442410	Citron	Daniel	Denver	CO	8	Internal Medicine	S	Paroxetine Hcl	Paroxetine Hcl	22	46	1380	395.1		#					*
1861442642	Lomenzo	Kenneth	Groesbeck	TX	48	Family Practice	S	Paroxetine Hcl	Paroxetine Hcl	12	34	1020	100.43		*					*
1861443640	Anwar	Badar	Henderson	NV	32	Internal Medicine	S	Paroxetine Hcl	Paroxetine Hcl	42	64	1920	443.42		#					*
1861443749	Nitzel	Scott	Olathe	KS	20	Pediatric Medicine	S	Paroxetine Hcl	Paroxetine Hcl	21	45	1350	334.63			21	45	334.63	1350	*
1861443863	Freiburger	Jared	Dubuque	IA	19	Family Practice	S	Paroxetine Hcl	Paroxetine Hcl	29	37	1110	136.41			29	37	136.41	1110	*
1861444077	Ash	Tonia	Jackson	OH	39	Family Practice	S	Paroxetine Hcl	Paroxetine Hcl	75	131	3924	1931.76	20		53	109	1813.02	3264	#
1861444176	Dodd	Jeffrey	Powhatan	VA	51	Family Practice	S	Paroxetine Hcl	Paroxetine Hcl	18	18	540	86.99		*					*
1861444218	Arlauskas	Victoria	Spartanburg	SC	45	Internal Medicine	S	Paroxetine Hcl	Paroxetine Hcl	105	153	4590	2231.45	23		74	114	662.13	3420	#
1861444556	Fellhauer	Daniel	Colorado Springs	CO	8	Geriatric Medicine	S	Paroxetine Hcl	Paroxetine Hcl	29	39	1147	228.23		#					*
1861444572	Rogow	Mark	Roland	OK	40	Family Practice	S	Paroxetine Hcl	Paroxetine Hcl	90	96	2880	561.66	18	*					*
1861444689	Madden	Michael	Mobile	AL	1	Family Practice	S	Paroxetine Hcl	Paroxetine Hcl	33	59	1770	997.58			33	59	997.58	1770	*
1861444945	Herb	Frances	Berkeley	CA	6	Internal Medicine	S	Paroxetine Hcl	Paroxetine Hcl	14	22	640	163.3			14	22	163.3	640	*
1861445009	Schermoly	Martin	Olathe	KS	20	Internal Medicine	S	Paroxetine Hcl	Paroxetine Hcl	33	79	2370	2639.81		#					*
1861445066	Day	Deborah	Chipley	FL	12	Nurse Practitioner	S	Paroxetine Hcl	Paroxetine Hcl	14	24	720	115.55		*					*
1861445074	Marcos	Jorge	Miami	FL	12	Neurology	S	Paroxetine Hcl	Paroxetine Hcl	14	14	420	539.76			14	14	539.76	420	*
1861445157	Debuque	Jeffery	Center Valley	PA	42	Internal Medicine	S	Paroxetine Hcl	Paroxetine Hcl	27	49	1470	300.45			27	49	300.45	1470	*
1861445470	Omololu	Olayinka	Visalia	CA	6	Internal Medicine	S	Paroxetine Hcl	Paroxetine Hcl	27	57	1710	1598.93			27	57	1598.93	1710	*
1861445561	Sherard	John	Gardner	KS	20	Family Practice	S	Paroxetine Hcl	Paroxetine Hcl	11	21	630	115.94			11	21	115.94	630	*
1861445611	Walker	Alexander	Henderson	TN	47	Nurse Practitioner	S	Paroxetine Hcl	Paroxetine Hcl	30	32	944	524.05			13	15	80.36	434	*
1861445777	Piland	April	Poplar Bluff	MO	29	Nurse Practitioner	S	Paroxetine Hcl	Paroxetine Hcl	27	59	1770	326.19		#					*
1861446031	Blau	Jeffrey	Fort Mitchell	KY	21	Family Practice	S	Paroxetine Hcl	Paroxetine Hcl	25	49	1470	260.22			13	37	211.8	1110	*
1861446056	Idnani	Usha	Dana Point	CA	6	Internal Medicine	S	Paroxetine Hcl	Paroxetine Hcl	20	26	780	1574.33			20	26	1574.33	780	*
1861446387	Gallanosa	Armand	Anderson	IN	18	Family Practice	S	Paroxetine Hcl	Paroxetine Hcl	124	198	5862	4041.67	23		88	152	3591.2	4482	#
1861446569	Gadea	Carlos	Miami	FL	12	General Surgery	S	Paroxetine Hcl	Paroxetine Hcl	51	60	1800	375.45			51	60	375.45	1800	*
1861446585	Borecky	Derrick	Dunedin	FL	12	Internal Medicine	S	Paroxetine Hcl	Paroxetine Hcl	44	62	1860	1452.49			44	62	1452.49	1860	*
1861446866	Hunter	Monica	Birmingham	AL	1	Interventional Cardiology	S	Paroxetine Hcl	Paroxetine Hcl	14	22	660	225.99		*					*
1861447039	Miller	Bradley	New Martinsville	WV	54	Internal Medicine	S	Paroxetine Hcl	Paroxetine Hcl	73	126	3780	922.87	17		73	126	922.87	3780		17
1861447104	Sbar	Guy	Toms River	NJ	34	Internal Medicine	S	Paroxetine Hcl	Paroxetine Hcl	28	46	1380	1537.33			28	46	1537.33	1380	*
1861447161	Ferran	Victor	Miami	FL	12	Family Practice	S	Paroxetine Hcl	Paroxetine Hcl	44	56	1680	360.34			44	56	360.34	1680	*
1861447591	Levine	Felice	Atlantis	FL	12	Internal Medicine	S	Paroxetine Hcl	Paroxetine Hcl	23	42	1260	321.63			23	42	321.63	1260	*
1861447906	Ravichandran	Thulasiraman	Milwaukee	WI	55	Neurology	S	Paroxetine Hcl	Paroxetine Hcl	12	12	360	36.12			0	0	0	0	#
1861448102	Green	Jaime	Woodland	CA	6	Nurse Practitioner	S	Paroxetine Hcl	Paroxetine Hcl	74	74.4	2232	769.92	14		62	62.4	664.32	1872	#
1861448300	Musa	Albert	Madison	WI	55	Internal Medicine	S	Paroxetine Hcl	Paroxetine Hcl	47	109	3250	590.44	13	#					#
1861448664	Smith	Richard	Carrollton	MO	29	Family Practice	S	Paroxetine Hcl	Paroxetine Hcl	85	97	2896	664.66	12		66	78	517.39	2340	*
1861448714	Klugman	Shari	Philadelphia	PA	42	Family Practice	S	Paroxetine Hcl	Paroxetine Hcl	12	24	690	151.02			12	24	151.02	690	*
1861448722	Premkumar	Sunita	Indianapolis	IN	18	Family Practice	S	Paroxetine Hcl	Paroxetine Hcl	33	49	1470	340.59			22	38	243.03	1140	*
1861448896	Malisova	Larisa	Staten Island	NY	36	Internal Medicine	S	Paroxetine Hcl	Paroxetine Hcl	59	92	2611	803.42	13	#					#
1861448946	Schlein	Andrew	Boynton Beach	FL	12	Internal Medicine	S	Paroxetine Hcl	Paroxetine Hcl	46	104	3120	576.33	13	#					#
1861449001	Triffletti	Philip	Chelsea	MA	25	Internal Medicine	S	Paroxetine Hcl	Paroxetine Hcl	23	31	930	222.45			23	31	222.45	930	*
1861449126	Huynh	Truong	Westford	MA	25	Family Practice	S	Paroxetine Hcl	Paroxetine Hcl	12	12	330	81.54			0	0	0	0	#
1861449209	Gabriel	Hyerim	Yonkers	NY	36	Nurse Practitioner	S	Paroxetine Hcl	Paroxetine Hcl	16	16	480	87.31		#					*
1861449233	Shubair	Mohammed	Anniston	AL	1	Pulmonary Disease	S	Paroxetine Hcl	Paroxetine Hcl	13	19	570	66			13	19	66	570	*
1861449324	Santory-Pena	Julio	Las Piedras	PR	72	General Practice	S	Paroxetine Hcl	Paroxetine Hcl	13	13	375	80.07		*					*
1861449662	Clare	William	Chas	SC	45	Internal Medicine	S	Paroxetine Hcl	Paroxetine Hcl	21	63	1890	1074.14			21	63	1074.14	1890	*
1861449696	Mahabeer	Howard	Reed City	MI	26	Internal Medicine	S	Paroxetine Hcl	Paroxetine Hcl	71	98	2940	576.7	22		45	59	312	1770	#
1861449753	Tepper	Arnold	Chesterfield	MO	29	Internal Medicine	S	Paroxetine Hcl	Paroxetine Hcl	131	140	4004	1665.92	19		107	115.5	1349.93	3274	#
1861449829	Cotton	Wayne	Glastonbury	CT	9	Psychiatry & Neurology	T	Paroxetine Hcl	Paroxetine Hcl	23	35	1050	220.29			0	0	0	0	#
1861449860	Leska	Norbert	Pennsburg	PA	42	Internal Medicine	S	Paroxetine Hcl	Paroxetine Hcl	20	34.2	1025	388.15			20	34.2	388.15	1025	*
1861449977	Gover	Alina	Wilmington	DE	10	Internal Medicine	S	Paroxetine Hcl	Paroxetine Hcl	12	12	360	65.61		*					*
1861450116	Gempis	Marie	Laramie	WY	56	Family Practice	S	Paroxetine Hcl	Paroxetine Hcl	20	40	1180	329.97			20	40	329.97	1180	*
1861450215	Howard	Kieffer	Rogers	AR	5	Family Practice	S	Paroxetine Hcl	Paroxetine Hcl	25	71	2108	298.79		#					*
1861450330	Simon	Gerald	Downers Grove	IL	17	Internal Medicine	S	Paroxetine Hcl	Paroxetine Hcl	51	99	2956	696.99	12	#					*
1861450397	Warren	Petra	Chesnee	SC	45	Family Practice	S	Paroxetine Hcl	Paroxetine Hcl	19	23	690	390.6			19	23	390.6	690	*
1861450603	Iyengar	Kastoori	Worcester	MA	25	Family Practice	S	Paroxetine Hcl	Paroxetine Hcl	14	26	780	238.5		*					*
1861450942	Purifoy	Shawn	Malvern	AR	5	Family Practice	S	Paroxetine Hcl	Paroxetine Hcl	25	31	930	165.76		#					*
1861451080	Pierce	Daniel	Yarmouth	ME	23	Family Practice	S	Paroxetine Hcl	Paroxetine Hcl	29	61	1830	464.91			29	61	464.91	1830	*
1861451221	Mcmillan	Mary	Minneapolis	MN	27	Internal Medicine	S	Paroxetine Hcl	Paroxetine Hcl	15	38	1140	275.04			15	38	275.04	1140	*
1861451288	Rhodes	Jeannie	Sulphur Springs	TX	48	Family Practice	S	Paroxetine Hcl	Paroxetine Hcl	15	29	870	214.01		#					*
1861451338	Rupard	Joseph	Shelbyville	TN	47	Family Practice	S	Paroxetine Hcl	Paroxetine Hcl	91	101.2	2844	885.46	16	#					#
1861451361	Kazmi	Sibte	Frederick	MD	24	Internal Medicine	S	Paroxetine Hcl	Paroxetine Hcl	133	149.1	4076	2682.22	22		113	129.1	2495.81	3625	#
1861451478	Jewell-Hill	Joye	Indian Island	ME	23	Nurse Practitioner	S	Paroxetine Hcl	Paroxetine Hcl	41	49	1470	352.86		*					*
1861451569	Supan	Samai	Ridgeland	SC	45	Family Practice	S	Paroxetine Hcl	Paroxetine Hcl	59	59	1702	1095.93			46	46	1005.33	1312	*
1861451676	Powar	Maninder	Roseville	CA	6	Family Practice	S	Paroxetine Hcl	Paroxetine Hcl	80	186.5	5593	2373.47	20	#					#
1861451700	Verdegem	Thomas	Covina	CA	6	Pulmonary Disease	S	Paroxetine Hcl	Paroxetine Hcl	22	22	660	255			22	22	255	660	*
1861452054	Law	Amy	Rancho Mirage	CA	6	Hematology/Oncology	S	Paroxetine Hcl	Paroxetine Hcl	11	13	390	75.7		*					*
1861452393	Piper	Eileen	Lake Charles	LA	22	Family Practice	S	Paroxetine Hcl	Paroxetine Hcl	15	17	510	78.4		*					*
1861452633	Brownell	John	Cedar Rapids	IA	19	Family Practice	S	Paroxetine Hcl	Paroxetine Hcl	23	69	2070	380.98			23	69	380.98	2070	*
1861452948	Chung	Matthew	Cuyahoga Falls	OH	39	Internal Medicine	S	Paroxetine Hcl	Paroxetine Hcl	34	66	1954	291.2			20	52	232.24	1560	*
1861453144	Lewis	Ivor	Frackville	PA	42	Family Practice	S	Paroxetine Hcl	Paroxetine Hcl	17	27	806	146.01		#					*
1861453284	Wathen	George	Waldorf	MD	24	Internal Medicine	S	Paroxetine Hcl	Paroxetine Hcl	40	66.2	1985	433.94			26	52	252.13	1560	*
1861453433	Hecker-Rodriguez	Maureen	Marrero	LA	22	Family Practice	S	Paroxetine Hcl	Paroxetine Hcl	12	24	720	167.46			12	24	167.46	720	*
1861453466	Brammer	Thomas	Garner	NC	37	Family Practice	S	Paroxetine Hcl	Paroxetine Hcl	16	40	1200	128.1			16	40	128.1	1200	*
1861453565	Perry	Kimberly	Portage	IN	18	Internal Medicine	S	Paroxetine Hcl	Paroxetine Hcl	54	88.7	2662	412.6		#					*
1861453631	Oneal	Michael	Killeen	TX	48	Family Practice	S	Paroxetine Hcl	Paroxetine Hcl	18	26	780	1585.42		#					*
1861454076	Vandegriff	Tamera	Frankfort	IN	18	Family Practice	S	Paroxetine Hcl	Paroxetine Hcl	12	36	1080	229.98			12	36	229.98	1080	*
1861454530	Layton	Brent	Globe	AZ	4	Internal Medicine	S	Paroxetine Hcl	Paroxetine Hcl	46	96	2880	541.76	11		31	65	312.94	1950	*
1861454555	Sage	Jane	Troutdale	VA	51	Nurse Practitioner	S	Paroxetine Hcl	Paroxetine Hcl	30	56	1680	266.49		#					*
1861454878	Velasquez	Juvencio	Temple	TX	48	Internal Medicine	S	Paroxetine Hcl	Paroxetine Hcl	18	54	1620	261.83		*					*
1861454993	Beyene	Sophia	Rancho Cucamonga	CA	6	Family Practice	S	Paroxetine Hcl	Paroxetine Hcl	16	32	960	194.02		#					*
1861455032	Glassman	Jennifer	Jacksonville	FL	12	Family Practice	S	Paroxetine Hcl	Paroxetine Hcl	13	21	630	108.11			13	21	108.11	630	*
1861455065	Mckee	David	Duluth	MN	27	Neurology	S	Paroxetine Hcl	Paroxetine Hcl	12	36	1080	150.44			12	36	150.44	1080	*
1861455164	Matthews	Laurence	St Augustine	FL	12	Cardiology	S	Paroxetine Hcl	Paroxetine Hcl	13	13	390	2884.7			13	13	2884.7	390	*
1861455354	Arrington	James	Lewisville	AR	5	Family Practice	S	Paroxetine Hcl	Paroxetine Hcl	35	37	1110	165.16			21	21	108.35	630	*
1861455776	Belsito	Frank	Wyoming	MI	26	Family Practice	S	Paroxetine Hcl	Paroxetine Hcl	51	90	2680	521.02	11		32	65	423.42	1930	*
1861455958	Gartman	Thomas	Chicopee	MA	25	Internal Medicine	S	Paroxetine Hcl	Paroxetine Hcl	36	50	1500	354.07			36	50	354.07	1500	*
1861456071	Lockwitz	Todd	Flint	MI	26	Internal Medicine	S	Paroxetine Hcl	Paroxetine Hcl	14	26	778	169.9		*					*
1861456196	Wu	Rex	New York	NY	36	Internal Medicine	S	Paroxetine Hcl	Paroxetine Hcl	70	82	2460	2149.59	12		56	68	365.65	2040	#
1861456220	Fenton	Charles	Wayland	MI	26	Family Practice	S	Paroxetine Hcl	Paroxetine Hcl	47	82	2460	421.82		#					*
1861456378	Elsharkawi	Ahmed	Brunswick	GA	13	Nephrology	S	Paroxetine Hcl	Paroxetine Hcl	28	30	900	206.46			14	14	82.17	420	*
1861456428	Hibbs	Frances	Fairview	TN	47	Nurse Practitioner	S	Paroxetine Hcl	Paroxetine Hcl	21	29	870	158.95		#					*
1861456642	Deberny	David	Orchard Park	NY	36	Internal Medicine	S	Paroxetine Hcl	Paroxetine Hcl	14	30	900	211.36		*					*
1861456725	Davis	Edward	Palmer Township	PA	42	Family Practice	S	Paroxetine Hcl	Paroxetine Hcl	12	21.2	636	97.55		*					*
1861457079	Callaway	Gail	Smithsburg	MD	24	Internal Medicine	S	Paroxetine Hcl	Paroxetine Hcl	17	31	930	174.09		*					*
1861457178	Gupta	Samir	Valparaiso	IN	18	Psychiatry	S	Paroxetine Hcl	Paroxetine Hcl	27	31.1	934	1258.46		*					*
1861457384	Blome	Randall	Newberg	OR	41	Family Practice	S	Paroxetine Hcl	Paroxetine Hcl	33	53	1590	365.98		#					*
1861457459	Xie	Chonglun	Jacksonville	FL	12	Internal Medicine	S	Paroxetine Hcl	Paroxetine Hcl	20	28	766	217.16		*					*
1861457616	Kantner	Anne	Harrisburg	PA	42	Internal Medicine	S	Paroxetine Hcl	Paroxetine Hcl	31	53	1590	419.95		*					*
1861457632	Ware	Dana	Chester	CA	6	Family Practice	S	Paroxetine Hcl	Paroxetine Hcl	15	21	630	183.05		*					*
1861457954	Samberg	Gary	Quarryville	PA	42	Family Practice	S	Paroxetine Hcl	Paroxetine Hcl	127	215	6450	1179.61	29		101	175	964.15	5250	#
1861458119	Morrow	Robert	Bronx	NY	36	Family Practice	S	Paroxetine Hcl	Paroxetine Hcl	14	20	600	124.07			14	20	124.07	600	*
1861458150	Kuklinski	Louise	Ft Washington	PA	42	Family Practice	S	Paroxetine Hcl	Paroxetine Hcl	11	11	330	74.59			11	11	74.59	330	*
1861458192	Friedman	Allen	Baltimore	MD	24	Internal Medicine	S	Paroxetine Hcl	Paroxetine Hcl	18	41	1168	190.08		#					*
1861458226	Alonso	Magaly	Miami	FL	12	Psychiatry	S	Paroxetine Hcl	Paroxetine Hcl	68	75	2250	438.04	12		50	50	328.98	1500	*
1861458432	Suarez	Rosa	Coral Gables	FL	12	General Practice	S	Paroxetine Hcl	Paroxetine Hcl	11	11	330	77			11	11	77	330	*
1861458465	Kelly	Elizabeth	Allen	TX	48	Family Practice	S	Paroxetine Hcl	Paroxetine Hcl	19	33	955	151.12			19	33	151.12	955	*
1861458499	Polimeni	Marc	Teaneck	NJ	34	Internal Medicine	S	Paroxetine Hcl	Paroxetine Hcl	27	59	1770	284.69		#					*
1861458952	Wagoner	Richard	Havana	IL	17	Internal Medicine	S	Paroxetine Hcl	Paroxetine Hcl	15	15	450	106.24			15	15	106.24	450	*
1861459034	Chamness	Karen	Steeleville	IL	17	Physician Assistant	S	Paroxetine Hcl	Paroxetine Hcl	18	31	930	209.15			18	31	209.15	930	*
1861459059	Truax	Ann	Tustin	MI	26	Nurse Practitioner	S	Paroxetine Hcl	Paroxetine Hcl	12	26	780	680.04		*					*
1861459109	Chatsuthiphan	Visit	Redlands	CA	6	Psychiatry	S	Paroxetine Hcl	Paroxetine Hcl	88	90.7	2720	748.22	18	*					*
1861459117	Inman	Carolyn	Ruskin	FL	12	Family Practice	S	Paroxetine Hcl	Paroxetine Hcl	191	243	7082	1926.8	29		150	196	1514.37	5720	#
1861459471	Haley	Stephen	Tallahassee	FL	12	Family Practice	S	Paroxetine Hcl	Paroxetine Hcl	27	33	990	133.61			14	20	78.97	600	*
1861459612	Kalafat	Naciye	Cumberland	MD	24	Psychiatry	S	Paroxetine Hcl	Paroxetine Hcl	19	19	550	201.99		#					*
1861459687	Tipping	Craig	Joplin	MO	29	Family Practice	S	Paroxetine Hcl	Paroxetine Hcl	25	29	870	118.68		*					*
1861459836	Bielak	Kenneth	Knoxville	TN	47	Family Practice	S	Paroxetine Hcl	Paroxetine Hcl	14	42	1260	286.77		*					*
1861460214	Kolisetti	Raja	Attica	NY	36	Family Practice	S	Paroxetine Hcl	Paroxetine Hcl	38	50	1026	289.38			38	50	289.38	1026	*
1861460222	Wyatt	Karen	Jackson	TN	47	Nurse Practitioner	S	Paroxetine Hcl	Paroxetine Hcl	19	35.1	1052	249.64		#					*
1861460313	Floyd	Jay	Brunswick	GA	13	Family Practice	S	Paroxetine Hcl	Paroxetine Hcl	12	36	1080	374.96		*					*
1861460370	Law	James	Orange	CA	6	Internal Medicine	S	Paroxetine Hcl	Paroxetine Hcl	82	160.6	4817	1055.03	14		68	138.6	873.35	4157	#
1861460446	Higginbotham	Debra	Santa Fe	NM	35	Family Practice	S	Paroxetine Hcl	Paroxetine Hcl	39	89	2670	612.38		#					*
1861460495	Booth	Jason	Cedar Rapids	IA	19	Family Practice	S	Paroxetine Hcl	Paroxetine Hcl	38	107.5	3225	450.75			38	107.5	450.75	3225	*
1861460560	Meehan	Jeffrey	Seattle	WA	53	Internal Medicine	S	Paroxetine Hcl	Paroxetine Hcl	15	33	990	140.04			15	33	140.04	990	*
1861460586	Welty	Joseph	Dixon	IL	17	Family Practice	S	Paroxetine Hcl	Paroxetine Hcl	33	49	1421	390.79			33	49	390.79	1421	*
1861460610	Mehta	Shital	Wesley Chapel	FL	12	Internal Medicine	S	Paroxetine Hcl	Paroxetine Hcl	52	80	2379	471.72	11		39	67	391.85	1989	*
1861460735	Yao	Weiping	Lodi	CA	6	Neurology	S	Paroxetine Hcl	Paroxetine Hcl	25	25	750	181.41		#					*
1861460818	Myint	Win	Bronx	NY	36	Internal Medicine	S	Paroxetine Hcl	Paroxetine Hcl	11	11	303	291.17		*					*
1861460883	Phillips	Stephanie	Greenville	SC	45	Family Practice	S	Paroxetine Hcl	Paroxetine Hcl	28	54	1594	524.34		#					*
1861461345	Fulop	Robert	Staten Island	NY	36	Internal Medicine	S	Paroxetine Hcl	Paroxetine Hcl	68	128	3840	854.98	15		48	90	670.67	2700	#
1861461410	Adkins	Julie	West Frankfort	IL	17	Nurse Practitioner	S	Paroxetine Hcl	Paroxetine Hcl	11	19	570	113.08			11	19	113.08	570	*
1861461451	Khan	Muhammad	Pontiac	MI	26	Internal Medicine	S	Paroxetine Hcl	Paroxetine Hcl	21	23	690	126.32		*					*
1861461535	Cathcart	Charles	Portland	ME	23	Internal Medicine	S	Paroxetine Hcl	Paroxetine Hcl	21	41	1230	408.51		*					*
1861461964	Huang	Zhigao	Jacksonville	FL	12	Neurology	S	Paroxetine Hcl	Paroxetine Hcl	22	26	780	175.54			22	26	175.54	780	*
1861462012	Mullally	Lisa	Crown Point	IN	18	Family Practice	S	Paroxetine Hcl	Paroxetine Hcl	18	20	600	245.3		*					*
1861462053	Fordham	Tonya	Baxley	GA	13	Family Practice	S	Paroxetine Hcl	Paroxetine Hcl	53	55	1650	372.04			34	36	270.94	1080	*
1861462178	Arnold	Timothy	Meridian	MS	28	Psychiatry	S	Paroxetine Hcl	Paroxetine Hcl	11	11	330	41.38		*					*
1861462194	Kautzman	Lisa	Rapid City	SD	46	Nurse Practitioner	S	Paroxetine Hcl	Paroxetine Hcl	95	105	3048	3051.01	13	*					*
1861462327	Ciesielski	Matt	Portage	MI	26	Family Practice	S	Paroxetine Hcl	Paroxetine Hcl	40	91	2730	512.91			25	56	304.19	1680	*
1861462418	Nelson	Rebecca	Wabasha	MN	27	Nurse Practitioner	S	Paroxetine Hcl	Paroxetine Hcl	21	25	738	184.51		#					*
1861462491	Carrington	Dean	Arlington	TX	48	Internal Medicine	S	Paroxetine Hcl	Paroxetine Hcl	13	19	570	100.16			13	19	100.16	570	*
1861462665	Morrow	Peter	Saint Cloud	FL	12	Internal Medicine	S	Paroxetine Hcl	Paroxetine Hcl	36	68	2040	375.9	12	#					#
1861462764	Rodriquez	Erlinda	Chandler	AZ	4	Family Practice	S	Paroxetine Hcl	Paroxetine Hcl	107	226	6780	3256.34	22	#					#
1861462970	Mooney	Melanie	Bluffton	SC	45	Family Practice	S	Paroxetine Hcl	Paroxetine Hcl	31	41	1230	198.46		#					*
1861463325	Preszler	Esther	Roscoe	SD	46	Nurse Practitioner	S	Paroxetine Hcl	Paroxetine Hcl	27	35	1050	1335.82			14	22	1235.27	660	*
1861463432	Stuckey	Melton	Columbia	SC	45	Family Practice	S	Paroxetine Hcl	Paroxetine Hcl	31	59	1770	254.12		#					*
1861463945	Reid	Samuel	Spartanburg	SC	45	Internal Medicine	S	Paroxetine Hcl	Paroxetine Hcl	11	25	750	96.96			11	25	96.96	750	*
1861464091	Young	Frank	Macon	GA	13	Internal Medicine	S	Paroxetine Hcl	Paroxetine Hcl	54	72	2160	440.94			54	72	440.94	2160	*
1861464158	Hunt	Mai	Saint Louis	MO	29	Internal Medicine	S	Paroxetine Hcl	Paroxetine Hcl	19	31	930	129.25		#					*
1861464299	Allen	Richard	Edwards Afb	CA	6	Family Practice	S	Paroxetine Hcl	Paroxetine Hcl	19	19	570	117.09		#					*
1861464372	Taylor	Vivienne	Rome	NY	36	Internal Medicine	S	Paroxetine Hcl	Paroxetine Hcl	29	45	1350	1334.97			16	28	157.44	840	*
1861464398	Schurle	Dale	Bloomington	MN	27	Internal Medicine	S	Paroxetine Hcl	Paroxetine Hcl	139	233.3	6836	2973.61	25		139	233.3	2973.61	6836		25
1861464414	Falcione	Michael	Hickory	PA	42	Family Practice	S	Paroxetine Hcl	Paroxetine Hcl	30	34	1020	262.22		#					*
1861464604	Hunter	Laura	Cleveland	TN	47	Obstetrics/Gynecology	S	Paroxetine Hcl	Paroxetine Hcl	15	15	450	108.51		*					*
1861464794	Losardo	Richard	Stuart	FL	12	Psychiatry	S	Paroxetine Hcl	Paroxetine Hcl	79	104	3066	4060.29	12		57	82	3573.41	2460	*
1861464901	Harris	Pamela	Asheville	NC	37	Family Practice	S	Paroxetine Hcl	Paroxetine Hcl	19	19	531	224.8			19	19	224.8	531	*
1861464935	Maier	Mark	Winston-Salem	NC	37	Family Practice	S	Paroxetine Hcl	Paroxetine Hcl	17	45	1350	239.78			17	45	239.78	1350	*
1861465254	Reyes	Rosenberg	Louisville	KY	21	Family Practice	S	Paroxetine Hcl	Paroxetine Hcl	26	47.4	1422	596.61		#					*
1861465262	Rutherford	Richard	Lakeland	FL	12	Pulmonary Disease	S	Paroxetine Hcl	Paroxetine Hcl	12	36	1080	121.9			12	36	121.9	1080	*
1861465288	Rahman	Mohammad	Charlotte	NC	37	Internal Medicine	S	Paroxetine Hcl	Paroxetine Hcl	14	24	720	169.27			14	24	169.27	720	*
1861465478	Renelt	John	Lake City	MN	27	Family Practice	S	Paroxetine Hcl	Paroxetine Hcl	11	19	570	83.25			11	19	83.25	570	*
1861465676	Morgan	Stephen	Sussex	WI	55	Family Practice	S	Paroxetine Hcl	Paroxetine Hcl	19	51	1530	307			19	51	307	1530	*
1861465809	Eren	Itri	Lorain	OH	39	Internal Medicine	S	Paroxetine Hcl	Paroxetine Hcl	298	301.5	8578	4190.15	47		250	253.5	3638.75	7187	#
1861465858	Dugan	Charles	Trafford	PA	42	Family Practice	S	Paroxetine Hcl	Paroxetine Hcl	11	31	930	163.4			11	31	163.4	930	*
1861466054	Marcus	Daniel	Tamarac	FL	12	Cardiology	S	Paroxetine Hcl	Paroxetine Hcl	14	36	1080	141.07			14	36	141.07	1080	*
1861466161	Elliott	William	Milwaukee	WI	55	Nephrology	S	Paroxetine Hcl	Paroxetine Hcl	17	23	690	166.16			17	23	166.16	690	*
1861466252	Smith	Warren	Pittsburgh	PA	42	Family Practice	S	Paroxetine Hcl	Paroxetine Hcl	22	28	840	187.36			11	17	106.59	510	*
1861466500	Asmar	Sami	Sterling Heights	MI	26	Internal Medicine	S	Paroxetine Hcl	Paroxetine Hcl	50	60.2	1698	416.04	12		39	47.2	353.78	1331	*
1861466641	Ahmed	Md Bashir	Jacksonville	FL	12	Internal Medicine	S	Paroxetine Hcl	Paroxetine Hcl	16	16	480	186.36			16	16	186.36	480	*
1861466872	Goodhope	Michael	Rapid City	SD	46	Family Practice	S	Paroxetine Hcl	Paroxetine Hcl	56	92	2656	558.49		#					*
1861467011	Ham	Tibor	Vienna	VA	51	Internal Medicine	S	Paroxetine Hcl	Paroxetine Hcl	11	31	930	673.8			11	31	673.8	930	*
1861467169	Sellers	Bradley	Tallmadge	OH	39	Family Practice	S	Paroxetine Hcl	Paroxetine Hcl	97	153.3	4566	1271.57	26		75	123	1161.36	3677	#
1861467219	Korstad	Heidi	Bigfork	MN	27	Family Practice	S	Paroxetine Hcl	Paroxetine Hcl	76	134	4021	593.88	17	#					#
1861467292	Isidoro-Torres	Marinor	Oxnard	CA	6	Family Practice	S	Paroxetine Hcl	Paroxetine Hcl	19	30.1	903	175.03		#					*
1861467318	Newkirk	Jane	Indianapolis	IN	18	Certified Clinical Nurse Specialist	S	Paroxetine Hcl	Paroxetine Hcl	11	11	330	314.11			11	11	314.11	330	*
1861467367	Crispino	Carmine	New London	CT	9	Internal Medicine	S	Paroxetine Hcl	Paroxetine Hcl	21	21	546	366.38		#					*
1861467581	Viswanath	Sathyamurthy	Fayetteville	NC	37	Internal Medicine	S	Paroxetine Hcl	Paroxetine Hcl	80	105	3150	543.83	14		55	78	356.56	2340	#
1861467631	Culpepper	Gayla	Demopolis	AL	1	Nurse Practitioner	S	Paroxetine Hcl	Paroxetine Hcl	14	28	840	100.41		*					*
1861467656	Chang	Patrick	Chandler	AZ	4	Allergy/Immunology	S	Paroxetine Hcl	Paroxetine Hcl	23	43	1290	642.68			23	43	642.68	1290	*
1861467912	Mascarenhas	Alipio	Dallas	TX	48	Psychiatry	S	Paroxetine Hcl	Paroxetine Hcl	17	21	605	134.18		*					*
1861467946	Jefferson	Christopher	Venice	FL	12	Family Practice	S	Paroxetine Hcl	Paroxetine Hcl	25	47	1410	1223.93		#					*
1861468027	Putnam	Richard	Poway	CA	6	Family Practice	S	Paroxetine Hcl	Paroxetine Hcl	31	57	1710	354.73			31	57	354.73	1710	*
1861468043	Wainer	Robert	Norwood	MA	25	Pulmonary Disease	S	Paroxetine Hcl	Paroxetine Hcl	45	103	3090	663.47	12		45	103	663.47	3090		12
1861468084	Lasack	Laura	Marshalltown	IA	19	Family Practice	S	Paroxetine Hcl	Paroxetine Hcl	25	71	2130	289.18		#					*
1861468373	Rettenmaier	Denise	Yountville	CA	6	Internal Medicine	S	Paroxetine Hcl	Paroxetine Hcl	32	47	1410	557.06			21	34	355.58	1020	*
1861468407	Powell	Jan	Milton	KY	21	Nurse Practitioner	S	Paroxetine Hcl	Paroxetine Hcl	28	68	2040	3143.58			13	25	1467.12	750	*
1861468423	Kaplan	Steven	Miami	FL	12	Psychiatry	S	Paroxetine Hcl	Paroxetine Hcl	69	71.7	2148	560.01	13		14	16.1	108.75	481	*
1861468548	Adkisson	Joel	Broken Arrow	OK	40	Family Practice	S	Paroxetine Hcl	Paroxetine Hcl	77	78	2262	708			22	22	412.1	591	*
1861468696	Hall	Roy	Blue Springs	MO	29	Family Practice	S	Paroxetine Hcl	Paroxetine Hcl	41	55.1	1599	500.79			30	34.1	335.53	969	*
1861468902	Osta	Elie	Snow Hill	NC	37	Internal Medicine	S	Paroxetine Hcl	Paroxetine Hcl	39	45	1170	743.03			18	24	521.99	720	*
1861469389	Downey	Miriam	Nogales	AZ	4	Nurse Practitioner	S	Paroxetine Hcl	Paroxetine Hcl	51	57	1710	331.4		#					*
1861469637	Padour	John	Ventura	CA	6	Internal Medicine	S	Paroxetine Hcl	Paroxetine Hcl	13	19	564	88.77			13	19	88.77	564	*
1861470031	Harms	Mark	Humboldt	KS	20	Physician Assistant	S	Paroxetine Hcl	Paroxetine Hcl	11	14	420	75.05			11	14	75.05	420	*
1861470163	Masteller	Mark	Erie	PA	42	Family Practice	S	Paroxetine Hcl	Paroxetine Hcl	28	71	2130	370.48	11	#					*
1861470387	Andrews	Gregory	Quincy	IL	17	Internal Medicine	S	Paroxetine Hcl	Paroxetine Hcl	26	40	1200	161.25		#					*
1861470437	Hernandez Marrero	Armando	Bayamon	PR	72	Family Practice	S	Paroxetine Hcl	Paroxetine Hcl	20	22	660	104.38		#					*
1861470478	Thompson	Keith	Greeley	CO	8	Internal Medicine	S	Paroxetine Hcl	Paroxetine Hcl	14	14	391	245.71			14	14	245.71	391	*
1861470510	Lim	Antonio	Revere	MA	25	Psychiatry	S	Paroxetine Hcl	Paroxetine Hcl	100	120	3600	981.06	16		49	59	496.97	1770	*
1861470627	Crecelius	Laura	Corinth	MS	28	Obstetrics/Gynecology	S	Paroxetine Hcl	Paroxetine Hcl	12	13	390	30.64		*					*
1861470791	Wolf	Karl	Manteca	CA	6	Family Practice	S	Paroxetine Hcl	Paroxetine Hcl	69	117	3510	852.42	13	#					#
1861470841	Marouk	Colin	Broken Arrow	OK	40	Family Practice	S	Paroxetine Hcl	Paroxetine Hcl	25	27	810	199.33			25	27	199.33	810	*
1861470890	Tan-Torres	Angelita	Las Vegas	NV	32	Physician Assistant	S	Paroxetine Hcl	Paroxetine Hcl	24	38	1140	254.73		#					*
1861470908	Elliott	Debbie	Watertown	NY	36	Nurse Practitioner	S	Paroxetine Hcl	Paroxetine Hcl	77	79	1823	595.71		#					*
1861471187	Lombardi	Beverly	Albert Lea	MN	27	Internal Medicine	S	Paroxetine Hcl	Paroxetine Hcl	59	91	2622	884.03		#					*
1861471278	Reichenbach	Eric	N Manchester	IN	18	Family Practice	S	Paroxetine Hcl	Paroxetine Hcl	16	33.8	1013	1629.45		#					*
1861472110	Granger	Christopher	Deridder	LA	22	Family Practice	S	Paroxetine Hcl	Paroxetine Hcl	13	21	630	131.6			13	21	131.6	630	*
1861472342	Alken	Jeffrey	Wenonah	NJ	34	Internal Medicine	S	Paroxetine Hcl	Paroxetine Hcl	20	28	771	168.42		*					*
1861472490	Riley	Ralph	Saluda	SC	45	Family Practice	S	Paroxetine Hcl	Paroxetine Hcl	111	117	3213	1229.79	18		91	97	1110.86	2637	#
1861472706	Rivera-Flores	Adrian	Belleview	FL	12	Family Practice	S	Paroxetine Hcl	Paroxetine Hcl	34	90	2700	579.28	11		14	40	184.21	1200	*
1861472946	Kassur	Danuta	Charleston	SC	45	Internal Medicine	S	Paroxetine Hcl	Paroxetine Hcl	16	30	900	150.39			16	30	150.39	900	*
1861472987	Primiterio	Vidal	Lawrence	MA	25	Physician Assistant	S	Paroxetine Hcl	Paroxetine Hcl	15	15	450	134.2			15	15	134.2	450	*
1861473209	Rasheed	Shabana	Southfield	MI	26	Internal Medicine	S	Paroxetine Hcl	Paroxetine Hcl	26	26	780	452.6		#					*
1861473258	Murphy	Sarah	Norwell	MA	25	Internal Medicine	S	Paroxetine Hcl	Paroxetine Hcl	15	23	690	103.38		*					*
1861473415	Secheresiu	Adrian	Freeland	PA	42	Internal Medicine	S	Paroxetine Hcl	Paroxetine Hcl	28	36	1056	145.1			28	36	145.1	1056	*
1861473415	Secheresiu	Adrian	Freeland	PA	42	Internal Medicine	S	Paxil Cr	Paroxetine Hcl	12	12	360	1895.44			12	12	1895.44	360	*
1861473589	Nickelson	Kim	Plantation	FL	12	Internal Medicine	S	Paroxetine Hcl	Paroxetine Hcl	45	81	2430	1343.42			45	81	1343.42	2430	*
1861473845	Delgado	Leticia	El Paso	TX	48	Physician Assistant	S	Paroxetine Hcl	Paroxetine Hcl	11	23	690	130.19			11	23	130.19	690	*
1861473902	Gossinger	Gary	Gainesville	FL	12	Psychiatry & Neurology	T	Paroxetine Hcl	Paroxetine Hcl	30	39	1170	159.43		*					*
1861473928	Lee	Donald	Waynesboro	VA	51	Family Practice	S	Paroxetine Hcl	Paroxetine Hcl	108	184	5226	1112.38	20	#					#
1861474082	Miley	Sonia	Fond Du Lac	WI	55	Nurse Practitioner	S	Paroxetine Hcl	Paroxetine Hcl	23	37	1078	188.39		*					*
1861474116	Wang	Arthur	Mishawaka	IN	18	Family Practice	S	Paroxetine Hcl	Paroxetine Hcl	21	43	1290	305.58		#					*
1861474181	Yu	Santos	Henderson	NV	32	Neurology	S	Paroxetine Hcl	Paroxetine Hcl	47	63	1890	390	20	#					#
1861474207	Fuller	Deborah	Edgewood	NM	35	Nurse Practitioner	S	Paroxetine Hcl	Paroxetine Hcl	30	36	1080	382.08		*					*
1861474256	Sy	Pacita	Brick	NJ	34	Internal Medicine	S	Paroxetine Hcl	Paroxetine Hcl	65	111	3330	1556.13		#					*
1861474306	O'grady	Christopher	Watsonville	CA	6	Geriatric Medicine	S	Paroxetine Hcl	Paroxetine Hcl	24	38	1140	318.06			24	38	318.06	1140	*
1861474348	Ali	Sabina	Richmond	VA	51	Internal Medicine	S	Paroxetine Hcl	Paroxetine Hcl	36	42	1237	389.74			25	31	210.79	907	*
1861474371	Weston	John	Lewisburg	PA	42	Internal Medicine	S	Paroxetine Hcl	Paroxetine Hcl	30	58	1740	354.4		#					*
1861474678	Rice	William	Oak Ridge	TN	47	Family Practice	S	Paroxetine Hcl	Paroxetine Hcl	70	94	2820	1752.99	11		48	72	1616.78	2160	*
1861474751	Kleinert	Doris	Castle Rock	CO	8	Family Practice	S	Paroxetine Hcl	Paroxetine Hcl	13	37	1110	260.05			13	37	260.05	1110	*
1861474785	Wepprich	Ronald	Lake Saint Louis	MO	29	Internal Medicine	S	Paroxetine Hcl	Paroxetine Hcl	17	31	930	173.26			17	31	173.26	930	*
1861474793	Griffith	Alida	Kirkland	WA	53	Neurology	S	Paroxetine Hcl	Paroxetine Hcl	13	17	510	74.32		*					*
1861474967	Lenoir	Daniel	Oak Ridge	TN	47	Family Practice	S	Paroxetine Hcl	Paroxetine Hcl	57	77	2310	518.97	11		46	66	435.33	1980	*
1861474975	Chua	Ferdinand	Washington	DC	11	Internal Medicine	S	Paroxetine Hcl	Paroxetine Hcl	20	20	583	118.88			20	20	118.88	583	*
1861474983	Viray	Alvin	Middletown	NY	36	Internal Medicine	S	Paroxetine Hcl	Paroxetine Hcl	37	75	2250	2602.79	11	#					*
1861475238	Selhorst	Kathleen	Leipsic	OH	39	Nurse Practitioner	S	Paroxetine Hcl	Paroxetine Hcl	39	63	1890	281.82			39	63	281.82	1890	*
1861475337	Markie	Alan	La Canada	CA	6	Psychiatry	S	Paroxetine Hcl	Paroxetine Hcl	176	177.7	5280	1351.53	23		80	80.7	513.17	2408		11
1861475345	Caldwell	Barbara	Tucson	AZ	4	Family Practice	S	Paroxetine Hcl	Paroxetine Hcl	17	51	1530	218.4		#					*
1861475600	Spielman	Connie	Oneonta	NY	36	Nurse Practitioner	S	Paroxetine Hcl	Paroxetine Hcl	16	20	600	1320.81		*					*
1861475725	Mcintyre	Stephen	Hickory	NC	37	Family Practice	S	Paroxetine Hcl	Paroxetine Hcl	104	144.1	4300	844.66	18		85	125.1	698.03	3743	#
1861475840	Picone	Carlos	Chevy Chase	MD	24	Internal Medicine	S	Paroxetine Hcl	Paroxetine Hcl	19	33.2	995	179.92			19	33.2	179.92	995	*
1861476095	Celaya	Ricardo	Phoenix	AZ	4	Internal Medicine	S	Paroxetine Hcl	Paroxetine Hcl	16	20	600	137.83		#					*
1861476137	Ranon	Eric	Winter Haven	FL	12	Internal Medicine	S	Paroxetine Hcl	Paroxetine Hcl	101	131	3930	1585.71	17		26	44	768.23	1320	*
1861476152	Gupton	Henry	Clinton	TN	47	Family Practice	S	Paroxetine Hcl	Paroxetine Hcl	41	57	1694	342			41	57	342	1694	*
1861476327	Lahue	David	Columbus	OH	39	Internal Medicine	S	Paroxetine Hcl	Paroxetine Hcl	66	143.5	4305	951.34	13	#					#
1861476483	Seites	Paul	Elk Grove	CA	6	Family Practice	S	Paroxetine Hcl	Paroxetine Hcl	40	40	1200	2405.7			21	21	2281.18	630	*
1861476608	Machado	Grenville	Copley	OH	39	Family Practice	S	Paroxetine Hcl	Paroxetine Hcl	18	42	1260	1133.32		*					*
1861476640	Logue	Harry	Birmingham	AL	1	Psychiatry	S	Paroxetine Hcl	Paroxetine Hcl	13	13	390	173.97			0	0	0	0	#
1861476715	Skrzypiec	Wojciech	Staten Island	NY	36	Internal Medicine	S	Paroxetine Hcl	Paroxetine Hcl	21	21	606	519.94			21	21	519.94	606	*
1861477184	Lehman	Gregory	St Louis Park	MN	27	Internal Medicine	S	Paroxetine Hcl	Paroxetine Hcl	23	69	2070	470.32			23	69	470.32	2070	*
1861477259	Mcnamara	Michael	Manchester	NH	33	Psychiatry	S	Paroxetine Hcl	Paroxetine Hcl	161	171	4955	4074.95	21	*					*
1861477432	Rodner	Harold	Southfield	MI	26	Internal Medicine	S	Paroxetine Hcl	Paroxetine Hcl	22	44	1320	179.57			22	44	179.57	1320	*
1861477697	Shuck	Diane	Phoenix	AZ	4	Family Practice	S	Paroxetine Hcl	Paroxetine Hcl	15	41	1230	681.05		#					*
1861477820	Entin	Erik	Plainview	NY	36	Neurology	S	Paroxetine Hcl	Paroxetine Hcl	19	27	810	137.84		#					*
1861478109	Patel	Govindbhai	Fairmont	WV	54	Internal Medicine	S	Paroxetine Hcl	Paroxetine Hcl	102	114	3250	1333.86	17		88	98	1182.07	2770	#
1861478372	Beirne	Renee	Roanoke	VA	51	Internal Medicine	S	Paroxetine Hcl	Paroxetine Hcl	16	34	1014	1341.29		*					*
1861478372	Beirne	Renee	Roanoke	VA	51	Internal Medicine	S	Paxil Cr	Paroxetine Hcl	13	13	390	2059.75			13	13	2059.75	390	*
1861478422	Kuo	Samuel	Tulare	CA	6	Medical Oncology	S	Paroxetine Hcl	Paroxetine Hcl	75	83	1767	505.06		#					*
1861478505	Ward	Harry	Quincy	MA	25	Internal Medicine	S	Paroxetine Hcl	Paroxetine Hcl	21	33	952	143.43			21	33	143.43	952	*
1861478521	Shamasundara	Padmini	Sacramento	CA	6	Neuropsychiatry	S	Paroxetine Hcl	Paroxetine Hcl	44	50	1478	300.94			28	28	102.28	840	*
1861478554	Patel	Parimal	Bridgeton	MO	29	Psychiatry	S	Paroxetine Hcl	Paroxetine Hcl	71	79	2312	734.91	15		19	27	122.13	810	*
1861478646	Lipsky	Theresa	Syracuse	NY	36	Family Practice	S	Paroxetine Hcl	Paroxetine Hcl	40	68	2001	432.82		#					*
1861478661	Gerayli	Fereshteh	Johnson City	TN	47	Family Practice	S	Paroxetine Hcl	Paroxetine Hcl	24	42	1233	211.89		*					*
1861479057	Noorian	Nader	Mission Viejo	CA	6	Internal Medicine	S	Paroxetine Hcl	Paroxetine Hcl	20	44	1320	252.51			20	44	252.51	1320	*
1861479123	Gilliland	Kathryn	Eugene	OR	41	Internal Medicine	S	Paroxetine Hcl	Paroxetine Hcl	68	101.2	3000	778.11	12		68	101.2	778.11	3000		12
1861479222	Cheatham	David	Dallas	TX	48	Internal Medicine	S	Paroxetine Hcl	Paroxetine Hcl	55	109	3270	560.64	13		55	109	560.64	3270		13
1861479396	Dacker	Evelin	Salem	OR	41	Family Practice	S	Paroxetine Hcl	Paroxetine Hcl	11	11	330	44			11	11	44	330	*
1861479552	Kaye	Thomas	Fruitport	MI	26	Family Practice	S	Paroxetine Hcl	Paroxetine Hcl	21	29	870	317.98			21	29	317.98	870	*
1861479743	Gehlhausen	Terry	Oakland City	IN	18	Family Practice	S	Paroxetine Hcl	Paroxetine Hcl	75	89	2632	1069.51			40	54	662.77	1605	*
1861479792	Douglas	Jennifer	Delmont	PA	42	Family Practice	S	Paroxetine Hcl	Paroxetine Hcl	28	52	1560	358.11			12	30	239.51	900	*
1861479966	Smith	Lander	Conway	AR	5	Family Practice	S	Paroxetine Hcl	Paroxetine Hcl	61	62	1549	405.63			61	62	405.63	1549	*
1861480030	Shashy	Sara	Montgomery	AL	1	Internal Medicine	S	Paroxetine Hcl	Paroxetine Hcl	40	46	1380	315.31			20	26	132.33	780	*
1861480139	Gerst	Timothy	Manchester	IA	19	Family Practice	S	Paroxetine Hcl	Paroxetine Hcl	16	24	720	88.94			16	24	88.94	720	*
1861480204	Boccardo-Sabatini	Silvia	Pasadena	TX	48	Internal Medicine	S	Paroxetine Hcl	Paroxetine Hcl	30	48	1424	585.66		#					*
1861480337	Narcelles	Andrew	Blacklick	OH	39	Family Practice	S	Paroxetine Hcl	Paroxetine Hcl	27	41.2	1237	1454.03		#					*
1861480527	Tranto	Maria	Steubenville	OH	39	Internal Medicine	S	Paroxetine Hcl	Paroxetine Hcl	17	51	1530	215.74			17	51	215.74	1530	*
1861480592	Hoefer	David	Cypress	TX	48	Family Practice	S	Paroxetine Hcl	Paroxetine Hcl	13	27	810	245.57			13	27	245.57	810	*
1861480766	Kaye	Trevor	Cambridge	MA	25	Internal Medicine	S	Paroxetine Hcl	Paroxetine Hcl	21	37	1110	237.6		#					*
1861481103	Samsel	Frederick	Milford	DE	10	Internal Medicine	S	Paroxetine Hcl	Paroxetine Hcl	44	86	2580	515.38	11	#					*
1861481244	Diamond	Steven	Rockford	IL	17	Family Practice	S	Paroxetine Hcl	Paroxetine Hcl	40	62	1825	310.16			27	43	185.51	1255	*
1861481491	Lichter	Timothy	Liberty Township	OH	39	Family Practice	S	Paroxetine Hcl	Paroxetine Hcl	27	43	1290	244.99			27	43	244.99	1290	*
1861481517	Gray	Kristen	Winter Park	FL	12	Family Practice	S	Paroxetine Hcl	Paroxetine Hcl	23	55	1650	323.97		#					*
1861481558	Anzalone	John	O Fallon	MO	29	Family Practice	S	Paroxetine Hcl	Paroxetine Hcl	14	22	660	80.04			14	22	80.04	660	*
1861481715	Weeber	Charles	Amherst	MA	25	Family Practice	S	Paroxetine Hcl	Paroxetine Hcl	12	26	753	208.54			12	26	208.54	753	*
1861482119	Francescangeli	Vincent	East Stroudsburg	PA	42	Internal Medicine	S	Paroxetine Hcl	Paroxetine Hcl	12	12	327	112.58			12	12	112.58	327	*
1861482275	Culp	Scott	Blue Bell	PA	42	Family Practice	S	Paroxetine Hcl	Paroxetine Hcl	11	11	330	100.1			11	11	100.1	330	*
1861482648	Wright	Sandra	Upland	IN	18	Nurse Practitioner	S	Paroxetine Hcl	Paroxetine Hcl	24	44	1320	419.72			11	21	153.58	630	*
1861482663	Ennis	Michael	Worcester	MA	25	Family Practice	S	Paroxetine Hcl	Paroxetine Hcl	11	16	480	47.66			11	16	47.66	480	*
1861482739	Casey	Catherine	Gentry	AR	5	Nurse Practitioner	S	Paroxetine Hcl	Paroxetine Hcl	32	32	960	176.67			32	32	176.67	960	*
1861482846	Bering	Thomas	Rochester Hills	MI	26	Internal Medicine	S	Paroxetine Hcl	Paroxetine Hcl	16	44	1320	204.05			16	44	204.05	1320	*
1861482895	Rosario	Marta	Bayamon	PR	72	General Practice	S	Paroxetine Hcl	Paroxetine Hcl	20	22	660	176.64		#					*
1861483026	Clower	Daniel	Selma	AL	1	Internal Medicine	S	Paroxetine Hcl	Paroxetine Hcl	31	37	1110	194.16		#					*
1861483083	Calderoni	Henry	Santa Teresa	NM	35	Family Practice	S	Paroxetine Hcl	Paroxetine Hcl	12	31	930	585.25			12	31	585.25	930	*
1861483109	Felts	Arthur	Bremerton	WA	53	Family Practice	S	Paroxetine Hcl	Paroxetine Hcl	15	43	1290	156.15		*					*
1861483141	Camacho Pastor	Ivonne	Mayaguez	PR	72	Internal Medicine	S	Paroxetine Hcl	Paroxetine Hcl	21	29	870	159.56		*					*
1861483422	Spinelli	Eileen	Glens Falls	NY	36	Nurse Practitioner	S	Paroxetine Hcl	Paroxetine Hcl	20	60	1800	347.88			20	60	347.88	1800	*
1861483604	Bierle	Michael	Little Rock	AR	5	Nephrology	S	Paroxetine Hcl	Paroxetine Hcl	23	23	690	157.25			11	11	44	330	*
1861483638	Webster	Kevin	Carrollton	GA	13	Internal Medicine	S	Paroxetine Hcl	Paroxetine Hcl	21	39	1170	211.06		#					*
1861483869	Zeichner	William	Natchitoches	LA	22	Emergency Medicine	S	Paroxetine Hcl	Paroxetine Hcl	17	19	550	91.84			17	19	91.84	550	*
1861483877	Pardoe	Timothy	Buchanan	GA	13	Physician Assistant	S	Paroxetine Hcl	Paroxetine Hcl	39	53	1590	311.24			27	41	240.86	1230	*
1861484230	Mcclelland	Scott	Rocky Mount	NC	37	Psychiatry	S	Paroxetine Hcl	Paroxetine Hcl	80	86	2580	542.54	15		14	18	79.61	540	*
1861484321	Comfort	Charles	Morris	IL	17	Internal Medicine	S	Paroxetine Hcl	Paroxetine Hcl	60	94	2820	1461.84	11	#					*
1861484362	Sacco	David	Bethel Park	PA	42	Internal Medicine	S	Paroxetine Hcl	Paroxetine Hcl	39	71	2130	447.71			39	71	447.71	2130	*
1861484511	Mace	Jeffrey	Freedom	CA	6	Cardiology	S	Paroxetine Hcl	Paroxetine Hcl	14	32	960	201.78		*					*
1861484644	Stewart	Fraley	Charlevoix	MI	26	Family Practice	S	Paroxetine Hcl	Paroxetine Hcl	31	63	1880	407.76		#					*
1861484685	Mcdonough	Patricia	West Covina	CA	6	Physician Assistant	S	Paroxetine Hcl	Paroxetine Hcl	24	24	720	187.66			13	13	123.97	390	*
1861484750	Hoitink	John	Rock Hill	SC	45	Internal Medicine	S	Paroxetine Hcl	Paroxetine Hcl	11	29	870	405.26			11	29	405.26	870	*
1861484784	Sommer	Rand	Chesterfield	MO	29	Internal Medicine	S	Paroxetine Hcl	Paroxetine Hcl	23	59	1770	273.4			23	59	273.4	1770	*
1861484818	Volk	Kenneth	Waskom	TX	48	Physician Assistant	S	Paroxetine Hcl	Paroxetine Hcl	47	53	1590	311.77			27	27	194.38	810	*
1861484875	Hemenway	Barbara	Duluth	MN	27	Family Practice	S	Paroxetine Hcl	Paroxetine Hcl	29	39	1018	346.61		#					*
1861484883	Reuben	Rufus	Cuyahoga Falls	OH	39	Geriatric Medicine	S	Paroxetine Hcl	Paroxetine Hcl	71	71.1	2031	1191.75	12	#					*
1861484933	Walker	Joan	Natchitoches	LA	22	Family Practice	S	Paroxetine Hcl	Paroxetine Hcl	16	20	600	194.43		*					*
1861484966	Engelman	Norbert	Largo	FL	12	Family Practice	S	Paroxetine Hcl	Paroxetine Hcl	17	47	1390	347.95			17	47	347.95	1390	*
1861485039	Case	Kenneth	Gallatin	TN	47	Family Practice	S	Paroxetine Hcl	Paroxetine Hcl	87	185	5550	2715.03	22		60	122	2180.19	3660	#
1861485104	Kabour	Ameer	Toledo	OH	39	Cardiology	S	Paroxetine Hcl	Paroxetine Hcl	17	17	510	82.97			17	17	82.97	510	*
1861485179	Mckinney	Robert	Corinth	MS	28	Internal Medicine	S	Paroxetine Hcl	Paroxetine Hcl	16	16	480	108.6		*					*
1861485245	Larson	Sigrid	Philadelphia	PA	42	Family Practice	S	Paroxetine Hcl	Paroxetine Hcl	23	61	1830	376.77		#					*
1861485260	Galda	Carmen	Brooksville	FL	12	Nurse Practitioner	S	Paroxetine Hcl	Paroxetine Hcl	45	45	1321	419.83			33	33	325.03	961	*
1861485500	Elanjian	Marcel	Dearborn	MI	26	Family Practice	S	Paroxetine Hcl	Paroxetine Hcl	26	26.2	616	179.02		*					*
1861485534	Farnan	Kelly	Schoharie	NY	36	Nurse Practitioner	S	Paroxetine Hcl	Paroxetine Hcl	53	53	1590	347.92			13	13	146.77	390	*
1861485542	Patel	Hiten	Charlotte	NC	37	Family Practice	S	Paroxetine Hcl	Paroxetine Hcl	41	73	2190	421.91			41	73	421.91	2190	*
1861485625	Valdes Cochran	Jennifer	Yabucoa	PR	72	General Practice	S	Paroxetine Hcl	Paroxetine Hcl	17	19	570	144.91		*					*
1861485732	Cushingberry - Turner	Benita	Bakersfield	CA	6	Family Practice	S	Paroxetine Hcl	Paroxetine Hcl	66	89	2646	585.81	16		47	62	398.82	1851	#
1861485849	Ignacio	Renante	Oswego	NY	36	Internal Medicine	S	Paroxetine Hcl	Paroxetine Hcl	54	54	1506	516.38	11		54	54	516.38	1506		11
1861486102	Gibbons	Gregory	Columbus	OH	39	Gastroenterology	S	Paroxetine Hcl	Paroxetine Hcl	13	13	390	52			13	13	52	390	*
1861486482	Oderinde	Victor	Spring	TX	48	Psychiatry	S	Paroxetine Hcl	Paroxetine Hcl	26	30	885	226.79			13	13	82.9	390	*
1861486672	Bajwa	Gurpreet	Fairfax	VA	51	Family Practice	S	Paroxetine Hcl	Paroxetine Hcl	16	16.1	482	187.27			0	0	0	0	#
1861486854	Velasco	Choi	Melbourne	FL	12	Internal Medicine	S	Paroxetine Hcl	Paroxetine Hcl	44	79	2370	1865.14	12		17	43	247.69	1290	*
1861486953	Budd	William	Saint Louis	MO	29	Internal Medicine	S	Paroxetine Hcl	Paroxetine Hcl	32	78	2340	514.12			32	78	514.12	2340	*
1861487084	Webb	Chris	Bellingham	WA	53	Internal Medicine	S	Paroxetine Hcl	Paroxetine Hcl	20	50	1500	713.93		#					*
1861487118	Jernigan	Jessica	Nashville	TN	47	Physician Assistant	S	Paroxetine Hcl	Paroxetine Hcl	18	18	540	190.95		*					*
1861487282	Hughes	Lynda	Dyersburg	TN	47	Nurse Practitioner	S	Paroxetine Hcl	Paroxetine Hcl	68	82	2460	424.29			53	67	293.93	2010	*
1861487399	Haun	Julie	Hixson	TN	47	Family Practice	S	Paroxetine Hcl	Paroxetine Hcl	28	46	1331	292.76		#					*
1861487563	Kruse	Kristin	Pueblo	CO	8	Obstetrics/Gynecology	S	Paroxetine Hcl	Paroxetine Hcl	19	27	810	197.16		#					*
1861487860	Lokesh	Anitha	Winston Salem	NC	37	Family Practice	S	Paroxetine Hcl	Paroxetine Hcl	37	67	2010	318.73			24	46	176.44	1380	*
1861487951	Ryter	Richard	Smithfield	RI	44	Internal Medicine	S	Paroxetine Hcl	Paroxetine Hcl	34	70	2100	381.37			34	70	381.37	2100	*
1861488017	Tate	Ricky	Jonesboro	AR	5	Internal Medicine	S	Paroxetine Hcl	Paroxetine Hcl	15	25	750	139.41			15	25	139.41	750	*
1861488025	Edwards	Norman	Louisa	KY	21	Family Practice	S	Paroxetine Hcl	Paroxetine Hcl	13	13	390	134.52			13	13	134.52	390	*
1861488132	Warikoo	Jyoti	Chicago	IL	17	Psychiatry	S	Paroxetine Hcl	Paroxetine Hcl	30	30	884	558.29		*					*
1861488348	Porter	Revel	Jonesboro	AR	5	Internal Medicine	S	Paroxetine Hcl	Paroxetine Hcl	46	62	1860	313.56		#					*
1861488538	Lewis	Raymond	Greenwood	SC	45	Pulmonary Disease	S	Paroxetine Hcl	Paroxetine Hcl	36	52	1560	326.78		#					*
1861488678	Daffron	Jane	Plattsburg	MO	29	Family Practice	S	Paroxetine Hcl	Paroxetine Hcl	16	32.2	963	376.03		#					*
1861488736	Medunick	David	Sparta	NJ	34	Family Practice	S	Paroxetine Hcl	Paroxetine Hcl	41	55	1650	540.34		#					*
1861488801	Hansen	Mark	Springfield	IL	17	Internal Medicine	S	Paroxetine Hcl	Paroxetine Hcl	241	401	12004	2266.46	56		230	380	2144.7	11374	#
1861488868	Burris-Fish	Jamey	Longview	WA	53	Registered Nurse	T	Paroxetine Hcl	Paroxetine Hcl	24	24.2	721	234.34			0	0	0	0	#
1861488876	Pushkin	Natalia	Westerville	OH	39	Internal Medicine	S	Paroxetine Hcl	Paroxetine Hcl	15	21	615	146.18			15	21	146.18	615	*
1861488942	Marquand	Wesley	Mcadenville	NC	37	Family Practice	S	Paroxetine Hcl	Paroxetine Hcl	41	53	1590	306.5			30	42	263.9	1260	*
1861489098	Agarwal	Suman	Riverside	CA	6	Family Practice	S	Paroxetine Hcl	Paroxetine Hcl	29	31	930	1577.26			29	31	1577.26	930	*
1861489163	Pertsovsky	Yelena	Riverdale	NY	36	Internal Medicine	S	Paroxetine Hcl	Paroxetine Hcl	25	25	750	386.73			25	25	386.73	750	*
1861489312	Reese	Andrew	Waterloo	NY	36	Family Practice	S	Paroxetine Hcl	Paroxetine Hcl	51	67	2010	317.49			30	30	180.35	900	*
1861489510	Bova	Michael	Springfield	IL	17	Internal Medicine	S	Paroxetine Hcl	Paroxetine Hcl	75	125	3746	1478.6	18		49	97	1135.55	2910	#
1861489536	Arain	Rizwanullah	Milwaukee	WI	55	Neurology	S	Paroxetine Hcl	Paroxetine Hcl	22	30	900	243.48			0	0	0	0	#
1861489882	Skelton	Sarah	Auburn	ME	23	Family Practice	S	Paroxetine Hcl	Paroxetine Hcl	32	64	1920	343.23		#					*
1861490104	Stack	Maria	Cheshire	CT	9	Internal Medicine	S	Paroxetine Hcl	Paroxetine Hcl	28	60	1800	2786.5		#					*
1861490286	Kosh	David	Sacramento	CA	6	Family Practice	S	Paroxetine Hcl	Paroxetine Hcl	58	72	2160	1168.31		#					*
1861490310	Manganiello	Charles	Pittston	PA	42	General Practice	S	Paroxetine Hcl	Paroxetine Hcl	217	309	9085	2489.36	40		189	273	2244.68	8005	#
1861490476	Moore	Scott	Brewton	AL	1	Family Practice	S	Paroxetine Hcl	Paroxetine Hcl	28	34	1021	376.23	13		14	20	291.33	601	*
1861490872	Maza	Richard	Clearwater	FL	12	Internal Medicine	S	Paroxetine Hcl	Paroxetine Hcl	17	51	1530	277.66			17	51	277.66	1530	*
1861490948	Anderson	William	Cadiz	KY	21	Family Practice	S	Paroxetine Hcl	Paroxetine Hcl	65	132	3960	1197.88	16	#					#
1861491136	Stokes	Brenda	Lynchburg	VA	51	Family Practice	S	Paroxetine Hcl	Paroxetine Hcl	22	22	630	237.94			22	22	237.94	630	*
1861491318	Mungcal	Noel	Greensburg	IN	18	Family Practice	S	Paroxetine Hcl	Paroxetine Hcl	102	122	3606	806.87	17		102	122	806.87	3606		17
1861491771	Hunter	Timothy	Myrtle Beach	SC	45	Internal Medicine	S	Paroxetine Hcl	Paroxetine Hcl	16	22	660	286.63			16	22	286.63	660	*
1861491797	Tayyab	Muhammad	Ypsilanti	MI	26	Internal Medicine	S	Paroxetine Hcl	Paroxetine Hcl	25	25	750	178.73			12	12	48.97	360	*
1861491805	Reed	Kenneth	St John	IN	18	Family Practice	S	Paroxetine Hcl	Paroxetine Hcl	13	33	990	738.4			13	33	738.4	990	*
1861491938	Good	Richard	St John	IN	18	Family Practice	S	Paroxetine Hcl	Paroxetine Hcl	31	57	1710	305.06			31	57	305.06	1710	*
1861491995	Minton	Bryan	Flower Mound	TX	48	Family Practice	S	Paroxetine Hcl	Paroxetine Hcl	14	24	720	90.95			14	24	90.95	720	*
1861492100	Desai	Sanjiv	Tampa	FL	12	Family Practice	S	Paroxetine Hcl	Paroxetine Hcl	55	57	1702	1703.58		*					*
1861492357	Figy	Rex	Toledo	OH	39	Family Practice	S	Paroxetine Hcl	Paroxetine Hcl	24	52	1560	202.91		#					*
1861492498	Ross-Johnson	Angela	Lutz	FL	12	Family Practice	S	Paroxetine Hcl	Paroxetine Hcl	23	47	1410	283.85		#					*
1861492688	Gorelko	Nataliya	Yonkers	NY	36	Internal Medicine	S	Paroxetine Hcl	Paroxetine Hcl	23	23	690	291.98		#					*
1861492720	Strothers	Harry	Macon	GA	13	Family Practice	S	Paroxetine Hcl	Paroxetine Hcl	27	27	785	195			27	27	195	785	*
1861492738	Michlin	Bernard	San Diego	CA	6	Internal Medicine	S	Paroxetine Hcl	Paroxetine Hcl	222	244.9	7016	5511.56	30		91	113	1041.42	3225		13
1861492787	Freeman	Robert	San Antonio	TX	48	Family Practice	S	Paroxetine Hcl	Paroxetine Hcl	20	46	1380	341.03			20	46	341.03	1380	*
1861492803	Herbek	Douglas	Grand Island	NE	31	Family Practice	S	Paroxetine Hcl	Paroxetine Hcl	34	40	1200	221.4		#					*
1861493074	Marchal	Gilbert	Louisville	KY	21	Family Practice	S	Paroxetine Hcl	Paroxetine Hcl	89	124.4	3718	2512.19	13		67	102.4	1907.69	3058	#
1861493439	Metelits	Joel	Glendale	AZ	4	Internal Medicine	S	Paroxetine Hcl	Paroxetine Hcl	15	39	1170	151.56			15	39	151.56	1170	*
1861493496	Oehme	Stephen	Rock Hill	SC	45	Family Practice	S	Paroxetine Hcl	Paroxetine Hcl	34	56	1680	313.1		#					*
1861493553	Tan	Joanna	Yorba Linda	CA	6	Family Practice	S	Paroxetine Hcl	Paroxetine Hcl	23	67	2010	414.12			23	67	414.12	2010	*
1861493637	Daugherty	Dwayne	Decatur	GA	13	Internal Medicine	S	Paxil	Paroxetine Hcl	12	12	360	1844.13			12	12	1844.13	360	*
1861493678	Topalsky	Vojislav	Garfield Heights	OH	39	Internal Medicine	S	Paroxetine Hcl	Paroxetine Hcl	21	33	769	423.76		#					*
1861493702	Shannon	George	Columbus	GA	13	Family Practice	S	Paroxetine Hcl	Paroxetine Hcl	23	29	870	322.8		#					*
1861493736	Mutter	Bruce	Fullerton	CA	6	Family Practice	S	Paroxetine Hcl	Paroxetine Hcl	22	40	1140	294.58			22	40	294.58	1140	*
1861493900	Rivas	Dency	Tampa	FL	12	General Practice	S	Paroxetine Hcl	Paroxetine Hcl	25	48	1435	1052.23		*					*
1861493926	Forman	Jonathan	Glen Burnie	MD	24	Family Practice	S	Paroxetine Hcl	Paroxetine Hcl	20	48	1440	237.02		#					*
1861494247	Jetly	Rajiv	Prescott Valley	AZ	4	Infectious Disease	S	Paroxetine Hcl	Paroxetine Hcl	57	117	3510	678.6	12		45	105	585.78	3150	#
1861494262	Smith	Bruce	Seminole	FL	12	Internal Medicine	S	Paroxetine Hcl	Paroxetine Hcl	90	192.1	5750	3220.92	19		90	192.1	3220.92	5750		19
1861494478	Secor	Robert	Willard	OH	39	Family Practice	S	Paroxetine Hcl	Paroxetine Hcl	97	117	3510	616.87	26		62	82	396.2	2460	#
1861494700	Dutton	Kirk	Waco	TX	48	Psychiatry	S	Paroxetine Hcl	Paroxetine Hcl	27	45.1	1354	1055.53			27	45.1	1055.53	1354	*
1861494825	Lauermann	Scott	Fall River	MA	25	Family Practice	S	Paroxetine Hcl	Paroxetine Hcl	32	46	1380	286.36			32	46	286.36	1380	*
1861494916	Anand	Anurag	White Plains	NY	36	Internal Medicine	S	Paroxetine Hcl	Paroxetine Hcl	36	36	1080	584.14			36	36	584.14	1080	*
1861494924	David	Elbert	Round Rock	TX	48	Family Practice	S	Paroxetine Hcl	Paroxetine Hcl	22	62	1860	885.77		#					*
1861494965	Balon	Denise	South Lyon	MI	26	Family Practice	S	Paroxetine Hcl	Paroxetine Hcl	12	26	780	110.52			12	26	110.52	780	*
1861495434	Udall	Collin	Mesa	AZ	4	Family Practice	S	Paroxetine Hcl	Paroxetine Hcl	55	109	3270	663.16	16	#					#
1861495541	Toro	Hugo	Katy	TX	48	General Practice	S	Paroxetine Hcl	Paroxetine Hcl	12	26	780	126.9		*					*
1861495871	Rex	Stephen	Alexandria	VA	51	Family Practice	S	Paroxetine Hcl	Paroxetine Hcl	25	75	2250	355.15			25	75	355.15	2250	*
1861496275	Rau	Roberta	Broken Arrow	OK	40	Family Practice	S	Paroxetine Hcl	Paroxetine Hcl	21	45	1350	1084.51			21	45	1084.51	1350	*
1861496390	Velasco	Jose	Rogersville	TN	47	Family Practice	S	Paroxetine Hcl	Paroxetine Hcl	128	174	5190	1751.57	23	#					#
1861496432	Sonego	David	Mishawaka	IN	18	Psychiatry	S	Paroxetine Hcl	Paroxetine Hcl	85	89	2655	967.08			55	55	702.84	1650	*
1861496457	Desai	Sunit	Middletown	NJ	34	Internal Medicine	S	Paroxetine Hcl	Paroxetine Hcl	24	50	1500	307.21			24	50	307.21	1500	*
1861496598	Roemer	Peter	Mansfield	OH	39	Family Practice	S	Paroxetine Hcl	Paroxetine Hcl	19	23	670	117.69		*					*
1861497265	Terry	Andrew	Chesapeake	VA	51	Internal Medicine	S	Paroxetine Hcl	Paroxetine Hcl	27	55	1650	251.36			14	40	205.24	1200	*
1861497331	Latif	Rhonda	Marietta	GA	13	Obstetrics/Gynecology	S	Paroxetine Hcl	Paroxetine Hcl	18	30	900	170.88			18	30	170.88	900	*
1861497455	Hopper	David	Oxford	AL	1	Family Practice	S	Paroxetine Hcl	Paroxetine Hcl	38	52	1560	853.43			38	52	853.43	1560	*
1861497596	Park	Gregory	Wailuku	HI	15	Internal Medicine	S	Paroxetine Hcl	Paroxetine Hcl	14	22	660	130.56			14	22	130.56	660	*
1861497612	Miller	David	Macomb	IL	17	Internal Medicine	S	Paroxetine Hcl	Paroxetine Hcl	47	93	2752	620.84	13	#					#
1861497901	Vanarsdale-Imani	Yvonne	Las Vegas	NM	35	Family Practice	S	Paroxetine Hcl	Paroxetine Hcl	18	30	900	253.64		#					*
1861497943	Vidal	Joseph	Ocala	FL	12	Internal Medicine	S	Paroxetine Hcl	Paroxetine Hcl	58	133	3990	959.38	20	#					#
1861498230	Hinson	Patricia	Greenville	NC	37	Internal Medicine	S	Paroxetine Hcl	Paroxetine Hcl	27	31	930	2760.42			12	16	80.88	480	*
1861498248	Cope	Kevin	Broadalbin	NY	36	Family Practice	S	Paroxetine Hcl	Paroxetine Hcl	50	86	2557	764.06			36	62	551.37	1837	*
1861498255	Dozier	Frank	Thomasville	AL	1	Emergency Medicine	S	Paroxetine Hcl	Paroxetine Hcl	110	136.4	4054	829.23	17		98	114.4	697.82	3394	#
1861498602	Mead	John-Paul	Ithaca	NY	36	Internal Medicine	S	Paroxetine Hcl	Paroxetine Hcl	13	23	690	75.21		*					*
1861498628	Rothberg	Michael	Brick	NJ	34	Internal Medicine	S	Paroxetine Hcl	Paroxetine Hcl	30	76	2280	1104.2	14		30	76	1104.2	2280		14
1861498636	Brackbill	Robert	Reading	PA	42	Internal Medicine	S	Paroxetine Hcl	Paroxetine Hcl	76	136	4016	1091.19	18	#					#
1861498685	Adetola	Adedayo	New Haven	CT	9	Internal Medicine	S	Paroxetine Hcl	Paroxetine Hcl	41	55	1508	614.9			41	55	614.9	1508	*
1861498693	Morelos	Joseph	Lakewood	NJ	34	Internal Medicine	S	Paroxetine Hcl	Paroxetine Hcl	31	35	1030	275.18			31	35	275.18	1030	*
1861498719	Woerner	Elaine	Louisville	KY	21	Family Practice	S	Paroxetine Hcl	Paroxetine Hcl	33	49	1470	227.07		*					*
1861498743	Allawala	Shahzad	Duncanville	TX	48	Psychiatry	S	Paroxetine Hcl	Paroxetine Hcl	21	28	840	257.63		#					*
1861498776	Springfield	Brenda	Memphis	TN	47	Nurse Practitioner	S	Paroxetine Hcl	Paroxetine Hcl	52	58	1702	352.32	12		23	29	202.83	832	*
1861498792	Komrad	Mark	Towson	MD	24	Psychiatry & Neurology	T	Paroxetine Hcl	Paroxetine Hcl	35	43	577	690.31			35	43	690.31	577	*
1861498875	Barricelli	Florence	Manhasset	NY	36	Internal Medicine	S	Paroxetine Hcl	Paroxetine Hcl	20	51	1530	295.57			20	51	295.57	1530	*
1861499022	Geile	Michael	Richmond	KY	21	Internal Medicine	S	Paroxetine Hcl	Paroxetine Hcl	42	52	1533	409.74		#					*
1861499253	Burns	Jack	Selma	AL	1	Family Practice	S	Paroxetine Hcl	Paroxetine Hcl	30	36	1080	216.05		#					*
1861499444	Aguirre	Fernando	San Antonio	TX	48	Internal Medicine	S	Paroxetine Hcl	Paroxetine Hcl	16	30	900	148.52			16	30	148.52	900	*
1861499493	Carwile	Donald	Brookneal	VA	51	Family Practice	S	Paroxetine Hcl	Paroxetine Hcl	70	84	2520	521.85	11		70	84	521.85	2520		11
1861499592	Renwick	Priscilla	Gulfport	MS	28	Nurse Practitioner	S	Paroxetine Hcl	Paroxetine Hcl	13	33	975	163.95		*					*
1861499675	Surti	Ghulam	Providence	RI	44	Psychiatry	S	Paroxetine Hcl	Paroxetine Hcl	15	15	427	89.55		#					*
1861499691	Shockley	Elizabeth	Stuart	VA	51	Nurse Practitioner	S	Paroxetine Hcl	Paroxetine Hcl	22	36	1080	329.58		*					*
1861499733	Kristensen	Anne	Las Vegas	NV	32	Internal Medicine	S	Paroxetine Hcl	Paroxetine Hcl	74	168.1	5043	1126.19	24		62	148.1	949.98	4443	#
1861499907	Rosengard	Richard	Phoenix	AZ	4	Psychiatry & Neurology	T	Paroxetine Hcl	Paroxetine Hcl	89	107	3210	1138.09	11		49	53	353.01	1590	*
1861499931	Koilpillai	Robinson	Winter Haven	FL	12	Family Practice	S	Paroxetine Hcl	Paroxetine Hcl	67	141	4230	2103.57	20	#					#
1861500613	Walker	Kris	Pocatello	ID	16	Family Practice	S	Paroxetine Hcl	Paroxetine Hcl	21	35	1039	1529.9			21	35	1529.9	1039	*
1861500662	Grodan	Paul	Beverly Hills	CA	6	Cardiology	S	Paroxetine Hcl	Paroxetine Hcl	22	22	660	100.76			22	22	100.76	660	*
1861501132	Tucker	Sarah	Purvis	MS	28	Nurse Practitioner	S	Paroxetine Hcl	Paroxetine Hcl	36	54	1620	461.3		#					*
1861501447	Stevens	Mark	Columbia	MS	28	Family Practice	S	Paroxetine Hcl	Paroxetine Hcl	58	62.2	1803	462.44	11	#					*
1861501777	Alexander	Rip	Birmingham	AL	1	Family Practice	S	Paroxetine Hcl	Paroxetine Hcl	14	32	960	203.71		*					*
1861501918	Velazquez Arroyo	Fernando	Caguas	PR	72	Internal Medicine	S	Paroxetine Hcl	Paroxetine Hcl	53	55	1650	322.88			35	35	219.02	1050	*
1861502122	Reed	Jason	Minneapolis	MN	27	Internal Medicine	S	Paroxetine Hcl	Paroxetine Hcl	68	76	2243	4472.51			68	76	4472.51	2243	*
1861502262	Gourniak	Amy	Schnecksville	PA	42	Family Practice	S	Paroxetine Hcl	Paroxetine Hcl	39	83	2490	2217.72			39	83	2217.72	2490	*
1861502684	Goldstein	Marvin	New York	NY	36	Internal Medicine	S	Paroxetine Hcl	Paroxetine Hcl	11	27	795	156.13			11	27	156.13	795	*
1861503013	Kulkarni	Subhash	Wantagh	NY	36	Psychiatry	S	Paroxetine Hcl	Paroxetine Hcl	14	18	502	1030.65			0	0	0	0	#
1861503187	O'connell	Patrick	Bakersfield	CA	6	Family Practice	S	Paroxetine Hcl	Paroxetine Hcl	27	45.5	1365	372.53			16	34.5	218.04	1035	*
1861503419	Markeson	John	Brigham City	UT	49	Internal Medicine	S	Paroxetine Hcl	Paroxetine Hcl	59	103.3	3041	535.74	13	#					#
1861503443	Pascua	Roeliza	San Jose	CA	6	Internal Medicine	S	Paroxetine Hcl	Paroxetine Hcl	19	39	1170	229.32			19	39	229.32	1170	*
1861503591	Carroll	Brendan	Chillicothe	OH	39	Psychiatry	S	Paroxetine Hcl	Paroxetine Hcl	11	13	390	680.09			0	0	0	0	#
1861504169	Benoff	Miriam	Hackensack	NJ	34	Nurse Practitioner	S	Paroxetine Hcl	Paroxetine Hcl	22	32	960	175.8			22	32	175.8	960	*
1861504219	Martin	Daniel	Erin	TN	47	Family Practice	S	Paroxetine Hcl	Paroxetine Hcl	11	17	510	152.12			11	17	152.12	510	*
1861504649	Kerr	George	Dalton	GA	13	Orthopedic Surgery	S	Paroxetine Hcl	Paroxetine Hcl	35	51	1530	368.13			17	31	228.19	930	*
1861505158	Fernandez	Thelma	Lancaster	CA	6	Family Practice	S	Paroxetine Hcl	Paroxetine Hcl	36	38	1140	375.62			15	15	239.54	450	*
1861505265	Parazo	Don	Lancaster	CA	6	Family Practice	S	Paroxetine Hcl	Paroxetine Hcl	27	49	1470	487.15			27	49	487.15	1470	*
1861505356	Gibson	David	Chapel Hill	NC	37	Family Practice	S	Paroxetine Hcl	Paroxetine Hcl	90	120	3600	705.34	14	#					#
1861505539	Pineda	Ramon	Pasadena	TX	48	Internal Medicine	S	Paroxetine Hcl	Paroxetine Hcl	51	131	3930	800.82	15		51	131	800.82	3930		15
1861505588	Williams	Richard	Cheshire	CT	9	Family Practice	S	Paroxetine Hcl	Paroxetine Hcl	12	12	360	59.78			12	12	59.78	360	*
1861505703	Lee	David	Cape Girardeau	MO	29	Neurology	S	Paroxetine Hcl	Paroxetine Hcl	26	26	780	232.25		*					*
1861506016	Joseph	Grantley	Decatur	GA	13	Internal Medicine	S	Paroxetine Hcl	Paroxetine Hcl	19	33	976	168.25		#					*
1861506552	Kaw	Vicente	Middlesboro	KY	21	Internal Medicine	S	Paroxetine Hcl	Paroxetine Hcl	34	34	1020	421.21			22	22	359.31	660	*
1861506644	Yu	Zhi	Jacksonville	FL	12	Family Practice	S	Paroxetine Hcl	Paroxetine Hcl	81	89	2611	1433.38			81	89	1433.38	2611	*
1861506735	Turner	Steven	Garner	NC	37	Internal Medicine	S	Paroxetine Hcl	Paroxetine Hcl	28	65	1950	307.53			28	65	307.53	1950	*
1861506768	Wright	Bridget	Macon	GA	13	Rheumatology	S	Paroxetine Hcl	Paroxetine Hcl	13	23	690	269.99		*					*
1861506941	Mikhail	Peter	Los Angeles	CA	6	Family Practice	S	Paroxetine Hcl	Paroxetine Hcl	24	24	720	235.66		#					*
1861506982	Santana	Carlos	Tampa	FL	12	Psychiatry	S	Paroxetine Hcl	Paroxetine Hcl	64	72.4	2169	2154.57	12		26	32	293.51	960	*
1861507733	Teverbaugh	Patrick	Santa Cruz	CA	6	Psychiatry & Neurology	T	Paroxetine Hcl	Paroxetine Hcl	22	22	660	87.5			0	0	0	0	#
1861508103	Mulcahy	Robert	Willoughby	OH	39	Internal Medicine	S	Paroxetine Hcl	Paroxetine Hcl	24	64	1920	374.31			24	64	374.31	1920	*
1861508160	Hartman	Patrick	Arthur	IL	17	Family Practice	S	Paroxetine Hcl	Paroxetine Hcl	14	14	420	169.11			14	14	169.11	420	*
1861508335	Lee	Diane	Berkeley	CA	6	Neurology	S	Paroxetine Hcl	Paroxetine Hcl	17	23	680	1331.13		#					*
1861509184	Fussell	Glenn	Columbus	GA	13	General Practice	S	Paroxetine Hcl	Paroxetine Hcl	29	41	1230	211.29		#					*
1861509309	Knier	Michael	Oshkosh	WI	55	Family Practice	S	Paroxetine Hcl	Paroxetine Hcl	13	21	605	162.76			13	21	162.76	605	*
1861509481	Janis	Martin	Raleigh	NC	37	Internal Medicine	S	Paroxetine Hcl	Paroxetine Hcl	22	32.1	963	1499.73			22	32.1	1499.73	963	*
1861509978	Thies	David	Elkhorn	WI	55	Family Practice	S	Paroxetine Hcl	Paroxetine Hcl	25	41.1	1232	287.16			25	41.1	287.16	1232	*
1861512766	Schlagel	David	Eau Claire	WI	55	Psychiatry	S	Paroxetine Hcl	Paroxetine Hcl	117	117	3367	1016.67	11		37	37	324.55	1110	*
1861513426	Lindgren	David	Yakima	WA	53	Family Practice	S	Paroxetine Hcl	Paroxetine Hcl	49	73	2190	570.34		#					*
1861513640	Gunderman	John	Tampa	FL	12	Specialist	T	Paroxetine Hcl	Paroxetine Hcl	12	12	360	177			0	0	0	0	#
1861514424	Levy	Judd	Hollis	NY	36	Psychiatry	S	Paroxetine Hcl	Paroxetine Hcl	27	29	870	1933.16			14	16	1804.56	480	*
1861514531	Khan	Imran	Redding	CA	6	Psychiatry & Neurology	T	Paroxetine Hcl	Paroxetine Hcl	24	24.5	705	136.12			0	0	0	0	#
1861515074	Saeed	Mohammed	League City	TX	48	Psychiatry	S	Paroxetine Hcl	Paroxetine Hcl	99	101	2947	2616.24	19		37	37	313.81	1110	*
1861516049	Devries	Nancy	St Johnsbury	VT	50	Certified Clinical Nurse Specialist	S	Paroxetine Hcl	Paroxetine Hcl	12	12	360	120			0	0	0	0	#
1861517278	Thomas	Delvena	Miami	FL	12	Psychiatry	S	Paroxetine Hcl	Paroxetine Hcl	31	45	1327	381.05		#					*
1861518011	Bogdanich	Colleen	Panorama City	CA	6	Nurse Practitioner	S	Paroxetine Hcl	Paroxetine Hcl	23	69.7	2090	450.25		#					*
1861518789	Todd	Timothy	Grand Rapids	MI	26	Psychiatry	S	Paroxetine Hcl	Paroxetine Hcl	27	43	1290	446.56			11	21	254.32	630	*
1861519241	Faughn	Laura	West Liberty	KY	21	Internal Medicine	S	Paroxetine Hcl	Paroxetine Hcl	72	74.6	2237	495.83	16		39	41.6	327.67	1247	*
1861519837	Plumly	Sally	Puyallup	WA	53	Nurse Practitioner	S	Paroxetine Hcl	Paroxetine Hcl	53	61	1788	3845.36			32	40	313.83	1200	*
1861519985	Wilson	Michaeleen	Nanty Glo	PA	42	Family Practice	S	Paroxetine Hcl	Paroxetine Hcl	62	78	2331	583.7	11		32	40	301.61	1191	*
1861522211	Noorani	Noorani	Skokie	IL	17	Psychiatry	S	Paroxetine Hcl	Paroxetine Hcl	11	25	707	310.62			0	0	0	0	#
1861526121	Goss	Erin	Camden	AR	5	Family Practice	S	Paroxetine Hcl	Paroxetine Hcl	28	36	1080	208.74			14	14	66.48	420	*
1861527459	Mcdaniel	Dan	Red Bluff	CA	6	Family Practice	S	Paroxetine Hcl	Paroxetine Hcl	24	52	1560	408.15			24	52	408.15	1560	*
1861527798	Charron	Stacey	Berlin	NH	33	Psychiatry	S	Paroxetine Hcl	Paroxetine Hcl	20	20	600	390.62		*					*
1861529158	Solomon	John	North Smithfield	RI	44	Family Practice	S	Paroxetine Hcl	Paroxetine Hcl	38	54	1620	314.51			38	54	314.51	1620	*
1861529281	Buhler	Meghan	Venice	FL	12	Family Practice	S	Paroxetine Hcl	Paroxetine Hcl	17	51	1530	429.44			17	51	429.44	1530	*
1861529331	Foxhall	James	Willow Grove	PA	42	Family Practice	S	Paroxetine Hcl	Paroxetine Hcl	15	45	1350	318.47			15	45	318.47	1350	*
1861529505	Amole	Jacques	St. Augustine	FL	12	Nurse Practitioner	S	Paroxetine Hcl	Paroxetine Hcl	14	14	420	70.9		*					*
1861529836	Hoskinson	Mark	Boulder	CO	8	Internal Medicine	S	Paroxetine Hcl	Paroxetine Hcl	29	77	2282	463.23			29	77	463.23	2282	*
1861530933	Foti	Christine	Everett	MA	25	Nurse Practitioner	S	Paroxetine Hcl	Paroxetine Hcl	16	16	448	488.48			16	16	488.48	448	*
1861531220	Fronterotta	Adelfio	Gallup	NM	35	Family Practice	S	Paroxetine Hcl	Paroxetine Hcl	37	69	2070	393.49		#					*
1861531865	Acosta	Steven	Las Cruces	NM	35	Family Practice	S	Paroxetine Hcl	Paroxetine Hcl	13	29	870	111.93		*					*
1861531972	Mccubbin	Mary	Huntingdon	PA	42	Psychiatry	S	Paroxetine Hcl	Paroxetine Hcl	98	98	2867	711.84			47	47	316.84	1387	*
1861532350	Kellogg	Jeffrey	Shepherdstown	WV	54	Family Practice	S	Paroxetine Hcl	Paroxetine Hcl	31	49	1470	252.12			31	49	252.12	1470	*
1861533895	Conway	Jack	Seattle	WA	53	Psychiatry & Neurology	T	Paroxetine Hcl	Paroxetine Hcl	14	18	540	2495.31			14	18	2495.31	540	*
1861534075	Mailhot	Mark	Vancouver	WA	53	Internal Medicine	S	Paroxetine Hcl	Paroxetine Hcl	77	121.2	3591	1015.27	17		55	95.2	595.2	2811	#
1861535551	Peterson	Scott	Santa Rosa	CA	6	Internal Medicine	S	Paroxetine Hcl	Paroxetine Hcl	72	116	3397	790.77	20		40	76	459.43	2197	#
1861536237	Akoto	Kwame	Silver Spring	MD	24	Family Practice	S	Paroxetine Hcl	Paroxetine Hcl	24	44	1320	386.77			24	44	386.77	1320	*
1861536435	Kleeman	John	Klamath Falls	OR	41	Family Practice	S	Paroxetine Hcl	Paroxetine Hcl	40	52	1560	1643.22			40	52	1643.22	1560	*
1861536963	Mounayar	Elias	Marksville	LA	22	Internal Medicine	S	Paroxetine Hcl	Paroxetine Hcl	21	41	1230	336.99		#					*
1861537086	Stein	Ronni	West Hartford	CT	9	Psychiatry	S	Paroxetine Hcl	Paroxetine Hcl	32	50	1500	472.64			32	50	472.64	1500	*
1861538712	Ahmad	Ijaz	Chicago	IL	17	Internal Medicine	S	Paroxetine Hcl	Paroxetine Hcl	22	22	660	116.74		*					*
1861539223	Martin	Saul	Providence	RI	44	Psychiatry	S	Paroxetine Hcl	Paroxetine Hcl	381	390	11550	2662.96	31		91	91	429.5	2728	*
1861539637	Cronk	Carrie	Grand Rapids	MI	26	Physician Assistant	S	Paroxetine Hcl	Paroxetine Hcl	14	18	540	123.88		#					*
1861539843	Nocella	Richard	Dolgeville	NY	36	Family Practice	S	Paroxetine Hcl	Paroxetine Hcl	23	41	1230	880.95			11	21	118.71	630	*
1861540437	Ferris	Ann	Los Alamos	NM	35	Internal Medicine	S	Paroxetine Hcl	Paroxetine Hcl	18	60	1800	294.05			18	60	294.05	1800	*
1861540486	Toub	Daniel	Santa Rosa	CA	6	Family Practice	S	Paroxetine Hcl	Paroxetine Hcl	61	61	1729	397.27		*					*
1861540486	Toub	Daniel	Santa Rosa	CA	6	Family Practice	S	Paxil Cr	Paroxetine Hcl	12	12	360	1817.06			12	12	1817.06	360	*
1861541013	Moussavian	Hamid	New York	NY	36	Psychiatry	S	Paroxetine Hcl	Paroxetine Hcl	43	44	1320	287.79			11	11	105.93	330	*
1861541351	Odunusi	Olufemi	Lafayette	TN	47	Internal Medicine	S	Paroxetine Hcl	Paroxetine Hcl	112	112	3279	1529.94	17		72	72	1199.57	2124	#
1861541377	Rodriguez Cay	Jose	Caguas	PR	72	Psychiatry	S	Paroxetine Hcl	Paroxetine Hcl	917	933	27955	16310.6	120		136	140	1068	4200		20
1861541385	Villa	Maria Theresa	San Diego	CA	6	Family Practice	S	Paroxetine Hcl	Paroxetine Hcl	51	55	1650	350.75			26	28	122.44	840	*
1861541633	Kim	David	Laguna Beach	CA	6	Internal Medicine	S	Paroxetine Hcl	Paroxetine Hcl	15	21.1	633	239.73			15	21.1	239.73	633	*
1861541898	Karisny	Thomas	Blairsville	GA	13	Internal Medicine	S	Paroxetine Hcl	Paroxetine Hcl	53	101	3030	755.94	12	#					*
1861542086	Peterson	Michael	Rome	OH	39	Physician Assistant	S	Paroxetine Hcl	Paroxetine Hcl	21	22	660	285.11		*					*
1861542326	Taylor	Scott	Idaho Falls	ID	16	Internal Medicine	S	Paroxetine Hcl	Paroxetine Hcl	34	46	1372	287.93			34	46	287.93	1372	*
1861542540	Vukasin	Zelimir	Jamaica	NY	36	Psychiatry	S	Paroxetine Hcl	Paroxetine Hcl	26	26	780	121.69			11	11	57.4	330	*
1861542672	Pingili	Geetha	Folsom	CA	6	Internal Medicine	S	Paroxetine Hcl	Paroxetine Hcl	18	60	1800	701.69		#					*
1861542813	Rizk	Wafaa	Elmira	NY	36	Internal Medicine	S	Paroxetine Hcl	Paroxetine Hcl	104	128	3840	607.02	16		42	60	236.32	1800	*
1861543076	Goldstein	Susanna	New York	NY	36	Psychiatry	S	Paroxetine Hcl	Paroxetine Hcl	51	57	1710	653.45		#					*
1861543308	King	Jennifer	Templeton	CA	6	Physician Assistant	S	Paroxetine Hcl	Paroxetine Hcl	11	19	570	117.86			11	19	117.86	570	*
1861543787	Beard	Marianne	Arlington	TX	48	General Practice	S	Paroxetine Hcl	Paroxetine Hcl	33	49	1470	323.31			33	49	323.31	1470	*
1861544405	Patel	Satishkumar	Cherry Hill	NJ	34	Psychiatry	S	Paroxetine Hcl	Paroxetine Hcl	37	45	1327	640.55			24	32	194.39	960	*
1861544652	Rice	Lorri	Hagerstown	MD	24	Nurse Practitioner	S	Paroxetine Hcl	Paroxetine Hcl	18	34	1020	159.67		#					*
1861544710	Lowe	Warren	Lafayette	LA	22	Psychologist	T	Paroxetine Hcl	Paroxetine Hcl	12	12	360	79.41			12	12	79.41	360	*
1861544850	Pitt	William	San Diego	CA	6	Cardiology	S	Paroxetine Hcl	Paroxetine Hcl	11	19	570	94.53		*					*
1861545147	O'connor	Esther	Seattle	WA	53	Family Practice	S	Paroxetine Hcl	Paroxetine Hcl	20	52	1560	265.62		#					*
1861547101	Velazquez	Melvin	Humacao	PR	72	Psychiatry	S	Paroxetine Hcl	Paroxetine Hcl	1137	1167	35010	9024.91	208		52	56	709.86	1680		14
1861547416	Bacchus	Malcolm	Reno	NV	32	Neurology	S	Paroxetine Hcl	Paroxetine Hcl	13	17	510	105.63			13	17	105.63	510	*
1861549214	Marino	Joseph	Endicott	NY	36	Family Practice	S	Paroxetine Hcl	Paroxetine Hcl	12	12	360	60			0	0	0	0	#
1861549875	Enright	Anna	Peabody	MA	25	Registered Nurse	T	Paroxetine Hcl	Paroxetine Hcl	15	23	690	164.64			15	23	164.64	690	*
1861550444	Valdez	Juden	Torrance	CA	6	Psychiatry	S	Paroxetine Hcl	Paroxetine Hcl	45	45.3	1302	510.86	12	*					*
1861550691	Iskander	Magdy	Youngstown	OH	39	Rheumatology	S	Paroxetine Hcl	Paroxetine Hcl	16	26	780	352.49		*					*
1861551137	Duprey Colon	Alexis	Guayama	PR	72	Neurology	S	Paroxetine Hcl	Paroxetine Hcl	11	11	330	73.14		*					*
1861551442	Sloan	Bennett	Woodland Hills	CA	6	Internal Medicine	S	Paroxetine Hcl	Paroxetine Hcl	12	40	1200	222.74		*					*
1861551467	Wong	Paul	Panorama City	CA	6	Internal Medicine	S	Paroxetine Hcl	Paroxetine Hcl	11	34.3	1030	237.59			11	34.3	237.59	1030	*
1861551525	Cheng	Richard	Riverside	CA	6	Geriatric Medicine	S	Paroxetine Hcl	Paroxetine Hcl	24	35.7	984	342.67		#					*
1861551806	Bowen	Michael	Lancaster	PA	42	Psychiatry	S	Paroxetine Hcl	Paroxetine Hcl	42	44	1320	356.12		*					*
1861551954	Braunstein	Sara	Chicago	IL	17	Family Practice	S	Paroxetine Hcl	Paroxetine Hcl	19	35	1050	214.26		*					*
1861552291	Ibrahim	Rim	Pleasanton	CA	6	Psychiatry & Neurology	T	Paroxetine Hcl	Paroxetine Hcl	44	52	1338	274.74		#					*
1861552325	Morad	Rasha	Towson	MD	24	Internal Medicine	S	Paroxetine Hcl	Paroxetine Hcl	17	17	416	183.31		*					*
1861552333	Providence	Nydia	New York	NY	36	Internal Medicine	S	Paroxetine Hcl	Paroxetine Hcl	24	42	1260	216.39			24	42	216.39	1260	*
1861553174	Duarte	Jaime	Houston	TX	48	Family Practice	S	Paroxetine Hcl	Paroxetine Hcl	12	20	600	162.9			12	20	162.9	600	*
1861553349	Quebral	Agnes	West Seneca	NY	36	Internal Medicine	S	Paroxetine Hcl	Paroxetine Hcl	33	45	1350	306.9		#					*
1861553513	Arbaugh	Scott	O Fallon	MO	29	Psychiatry	S	Paroxetine Hcl	Paroxetine Hcl	139	201	6006	1413.24	27		126	184	1286.7	5496	#
1861553711	Lowenthal	Jonathan	Prince Frederick	MD	24	Internal Medicine	S	Paroxetine Hcl	Paroxetine Hcl	27	35	1050	193.62			16	24	112.16	720	*
1861553950	Lutz	Charles	Lenoir	NC	37	Internal Medicine	S	Paroxetine Hcl	Paroxetine Hcl	54	58	1740	360.16			39	43	268.56	1290	*
1861554073	Virji	Ayaz	Dawson	MN	27	Family Practice	S	Paroxetine Hcl	Paroxetine Hcl	11	11	330	60.76			11	11	60.76	330	*
1861554172	Senft	Wayne	Hanover	PA	42	Family Practice	S	Paroxetine Hcl	Paroxetine Hcl	48	54	1620	335.78			48	54	335.78	1620	*
1861554321	Hooper	Lloyd	Ishpeming	MI	26	Family Practice	S	Paroxetine Hcl	Paroxetine Hcl	32	40	1174	192.61			15	23	105.71	664	*
1861554826	Frohsin	Henry	Birmingham	AL	1	Internal Medicine	S	Paroxetine Hcl	Paroxetine Hcl	33	39	1170	630.59			33	39	630.59	1170	*
1861554974	Maurer	Scott	Glenwood	MD	24	Geriatric Medicine	S	Paroxetine Hcl	Paroxetine Hcl	36	50	1460	644.93		#					*
1861555609	Justice	Edgar	Colquitt	GA	13	Family Practice	S	Paroxetine Hcl	Paroxetine Hcl	39	45	1350	248.56		#					*
1861556292	Terry	David	Kansas City	MO	29	Psychiatry	S	Paroxetine Hcl	Paroxetine Hcl	22	24	720	161.77			0	0	0	0	#
1861556466	Keller	Lawrence	Orange	VA	51	Family Practice	S	Paroxetine Hcl	Paroxetine Hcl	15	45	1350	381.36		#					*
1861557043	Tesoriero	Thomas	Washington	DC	11	Internal Medicine	S	Paroxetine Hcl	Paroxetine Hcl	16	25	750	127			16	25	127	750	*
1861557399	Stegemann	Timothy	Gurnee	IL	17	Family Practice	S	Paroxetine Hcl	Paroxetine Hcl	17	29.2	874	237.56		*					*
1861557944	Duerfeldt	Todd	Gas City	IN	18	Family Practice	S	Paroxetine Hcl	Paroxetine Hcl	45	61	1771	442.07		*					*
1861559429	Diogo	Jason	Fall River	MA	25	Internal Medicine	S	Paroxetine Hcl	Paroxetine Hcl	19	33	990	247.34			19	33	247.34	990	*
1861559551	Mani	Geethalakshmi	Clive	IA	19	Family Practice	S	Paroxetine Hcl	Paroxetine Hcl	14	28.5	835	256.02			14	28.5	256.02	835	*
1861559684	Piccoli	Louis	Pittsburgh	PA	42	Internal Medicine	T	Paroxetine Hcl	Paroxetine Hcl	29	29	203	65.85			29	29	65.85	203	*
1861560427	Patino	Ivan	Aventura	FL	12	Physician Assistant	S	Paroxetine Hcl	Paroxetine Hcl	12	14	420	80		*					*
1861560542	Barnett	Theresa	Farmington	CT	9	Nurse Practitioner	S	Paroxetine Hcl	Paroxetine Hcl	30	30	874	202.6			30	30	202.6	874	*
1861561292	Naidu	Mohana	Elgin	IL	17	Psychiatry	S	Paroxetine Hcl	Paroxetine Hcl	30	32	937	212.2		#					*
1861561417	Hill	Bonita	Chaska	MN	27	Family Practice	S	Paroxetine Hcl	Paroxetine Hcl	12	36	1080	142.15			12	36	142.15	1080	*
1861562209	Koppel	Jeremy	Glen Oaks	NY	36	Psychiatry	S	Paroxetine Hcl	Paroxetine Hcl	23	40	1200	1579.85			23	40	1579.85	1200	*
1861562365	Khoury	Rana	Dearborn	MI	26	Family Practice	S	Paroxetine Hcl	Paroxetine Hcl	23	45	1350	1285.01		#					*
1861562746	Gallo	Daniel	Eglin Afb	FL	12	Internal Medicine	S	Paroxetine Hcl	Paroxetine Hcl	11	25	750	94.92			11	25	94.92	750	*
1861563215	Salem	Mohamed	Carneys Point	NJ	34	Internal Medicine	S	Paroxetine Hcl	Paroxetine Hcl	38	58	1297	423.23		#					*
1861563496	Rodriguez	Oscar	New York	NY	36	Psychiatry	S	Paroxetine Hcl	Paroxetine Hcl	77	83	2490	554.63			38	44	254.73	1320	*
1861563660	Szabo	Andras	Binghamton	NY	36	Internal Medicine	S	Paroxetine Hcl	Paroxetine Hcl	37	63.1	1892	397.58		#					*
1861563728	Martin	Kimberly	Wilmington	NC	37	Physician Assistant	S	Paroxetine Hcl	Paroxetine Hcl	23	31	930	210.19			23	31	210.19	930	*
1861563736	Ferrara	Lisa	West Nyack	NY	36	Internal Medicine	S	Paroxetine Hcl	Paroxetine Hcl	20	60	1800	319.45			20	60	319.45	1800	*
1861564312	Penn	Andrew	Redwood City	CA	6	Nurse Practitioner	S	Paroxetine Hcl	Paroxetine Hcl	12	40	1200	669.13		*					*
1861564742	Newman	Lisa	Owego	NY	36	Family Practice	S	Paroxetine Hcl	Paroxetine Hcl	11	31	930	108.02		*					*
1861564999	Patel	Sanjiv	Binghamton	NY	36	Family Practice	S	Paroxetine Hcl	Paroxetine Hcl	17	39	1170	306.52		*					*
1861565202	Mazur	Larisa	Thiensville	WI	55	Family Practice	S	Paroxetine Hcl	Paroxetine Hcl	13	13	364	78.78			13	13	78.78	364	*
1861565285	Yi	Joseph	Buena Park	CA	6	Family Practice	S	Paroxetine Hcl	Paroxetine Hcl	13	17	510	46.87			13	17	46.87	510	*
1861566135	Beauregard	Thomas	Middlebury	VT	50	Physician Assistant	S	Paroxetine Hcl	Paroxetine Hcl	22	32	960	153.77		#					*
1861566481	Charles	Harold	Flushing	NY	36	Physician Assistant	S	Paroxetine Hcl	Paroxetine Hcl	13	13	390	51.34			0	0	0	0	#
1861566671	Fuhrman	Lawrence	Woburn	MA	25	Psychiatry	S	Paroxetine Hcl	Paroxetine Hcl	105	113	3364	1019.68			48	56	545.56	1680	*
1861567208	Lyles	Michael	Roswell	GA	13	Specialist	T	Paroxetine Hcl	Paroxetine Hcl	81	115	3450	672.47	15		56	90	499.37	2700	#
1861567307	Dhillon	Gurtej	Visalia	CA	6	Internal Medicine	S	Paroxetine Hcl	Paroxetine Hcl	93	179	5370	1070.13	20		71	153	934.23	4590	#
1861567430	Jain	Vina	Greenville	SC	45	Psychiatry	S	Paroxetine Hcl	Paroxetine Hcl	45	45	1334	1484.63		*					*
1861568479	Hewitt	Mitzie	Buckley	MI	26	Family Practice	S	Paroxetine Hcl	Paroxetine Hcl	39	79	2371	1768.08	13	#					*
1861568933	Geada	Omar	Gibson City	IL	17	Internal Medicine	S	Paroxetine Hcl	Paroxetine Hcl	23	23	690	182.13		#					*
1861569022	Brar	Gurbinder	Fresno	CA	6	Internal Medicine	S	Paroxetine Hcl	Paroxetine Hcl	16	24.2	726	184.12			16	24.2	184.12	726	*
1861569030	Antoine	Jacques	Brooklyn	NY	36	Internal Medicine	S	Paroxetine Hcl	Paroxetine Hcl	32	34	1020	151.73		#					*
1861569428	Cotter	Renee	West Hills	CA	6	Obstetrics/Gynecology	S	Brisdelle	Paroxetine Mesylate	11	11	330	1750.53			11	11	1750.53	330	*
1861569600	Sanchez	Nelson	Los Angeles	CA	6	Internal Medicine	S	Paroxetine Hcl	Paroxetine Hcl	12	39	1170	232.08			12	39	232.08	1170	*
1861569691	Sanchez	Javier	Fontana	CA	6	Family Practice	S	Paroxetine Hcl	Paroxetine Hcl	18	55.5	1666	628.05		#					*
1861569865	Han	Carol	Fontana	CA	6	Family Practice	S	Paroxetine Hcl	Paroxetine Hcl	16	53.3	1600	648.69			16	53.3	648.69	1600	*
1861569907	Anderson-Kather	Tiffany	Milwaukee	WI	55	Nurse Practitioner	S	Paroxetine Hcl	Paroxetine Hcl	13	13.2	393	193.11		*					*
1861569964	Addes	Richard	East Rockaway	NY	36	Family Practice	S	Paroxetine Hcl	Paroxetine Hcl	17	25	750	146.84		#					*
1861570558	Patel	Chaula	Bronx	NY	36	Internal Medicine	S	Paroxetine Hcl	Paroxetine Hcl	71	73	2190	1196.2	11		45	47	1032.42	1410	*
1861570665	Jordan	Joseph	Oakland	CA	6	Internal Medicine	S	Paroxetine Hcl	Paroxetine Hcl	24	76	2280	677			24	76	677	2280	*
1861570764	Vo	Christina	Stockton	CA	6	Internal Medicine	S	Paroxetine Hcl	Paroxetine Hcl	19	59.7	1790	519.25		#					*
1861570939	Cachola	Erlinda	Honolulu	HI	15	Internal Medicine	S	Paroxetine Hcl	Paroxetine Hcl	11	29.7	890	2016.38		*					*
1861571622	Yerneni	Purnachandra	Bogalusa	LA	22	Internal Medicine	S	Paroxetine Hcl	Paroxetine Hcl	44	44	1320	291.61			17	17	119.1	510	*
1861572562	Marcano	Albert	Jackson Heights	NY	36	Nurse Practitioner	S	Paroxetine Hcl	Paroxetine Hcl	51	73	2190	425.11	13		40	48	206.42	1440	*
1861572604	Chowdhury	Masuma	Hillsboro	OR	41	Internal Medicine	S	Paroxetine Hcl	Paroxetine Hcl	20	28	840	232.36			20	28	232.36	840	*
1861572703	Klebanov	Mark	Walnut Creek	CA	6	Internal Medicine	S	Paroxetine Hcl	Paroxetine Hcl	38	46	1380	206.33			38	46	206.33	1380	*
1861572737	Staudinger	Suzanne	Spokane	WA	53	Family Practice	S	Paroxetine Hcl	Paroxetine Hcl	28	28	584	229.14		#					*
1861572844	Burner	Tim	Woodinville	WA	53	Family Practice	S	Paroxetine Hcl	Paroxetine Hcl	16	44	1320	190.6		*					*
1861572869	Toth	Peter	Sterling	IL	17	Family Practice	S	Paroxetine Hcl	Paroxetine Hcl	39	57	1710	1236.57		#					*
1861573230	Puertas	Ricardo	Los Angeles	CA	6	Family Practice	S	Paroxetine Hcl	Paroxetine Hcl	83	83.2	2497	475.41	15		66	66	350.35	1980	*
1861574188	Melero	Francisco	Los Angeles	CA	6	Family Practice	S	Paroxetine Hcl	Paroxetine Hcl	16	18	540	76.59		#					*
1861574220	Leuzzi	Rosemarie	Voorhees	NJ	34	Internal Medicine	S	Paroxetine Hcl	Paroxetine Hcl	12	36	1080	212.35			12	36	212.35	1080	*
1861574279	Libby	Joseph	Turnersville	NJ	34	Internal Medicine	S	Paroxetine Hcl	Paroxetine Hcl	14	14	420	182.18			14	14	182.18	420	*
1861574691	Hadcock	David	Brown Deer	WI	55	Family Practice	S	Paroxetine Hcl	Paroxetine Hcl	29	69	2070	495.23			29	69	495.23	2070	*
1861574816	Mcnay	Jennifer	Strafford	MO	29	Internal Medicine	S	Paroxetine Hcl	Paroxetine Hcl	25	51	1530	1342.88			25	51	1342.88	1530	*
1861574915	Petrin	Joseph	Edmonds	WA	53	Family Practice	S	Paroxetine Hcl	Paroxetine Hcl	13	21	630	114.26		#					*
1861575003	Sosland	Morton	Woodbury	NJ	34	Psychiatry & Neurology	T	Paroxetine Hcl	Paroxetine Hcl	12	12	360	111.31			0	0	0	0	#
1861575094	Levey	Robert	Brooklyn	NY	36	Internal Medicine	S	Paroxetine Hcl	Paroxetine Hcl	13	13	390	153.74			13	13	153.74	390	*
1861575607	Coleman	Brian	Seattle	WA	53	Psychiatry	S	Paroxetine Hcl	Paroxetine Hcl	70	70	1837	445.88		*					*
1861576035	Steinfeld	Martin	Huntington Beach	CA	6	Family Practice	S	Paroxetine Hcl	Paroxetine Hcl	12	24	720	121.21		*					*
1861576043	Miller	Michael	Hayward	CA	6	Obstetrics/Gynecology	S	Paroxetine Hcl	Paroxetine Hcl	12	12	360	59.18			12	12	59.18	360	*
1861576589	Smith	Shauna	Seattle	WA	53	Family Practice	S	Paroxetine Hcl	Paroxetine Hcl	17	40	1183	171.48		#					*
1861576662	Hameedi	Faiq	Oakland Gardens	NY	36	Psychiatry	S	Paroxetine Hcl	Paroxetine Hcl	44	44	1320	324.08			12	12	73.73	360	*
1861576720	Shapley-Quinn	Todd	Hillsborough	NC	37	Family Practice	S	Paroxetine Hcl	Paroxetine Hcl	15	25	750	179.04		#					*
1861577132	Parikh	Nalini	Brooklyn	NY	36	Pediatric Medicine	S	Paroxetine Hcl	Paroxetine Hcl	12	12	360	133.51		#					*
1861577298	Kathpalia	Kusum	New York	NY	36	Psychiatry	S	Paroxetine Hcl	Paroxetine Hcl	82	88	2518	1592.23			12	12	206.66	360	*
1861577371	Rajendran	Ranganathan	Roseburg	OR	41	Internal Medicine	S	Paroxetine Hcl	Paroxetine Hcl	98	124.1	3707	2353.57	14	#					#
1861577447	Palmer	Orrin	Hagerstown	MD	24	Psychiatry & Neurology	T	Paroxetine Hcl	Paroxetine Hcl	17	17	368	135.7		#					*
1861577553	Isbell	Bergina	Washington	DC	11	Psychiatry	S	Paroxetine Hcl	Paroxetine Hcl	15	15	450	65.95			0	0	0	0	#
1861577587	Nixon	Leilani	Plainfield	CT	9	Internal Medicine	S	Paroxetine Hcl	Paroxetine Hcl	60	120	3599	561.03	15		60	120	561.03	3599		15
1861577918	Montes	Stella	Orlando	FL	12	Psychiatry	S	Paroxetine Hcl	Paroxetine Hcl	46	48.4	1357	397.76	14		15	15.1	121.49	364	*
1861577918	Montes	Stella	Orlando	FL	12	Psychiatry	S	Pexeva	Paroxetine Mesylate	13	13	390	3789.53		*					*
1861578023	Verhage	Larry	Moses Lake	WA	53	Family Practice	S	Paroxetine Hcl	Paroxetine Hcl	12	12.2	365	174.47			12	12.2	174.47	365	*
1861578197	Blum	David	New Rochelle	NY	36	Endocrinology	S	Paroxetine Hcl	Paroxetine Hcl	13	13	390	116.8			13	13	116.8	390	*
1861578387	Chilukuri	Vanaja	Union City	CA	6	Internal Medicine	S	Paroxetine Hcl	Paroxetine Hcl	12	40	1200	404.6		*					*
1861578866	Macdermid	Norman	Belleville	MI	26	Family Practice	S	Paroxetine Hcl	Paroxetine Hcl	21	37	1110	185.91			21	37	185.91	1110	*
1861579609	Omelveny	Julie	Berkeley	CA	6	Internal Medicine	S	Paroxetine Hcl	Paroxetine Hcl	15	26	780	248.25			15	26	248.25	780	*
1861580128	Provow	Susan	Rock Falls	IL	17	Family Practice	S	Paroxetine Hcl	Paroxetine Hcl	42	56	1680	327.66		#					*
1861580672	Larussa	Paul	Montgomery	AL	1	Psychiatry	S	Paroxetine Hcl	Paroxetine Hcl	31	31.7	950	239.45			0	0	0	0	#
1861580920	Santoro	Cindy	Neptune	NJ	34	Nurse Practitioner	S	Paroxetine Hcl	Paroxetine Hcl	13	15	450	106.62			13	15	106.62	450	*
1861581084	Graves	Susan	Republic	MO	29	Family Practice	S	Paroxetine Hcl	Paroxetine Hcl	26	40	1200	190.56			26	40	190.56	1200	*
1861581266	Mahajan	Ranjan	Largo	FL	12	Internal Medicine	S	Paroxetine Hcl	Paroxetine Hcl	82	105	3113	723.18	19	#					#
1861581670	Lantigua	Rafael	New York	NY	36	Internal Medicine	S	Paroxetine Hcl	Paroxetine Hcl	16	24	720	124.96			16	24	124.96	720	*
1861581712	Perez Pabon	Miriam	Catano	PR	72	General Practice	S	Paroxetine Hcl	Paroxetine Hcl	58	58	1690	519.92	14		46	46	419.39	1330	#
1861581761	Rumschlag	Judith	Avon	IN	18	Internal Medicine	S	Paroxetine Hcl	Paroxetine Hcl	30	62	1860	1290.61	13		30	62	1290.61	1860		13
1861582025	Martinez-Celaya	Jose	Yuma	AZ	4	Psychiatry & Neurology	T	Paroxetine Hcl	Paroxetine Hcl	115	127	3781	4063.77	22		37	43	403.68	1290	*
1861582207	Card	Shannon	Berryville	AR	5	Family Practice	S	Paroxetine Hcl	Paroxetine Hcl	33	39	1170	234.35		#					*
1861582298	Caciolo	Barbara	St Louis	MO	29	Internal Medicine	S	Paroxetine Hcl	Paroxetine Hcl	23	41	1230	205.91			23	41	205.91	1230	*
1861582405	Chava	Prabhakar	Troy	NY	36	Internal Medicine	S	Paroxetine Hcl	Paroxetine Hcl	71	77	2246	1193.98	11		71	77	1193.98	2246		11
1861582934	Smith	Gregory	Lilburn	GA	13	Family Practice	S	Paroxetine Hcl	Paroxetine Hcl	15	21	630	95.59		*					*
1861582942	Jones	Robert	Cleveland	OH	39	Internal Medicine	S	Paroxetine Hcl	Paroxetine Hcl	12	36	1080	102.13			12	36	102.13	1080	*
1861583627	Karlak	Julia	Tulsa	OK	40	Internal Medicine	S	Paroxetine Hcl	Paroxetine Hcl	22	28	840	154.9			22	28	154.9	840	*
1861583718	Holowko	Anthony	Dewitt	MI	26	Family Practice	S	Paroxetine Hcl	Paroxetine Hcl	12	36	1080	281.63			12	36	281.63	1080	*
1861583874	Morris	Detries	Mansfield	LA	22	Nurse Practitioner	S	Paroxetine Hcl	Paroxetine Hcl	15	15	450	533.7		*					*
1861583940	Eschenberg	Nancy	Callicoon	NY	36	Nurse Practitioner	S	Paroxetine Hcl	Paroxetine Hcl	24	25	750	357.63			24	25	357.63	750	*
1861584294	Podduturu	Vikram	Grand Forks	ND	38	Physical Medicine and Rehabilitation	S	Paroxetine Hcl	Paroxetine Hcl	15	15	395	143.19			0	0	0	0	#
1861584377	Zeff	Karl	Sacramento	CA	6	Psychiatry	S	Paroxetine Hcl	Paroxetine Hcl	199	223.6	6629	2765	25		51	61.3	646.71	1840	*
1861584443	Swett	Chester	South Weymouth	MA	25	Psychiatry	S	Paroxetine Hcl	Paroxetine Hcl	22	22	660	182.73			11	11	33.11	330	*
1861584476	Werner	Charles	Shreeport	LA	22	Internal Medicine	S	Paroxetine Hcl	Paroxetine Hcl	39	57	1710	359.59			26	36	202.96	1080	*
1861584534	Schabbing	Mark	Perryville	MO	29	Family Practice	S	Paroxetine Hcl	Paroxetine Hcl	31	35	1050	977.12			31	35	977.12	1050	*
1861584542	Frenkel	Abraham	Peoria	IL	17	Psychiatry	S	Paroxetine Hcl	Paroxetine Hcl	29	36.4	1092	310.27			11	15	89.55	450	*
1861584591	Peprah	Koduah	Hagerstown	MD	24	Internal Medicine	S	Paroxetine Hcl	Paroxetine Hcl	22	36	1080	198.36		*					*
1861584724	Pereira	Beryl	Bergenfield	NJ	34	Internal Medicine	S	Paroxetine Hcl	Paroxetine Hcl	15	23	690	1500.73			15	23	1500.73	690	*
1861585408	Bousounis	Dimitrios	Glendale	WI	55	Neurology	S	Paroxetine Hcl	Paroxetine Hcl	40	40	1178	332.33			0	0	0	0	#
1861585911	Reyes	Frank	Bronx	NY	36	Psychiatry	S	Paroxetine Hcl	Paroxetine Hcl	208	208	6225	1739.63	28		189	189	1651.75	5655	#
1861585945	Stanescu	Roxana	Richmond Hts	OH	39	Internal Medicine	S	Paroxetine Hcl	Paroxetine Hcl	35	65.1	1931	635.71			35	65.1	635.71	1931	*
1861586349	Mathew	Saritha	Flemington	NJ	34	Geriatric Medicine	S	Paroxetine Hcl	Paroxetine Hcl	48	48	1404	515.65			37	37	385.09	1074	*
1861587040	Waldrop	William	Norfolk	VA	51	Psychiatry	S	Paroxetine Hcl	Paroxetine Hcl	60	77	2294	529.86		#					*
1861587131	Yamada	David	Simi Valley	CA	6	Family Practice	S	Paroxetine Hcl	Paroxetine Hcl	31	31	930	258.25			31	31	258.25	930	*
1861587362	Berent	Martin	Holland	MI	26	Family Practice	S	Paroxetine Hcl	Paroxetine Hcl	27	49	1470	341.17		#					*
1861587438	Pinkhas	Arkady	Forset Hills	NY	36	Internal Medicine	S	Paroxetine Hcl	Paroxetine Hcl	76	78	2340	408.87			76	78	408.87	2340	*
1861587446	Nguyen	Tao	San Jose	CA	6	Psychiatry	S	Paroxetine Hcl	Paroxetine Hcl	312	336.7	10070	2012.02	53		237	260.2	1458.27	7775	#
1861587446	Nguyen	Tao	San Jose	CA	6	Psychiatry	S	Paxil	Paroxetine Hcl	12	12	337	8544.28			0	0	0	0	#
1861588006	Kovalski	Raymond	Phoenixville	PA	42	Pulmonary Disease	S	Paroxetine Hcl	Paroxetine Hcl	17	25	750	123.27		*					*
1861588147	Li	Yong	Pearland	TX	48	Family Practice	S	Paroxetine Hcl	Paroxetine Hcl	12	23	690	161.99			12	23	161.99	690	*
1861588360	Farrell	Richard	Oak Lawn	IL	17	Internal Medicine	S	Paroxetine Hcl	Paroxetine Hcl	42	94	2820	437.39	11	#					*
1861588436	Wheeler	Dawn	Minneapolis	MN	27	Internal Medicine	S	Paroxetine Hcl	Paroxetine Hcl	11	17	510	164.43			11	17	164.43	510	*
1861588469	Frederick	James	Utica	NY	36	Family Practice	S	Paroxetine Hcl	Paroxetine Hcl	17	33	990	451.74			17	33	451.74	990	*
1861588758	Mcginn	Arthur	Delmar	NY	36	Psychiatry	S	Paroxetine Hcl	Paroxetine Hcl	60	60	1800	501.36		*					*
1861588824	Stone	Joy	New Castle	IN	18	Internal Medicine	S	Paroxetine Hcl	Paroxetine Hcl	16	34	1020	1006			16	34	1006	1020	*
1861589103	White	James	Springfield	IL	17	Internal Medicine	S	Paroxetine Hcl	Paroxetine Hcl	59	111	3330	776.26	12		44	86	555.64	2580	*
1861589285	Thompson	Christina	Port Jefferson	NY	36	Physician Assistant	S	Paroxetine Hcl	Paroxetine Hcl	16	30	900	2285.01			16	30	2285.01	900	*
1861589301	Yabut	Michael	Las Vegas	NV	32	Physician Assistant	S	Paroxetine Hcl	Paroxetine Hcl	19	27	810	177.82		#					*
1861589566	Short	Kathleen	Birmingham	AL	1	Internal Medicine	S	Paroxetine Hcl	Paroxetine Hcl	61	125	3740	1588.3	17		42	84	1208.5	2510	#
1861589673	Zaretsky	Galina	Brooklyn	NY	36	Family Practice	S	Paroxetine Hcl	Paroxetine Hcl	37	37	1110	543.39			37	37	543.39	1110	*
1861589830	Zambo	David	Nazareth	PA	42	Family Practice	S	Paroxetine Hcl	Paroxetine Hcl	18	20	600	128.1			18	20	128.1	600	*
1861590002	Maccarone	James	Clarksville	TN	47	Internal Medicine	S	Paroxetine Hcl	Paroxetine Hcl	99	99.2	2372	1030.95	11		70	70.2	719.76	1679	*
1861590259	Andrews	Aurora	Allegan	MI	26	Psychiatry	S	Paroxetine Hcl	Paroxetine Hcl	45	73	2190	606.55			23	41	238.01	1230	*
1861591588	Loring	Sherrill	Gainesville	FL	12	Neurology	S	Paroxetine Hcl	Paroxetine Hcl	19	19	570	124.21			0	0	0	0	#
1861591711	Chatrath	Sanjay	Wilmington	IL	17	Internal Medicine	S	Paroxetine Hcl	Paroxetine Hcl	11	11	330	86.02			11	11	86.02	330	*
1861591760	Trotter	John	Cody	WY	56	Family Practice	S	Paroxetine Hcl	Paroxetine Hcl	27	64.2	1907	359.13			27	64.2	359.13	1907	*
1861591786	Kim	Jeong	Kirkland	WA	53	Internal Medicine	S	Paroxetine Hcl	Paroxetine Hcl	19	19	570	71.09			19	19	71.09	570	*
1861592255	Griffin	Connie	Linden	TN	47	Nurse Practitioner	S	Paroxetine Hcl	Paroxetine Hcl	20	26	780	329.64		*					*
1861592347	Bolich	Christopher	Egg Harbor Township	NJ	34	Internal Medicine	S	Paroxetine Hcl	Paroxetine Hcl	15	45	1350	231.33			15	45	231.33	1350	*
1861592511	Manickam	Panneer	Winston Salem	NC	37	Internal Medicine	S	Paroxetine Hcl	Paroxetine Hcl	35	97	2910	393.11			35	97	393.11	2910	*
1861592800	Szabo	Charles	Mill Valley	CA	6	Interventional Pain Management	S	Paroxetine Hcl	Paroxetine Hcl	11	11	330	33.11			0	0	0	0	#
1861593048	Karnes	Betty	South Williamson	KY	21	Nurse Practitioner	S	Paroxetine Hcl	Paroxetine Hcl	23	23	690	164.65		*					*
1861593584	Ahmad	Shafi	Patchogue	NY	36	Psychiatry	S	Paroxetine Hcl	Paroxetine Hcl	49	65	1950	897.13			49	65	897.13	1950	*
1861593584	Ahmad	Shafi	Patchogue	NY	36	Psychiatry	S	Pexeva	Paroxetine Mesylate	18	34	1020	11838.1		#					*
1861593881	Lopez	Lina	Park Ridge	NJ	34	Psychiatry	S	Paroxetine Hcl	Paroxetine Hcl	12	12	360	53.16			0	0	0	0	#
1861594038	Smith	Neil	Fairview Park	OH	39	Internal Medicine	S	Paroxetine Hcl	Paroxetine Hcl	70	136	4080	641.51	17	#					#
1861594228	Htay	Thein	Alhambra	CA	6	Internal Medicine	S	Paroxetine Hcl	Paroxetine Hcl	27	49	1470	265.74			27	49	265.74	1470	*
1861594277	Khan	Qamar	Corunna	MI	26	Internal Medicine	S	Paroxetine Hcl	Paroxetine Hcl	90	90	2563	1542.54			90	90	1542.54	2563	*
1861594285	Tong	Cathy	Needham	MA	25	Internal Medicine	S	Paroxetine Hcl	Paroxetine Hcl	14	16	480	167.36		#					*
1861594335	Wuchner	Mark	San Diego	CA	6	Family Practice	S	Paroxetine Hcl	Paroxetine Hcl	29	73	2190	350.7			29	73	350.7	2190	*
1861594681	Liu	Winson	Riverside	CA	6	Family Practice	S	Paroxetine Hcl	Paroxetine Hcl	15	31	930	184.98		#					*
1861594871	Sowles	Krichna	Burlington	NC	37	Family Practice	S	Paroxetine Hcl	Paroxetine Hcl	18	24	720	271.21		#					*
1861595050	Nieman	Melinda	Hamilton	OH	39	Psychiatry	S	Paroxetine Hcl	Paroxetine Hcl	92	92.4	1833	634.93			0	0	0	0	#
1861595274	Johnson	Sylvia	Caguas	PR	72	Psychiatry	S	Paroxetine Hcl	Paroxetine Hcl	45	47	1410	1843.92		*					*
1861595399	Mortel	Agnes	Las Vegas	NV	32	Internal Medicine	S	Paroxetine Hcl	Paroxetine Hcl	21	29.2	870	211.65			21	29.2	211.65	870	*
1861596058	Berger	Marc	Mcallen	TX	48	Family Practice	S	Paroxetine Hcl	Paroxetine Hcl	41	41	1230	365.67		*					*
1861596090	Davis	Renee	Sylacauga	AL	1	Family Practice	S	Paroxetine Hcl	Paroxetine Hcl	72	134	4020	747.59	17		35	65	439.34	1950	*
1861596314	Sunkureddi	Krishna	Kingwood	TX	48	Psychiatry	S	Paroxetine Hcl	Paroxetine Hcl	55	73	2190	448.58			24	32	170.49	960	*
1861596363	Kedainis	Dalius	Lockport	IL	17	Internal Medicine	S	Paroxetine Hcl	Paroxetine Hcl	14	22	644	164.19			14	22	164.19	644	*
1861596405	Gaines	Leila	Brigantine	NJ	34	Nurse Practitioner	S	Paroxetine Hcl	Paroxetine Hcl	21	47	1394	238.83		#					*
1861596413	Turcios	Janet	Miami	FL	12	Internal Medicine	S	Paroxetine Hcl	Paroxetine Hcl	92	182	5460	1047.37	22	#					#
1861597254	Harati	Nibal	Duxbury	MA	25	Internal Medicine	S	Paroxetine Hcl	Paroxetine Hcl	71	102	3060	568.92	13	#					#
1861598104	Goring	Malcolm	Brooklyn	NY	36	Psychiatry	S	Paroxetine Hcl	Paroxetine Hcl	15	15	450	226.73		*					*
1861598328	Gilmer-Scott	Melissa	Moncure	NC	37	Family Practice	S	Paroxetine Hcl	Paroxetine Hcl	32	50	1500	318.78		#					*
1861598401	Siegel	Jeffrey	Greenville	SC	45	Internal Medicine	S	Paroxetine Hcl	Paroxetine Hcl	16	24	720	198.53			16	24	198.53	720	*
1861598500	Kempert	Richard	Dana Point	CA	6	Family Practice	S	Paroxetine Hcl	Paroxetine Hcl	11	31	930	168.99			11	31	168.99	930	*
1861598518	Gant	Darla	Gassaway	WV	54	Family Practice	S	Paroxetine Hcl	Paroxetine Hcl	50	70	2093	1651.88	11	#					*
1861598526	Wikholm	Gary	Santa Paula	CA	6	Family Practice	S	Paroxetine Hcl	Paroxetine Hcl	36	48.2	1409	474.38			36	48.2	474.38	1409	*
1861598849	Spears	David	Marietta	OH	39	Family Practice	S	Paroxetine Hcl	Paroxetine Hcl	47	47	1410	253.74			27	27	182.19	810	*
1861599433	Roheny	Nader	Parma	OH	39	Internal Medicine	S	Paroxetine Hcl	Paroxetine Hcl	83	145	4350	1106.51	18		69	117	726.15	3510	#
1861599649	Bansal	Ashok	Grand Forks	ND	38	Psychiatry	S	Paroxetine Hcl	Paroxetine Hcl	160	213.5	6229	3506.31	25		74	107.5	2706.65	3159		12
1861599664	Laborie	Wendy	Sherwood	OR	41	Internal Medicine	S	Paroxetine Hcl	Paroxetine Hcl	15	21	630	175.55			15	21	175.55	630	*
1861600934	Lopez Del Castillo	Kharmen	Easthampton	MA	25	Family Practice	S	Paroxetine Hcl	Paroxetine Hcl	85	111	3330	1931.45	14		50	72	1691.93	2160	*
1861601114	Androvich Chavarry	Patricia	Dover	DE	10	Internal Medicine	S	Paroxetine Hcl	Paroxetine Hcl	17	17	510	93.61			17	17	93.61	510	*
1861604183	Russell	Carabeth	Knoxville	TN	47	Internal Medicine	S	Paroxetine Hcl	Paroxetine Hcl	13	39	1170	311.69			13	39	311.69	1170	*
1861604290	Pogorelec	Jill	Portage	WI	55	Family Practice	S	Paroxetine Hcl	Paroxetine Hcl	14	34	1001	196.67		#					*
1861605107	Howard	Larry	Seymour	TX	48	Physician Assistant	S	Paroxetine Hcl	Paroxetine Hcl	16	16	480	976.5			16	16	976.5	480	*
1861605560	Hale	Leslie	Tupelo	MS	28	Nurse Practitioner	S	Paroxetine Hcl	Paroxetine Hcl	46	70	2100	1649.67			35	59	1522.47	1770	*
1861606014	Almonte	Diogenes	Brooklyn	NY	36	Pediatric Medicine	S	Paroxetine Hcl	Paroxetine Hcl	13	13	390	81.51			13	13	81.51	390	*
1861606436	Mariam	Uzma	Easton	PA	42	Family Practice	S	Paroxetine Hcl	Paroxetine Hcl	25	45	1350	294.2			25	45	294.2	1350	*
1861606790	Schwartz	Martin	Escondido	CA	6	Internal Medicine	S	Paroxetine Hcl	Paroxetine Hcl	25	25	690	248.65			25	25	248.65	690	*
1861607194	Moore	Vickie	Gatlinburg	TN	47	Family Practice	S	Paroxetine Hcl	Paroxetine Hcl	12	27	810	907.74			12	27	907.74	810	*
1861607640	Hao	Ming	Saint Louis	MO	29	Family Practice	S	Paroxetine Hcl	Paroxetine Hcl	18	26	715	170.06			18	26	170.06	715	*
1861608630	Pimstone	Daniel	West Hollywood	CA	6	Psychiatry & Neurology	T	Paroxetine Hcl	Paroxetine Hcl	26	61.3	1840	908.48		#					*
1861608929	Pearch	Elizabeth	Flower Mound	TX	48	Family Practice	S	Paroxetine Hcl	Paroxetine Hcl	19	19	570	106.85		*					*
1861609778	Hallak	Laura	Aberdeen	WA	53	Family Practice	S	Paroxetine Hcl	Paroxetine Hcl	12	30	900	165.7		*					*
1861612525	York	Blakely	Athens	GA	13	Physician Assistant	S	Paroxetine Hcl	Paroxetine Hcl	13	13	390	51.01		#					*
1861615205	Legnon	Lindsay	Lafayette	LA	22	Psychiatry	S	Paroxetine Hcl	Paroxetine Hcl	30	30	900	269.61			0	0	0	0	#
1861616039	Cao	Zhengjin	Dubuque	IA	19	Internal Medicine	S	Paroxetine Hcl	Paroxetine Hcl	78	113.6	3368	3135.39			65	100.2	3014.61	2976	*
1861618233	Kearns	Kari	Brighton	CO	8	Internal Medicine	S	Paroxetine Hcl	Paroxetine Hcl	17	31	930	274.08			17	31	274.08	930	*
1861619355	Day	Richard	Los Osos	CA	6	Family Practice	S	Paroxetine Hcl	Paroxetine Hcl	12	30	900	966.04			12	30	966.04	900	*
1861619637	Sherwood	Lisa	Hershey	PA	42	Internal Medicine	S	Paroxetine Hcl	Paroxetine Hcl	16	48	1440	310.12			16	48	310.12	1440	*
1861620320	Mahal	Satinder	Newton	KS	20	Psychiatry	S	Paroxetine Hcl	Paroxetine Hcl	48	48	1434	250.52			20	20	88.2	594	*
1861620353	Makori	Yelena	Carrollton	GA	13	Internal Medicine	S	Paroxetine Hcl	Paroxetine Hcl	18	46	1380	291.02		#					*
1861620957	Cabral	Allan	Pomona	CA	6	Family Practice	S	Paroxetine Hcl	Paroxetine Hcl	34	38.1	1107	307.38			11	11.1	108.37	297	*
1861620973	Eisenstein	Shoshana	Port Clinton	OH	39	Nurse Practitioner	S	Paroxetine Hcl	Paroxetine Hcl	13	29	870	117.62			13	29	117.62	870	*
1861621153	Spence	Andre	Bagley	MN	27	Internal Medicine	S	Paroxetine Hcl	Paroxetine Hcl	38	74.2	2209	454.43		#					*
1861621609	Jepson	Tiffani	Liberty Township	OH	39	Family Practice	S	Paroxetine Hcl	Paroxetine Hcl	21	29	870	171.59		#					*
1861622508	Doty	Meitra	Dallas	TX	48	Psychiatry	S	Paroxetine Hcl	Paroxetine Hcl	21	22.6	655	169.02			0	0	0	0	#
1861622862	Jones	Aaron	Oak Ridge	TN	47	Family Practice	S	Paroxetine Hcl	Paroxetine Hcl	18	38	1140	247.08			18	38	247.08	1140	*
1861623100	Espinoza	Osman	Monmouth	IL	17	Internal Medicine	S	Paroxetine Hcl	Paroxetine Hcl	19	33	990	315.81		#					*
1861623472	Lombardi	Adrian	Bay Shore	NY	36	Family Practice	S	Paroxetine Hcl	Paroxetine Hcl	18	48	1440	1551.42		#					*
1861624819	Oberoi	Supriya	Syracuse	NY	36	Family Practice	S	Paroxetine Hcl	Paroxetine Hcl	30	54	1605	346.01		#					*
1861624843	Stepanek	Nancy	Cedar Rapids	IA	19	Nurse Practitioner	S	Paroxetine Hcl	Paroxetine Hcl	12	14	420	85.69			12	14	85.69	420	*
1861625691	Kennemer	Jessica	Sayre	OK	40	Nurse Practitioner	S	Paroxetine Hcl	Paroxetine Hcl	34	48	1440	508.05			21	29	155.51	870	*
1861626574	Bonzelet	Matthew	Saint Louis	MO	29	Internal Medicine	S	Paroxetine Hcl	Paroxetine Hcl	44	74	2220	474.44		#					*
1861626996	Stebbins	Kara	Lexington	KY	21	Psychiatry	S	Paroxetine Hcl	Paroxetine Hcl	25	25.2	730	166.12			0	0	0	0	#
1861627457	Snipes	Tyrone	Oakland	CA	6	Internal Medicine	S	Paroxetine Hcl	Paroxetine Hcl	55	55	1550	896.67			28	28	454.81	800	*
1861628620	Sandoval	Andrea	Hays	KS	20	Family Practice	S	Paroxetine Hcl	Paroxetine Hcl	24	50	1500	394.62		#					*
1861629511	Dsa	Joylin	Mifflintown	PA	42	Family Practice	S	Paroxetine Hcl	Paroxetine Hcl	51	101	3030	2611.21	12	#					*
1861629800	Witczak	Marlena	Denver	CO	8	Nurse Practitioner	S	Paroxetine Hcl	Paroxetine Hcl	42	42	294	222.08			42	42	222.08	294	*
1861629966	Gujjula	Rajesh	Monroe	LA	22	Family Practice	S	Paroxetine Hcl	Paroxetine Hcl	33	45	1350	279.52		#					*
1861630279	Torres	Angelique	Raceland	LA	22	Nurse Practitioner	S	Paroxetine Hcl	Paroxetine Hcl	40	52	1560	330.83			26	38	242.92	1140	*
1861631947	Walker	John	Owensboro	KY	21	Family Practice	S	Paroxetine Hcl	Paroxetine Hcl	31	31	930	209.91	11		14	14	127.5	420	*
1861632564	Alvarez Martinez	Idsi	Spartanburg	SC	45	Internal Medicine	S	Paroxetine Hcl	Paroxetine Hcl	48	70	2100	394.05	12		17	35	183.63	1050	*
1861632846	Torres-Veras	Mayobanex	Hialeah	FL	12	Clinic/Center	T	Paroxetine Hcl	Paroxetine Hcl	81	209	6270	608.14	28	#					#
1861633844	Messina	Holly	Austintown	OH	39	Nurse Practitioner	S	Paroxetine Hcl	Paroxetine Hcl	15	21	630	253.66		*					*
1861634990	Zhubi	Adrian	Chicago	IL	17	Psychiatry	S	Paroxetine Hcl	Paroxetine Hcl	13	13	390	54.37		*					*
1861635781	Eblen	Cynthia	Camden	TN	47	Nurse Practitioner	S	Paroxetine Hcl	Paroxetine Hcl	26	32	960	411.71			14	18	331.7	540	*
1861635989	Garcia Merino	Antonio	Martinsburg	WV	54	Psychiatry	S	Paroxetine Hcl	Paroxetine Hcl	32	46.5	1395	358.41		*					*
1861636375	Renken	Clarissa	Wausau	WI	55	Family Practice	S	Paroxetine Hcl	Paroxetine Hcl	26	33.2	995	190.78			26	33.2	190.78	995	*
1861636649	Mope	Melodie	Windermere	FL	12	Family Practice	S	Paroxetine Hcl	Paroxetine Hcl	11	15	450	817.55		*					*
1861637852	Swingen	Randy	Fargo	ND	38	Nurse Practitioner	S	Paroxetine Hcl	Paroxetine Hcl	11	29	870	133.77		*					*
1861638280	Freire	Rodolfo	Naples	FL	12	Internal Medicine	S	Paroxetine Hcl	Paroxetine Hcl	22	26	780	111.16			22	26	111.16	780	*
1861639031	Smith	Rebecca	Mt Pleasant	TN	47	Family Practice	S	Paroxetine Hcl	Paroxetine Hcl	35	51.1	1534	177.98			21	33	94.72	990	*
1861640674	Mccammon	Haley	Elkhart	KS	20	Physician Assistant	S	Paroxetine Hcl	Paroxetine Hcl	11	15	450	276.38		*					*
1861643140	Nickels	Christina	Duffield	VA	51	General Practice	S	Paroxetine Hcl	Paroxetine Hcl	127	127	3596	2377.11	23	#					#
1861643363	Hotchkiss	Joanne	Port St Lucie	FL	12	Nurse Practitioner	S	Paroxetine Hcl	Paroxetine Hcl	11	27	810	130.54			11	27	130.54	810	*
1861643934	Gamis	Cyril Israel	Brookville	PA	42	Psychiatry	S	Paroxetine Hcl	Paroxetine Hcl	25	25	750	158.4			25	25	158.4	750	*
1861645384	Kenny	Annmarie	Williamsville	NY	36	Nurse Practitioner	S	Paroxetine Hcl	Paroxetine Hcl	16	16	480	116.7		*					*
1861649709	Martinez	Orvil	Utuado	PR	72	General Practice	S	Paroxetine Hcl	Paroxetine Hcl	30	32	950	175.86		#					*
1861649907	Moinuddin	Imran	Salisbury	MD	24	Internal Medicine	S	Paroxetine Hcl	Paroxetine Hcl	11	11	330	72.52			0	0	0	0	#
1861650202	Gallego	Esteban	Weston	FL	12	Internal Medicine	S	Paroxetine Hcl	Paroxetine Hcl	19	35	1050	190.84		#					*
1861650574	Wilburn	Glenda	Orange	TX	48	Nurse Practitioner	S	Paroxetine Hcl	Paroxetine Hcl	48	100	3000	1889.84	11		28	62	1591.53	1860	*
1861650590	Babaoff	Marcus	Greensboro	NC	37	Family Practice	S	Paroxetine Hcl	Paroxetine Hcl	55	75	2249	500.41			55	75	500.41	2249	*
1861651598	Cano	Martha	Weslaco	TX	48	Family Practice	S	Paroxetine Hcl	Paroxetine Hcl	64	68	2040	422.41			51	51	305.8	1530	*
1861652331	Guanzon	Verna	Madison Heights	VA	51	Family Practice	S	Paroxetine Hcl	Paroxetine Hcl	105	217	6509	1302.89	30		91	189	1170.65	5669	#
1861652463	Balam	Tucker	South Bend	IN	18	Family Practice	S	Paroxetine Hcl	Paroxetine Hcl	38	51	1530	309.87			15	27	198.43	810	*
1861652711	Daniels	Sarah	Austin	TX	48	Internal Medicine	S	Paroxetine Hcl	Paroxetine Hcl	27	61.5	1845	283.36			27	61.5	283.36	1845	*
1861652752	Gallagher	Eileen	Huntington	NY	36	Internal Medicine	S	Paroxetine Hcl	Paroxetine Hcl	14	42	1260	1143.21			14	42	1143.21	1260	*
1861652984	Sickorez	Kathryn	Dallas	TX	48	Psychiatry	S	Paroxetine Hcl	Paroxetine Hcl	34	34	1020	246.01		*					*
1861653404	Everhart	Terry	Edgewater	MD	24	Family Practice	S	Paroxetine Hcl	Paroxetine Hcl	11	31	930	132.16			11	31	132.16	930	*
1861654642	Briones	Ivan	San Antonio	TX	48	Family Practice	S	Paroxetine Hcl	Paroxetine Hcl	31	74	2220	705.44		#					*
1861654675	Vandeveer	Janice	Mattoon	IL	17	Family Practice	S	Paroxetine Hcl	Paroxetine Hcl	26	26	762	202.13		*					*
1861655029	Gillard	Paul	Fremont	MI	26	Internal Medicine	S	Paroxetine Hcl	Paroxetine Hcl	53	97	2910	467.09	12	#					#
1861655060	Sriramineni	Govind	Melbourne	FL	12	Internal Medicine	S	Paroxetine Hcl	Paroxetine Hcl	53	127	3810	1252.16	14	#					#
1861655797	Rouhani	Roya	Jacksonville	FL	12	Internal Medicine	S	Paroxetine Hcl	Paroxetine Hcl	18	54	1620	274.35		#					*
1861655805	Durkee	Sarah	Glens Falls	NY	36	Physician Assistant	S	Paroxetine Hcl	Paroxetine Hcl	28	52	1560	183.73		#					*
1861655847	Jostock	Kenneth	Lapeer	MI	26	Internal Medicine	S	Paroxetine Hcl	Paroxetine Hcl	19	53	1590	266.06		#					*
1861657355	Bratton	Gregory	Weatherford	TX	48	Family Practice	S	Paroxetine Hcl	Paroxetine Hcl	43	100.1	3002	603.08	11		28	81.1	472.27	2432	*
1861657397	Gorgo	Jessica	Hackensack	NJ	34	Psychiatry	S	Paroxetine Hcl	Paroxetine Hcl	32	32	919	291.21			19	19	200.69	529	*
1861658460	Griza	Carmen	Des Plaines	IL	17	Family Practice	S	Paroxetine Hcl	Paroxetine Hcl	11	27	810	480.57			11	27	480.57	810	*
1861658874	Madan	Maanasi	Virginia	MN	27	Internal Medicine	S	Paroxetine Hcl	Paroxetine Hcl	24	62	1860	435.18			24	62	435.18	1860	*
1861659062	Frank	Matthew	Shreveport	LA	22	Internal Medicine	S	Paroxetine Hcl	Paroxetine Hcl	23	23	690	142.08			23	23	142.08	690	*
1861661266	Edwards	Thomas	Warsaw	NY	36	Physician Assistant	S	Paroxetine Hcl	Paroxetine Hcl	15	15	450	87.16			15	15	87.16	450	*
1861661415	Drumm	Christopher	Norristown	PA	42	Family Practice	S	Paroxetine Hcl	Paroxetine Hcl	33	51	1530	323.63			33	51	323.63	1530	*
1861662470	Cunningham	Thomas	Lincolnton	GA	13	Nurse Practitioner	S	Paroxetine Hcl	Paroxetine Hcl	38	38	1140	242.83		#					*
1861662553	Dang	Lam	Garden Grove	CA	6	Geriatric Medicine	S	Paroxetine Hcl	Paroxetine Hcl	19	19.1	452	177.19			19	19.1	177.19	452	*
1861662884	Gessner-Peterson	Mary	Alpine	CA	6	Internal Medicine	S	Paroxetine Hcl	Paroxetine Hcl	37	37.2	765	294.49		#					*
1861663460	Lambert	Vicki	Baldwyn	MS	28	Nurse Practitioner	S	Paroxetine Hcl	Paroxetine Hcl	22	22	660	153.02		#					*
1861663510	Joseph	Jody	Plymouth	IN	18	Nurse Practitioner	S	Paroxetine Hcl	Paroxetine Hcl	60	60.3	1722	645.52	12	#					#
1861665291	Conti	Kara	Alabaster	AL	1	Obstetrics/Gynecology	S	Paroxetine Hcl	Paroxetine Hcl	13	17	510	792.28			13	17	792.28	510	*
1861665564	Zhang	Ying	Union City	CA	6	Family Practice	S	Paroxetine Hcl	Paroxetine Hcl	13	27	810	256.65			13	27	256.65	810	*
1861665796	Gonzalez Berlari	Maria	Phoenix	AZ	4	Family Practice	S	Paroxetine Hcl	Paroxetine Hcl	31	53	1590	355.25		#					*
1861666133	Han	Anping	Pittsfield	MA	25	Family Practice	S	Paroxetine Hcl	Paroxetine Hcl	38	46	1232	294.35			26	34	258.23	872	*
1861666133	Han	Anping	Pittsfield	MA	25	Family Practice	S	Paxil	Paroxetine Hcl	12	12	360	4561.56			12	12	4561.56	360	*
1861666349	Rivers	James	Knoxville	TN	47	Maxillofacial Surgery	S	Paroxetine Hcl	Paroxetine Hcl	11	11	330	100.1			11	11	100.1	330	*
1861666877	Shilpee	Ferdousi	Patchogue	NY	36	Internal Medicine	S	Paroxetine Hcl	Paroxetine Hcl	53	131	3914	754.8	19	#					#
1861667164	Quinones	Manuel	Redondo Beach	CA	6	Internal Medicine	S	Paroxetine Hcl	Paroxetine Hcl	183	246	7380	1751.52	39		165	226	1609.59	6780	#
1861667297	Fuqua	Kelly	Sulphur	LA	22	Family Practice	S	Paroxetine Hcl	Paroxetine Hcl	87	129.2	3875	790.41	17		51	93	603.8	2790	#
1861667602	Thomas	Kelly	Salt Lake City	UT	49	Family Practice	S	Paroxetine Hcl	Paroxetine Hcl	11	11	330	46.86			0	0	0	0	#
1861668691	Wiggins	Jarrod	Kerrville	TX	48	Family Practice	S	Paroxetine Hcl	Paroxetine Hcl	12	22	660	78.49		*					*
1861669988	Campbell	Kimberly	Orofino	ID	16	Family Practice	S	Paroxetine Hcl	Paroxetine Hcl	36	44	1300	305.81			22	30	224.62	880	*
1861670887	Cone	Teresa	Milford	OH	39	Psychiatry	S	Paroxetine Hcl	Paroxetine Hcl	14	18	540	99.31		*					*
1861672305	Chanchien	Tsunie	Berwyn Heights	MD	24	Internal Medicine	S	Paroxetine Hcl	Paroxetine Hcl	15	37	1110	255.65			15	37	255.65	1110	*
1861672818	Akram	Muhammad	San Antonio	TX	48	Family Practice	S	Paroxetine Hcl	Paroxetine Hcl	26	40	1200	279.6		*					*
1861672909	Larsen	Jill	Ocean Springs	MS	28	Physician Assistant	S	Paroxetine Hcl	Paroxetine Hcl	19	29	870	156.39		*					*
1861673667	Ramsey	John	Portland	OR	41	Internal Medicine	S	Paroxetine Hcl	Paroxetine Hcl	24	45	1327	342.85			24	45	342.85	1327	*
1861675688	Griffin	Walter	Saint Louis	MO	29	Internal Medicine	S	Paroxetine Hcl	Paroxetine Hcl	20	20	600	160.5		#					*
1861676025	Vundamati	Venkata	St. Paul	MN	27	Family Practice	S	Paroxetine Hcl	Paroxetine Hcl	11	11	330	36.39		*					*
1861676801	Brendel	Erica	Philadelphia	PA	42	Psychiatry & Neurology	T	Paroxetine Hcl	Paroxetine Hcl	22	22.2	665	155.64		*					*
1861676967	Grammas	Marianthe	Birmingham	AL	1	Geriatric Medicine	S	Paroxetine Hcl	Paroxetine Hcl	16	40	1200	243.2			16	40	243.2	1200	*
1861677601	Look	Michael	East Palatka	FL	12	Family Practice	S	Paroxetine Hcl	Paroxetine Hcl	52	90	2700	600.75	12		52	90	600.75	2700		12
1861678443	Nieto	Lurline	Long Beach	CA	6	Nurse Practitioner	S	Paroxetine Hcl	Paroxetine Hcl	15	15	450	114.45			0	0	0	0	#
1861678781	O'connor	Jennifer	Westbrook	ME	23	Nurse Practitioner	S	Paroxetine Hcl	Paroxetine Hcl	11	11	315	70.22			0	0	0	0	#
1861678856	Talukder	Zahirul	Jackson	MI	26	General Practice	S	Paroxetine Hcl	Paroxetine Hcl	15	29	870	209.5		*					*
1861678971	Aguado	Mario	Miami	FL	12	Psychiatry	S	Paroxetine Hcl	Paroxetine Hcl	440	446	13337	2620.24	82		344	348	2039.79	10397		64
1861680274	Ceasar	Julie	Metairie	LA	22	Psychiatry	S	Paroxetine Hcl	Paroxetine Hcl	123	133.5	3898	1482.99	17		18	26	194.9	744	*
1861681926	Pavese	Heidi	Middletown	NY	36	Nurse Practitioner	S	Paroxetine Hcl	Paroxetine Hcl	15	21	630	88.34		*					*
1861682247	Nguyen	Baoluan	Hutchinson	KS	20	Internal Medicine	S	Paroxetine Hcl	Paroxetine Hcl	36	48	1440	363.97			16	24	162.17	720	*
1861682478	Farazmand	Maryam	Huntington Park	CA	6	Family Medicine	T	Paroxetine Hcl	Paroxetine Hcl	26	32	960	209.24			26	32	209.24	960	*
1861683187	Vargo	Adam	Harrisburg	IL	17	Family Practice	S	Paroxetine Hcl	Paroxetine Hcl	93	117	3484	2143.12	13	#					#
1861683799	Purcell	Shawna	Olympia	WA	53	Internal Medicine	S	Paroxetine Hcl	Paroxetine Hcl	31	81	2430	1218.9		#					*
1861684144	Hoble Erlich	Darla	Lighthouse Point	FL	12	Nurse Practitioner	S	Paroxetine Hcl	Paroxetine Hcl	12	22	660	81.88		*					*
1861684441	Key	Mark	Lamesa	TX	48	Family Practice	S	Paroxetine Hcl	Paroxetine Hcl	30	66	1980	349.27			18	30	187.03	900	*
1861684524	Padilla-Vazquez	Arnoldo	Eugene	OR	41	Internal Medicine	S	Paroxetine Hcl	Paroxetine Hcl	23	65	1950	374.98		#					*
1861684532	Schwartz	Aimee	Tempe	AZ	4	Psychiatry	S	Paroxetine Hcl	Paroxetine Hcl	11	11	330	163.91			0	0	0	0	#
1861686289	Ward	Jenine	Princeton	WV	54	Nurse Practitioner	S	Paroxetine Hcl	Paroxetine Hcl	13	25	750	139.63		#					*
1861688483	Calvino Acosta	Lazaro	Hialeah	FL	12	Internal Medicine	S	Paroxetine Hcl	Paroxetine Hcl	241	545.2	16323	1542.35	91		241	545.2	1542.35	16323		91
1861688533	Murillo	Liliana	Rogersville	TN	47	Internal Medicine	S	Paroxetine Hcl	Paroxetine Hcl	61	83	2490	476.42			35	57	316.44	1710	*
1861689820	Chen	Laurie	Pleasanton	CA	6	Psychiatry	S	Paroxetine Hcl	Paroxetine Hcl	12	35.3	1060	349.6			12	35.3	349.6	1060	*
1861690018	Busser	Amber	Columbus	OH	39	Psychiatry	S	Paroxetine Hcl	Paroxetine Hcl	34	40	1200	445.6		*					*
1861690927	Kay	Stephanie	Naperville	IL	17	Family Practice	S	Paroxetine Hcl	Paroxetine Hcl	11	11	330	105.22			11	11	105.22	330	*
1861691487	Bennett-Burnett	Annette	Spartanburg	SC	45	Internal Medicine	S	Paroxetine Hcl	Paroxetine Hcl	68	121	3630	1504.74	14		68	121	1504.74	3630		14
1861692493	Webb	Padonda	Greensboro	NC	37	Nurse Practitioner	S	Paroxetine Hcl	Paroxetine Hcl	36	56	1536	273.44			25	45	165.66	1206	*
1861692774	Powers	Kathleen	Manahawkin	NJ	34	Nurse Practitioner	S	Paroxetine Hcl	Paroxetine Hcl	30	38	1140	424.49		*					*
1861694705	Savedra	Heather	Belton	MO	29	Internal Medicine	S	Paroxetine Hcl	Paroxetine Hcl	27	55	1650	229.84	12	#					*
1861694911	Young	Lisa	Ocala	FL	12	Internal Medicine	S	Paroxetine Hcl	Paroxetine Hcl	12	12	360	78.22			12	12	78.22	360	*
1861695074	Miles	William	Columbus	GA	13	Psychiatry	S	Paroxetine Hcl	Paroxetine Hcl	28	28	840	246.72			16	16	100.52	480	*
1861695124	Chaudhary	Asmita	Covington	WA	53	Family Practice	S	Paroxetine Hcl	Paroxetine Hcl	14	18	522	158.89		#					*
1861695132	Ward	Leslie	Ozark	AR	5	Family Practice	S	Paroxetine Hcl	Paroxetine Hcl	48	68	2040	374.69			37	57	289.2	1710	*
1861695892	Lee-Lewis	Colette	Brunswick	GA	13	Internal Medicine	S	Paroxetine Hcl	Paroxetine Hcl	17	17	510	84.56		*					*
1861696056	Downing	Emily	Saint Paul	MN	27	Geriatric Medicine	S	Paroxetine Hcl	Paroxetine Hcl	22	22.3	608	221.03		*					*
1861697310	Holland	Teresa	Kenansville	NC	37	Nurse Practitioner	S	Paroxetine Hcl	Paroxetine Hcl	22	26.1	784	188.42		*					*
1861698904	Khan	Faiz	La Porte	IN	18	Family Practice	S	Paroxetine Hcl	Paroxetine Hcl	89	123	3648	934.38	21		77	103	806.68	3048	#
1861699225	Preston	Dana	Jacksonville	FL	12	Nurse Practitioner	S	Paroxetine Hcl	Paroxetine Hcl	14	26	780	163.81		*					*
1861699282	Mancuso	Alison	Sewell	NJ	34	Family Practice	S	Paroxetine Hcl	Paroxetine Hcl	17	38.7	1160	496.37			17	38.7	496.37	1160	*
1861699753	Patel	Bankim	Jacksonville	FL	12	Internal Medicine	S	Paroxetine Hcl	Paroxetine Hcl	46	46	1289	1306.97	11	#					*
1861700809	Locklear	Ashley	Laurinburg	NC	37	Physician Assistant	S	Paroxetine Hcl	Paroxetine Hcl	24	24	720	163.31		*					*
1861701799	Sheggrud	Samantha	Fulton	NY	36	Physician Assistant	S	Paroxetine Hcl	Paroxetine Hcl	14	14	420	63.38			14	14	63.38	420	*
1861703217	Schuck	Theodore	Palm Bay	FL	12	Family Practice	S	Paroxetine Hcl	Paroxetine Hcl	21	23	690	245.22		*					*
1861703928	Bednarczyk	Magdalena	Chicago	IL	17	Geriatric Medicine	S	Paroxetine Hcl	Paroxetine Hcl	13	21	630	135.35			13	21	135.35	630	*
1861704140	Neely	Timothy	Garrettsville	OH	39	Family Practice	S	Paroxetine Hcl	Paroxetine Hcl	11	25	750	190.17		*					*
1861704777	Corey	Suzanne	Auburn	NY	36	Nurse Practitioner	S	Paroxetine Hcl	Paroxetine Hcl	20	20	600	1140.3			0	0	0	0	#
1861705030	Nguyen	Todd	Banning	CA	6	Family Practice	S	Paroxetine Hcl	Paroxetine Hcl	37	89	2654	698.1	12	#					*
1861705865	Gathercoal	Justin	San Angelo	TX	48	Family Practice	S	Paroxetine Hcl	Paroxetine Hcl	18	32	958	284.24			18	32	284.24	958	*
1861706756	Suehl	Jean	Norfolk	NE	31	Nurse Practitioner	S	Paroxetine Hcl	Paroxetine Hcl	37	37.1	1025	421.57			37	37.1	421.57	1025	*
1861706913	Tellier	Melinda	Geneseo	NY	36	Nurse Practitioner	S	Paroxetine Hcl	Paroxetine Hcl	29	31	930	284.16		#					*
1861707218	Lind	Celeste	Tallahassee	FL	12	Nurse Practitioner	S	Paroxetine Hcl	Paroxetine Hcl	24	30.5	914	187.91		*					*
1861707994	Ferrer	Edward	Vista	CA	6	Family Practice	S	Paroxetine Hcl	Paroxetine Hcl	15	25	750	121.72			15	25	121.72	750	*
1861710394	Grant	Meghan	Westerly	RI	44	Family Practice	S	Paroxetine Hcl	Paroxetine Hcl	16	40	1200	273.58		#					*
1861710469	Wang	Sambin	Glendora	CA	6	Psychiatry	S	Paroxetine Hcl	Paroxetine Hcl	61	71.2	2123	599.09	18		24	32	284.3	948	*
1861711467	Obot	Obot	Lockport	NY	36	Nurse Practitioner	S	Paroxetine Hcl	Paroxetine Hcl	17	21	614	157.11		*					*
1861712440	Mcdowell	Susan	Marshall	NC	37	Family Practice	S	Paroxetine Hcl	Paroxetine Hcl	29	37	1110	201.95			17	25	135.25	750	*
1861712721	Krug	Nathan	Wichita	KS	20	Family Practice	S	Paroxetine Hcl	Paroxetine Hcl	13	14	403	65.7		*					*
1861712739	Deitchman	Jason	El Dorado Hills	CA	6	Family Practice	S	Paroxetine Hcl	Paroxetine Hcl	18	30	877	181.24		*					*
1861713471	Park	Jun-Ki	Stockbridge	GA	13	Nephrology	S	Paroxetine Hcl	Paroxetine Hcl	27	37	1110	151.69		#					*
1861714230	Davis	Amelia	Durham	NC	37	Psychiatry	S	Paroxetine Hcl	Paroxetine Hcl	38	40	1192	321.18			11	13	90.4	382	*
1861716805	Koon	Shirley	Sacramento	CA	6	Internal Medicine	S	Paroxetine Hcl	Paroxetine Hcl	14	32	956	158.3		#					*
1861717837	Bickel	Tyler	Bountiful	UT	49	Internal Medicine	S	Paroxetine Hcl	Paroxetine Hcl	22	64	1920	552.05			22	64	552.05	1920	*
1861718959	Cayere	Arturo	Ponce	PR	72	General Practice	T	Paroxetine Hcl	Paroxetine Hcl	11	11	286	94.33		*					*
1861719593	Molokwu	Regina	Medford	OR	41	Family Practice	S	Paroxetine Hcl	Paroxetine Hcl	19	31	930	247.38		#					*
1861722852	Brezovic	Kelli	Suffolk	VA	51	Physician Assistant	S	Paroxetine Hcl	Paroxetine Hcl	27	43	1259	386.37		#					*
1861723066	Thomas	Kimberly	Clarksville	TN	47	Nurse Practitioner	S	Paroxetine Hcl	Paroxetine Hcl	44	44	1320	299.71			32	32	204.22	960	*
1861724221	Crane	Nicole	Lagrange	GA	13	Physician Assistant	S	Paroxetine Hcl	Paroxetine Hcl	17	29	870	199.45		*					*
1861725186	Becker	Michael	Lacygne	KS	20	Physician Assistant	S	Paroxetine Hcl	Paroxetine Hcl	13	21	630	86.2		#					*
1861725228	Jacquez	Vicente	El Paso	TX	48	Nurse Practitioner	S	Paroxetine Hcl	Paroxetine Hcl	22	35	1050	273.44		#					*
1861727042	Stokes	Michelle	Spring Hill	FL	12	Nurse Practitioner	S	Paroxetine Hcl	Paroxetine Hcl	46	94	2820	1783.4	14		28	60	1219.97	1800	*
1861727356	Haberbush	Brian	Spokane	WA	53	Nurse Practitioner	S	Paroxetine Hcl	Paroxetine Hcl	19	21	631	310.14		#					*
1861728453	Leamy	Felva	Anchorage	AK	2	Physician Assistant	S	Paroxetine Hcl	Paroxetine Hcl	47	47	337	154.09			0	0	0	0	#
1861728503	Scioneaux	Jason	Pierre Part	LA	22	Nurse Practitioner	S	Paroxetine Hcl	Paroxetine Hcl	36	44	1320	261.45			20	20	95.47	600	*
1861728933	Dutcher	Ellen	Fruitland	ID	16	Nurse Practitioner	S	Paroxetine Hcl	Paroxetine Hcl	30	30.4	847	279.2			0	0	0	0	#
1861729329	Paluga	Marfe	Seattle	WA	53	Nurse Practitioner	S	Paroxetine Hcl	Paroxetine Hcl	34	34	998	342.83			20	20	137.42	600	*
1861735979	Springer	Kerianne	Dayton	OH	39	Internal Medicine	S	Paroxetine Hcl	Paroxetine Hcl	11	11	330	293		*					*
1861736738	Ashley	Lyndse	Norman	OK	40	Nurse Practitioner	S	Paroxetine Hcl	Paroxetine Hcl	18	22	659	120.41		*					*
1861740300	Seeber	Carson	Clarkston	WA	53	Family Practice	S	Paroxetine Hcl	Paroxetine Hcl	29	37	1110	1086.38			29	37	1086.38	1110	*
1861741100	Coar	Jaekea	Warner Robins	GA	13	Nurse Practitioner	S	Paroxetine Hcl	Paroxetine Hcl	11	19	570	109.24			11	19	109.24	570	*
1861742322	Belcher	Kristin	Kodak	TN	47	Nurse Practitioner	S	Paroxetine Hcl	Paroxetine Hcl	14	14	420	138.65		*					*
1861743379	Fiallos	Lia	Madison	WI	55	Family Practice	S	Paroxetine Hcl	Paroxetine Hcl	12	12	360	83.73			12	12	83.73	360	*
1861746505	Boeing	Kelly	Eugene	OR	41	Physician Assistant	S	Paroxetine Hcl	Paroxetine Hcl	18	32	960	140.16			18	32	140.16	960	*
1861746737	Mcfarland	Leanne	Butte	MT	30	Nurse Practitioner	S	Paroxetine Hcl	Paroxetine Hcl	12	32	942	181.14		*					*
1861754780	Macs	Katalin	Bronx	NY	36	Internal Medicine	S	Paroxetine Hcl	Paroxetine Hcl	11	11	330	88.51			11	11	88.51	330	*
1861756611	Henson	Joyce	Kingsport	TN	47	Nurse Practitioner	S	Paroxetine Hcl	Paroxetine Hcl	17	17	499	118.84		*					*
1861757775	Delagarza	Armando	Corpus Christi	TX	48	Nurse Practitioner	S	Paroxetine Hcl	Paroxetine Hcl	12	12	360	79.18			12	12	79.18	360	*
1861760977	Shikiya	Cecil	Lancaster	CA	6	Family Practice	S	Paroxetine Hcl	Paroxetine Hcl	28	44	1320	187.21		#					*
1861762114	Gaddam	Anjali	Spring	TX	48	Nurse Practitioner	S	Paroxetine Hcl	Paroxetine Hcl	12	18	540	73.71		*					*
1861762718	Abern	Lisa	Coral Gables	FL	12	Nurse Practitioner	S	Paroxetine Hcl	Paroxetine Hcl	15	15	450	97.53		*					*
1861765331	Wild	Christine	Olean	NY	36	Nurse Practitioner	S	Paroxetine Hcl	Paroxetine Hcl	15	17	510	86.33		*					*
1861765414	Helton	Timmy	Carrollton	KY	21	Nurse Practitioner	S	Paroxetine Hcl	Paroxetine Hcl	25	35	1050	323.77		#					*
1861768699	Godinez	Mary	Baltimore	MD	24	Nurse Practitioner	S	Paroxetine Hcl	Paroxetine Hcl	13	13	390	128		*					*
1861770166	Derevere	Kati	Mount Desert	ME	23	Nurse Practitioner	S	Paroxetine Hcl	Paroxetine Hcl	31	33	990	278.55			13	13	95.36	390	*
1861770380	Wright	Melinda	Norton	VA	51	Nurse Practitioner	S	Paroxetine Hcl	Paroxetine Hcl	68	98	2940	1743.75	15		50	74	1589.28	2220	#
1861770521	Gover	Mary	Bronx	NY	36	Internal Medicine	S	Paroxetine Hcl	Paroxetine Hcl	29	31	930	183.77		#					*
1861771727	Hilterman	Christine	Lewisburg	PA	42	Physician Assistant	S	Paroxetine Hcl	Paroxetine Hcl	11	25	750	184.89		*					*
1861774101	Houck	Danielle	Everett	PA	42	Physician Assistant	S	Paroxetine Hcl	Paroxetine Hcl	12	22	660	150.07			12	22	150.07	660	*
1861775264	Gagne	Kelli	Rock Hill	SC	45	Nurse Practitioner	S	Paroxetine Hcl	Paroxetine Hcl	22	32	902	196.37			22	32	196.37	902	*
1861778755	Vanwinkle	Patricia	Round Rock	TX	48	Nurse Practitioner	S	Paroxetine Hcl	Paroxetine Hcl	12	16	480	711.32			0	0	0	0	#
1861779191	Mclanahan	Susan	Amherst	NY	36	Physician Assistant	S	Paroxetine Hcl	Paroxetine Hcl	22	32	960	262.44		#					*
1861780223	Hunley	Lawson	Franklin	NC	37	Family Practice	S	Paroxetine Hcl	Paroxetine Hcl	43	55	1650	1458		#					*
1861780306	Berdejo	Carla	Los Angeles	CA	6	Family Practice	S	Paroxetine Hcl	Paroxetine Hcl	18	18	540	127.74			18	18	127.74	540	*
1861783490	De Andrade	Paulo	Wakeeney	KS	20	Family Practice	S	Paroxetine Hcl	Paroxetine Hcl	17	25	750	232.99			17	25	232.99	750	*
1861784514	Farley	Jodi	Davison	MI	26	Family Practice	S	Paroxetine Hcl	Paroxetine Hcl	12	22	660	170.42		*					*
1861785073	Claroni	Lyndsay	Taylorsville	GA	13	Family Practice	S	Paroxetine Hcl	Paroxetine Hcl	16	16	480	103.08		#					*
1861785966	Sykes	Zeporah	Chesapeake	VA	51	Family Practice	S	Paroxetine Hcl	Paroxetine Hcl	27	39	1170	215.89		#					*
1861785982	Rizk	Levi	Hot Springs	VA	51	Family Practice	S	Paroxetine Hcl	Paroxetine Hcl	13	33	980	178.37			13	33	178.37	980	*
1861787764	Milburn	Suzanne	Peoria	IL	17	Internal Medicine	S	Paroxetine Hcl	Paroxetine Hcl	12	12	360	48			12	12	48	360	*
1861790537	Welch	Brian	Panama City	FL	12	Nurse Practitioner	S	Paroxetine Hcl	Paroxetine Hcl	22	28	840	128.06			22	28	128.06	840	*
1861793358	Wandling	Shana	Clendenin	WV	54	Nurse Practitioner	S	Paroxetine Hcl	Paroxetine Hcl	22	34	1020	168.09		#					*
1861795171	Finney	Leandra	Carlsbad	NM	35	Nurse Practitioner	S	Paroxetine Hcl	Paroxetine Hcl	35	47	1410	346.42			23	35	267.23	1050	*
1861798084	Toland	Jessica	Marion	OH	39	Physician Assistant	S	Paroxetine Hcl	Paroxetine Hcl	11	33	990	113.8		*					*
1861798399	Baumgartel	Jenna	Atlantic City	NJ	34	Physician Assistant	S	Paroxetine Hcl	Paroxetine Hcl	22	22	660	355.39		#					*
1861798845	Knight	Elizabeth	Columbia	SC	45	Nurse Practitioner	S	Paroxetine Hcl	Paroxetine Hcl	23	23	685	123.81		*					*
1861802407	Hutton	Meredith	Lawrenceburg	TN	47	Nurse Practitioner	S	Paroxetine Hcl	Paroxetine Hcl	15	19	570	121.07		*					*
1861802837	Wasilewski	Andrea	Rochester	NY	36	Student in an Organized Health Care Education/Training Program	T	Paroxetine Hcl	Paroxetine Hcl	16	16	480	166.24			16	16	166.24	480	*
1861811093	Coffey	Carl	Whitley City	KY	21	Nurse Practitioner	S	Paroxetine Hcl	Paroxetine Hcl	21	23	674	164.48		#					*
1861815607	Kaur	Inderjeet	Kansas City	MO	29	Psychiatry	S	Paroxetine Hcl	Paroxetine Hcl	104	108.4	3187	605.32	16		27	31	133.61	930	*
1861816621	Towe	Ashley	Scottsville	KY	21	Nurse Practitioner	S	Paroxetine Hcl	Paroxetine Hcl	25	25	750	162.66		*					*
1861817314	Doering	Misty	Manchester	CT	9	Nurse Practitioner	S	Paroxetine Hcl	Paroxetine Hcl	13	17	510	107.58			13	17	107.58	510	*
1861820243	Nodal	Reinaldo	Asheboro	NC	37	Physician Assistant	S	Paroxetine Hcl	Paroxetine Hcl	12	22	660	139.92			12	22	139.92	660	*
1861824815	Ray	Lindsey	Jacksonville	FL	12	Nurse Practitioner	S	Paroxetine Hcl	Paroxetine Hcl	11	13	390	62.2			11	13	62.2	390	*
1861826273	Schabach	Jill	Chilton	WI	55	Nurse Practitioner	S	Paroxetine Hcl	Paroxetine Hcl	11	21.4	642	132.07			11	21.4	132.07	642	*
1861826968	Williams	Ladonna	Charleston	MO	29	Nurse Practitioner	S	Paroxetine Hcl	Paroxetine Hcl	33	35	1050	252.13			12	12	62.69	360	*
1861827669	Akwuba	Lilian	Montgomery	AL	1	Nurse Practitioner	S	Paroxetine Hcl	Paroxetine Hcl	12	18	540	98.04			12	18	98.04	540	*
1861830275	Hoban	Alissa	Fargo	ND	38	Nurse Practitioner	S	Paroxetine Hcl	Paroxetine Hcl	15	15.2	410	137.15			15	15.2	137.15	410	*
1861830846	Fisher	Jared	Richmond	VA	51	Student in an Organized Health Care Education/Training Program	T	Paroxetine Hcl	Paroxetine Hcl	12	20	600	99.46		*					*
1861831786	Bohnsack	Pandora	Oregon	OH	39	Nurse Practitioner	S	Paroxetine Hcl	Paroxetine Hcl	51	90	2700	650.53	11		37	72	419.4	2160	*
1861833436	Bradshaw	Kristi	Newport	TN	47	Nurse Practitioner	S	Paroxetine Hcl	Paroxetine Hcl	24	30.3	890	175.88		#					*
1861835290	Johnson	Laura	Bardstown	KY	21	Nurse Practitioner	S	Paroxetine Hcl	Paroxetine Hcl	14	18	540	176.32		*					*
1861836033	Thomas	George	Saginaw	MI	26	Student in an Organized Health Care Education/Training Program	T	Paroxetine Hcl	Paroxetine Hcl	11	11	330	62.3		*					*
1861837239	Nasello	Danielle	Tampa	FL	12	Nurse Practitioner	S	Paroxetine Hcl	Paroxetine Hcl	38	61	1824	441.24	14		27	48	336.23	1440	*
1861838922	Macnealy	Mark	Dayton	OH	39	Neurology	S	Paroxetine Hcl	Paroxetine Hcl	17	17	487	96.12			0	0	0	0	#
1861884132	Hernandez Silerio	Gloria	Chula Vista	CA	6	Specialist	T	Paroxetine Hcl	Paroxetine Hcl	18	22	660	243.39		#					*
1861885162	Baker	Paula	Rock Hill	SC	45	Nurse Practitioner	S	Paroxetine Hcl	Paroxetine Hcl	14	14	353	139.82		#					*
1861889214	Bonds	Annie	Williamston	NC	37	Nurse Practitioner	S	Paroxetine Hcl	Paroxetine Hcl	18	18	540	119.39		*					*
1861892424	Taylor	Alicia	Oneida	TN	47	Physician Assistant	S	Paroxetine Hcl	Paroxetine Hcl	24	24	720	121.18			12	12	45.76	360	*
1861894958	Bumgardner	Joshua	Bellbrook	OH	39	Physician Assistant	S	Paroxetine Hcl	Paroxetine Hcl	18	18	540	70.25		#					*
1861898355	Norman	Desiree	Gulfport	MS	28	Nurse Practitioner	S	Paroxetine Hcl	Paroxetine Hcl	22	31.7	950	249.95		*					*
1861899213	Tapp	Cody	Palm Springs	CA	6	Physician Assistant	S	Paroxetine Hcl	Paroxetine Hcl	13	37	1110	365.8			13	37	365.8	1110	*
1861899932	Kimani	Joseph	South Plainfield	NJ	34	Nurse Practitioner	S	Paroxetine Hcl	Paroxetine Hcl	19	19	550	147.47			0	0	0	0	#
1871500314	Austin	Ralph	Truman	AR	5	Psychiatry	S	Paroxetine Hcl	Paroxetine Hcl	20	20	600	113.69		*					*
1871500546	Wiencke	William	Saint Paul	MN	27	Family Practice	S	Paroxetine Hcl	Paroxetine Hcl	18	54	1620	677.9			18	54	677.9	1620	*
1871501015	Tapper	David	Eden	NC	37	Family Practice	S	Paroxetine Hcl	Paroxetine Hcl	122	152.5	4552	844.62	20		94	114.5	692.78	3412	#
1871501130	Su	Michael	Sunnyvale	CA	6	Internal Medicine	S	Paroxetine Hcl	Paroxetine Hcl	17	27	810	175.33			17	27	175.33	810	*
1871501338	Roy	Samer	West Monroe	LA	22	Internal Medicine	S	Paroxetine Hcl	Paroxetine Hcl	23	27	810	101.72		#					*
1871501734	Vanderhagen	Jessica	Glenwood	MN	27	Nurse Practitioner	S	Paroxetine Hcl	Paroxetine Hcl	19	27	810	152.66			19	27	152.66	810	*
1871501825	Giokaris	Demetrios	Chicago	IL	17	Internal Medicine	S	Paroxetine Hcl	Paroxetine Hcl	94	128	3840	949.05	20		54	80	586.47	2400	#
1871501874	Hammack	Mary	Plano	TX	48	Internal Medicine	S	Paroxetine Hcl	Paroxetine Hcl	82	136	4080	873.3	20		82	136	873.3	4080		20
1871502120	Bermudez	Yuri	Pharr	TX	48	Family Practice	S	Paroxetine Hcl	Paroxetine Hcl	141	254	7605	1726.82	41		122	213	1515.76	6375	#
1871502211	Jablonsky	Robert	Dinuba	CA	6	Internal Medicine	S	Paroxetine Hcl	Paroxetine Hcl	69	81	2385	517.07	13		31	43	249.53	1290	*
1871502658	Ford	Michael	Little Rock	AR	5	Family Practice	S	Paroxetine Hcl	Paroxetine Hcl	15	19	555	64.47			15	19	64.47	555	*
1871502989	Silberman	Ricci	Tucson	AZ	4	Physician Assistant	S	Paroxetine Hcl	Paroxetine Hcl	13	13	390	46.55			13	13	46.55	390	*
1871503193	Rodriguez Zayas	Jose	Salinas	PR	72	General Practice	S	Paroxetine Hcl	Paroxetine Hcl	20	20	600	128.52		#					*
1871503359	Caimol	Joseph	North Las Vegas	NV	32	Internal Medicine	S	Paroxetine Hcl	Paroxetine Hcl	45	77	2310	374.53	21	#					#
1871503433	Robinson	Magda	San Bernandino	CA	6	Family Practice	S	Paroxetine Hcl	Paroxetine Hcl	43	49	1470	361.33		#					*
1871503565	Apicella	Barbara	Tehachapi	CA	6	Nurse Practitioner	S	Paroxetine Hcl	Paroxetine Hcl	65	83	2490	1512.62	13		17	19	146.62	570	*
1871503623	Wichter	Melvin	Palos Heights	IL	17	Neurology	S	Paroxetine Hcl	Paroxetine Hcl	12	14	420	66.92			12	14	66.92	420	*
1871503649	Norwood	Paul	Fresno	CA	6	Endocrinology	S	Paroxetine Hcl	Paroxetine Hcl	22	52	1560	384.76		#					*
1871503672	Pruett	Michael	Germantown	TN	47	Internal Medicine	S	Paroxetine Hcl	Paroxetine Hcl	36	46	1380	363.36			36	46	363.36	1380	*
1871504498	Fernandez	Genaro	National City	CA	6	Cardiology	S	Paroxetine Hcl	Paroxetine Hcl	49	49	1470	258.08			49	49	258.08	1470	*
1871504977	Erdmann	Constance	Inver Grove Heights	MN	27	Family Practice	S	Paroxetine Hcl	Paroxetine Hcl	13	27	808	248.02			13	27	248.02	808	*
1871505313	Genser	Stuart	West Hartford	CT	9	Internal Medicine	S	Paroxetine Hcl	Paroxetine Hcl	32	54	1597	1889.71			32	54	1889.71	1597	*
1871505503	Beck	Charles	Harvey	IL	17	General Surgery	S	Paroxetine Hcl	Paroxetine Hcl	15	33	990	1249.53		#					*
1871505628	Seco	Alfredo	Bellaire	OH	39	General Practice	S	Paroxetine Hcl	Paroxetine Hcl	22	42	1260	272.31		*					*
1871505669	Solis	Ana	Evergreen Park	IL	17	Internal Medicine	S	Paroxetine Hcl	Paroxetine Hcl	76	113	3390	1256.19	29	#					#
1871505917	Morker	Bhagavatlal	Sycamore	IL	17	Internal Medicine	S	Paroxetine Hcl	Paroxetine Hcl	44	82.2	2422	482.28			27	57	335.75	1695	*
1871506089	Quryshi	Mir	Brookfield	WI	55	Internal Medicine	S	Paroxetine Hcl	Paroxetine Hcl	22	38	1039	255.19	11	#					*
1871506378	Castillo	Clarissa	San Ysidro	CA	6	Certified Clinical Nurse Specialist	S	Paroxetine Hcl	Paroxetine Hcl	61	101	3006	538.04	22		45	83	372.93	2490	#
1871506394	Herberg	James	Mill Hall	PA	42	Emergency Medicine	S	Paroxetine Hcl	Paroxetine Hcl	15	25	750	240.54		*					*
1871506741	Plesons	Dennis	Santa Barbara	CA	6	Psychiatry	S	Paroxetine Hcl	Paroxetine Hcl	17	17	510	153.38			17	17	153.38	510	*
1871506808	Gottlieb	Michael	Los Angeles	CA	6	Internal Medicine	S	Paroxetine Hcl	Paroxetine Hcl	37	37	1110	245.22			13	13	156.3	390	*
1871506907	Dempsey	Donna	St Petersburg	FL	12	Nurse Practitioner	S	Paroxetine Hcl	Paroxetine Hcl	28	30	871	126.12			0	0	0	0	#
1871506949	Novak	Daniel	Middletown	CT	9	Family Practice	S	Paroxetine Hcl	Paroxetine Hcl	34	78	2340	430.5		#					*
1871507145	Raynes	Anthony	Brookline	MA	25	Psychiatry	S	Paroxetine Hcl	Paroxetine Hcl	51	59	1770	407.54			25	33	232.44	990	*
1871507236	Santiago	Luis	Cicero	IL	17	Family Practice	S	Paroxetine Hcl	Paroxetine Hcl	17	36	1080	170.55		#					*
1871507269	Calas	Henry	Stuart	FL	12	Neurology	S	Paroxetine Hcl	Paroxetine Hcl	14	16	480	173.9			0	0	0	0	#
1871507400	Pham	Luan	Baton Rouge	LA	22	Family Practice	S	Paroxetine Hcl	Paroxetine Hcl	11	17	510	120.12		*					*
1871507574	Fitzgerald	Anna	Boston	MA	25	Psychiatry	S	Paroxetine Hcl	Paroxetine Hcl	98	101	3030	982.42	17		28	31	228.72	930	*
1871507749	Wilhelm	Jennifer	Arden	NC	37	Internal Medicine	S	Paroxetine Hcl	Paroxetine Hcl	26	63	1890	428.77			26	63	428.77	1890	*
1871507780	Fortaleza-Dawson	Theresa	Ft Lauderdale	FL	12	Internal Medicine	S	Paroxetine Hcl	Paroxetine Hcl	12	12	360	132.16			12	12	132.16	360	*
1871507939	Harris	Towanda	Chicago	IL	17	Family Practice	S	Paroxetine Hcl	Paroxetine Hcl	23	23	690	200.05		*					*
1871508549	Warman	Poonam	Ocala	FL	12	Internal Medicine	S	Paroxetine Hcl	Paroxetine Hcl	39	67	2010	1540.24			39	67	1540.24	2010	*
1871509398	Turner	Gregory	Niceville	FL	12	Internal Medicine	S	Paroxetine Hcl	Paroxetine Hcl	13	13	364	135.72			0	0	0	0	#
1871509547	Quintana	Maria	Miami	FL	12	General Practice	S	Paroxetine Hcl	Paroxetine Hcl	42	54	1620	954.66			42	54	954.66	1620	*
1871509695	Kogos	Alexander	Staten Island	NY	36	Internal Medicine	S	Paroxetine Hcl	Paroxetine Hcl	42	114	3393	1578.11	14	#					#
1871509828	Nichols	John	Saint Paul	MN	27	Family Practice	S	Paroxetine Hcl	Paroxetine Hcl	23	45.1	1353	324.16			23	45.1	324.16	1353	*
1871509851	Nguyen	Khanh	Tacoma	WA	53	Family Practice	S	Paroxetine Hcl	Paroxetine Hcl	24	60	1800	220.57		#					*
1871510396	Lieu	Charles	Saint Louis	MO	29	Internal Medicine	S	Paroxetine Hcl	Paroxetine Hcl	34	70	2100	311.76		#					*
1871510669	Lieux	T	Baton Rouge	LA	22	Internal Medicine	S	Paroxetine Hcl	Paroxetine Hcl	94	180	5385	2112.04	17		94	180	2112.04	5385		17
1871511139	Gollober	Marcia	Woodland	CA	6	Family Practice	S	Paroxetine Hcl	Paroxetine Hcl	12	14	420	49.15		*					*
1871511162	Lyons	Andrew	Bronx	NY	36	Internal Medicine	S	Paroxetine Hcl	Paroxetine Hcl	41	41	1188	385.84			41	41	385.84	1188	*
1871511295	Carls	Jeffrey	Lake Havasu City	AZ	4	Family Practice	S	Paroxetine Hcl	Paroxetine Hcl	38	98	2940	466.94	12	#					#
1871511519	Spoerl	Margaret	Mequon	WI	55	Internal Medicine	S	Paroxetine Hcl	Paroxetine Hcl	16	24	720	1457.23			16	24	1457.23	720	*
1871511774	Johler	Terry	Colorado Springs	CO	8	Family Practice	S	Paroxetine Hcl	Paroxetine Hcl	13	21	630	299.76		*					*
1871511873	Reed	Michael	Athens	OH	39	Family Practice	S	Paroxetine Hcl	Paroxetine Hcl	52	68	2040	1509.52			36	42	1278.42	1260	*
1871511980	Crim	Monica	La Harpe	IL	17	Nurse Practitioner	S	Paroxetine Hcl	Paroxetine Hcl	57	61	1830	590.49		#					*
1871512202	Debellis	Davide	Poughkeepsie	NY	36	Internal Medicine	S	Paroxetine Hcl	Paroxetine Hcl	12	36	1080	131.51			12	36	131.51	1080	*
1871512269	Malone	Amanda	Arnold	MD	24	Family Practice	S	Paroxetine Hcl	Paroxetine Hcl	16	48	1440	283.29			16	48	283.29	1440	*
1871512301	Wong	Clifford	San Francisco	CA	6	Internal Medicine	S	Paroxetine Hcl	Paroxetine Hcl	16	32	960	222.02			16	32	222.02	960	*
1871512376	Ahmed	Jamil	Indiana	PA	42	Internal Medicine	S	Paroxetine Hcl	Paroxetine Hcl	58	64	1791	711.5		#					*
1871512509	Olson	Eric	Midland	TX	48	Psychiatry	S	Paroxetine Hcl	Paroxetine Hcl	22	22	660	123.32			22	22	123.32	660	*
1871512723	Lum	Daryl	Los Angeles	CA	6	Internal Medicine	S	Paroxetine Hcl	Paroxetine Hcl	22	52	1560	358.07			22	52	358.07	1560	*
1871512749	Liu	Wu	El Monte	CA	6	Internal Medicine	S	Paroxetine Hcl	Paroxetine Hcl	41	41	1230	176.12			41	41	176.12	1230	*
1871512913	Isaza	Ilda	Sunrise	FL	12	Family Practice	S	Paroxetine Hcl	Paroxetine Hcl	40	57	1710	398.44		#					*
1871512970	Shaktawat	Janmejay	Lady Lake	FL	12	Internal Medicine	S	Paroxetine Hcl	Paroxetine Hcl	93	271	8130	1547.93	29		81	235	1328.96	7050	#
1871512988	Hollander	Lisa	Pikesville	MD	24	Psychiatry	S	Paroxetine Hcl	Paroxetine Hcl	12	16	480	117.98		*					*
1871513002	Sandhu	Gary	Pomona	CA	6	Internal Medicine	S	Paroxetine Hcl	Paroxetine Hcl	12	12.1	300	157.54		*					*
1871513077	Usborne	Paul	Covina	CA	6	Family Practice	S	Paroxetine Hcl	Paroxetine Hcl	15	23	690	144.78		*					*
1871513093	Irving	Sarah	Bangor	ME	23	Family Practice	S	Paroxetine Hcl	Paroxetine Hcl	25	31	930	217.64			25	31	217.64	930	*
1871513143	Amador	Alcides	Mission	TX	48	Internal Medicine	S	Paroxetine Hcl	Paroxetine Hcl	30	48	1440	317.89			30	48	317.89	1440	*
1871513697	Meshulam	Joel	Baltimore	MD	24	Internal Medicine	S	Paroxetine Hcl	Paroxetine Hcl	26	40	1200	715.1		#					*
1871513739	Wickman	John	Memphis	TN	47	Family Practice	S	Paroxetine Hcl	Paroxetine Hcl	13	21	630	152.09			13	21	152.09	630	*
1871514562	Galanter	Noreen	Arlington Heights	IL	17	Internal Medicine	S	Paroxetine Hcl	Paroxetine Hcl	12	20	600	306.41			12	20	306.41	600	*
1871514729	Teacher	Theodore	Mission Viejo	CA	6	Neurology	S	Paroxetine Hcl	Paroxetine Hcl	14	16	480	169.96			14	16	169.96	480	*
1871514802	Zioncheck	Roger	Mckeesport	PA	42	Internal Medicine	S	Paroxetine Hcl	Paroxetine Hcl	38	38.2	806	334.09			38	38.2	334.09	806	*
1871515361	Lowe	Catherine	Walker	MN	27	Physician Assistant	S	Paroxetine Hcl	Paroxetine Hcl	24	40	1189	285.07		#					*
1871516336	Irvin	John	Mountain View	AR	5	Family Practice	S	Paroxetine Hcl	Paroxetine Hcl	115	139	4147	869.85	17		67	91	496.02	2707	#
1871516898	Ring	David	Pryor	OK	40	Family Practice	S	Paroxetine Hcl	Paroxetine Hcl	103	131	3838	942.35	18		52	68	506.78	1948	*
1871517037	Sedghi	Roya	Annandale	VA	51	Internal Medicine	S	Paroxetine Hcl	Paroxetine Hcl	15	43	1290	310.79			15	43	310.79	1290	*
1871517144	Weber	Scott	New York	NY	36	Internal Medicine	S	Paroxetine Hcl	Paroxetine Hcl	20	36	1080	1557.17			20	36	1557.17	1080	*
1871517169	Harmening	Ronald	Anderson	IN	18	Internal Medicine	S	Paroxetine Hcl	Paroxetine Hcl	30	68	2040	1946.2		#					*
1871517342	Diaz	Josephine	Suffield	CT	9	Physician Assistant	S	Paroxetine Hcl	Paroxetine Hcl	18	50.2	1507	301.58			18	50.2	301.58	1507	*
1871517862	Kirkpatrick	Michael	Quincy	IL	17	Family Practice	S	Paroxetine Hcl	Paroxetine Hcl	32	40	1200	269			32	40	269	1200	*
1871517920	Mcgowan	John	New Port Richey	FL	12	Physician Assistant	S	Paroxetine Hcl	Paroxetine Hcl	35	43	1288	334.19			17	21	118.61	630	*
1871518076	Hayes	Shawn	Lynchburg	VA	51	Internal Medicine	S	Paroxetine Hcl	Paroxetine Hcl	33	73.1	2168	457.08			33	73.1	457.08	2168	*
1871518100	Mendez	Aaron	La Mesa	CA	6	Physician Assistant	S	Paroxetine Hcl	Paroxetine Hcl	25	37	1110	1254.73			25	37	1254.73	1110	*
1871518217	Tran	Dung	Yuba City	CA	6	Internal Medicine	S	Paroxetine Hcl	Paroxetine Hcl	38	82	2460	456.03			38	82	456.03	2460	*
1871518381	Clements	Hana	Lakeland	FL	12	Internal Medicine	S	Paroxetine Hcl	Paroxetine Hcl	31	70	2056	665.83	11		19	36	297.9	1060	*
1871518399	Reger	Donna	Hamilton	NJ	34	Internal Medicine	S	Paroxetine Hcl	Paroxetine Hcl	15	21	630	111.8			15	21	111.8	630	*
1871518761	Budhram	Harold	Shasta Lake	CA	6	Family Practice	S	Paroxetine Hcl	Paroxetine Hcl	22	22	660	109.01			0	0	0	0	#
1871518787	Bunyi	Patrick	Jacksonville	FL	12	Family Practice	S	Paroxetine Hcl	Paroxetine Hcl	29	47	1410	325.43		#					*
1871518860	Harris	John	Ringgold	GA	13	Family Practice	S	Paroxetine Hcl	Paroxetine Hcl	25	33	990	189.24		#					*
1871519066	Chesson	Andrew	Maiden	NC	37	Family Practice	S	Paroxetine Hcl	Paroxetine Hcl	26	26	750	1327.94			15	15	1233.19	420	*
1871519090	Naismith	Robert	Saint Louis	MO	29	Neurology	S	Paroxetine Hcl	Paroxetine Hcl	21	33	990	255.25			0	0	0	0	#
1871519447	Ablin	Idalia	Bakersfield	CA	6	Nurse Practitioner	S	Paroxetine Hcl	Paroxetine Hcl	60	62	1860	568.78			30	30	134.78	900	*
1871519629	White	Margaret	Stone Mountain	GA	13	Internal Medicine	S	Paroxetine Hcl	Paroxetine Hcl	15	21	630	197.8			15	21	197.8	630	*
1871519660	Miller	Stephen	Peterstown	WV	54	Family Practice	S	Paroxetine Hcl	Paroxetine Hcl	35	65	1918	1187.51			18	38	236.03	1140	*
1871519959	Robins	Heleen	Marina Del Rey	CA	6	Family Practice	S	Paroxetine Hcl	Paroxetine Hcl	13	21	630	426.39			13	21	426.39	630	*
1871519967	Sullivan	Joseph	Portland	OR	41	Family Practice	S	Paroxetine Hcl	Paroxetine Hcl	56	116.1	3484	700.09			56	116.1	700.09	3484	*
1871520023	Belue	James	Ruston	LA	22	Family Practice	S	Paroxetine Hcl	Paroxetine Hcl	49	50	1452	477.19	12		20	21	214.46	582	*
1871520049	Rosett	Glenn	Nesconset	NY	36	Internal Medicine	S	Paroxetine Hcl	Paroxetine Hcl	15	22	660	88.06		*					*
1871520080	Riggs	Stephen	Waterloo	IA	19	Pediatric Medicine	S	Paroxetine Hcl	Paroxetine Hcl	16	24.2	683	157.3			16	24.2	157.3	683	*
1871520320	Hernandez	Valentin	Hawthorne	CA	6	Internal Medicine	S	Paroxetine Hcl	Paroxetine Hcl	21	23	690	183.59		#					*
1871520536	Bricker	Charles	Wenatchee	WA	53	Internal Medicine	S	Paroxetine Hcl	Paroxetine Hcl	11	23	688	135.61			11	23	135.61	688	*
1871520577	Morris	James	Rusk	TX	48	Family Practice	S	Paroxetine Hcl	Paroxetine Hcl	65	135	4050	2296	18		36	72	579.21	2160	#
1871520676	Calderwood	Terence	Coeur D Alene	ID	16	Family Practice	S	Paroxetine Hcl	Paroxetine Hcl	21	33	990	193.64		*					*
1871520700	Monserrate	Nicole	Delmar	NY	36	Internal Medicine	S	Paroxetine Hcl	Paroxetine Hcl	18	22	660	115.68		*					*
1871520726	Danielyan	Nouneh	Los Angeles	CA	6	Internal Medicine	S	Paroxetine Hcl	Paroxetine Hcl	12	12	360	84.68			12	12	84.68	360	*
1871520957	Radzwilka	Joseph	West Pittston	PA	42	General Practice	S	Paroxetine Hcl	Paroxetine Hcl	122	128	3733	2440.76	12		90	96	2232.7	2802	*
1871521070	Maan	Vikas	Fernandina Beach	FL	12	Internal Medicine	S	Paroxetine Hcl	Paroxetine Hcl	12	30	900	93.4			12	30	93.4	900	*
1871521088	Maganti	Anuradha	Oxnard	CA	6	Geriatric Medicine	S	Paroxetine Hcl	Paroxetine Hcl	11	36.7	1100	296.01			11	36.7	296.01	1100	*
1871521245	Strand	Duane	Wahpeton	ND	38	Internal Medicine	S	Paroxetine Hcl	Paroxetine Hcl	140	163.3	4720	879.52	18		140	163.3	879.52	4720		18
1871521252	Ballard	Katherine	Lexington	KY	21	Interventional Pain Management	S	Paroxetine Hcl	Paroxetine Hcl	11	15	450	608.99		*					*
1871521732	Bowman	David	Loudonville	OH	39	Family Practice	S	Paroxetine Hcl	Paroxetine Hcl	74	118	3540	1130.67	20	#					#
1871521765	Lopez	Olga	Miami	FL	12	Internal Medicine	S	Paroxetine Hcl	Paroxetine Hcl	23	30	900	508.72		#					*
1871521906	Gill	Stephen	Fleming Island	FL	12	Family Practice	S	Paroxetine Hcl	Paroxetine Hcl	22	48	1440	276.17		#					*
1871522243	Campbell	Thomas	Rochester	NY	36	Internal Medicine	S	Paroxetine Hcl	Paroxetine Hcl	29	43	1290	181.62			29	43	181.62	1290	*
1871522292	Cummings	Scott	Bluffton	SC	45	Internal Medicine	S	Paroxetine Hcl	Paroxetine Hcl	49	97	2910	2949.02	12		49	97	2949.02	2910		12
1871522318	Carter	Melinda	Charlotte	NC	37	Family Practice	S	Paroxetine Hcl	Paroxetine Hcl	27	59	1770	298.21			12	32	130.28	960	*
1871522706	Otello	Toni	Bronx	NY	36	Nurse Practitioner	S	Paroxetine Hcl	Paroxetine Hcl	16	16	422	584.19			16	16	584.19	422	*
1871522797	Fairchild	Hilton	Philadelphia	MS	28	Family Practice	S	Paroxetine Hcl	Paroxetine Hcl	15	15	450	91.83			15	15	91.83	450	*
1871523134	Pece	Carolyn	Auburn	ME	23	Family Practice	S	Paroxetine Hcl	Paroxetine Hcl	16	24	711	244.19			16	24	244.19	711	*
1871523209	Hanshaw	Charles	Dayton	OH	39	Internal Medicine	S	Paroxetine Hcl	Paroxetine Hcl	20	28	820	244.66		*					*
1871523225	Sharma	Bipin	Medina	OH	39	Gastroenterology	S	Paroxetine Hcl	Paroxetine Hcl	12	36	1080	104.96			12	36	104.96	1080	*
1871523381	Scalici	Paul	Birmingham	AL	1	Family Practice	S	Paroxetine Hcl	Paroxetine Hcl	82	112	3360	546.91	13		82	112	546.91	3360		13
1871523787	Kollipara	Anuradha	Fort Wayne	IN	18	Internal Medicine	S	Paroxetine Hcl	Paroxetine Hcl	34	70.2	2107	498.44			16	36	241.71	1080	*
1871523886	Abreu Read	Silvia	Jacksonville	FL	12	Internal Medicine	S	Paroxetine Hcl	Paroxetine Hcl	11	13	390	63.01			11	13	63.01	390	*
1871523894	Salman	Farah	Jacksonville	FL	12	Family Practice	S	Paroxetine Hcl	Paroxetine Hcl	229	289	8645	1950.5	54		141	175	1200.22	5250		32
1871523977	O'brien	Bernard	Ossineke	MI	26	Physician Assistant	S	Paroxetine Hcl	Paroxetine Hcl	39	84	2520	563.51		#					*
1871524082	Tante-Takougang	Prudence	Cincinnati	OH	39	Internal Medicine	S	Paroxetine Hcl	Paroxetine Hcl	22	22	660	272.28		#					*
1871524132	Owensby	Jerry	Mesa	AZ	4	Internal Medicine	S	Paroxetine Hcl	Paroxetine Hcl	49	147	4410	707.35	18		49	147	707.35	4410		18
1871524322	Kumar	Dhruva	Bunn	NC	37	Family Practice	S	Paroxetine Hcl	Paroxetine Hcl	47	65	1950	1054.96	14	#					#
1871524421	Barkdull	Thad	Pleasant Grove	UT	49	Family Practice	S	Paroxetine Hcl	Paroxetine Hcl	11	19	570	132.2			11	19	132.2	570	*
1871524488	Edwards	Lewis	Mesquite	TX	48	Internal Medicine	S	Paroxetine Hcl	Paroxetine Hcl	43	119	3570	728.75	12		43	119	728.75	3570		12
1871524751	Longenecker	William	Brownstown	PA	42	Family Practice	S	Paroxetine Hcl	Paroxetine Hcl	118	161	4814	861.6	22	#					#
1871524769	Adam	Suzanne	Reading	PA	42	Family Practice	S	Paroxetine Hcl	Paroxetine Hcl	24	38	1140	260.72			24	38	260.72	1140	*
1871525030	Elliott	Glenn	Kutztown	PA	42	Family Practice	S	Paroxetine Hcl	Paroxetine Hcl	26	34.2	1017	212.75		#					*
1871525121	Lewis	Myron	Huntington	WV	54	Family Practice	S	Paroxetine Hcl	Paroxetine Hcl	37	69	2070	462.8			24	38	269.41	1140	*
1871525154	Garneau	John	Henrietta	NY	36	Internal Medicine	S	Paroxetine Hcl	Paroxetine Hcl	50	88	2640	473.16			35	65	361.97	1950	*
1871525246	Gorrie	Edward	Merion Station	PA	42	Internal Medicine	S	Paroxetine Hcl	Paroxetine Hcl	20	38	1140	176.03			20	38	176.03	1140	*
1871525436	Landry	Adrian	Baton Rouge	LA	22	Internal Medicine	S	Paroxetine Hcl	Paroxetine Hcl	12	18	540	186.77		#					*
1871525451	Morales	Luis	Altamonte Springs	FL	12	Family Practice	S	Paroxetine Hcl	Paroxetine Hcl	21	45	1350	230.54		*					*
1871525667	Nwabueze	Nnamdi	Jackson	LA	22	General Practice	S	Paroxetine Hcl	Paroxetine Hcl	65	81	2430	864.98	15		38	44	593.8	1320	*
1871525774	Waller Iii	William	Milledgeville	GA	13	Internal Medicine	S	Paroxetine Hcl	Paroxetine Hcl	65	73	2190	412.51		#					*
1871525931	Schuster	Robert	Dadeville	AL	1	Family Practice	S	Paroxetine Hcl	Paroxetine Hcl	133	137	4110	753.23	22		93	97	546.99	2910	#
1871526012	Daughtry	Barry	Green Bay	WI	55	Family Practice	S	Paroxetine Hcl	Paroxetine Hcl	11	11	330	261.91		*					*
1871526301	Bahrami	Pouya	Los Angeles	CA	6	Internal Medicine	S	Paroxetine Hcl	Paroxetine Hcl	16	16	480	107.94		*					*
1871526335	Gwaltney	Holly	Bamberg	SC	45	Nurse Practitioner	S	Paroxetine Hcl	Paroxetine Hcl	23	29	870	173.91		*					*
1871526400	Luevano	Alfonso	Carrizo Springs	TX	48	Family Practice	S	Paroxetine Hcl	Paroxetine Hcl	42	42	1241	275.49	12		30	30	222.01	881	*
1871526699	Winand	Andrew	Red Lion	PA	42	Internal Medicine	S	Paroxetine Hcl	Paroxetine Hcl	66	104	3120	1006.51	13		49	87	706.63	2610	*
1871526798	Seltzer	Ronni	Englewood	NJ	34	Psychiatry	S	Paroxetine Hcl	Paroxetine Hcl	35	35	1050	4748.09			23	23	3378.5	690	*
1871526798	Seltzer	Ronni	Englewood	NJ	34	Psychiatry	S	Paxil Cr	Paroxetine Hcl	16	16	480	2799.1			16	16	2799.1	480	*
1871526848	Krishnamoorthy	C	Grand Rapids	MI	26	Psychiatry	S	Paroxetine Hcl	Paroxetine Hcl	16	18	525	80.03		#					*
1871527010	Smith	Paul	Jackson	TN	47	Emergency Medicine	S	Paroxetine Hcl	Paroxetine Hcl	13	13	337	147.27			13	13	147.27	337	*
1871527341	Micke-Kopetsky	Jennifer	Mequon	WI	55	Family Practice	S	Paroxetine Hcl	Paroxetine Hcl	43	69	1980	566.29			30	56	448.24	1616	*
1871527424	Shumate	Bill	Garland	TX	48	Family Practice	S	Paroxetine Hcl	Paroxetine Hcl	36	66	1980	1517.88			25	55	325.12	1650	*
1871527903	Zdilar	Darko	Waterloo	IA	19	Psychiatry	S	Paroxetine Hcl	Paroxetine Hcl	41	43.2	1278	259.5			22	24	120.04	704	*
1871527952	Kerper	Robert	Rochester	NY	36	Internal Medicine	S	Paroxetine Hcl	Paroxetine Hcl	41	81	2430	336.31			41	81	336.31	2430	*
1871528018	Henry	Dan	Slc	UT	49	General Practice	S	Paroxetine Hcl	Paroxetine Hcl	26	60	1800	287.86			26	60	287.86	1800	*
1871528042	Fox	Edward	Round Rock	TX	48	Neurology	S	Paroxetine Hcl	Paroxetine Hcl	23	33	990	181.01		*					*
1871528646	Mcmahon	Shawn	Two Harbors	MN	27	Family Practice	S	Paroxetine Hcl	Paroxetine Hcl	24	44	1253	257.47		#					*
1871529008	Thomas	William	Kaunakakai	HI	15	Internal Medicine	S	Paroxetine Hcl	Paroxetine Hcl	12	12	360	130.55		*					*
1871529032	Railey	Patrick	Newnan	GA	13	Family Practice	S	Paroxetine Hcl	Paroxetine Hcl	23	40.1	1203	200.32			23	40.1	200.32	1203	*
1871529743	Eubank	Sandra	Greenville	MS	28	Nurse Practitioner	S	Paroxetine Hcl	Paroxetine Hcl	15	15	450	94.35			15	15	94.35	450	*
1871530139	Devu	Indira	Marietta	GA	13	Internal Medicine	S	Paroxetine Hcl	Paroxetine Hcl	23	23	690	121.74			23	23	121.74	690	*
1871530469	Conner	Kevin	Longview	TX	48	Neurology	S	Paroxetine Hcl	Paroxetine Hcl	21	27	810	247			21	27	247	810	*
1871530592	Felder	Michael	Warwick	RI	44	Family Practice	S	Paroxetine Hcl	Paroxetine Hcl	30	38	1122	303.3		#					*
1871530873	Jindal	Kumud	New York	NY	36	Internal Medicine	S	Paroxetine Hcl	Paroxetine Hcl	20	20	587	214.24			20	20	214.24	587	*
1871530949	Ahmed	Shaikh	Dansville	NY	36	Internal Medicine	S	Paroxetine Hcl	Paroxetine Hcl	162	172	5075	1270.34	26		114	124	925.43	3667	#
1871531020	Rocafort	William	West Palm Beach	FL	12	Internal Medicine	S	Paroxetine Hcl	Paroxetine Hcl	128	160	4792	1014.03	19	#					#
1871531087	Nguyen	Bao	Camden	NJ	34	Internal Medicine	S	Paroxetine Hcl	Paroxetine Hcl	24	28	840	114.08			24	28	114.08	840	*
1871531632	Ruffner	Robert	Pittsburgh	PA	42	Cardiology	S	Paroxetine Hcl	Paroxetine Hcl	12	12	360	80.72			12	12	80.72	360	*
1871531699	Sockolov	Ronald	Sacramento	CA	6	Family Practice	S	Paroxetine Hcl	Paroxetine Hcl	24	48	1440	269.69			24	48	269.69	1440	*
1871531889	Choudhury	Ruhul	Williamsburg	KY	21	Internal Medicine	S	Paroxetine Hcl	Paroxetine Hcl	119	133.2	3995	2056.11	17		86	100.2	1822.67	3005	#
1871532002	Vincent	Toicha	Houston	TX	48	Internal Medicine	S	Paroxetine Hcl	Paroxetine Hcl	17	43	1290	1327.05			17	43	1327.05	1290	*
1871532036	Hart	Heather	Souderton	PA	42	Family Practice	S	Paroxetine Hcl	Paroxetine Hcl	38	52	1545	854.96			26	32	130.72	945	*
1871532085	Cooper	Jane	Jacksonville	FL	12	Internal Medicine	S	Paroxetine Hcl	Paroxetine Hcl	11	17	510	127.25			11	17	127.25	510	*
1871532366	Calleja	Dan	Mt Sterling	KY	21	Internal Medicine	S	Paroxetine Hcl	Paroxetine Hcl	16	28	840	144.59		*					*
1871532507	Ward	Lawrence	Philadelphia	PA	42	Internal Medicine	S	Paroxetine Hcl	Paroxetine Hcl	36	38	1140	274.39			36	38	274.39	1140	*
1871532606	Gonzalez	Zorelisa	Vega Baja	PR	72	General Practice	S	Paroxetine Hcl	Paroxetine Hcl	12	12	348	356.52		*					*
1871532978	Deschepper	David	Highland	IN	18	Family Practice	S	Paroxetine Hcl	Paroxetine Hcl	13	13	390	143.96			13	13	143.96	390	*
1871533380	Nasar	Aboo	San Diego	CA	6	Geriatric Medicine	S	Paroxetine Hcl	Paroxetine Hcl	12	12	242	310.24			12	12	310.24	242	*
1871533463	Branon	Cheryl	Philadelphia	PA	42	Internal Medicine	S	Paroxetine Hcl	Paroxetine Hcl	81	89	2666	421.57	12		67	75	352.63	2246	*
1871533505	Walker	James	Pendleton	SC	45	Family Practice	S	Paroxetine Hcl	Paroxetine Hcl	99	131	3930	646.69	20	#					#
1871533646	Kelemen	Ina	Farmingdale	NJ	34	Internal Medicine	S	Paroxetine Hcl	Paroxetine Hcl	25	57	1710	2549.73		#					*
1871533927	Atassi	Wassim	Highland	IN	18	Internal Medicine	S	Paroxetine Hcl	Paroxetine Hcl	26	31.1	851	298.46			26	31.1	298.46	851	*
1871534073	Webster	Mark	Orange City	FL	12	Family Practice	S	Paroxetine Hcl	Paroxetine Hcl	22	35.1	1053	249.62		*					*
1871534305	Patel	Hitesh	Edison	NJ	34	Family Practice	S	Paroxetine Hcl	Paroxetine Hcl	11	31	930	261.89			11	31	261.89	930	*
1871534313	Mendez	Yamilette	San Sebastian	PR	72	General Practice	S	Paroxetine Hcl	Paroxetine Hcl	656	660	19800	4793.71	110		99	99	707.9	2970		17
1871534461	Kyaw	Soe-Moe	Upland	CA	6	Psychiatry	S	Paroxetine Hcl	Paroxetine Hcl	47	47	1410	2931.53			47	47	2931.53	1410	*
1871534891	Sacks	Diane	Jamaica	NY	36	Psychiatry	S	Paxil	Paroxetine Hcl	25	25	750	4112.24			0	0	0	0	#
1871535203	O'regan	Maeve	Walnut Creek	CA	6	Internal Medicine	S	Paroxetine Hcl	Paroxetine Hcl	32	70	2100	514.48			32	70	514.48	2100	*
1871535252	Freitas	Matthew	Modesto	CA	6	Nurse Practitioner	S	Paroxetine Hcl	Paroxetine Hcl	28	28	840	194.07		*					*
1871535302	Easwaran	Sumitra	Ashburn	VA	51	Internal Medicine	S	Paroxetine Hcl	Paroxetine Hcl	22	64	1920	707.13			22	64	707.13	1920	*
1871535518	Nadipuram	Nagarathnamma	Cedar Falls	IA	19	Internal Medicine	S	Paroxetine Hcl	Paroxetine Hcl	25	49	1470	225.6		#					*
1871535534	Tellioglu	Tahir	Providence	RI	44	Psychiatry	S	Paroxetine Hcl	Paroxetine Hcl	25	25	750	137.13			0	0	0	0	#
1871536052	Molchon	Andrew	Alexandria	VA	51	Psychiatry	S	Paroxetine Hcl	Paroxetine Hcl	27	27	810	170.37			14	14	96.9	420	*
1871536268	Young	James	Mc Gehee	AR	5	Family Practice	S	Paroxetine Hcl	Paroxetine Hcl	39	39	1170	200.96		#					*
1871536276	Valbuena	Michael	Portland	OR	41	Internal Medicine	S	Paroxetine Hcl	Paroxetine Hcl	55	55.9	1512	2152.74			39	39.7	1596.44	1138	*
1871536326	Castillo	Jane	Bridgeport	MI	26	Family Practice	S	Paroxetine Hcl	Paroxetine Hcl	30	70	2100	437.27		#					*
1871536367	Graham	Robert	Plano	TX	48	Internal Medicine	S	Paroxetine Hcl	Paroxetine Hcl	14	24	720	91.56			14	24	91.56	720	*
1871536458	Hilburn	Jeffrey	Westminster	CO	8	Physician Assistant	S	Paroxetine Hcl	Paroxetine Hcl	16	46	1380	199.06		*					*
1871536508	Robinson	Stephan	Battle Creek	MI	26	Family Practice	S	Paroxetine Hcl	Paroxetine Hcl	20	20	600	127.08		*					*
1871536672	Ensey	Jane	Colleyville	TX	48	Family Practice	S	Paroxetine Hcl	Paroxetine Hcl	17	39	1170	159.3			17	39	159.3	1170	*
1871536680	Mullaney	Steven	Plaistow	NH	33	Family Practice	S	Paroxetine Hcl	Paroxetine Hcl	42	60	1800	2775.85			26	44	2688.87	1320	*
1871536714	Burrow	Rodney	Pittsburg	TX	48	Family Practice	S	Paroxetine Hcl	Paroxetine Hcl	75	89	2647	485.56	11		75	89	485.56	2647		11
1871536730	Allen	James	Morris	IL	17	General Surgery	S	Paroxetine Hcl	Paroxetine Hcl	22	22	422	114.19			22	22	114.19	422	*
1871536755	Clemons	Bruce	Charlottesville	VA	51	Internal Medicine	S	Paroxetine Hcl	Paroxetine Hcl	28	84	2520	689.86			28	84	689.86	2520	*
1871536862	Reel	Paul	Tishomingo	OK	40	Family Practice	S	Paroxetine Hcl	Paroxetine Hcl	80	103	3006	901.37	16		53	64	557.3	1864	*
1871537084	Wilson	Richard	Clarendon	AR	5	Pediatric Medicine	S	Paroxetine Hcl	Paroxetine Hcl	15	15	450	99.83		#					*
1871537100	Geetersloh	Susan	Dover Foxcroft	ME	23	Nurse Practitioner	S	Paroxetine Hcl	Paroxetine Hcl	21	55	1650	305.7		*					*
1871537373	Rechtin	Robert	Cincinnati	OH	39	Internal Medicine	S	Paroxetine Hcl	Paroxetine Hcl	37	91	2730	391.15			37	91	391.15	2730	*
1871537415	Bell	Linda	Russellville	AR	5	Psychiatry	S	Paroxetine Hcl	Paroxetine Hcl	46	54	1620	345.47			15	23	139.68	690	*
1871537498	Clinkenbeard	David	Jamestown	ND	38	Psychiatry	S	Paroxetine Hcl	Paroxetine Hcl	95	95.2	2841	2482.49			22	22.2	185.63	651	*
1871537506	Rotert	Eric	Sparta	WI	55	Family Practice	S	Paroxetine Hcl	Paroxetine Hcl	11	15	445	154.41		*					*
1871537704	Friedebach	Katherine	Jefferson City	MO	29	Family Practice	S	Paxil	Paroxetine Hcl	12	12	168	1991.02			0	0	0	0	#
1871537845	Ryan	Todd	Indianapolis	IN	18	Internal Medicine	S	Paroxetine Hcl	Paroxetine Hcl	15	39	1170	187.74		*					*
1871537878	Mccall	Gwendolyn	Richmond Hill	GA	13	Family Practice	S	Paroxetine Hcl	Paroxetine Hcl	49	51	1486	312.72		#					*
1871537977	Garcia	Maria I. Encarnita	Rancho Mirage	CA	6	Internal Medicine	S	Paroxetine Hcl	Paroxetine Hcl	57	98	2940	590.37	12		57	98	590.37	2940		12
1871538025	Vashishta	Ashok	Mt Pleasant	MI	26	Internal Medicine	S	Paroxetine Hcl	Paroxetine Hcl	53	95	2824	1557.82	15		37	71	373.79	2104	#
1871538074	Drogan	Robert	Gladstone	MO	29	Family Practice	S	Paroxetine Hcl	Paroxetine Hcl	19	37	1110	212.55		#					*
1871538462	Laracuente	Rita	Orlando	FL	12	General Practice	S	Paroxetine Hcl	Paroxetine Hcl	38	44	1276	1441.97			25	31	1327.99	902	*
1871538587	Yu	Edward	Mountain View	CA	6	Family Practice	S	Paroxetine Hcl	Paroxetine Hcl	15	29	870	156.91			15	29	156.91	870	*
1871538686	Lemay	Lin	Burbank	CA	6	Neurology	S	Paroxetine Hcl	Paroxetine Hcl	14	16	480	106.29			14	16	106.29	480	*
1871538819	Weller	John	Salem	OR	41	Nurse Practitioner	S	Paroxetine Hcl	Paroxetine Hcl	46	46.5	1392	709.41			29	29.1	595.94	870	*
1871539072	Kumar	Aravind	West Melbourne	FL	12	Internal Medicine	S	Paroxetine Hcl	Paroxetine Hcl	40	66	1907	376.64			26	48	319.53	1367	*
1871539270	Gilbert	James	Brockton	MA	25	Neurology	S	Paroxetine Hcl	Paroxetine Hcl	11	11	320	105.55		*					*
1871539304	Topley	Stuart	Fargo	ND	38	Family Practice	S	Paroxetine Hcl	Paroxetine Hcl	56	72.2	2165	567.79		#					*
1871539502	Brewer	Raymond	Spring Hill	TN	47	Family Practice	S	Paroxetine Hcl	Paroxetine Hcl	18	20	600	483.82			18	20	483.82	600	*
1871539718	Striegel	Belinda	Keosauqua	IA	19	Nurse Practitioner	S	Paroxetine Hcl	Paroxetine Hcl	13	13	390	39.53			13	13	39.53	390	*
1871539759	Quinton	Shelly	Colfax	WA	53	Nurse Practitioner	S	Paroxetine Hcl	Paroxetine Hcl	15	21	630	101.97			15	21	101.97	630	*
1871539809	Schnapper	Robert	Conyers	GA	13	Neurology	S	Paroxetine Hcl	Paroxetine Hcl	21	37	1110	218.85		*					*
1871539890	Blue	Leon	Searcy	AR	5	Cardiology	S	Paroxetine Hcl	Paroxetine Hcl	12	12	360	79.44			12	12	79.44	360	*
1871540138	Zimmerman	Stanley	Sun City West	AZ	4	Internal Medicine	S	Paroxetine Hcl	Paroxetine Hcl	11	33	990	102.12			11	33	102.12	990	*
1871540187	Greimann	Carol	Hardin	MT	30	Internal Medicine	S	Paroxetine Hcl	Paroxetine Hcl	18	22	660	160.38		#					*
1871540369	Tarlow	Gardner	Anaheim	CA	6	Family Practice	S	Paroxetine Hcl	Paroxetine Hcl	39	89	2650	1542.64	12	#					#
1871540484	Mangulabnan	Melvin	West Seneca	NY	36	Internal Medicine	S	Paroxetine Hcl	Paroxetine Hcl	19	19	570	173.31			19	19	173.31	570	*
1871540682	Drimmer	Eric	Escondido	CA	6	Psychiatry	S	Paroxetine Hcl	Paroxetine Hcl	81	87	2580	598.58	11		40	46	350.26	1360	*
1871541029	Brown	Howard	Tucson	AZ	4	Internal Medicine	S	Paroxetine Hcl	Paroxetine Hcl	13	21	630	143.33			13	21	143.33	630	*
1871541029	Brown	Howard	Tucson	AZ	4	Internal Medicine	S	Paxil	Paroxetine Hcl	12	12	360	1896.64			12	12	1896.64	360	*
1871541045	Girard	Kerry	Bridgewater	MA	25	Internal Medicine	S	Paroxetine Hcl	Paroxetine Hcl	51	75	2250	1140.71			37	61	1066.22	1830	*
1871541094	Sekhon	Gurprit	Panama City Beach	FL	12	Internal Medicine	S	Paroxetine Hcl	Paroxetine Hcl	41	51	1514	1126.53	11		28	38	965.24	1124	*
1871541110	Chaudhry	Shaukat	Mishawaka	IN	18	Family Practice	S	Paroxetine Hcl	Paroxetine Hcl	25	37	1110	234.91		#					*
1871541235	Watson	Richard	Belpre	OH	39	Family Practice	S	Paroxetine Hcl	Paroxetine Hcl	46	82	2460	487.64			34	70	381.1	2100	*
1871541482	Lester	Frank	Mobile	AL	1	Internal Medicine	S	Paroxetine Hcl	Paroxetine Hcl	47	71	2130	440.87			47	71	440.87	2130	*
1871541615	Jeffries	Kevin	Galva	IL	17	Family Practice	S	Paroxetine Hcl	Paroxetine Hcl	46	72	2151	2175.6			30	48	2014.64	1431	*
1871541771	Campain	Alberto	Sherman Oaks	CA	6	Internal Medicine	S	Paroxetine Hcl	Paroxetine Hcl	37	61	1830	423.55		#					*
1871541839	Rubinstein	Adam	Vernon Hills	IL	17	Internal Medicine	S	Paroxetine Hcl	Paroxetine Hcl	23	45	1350	290.04			23	45	290.04	1350	*
1871542043	Jean-Baptiste	Yves	Bartow	FL	12	Emergency Medicine	S	Paroxetine Hcl	Paroxetine Hcl	23	31	930	185.41			23	31	185.41	930	*
1871542233	Proffitt	James	Alcoa	TN	47	Internal Medicine	S	Paroxetine Hcl	Paroxetine Hcl	18	18	540	121.49			18	18	121.49	540	*
1871542894	Jones	Leeland	Buffalo	NY	36	Psychiatry	S	Paroxetine Hcl	Paroxetine Hcl	13	19	570	164.81		#					*
1871543108	Martin	Mindy	Cedar Rapids	IA	19	Nurse Practitioner	S	Paroxetine Hcl	Paroxetine Hcl	28	30	300	215.12		*					*
1871543389	Noveck	Howard	Edison	NJ	34	Cardiology	S	Paroxetine Hcl	Paroxetine Hcl	17	49	1468	2896.74			17	49	2896.74	1468	*
1871543538	Tepper	Hana	Chesterfield	MO	29	Internal Medicine	S	Paroxetine Hcl	Paroxetine Hcl	19	49	1470	263.94			19	49	263.94	1470	*
1871543553	Lakhiani	Ashok	Whitley City	KY	21	Psychiatry	S	Paroxetine Hcl	Paroxetine Hcl	14	14	420	124.06			0	0	0	0	#
1871543900	Chymiy	Andrea	Poulsbo	WA	53	Family Practice	S	Paroxetine Hcl	Paroxetine Hcl	25	51	1512	202.31			25	51	202.31	1512	*
1871543926	Haynes	Amy	Rogersville	TN	47	Family Practice	S	Paroxetine Hcl	Paroxetine Hcl	38	56.3	1679	428.6			26	44	316.82	1311	*
1871544080	Gudzyuk	Zhanna	Milton	WA	53	Nurse Practitioner	S	Paroxetine Hcl	Paroxetine Hcl	12	20	600	92.99			12	20	92.99	600	*
1871544163	Meshreky	Joanna	Norco	CA	6	Family Practice	S	Paroxetine Hcl	Paroxetine Hcl	38	48	1428	483.35		#					*
1871544262	Ehrig	Michael	Bethlehem	PA	42	Internal Medicine	S	Paroxetine Hcl	Paroxetine Hcl	111	133.2	3698	1254.95	16		97	119.2	1102.59	3329	#
1871544304	Fermin	Luis	Canovanas	PR	72	General Practice	S	Paroxetine Hcl	Paroxetine Hcl	58	82	2460	457	13		58	82	457	2460		13
1871544338	Owens	Patricia	Marietta	OK	40	Nurse Practitioner	S	Paroxetine Hcl	Paroxetine Hcl	25	35	1050	1303.64		*					*
1871544346	Wolin	Richard	Williamsville	NY	36	Psychiatry	S	Paroxetine Hcl	Paroxetine Hcl	48	52.3	1518	443.77		*					*
1871544403	Scheuer	Jack	Camden	SC	45	Internal Medicine	S	Paroxetine Hcl	Paroxetine Hcl	52	92	2760	1020.56			52	92	1020.56	2760	*
1871544528	Whitebread	Diana	Catawissa	PA	42	Physician Assistant	S	Paroxetine Hcl	Paroxetine Hcl	48	62.5	1850	837.32		#					*
1871544627	Lamberton	John	Milwaukee	WI	55	Psychiatry	S	Paroxetine Hcl	Paroxetine Hcl	12	12	360	89.31			0	0	0	0	#
1871545061	Moore	Kathryn	Columbia	SC	45	Obstetrics/Gynecology	S	Brisdelle	Paroxetine Mesylate	11	11	330	1763.08			11	11	1763.08	330	*
1871545152	Moore	Harold	Columbia	SC	45	Obstetrics/Gynecology	S	Paroxetine Hcl	Paroxetine Hcl	13	13	390	69.9			13	13	69.9	390	*
1871545368	Rodriguez	Luis	Caguas	PR	72	Family Practice	S	Paroxetine Hcl	Paroxetine Hcl	25	25	750	207.89		*					*
1871545517	Thompson	Gordon	N Charleston	SC	45	Family Practice	S	Paroxetine Hcl	Paroxetine Hcl	15	33	990	311.26		*					*
1871545574	Pollock	Robert	Metairie	LA	22	Internal Medicine	S	Paroxetine Hcl	Paroxetine Hcl	46	98	2940	555.02	11		46	98	555.02	2940		11
1871545665	Shenoy	Narayana	W Seneca	NY	36	Internal Medicine	S	Paroxetine Hcl	Paroxetine Hcl	49	105	3150	524.2	11		49	105	524.2	3150		11
1871545731	Renner	Laura	Portland	OR	41	Nurse Practitioner	S	Paroxetine Hcl	Paroxetine Hcl	12	22	660	57.07		*					*
1871546051	House	Roger	Texarkana	TX	48	Psychiatry	S	Paroxetine Hcl	Paroxetine Hcl	53	53	1590	364.84		*					*
1871546333	Kalindjian	Krikor	Los Angeles	CA	6	Internal Medicine	S	Paroxetine Hcl	Paroxetine Hcl	296	296.2	8836	4410.06	37		280	280.2	2961.66	8362	#
1871546515	Smith	Cleatious	Jay	FL	12	Family Practice	S	Paroxetine Hcl	Paroxetine Hcl	72	86	2540	2902.08			43	49	295.31	1430	*
1871546598	Bailey	Cecil	Cedar Hill	TX	48	Internal Medicine	S	Paroxetine Hcl	Paroxetine Hcl	13	35	1035	200.43		*					*
1871546929	Ojedele	Kayode	Cambridge	OH	39	Internal Medicine	S	Paroxetine Hcl	Paroxetine Hcl	34	62	1860	308.15		#					*
1871547075	Chegini	Sepideh	Anaheim	CA	6	Internal Medicine	S	Paroxetine Hcl	Paroxetine Hcl	28	30	871	244.01			28	30	244.01	871	*
1871547216	Thatcher	Jeffrey	Telford	PA	42	Internal Medicine	S	Paroxetine Hcl	Paroxetine Hcl	50	80.3	2354	406.06			50	80.3	406.06	2354	*
1871547240	Okada	David	Oregon	WI	55	Family Practice	S	Paroxetine Hcl	Paroxetine Hcl	13	19.1	561	170.35		*					*
1871547323	Burgstahler	Scott	Sandpoint	ID	16	Internal Medicine	S	Paroxetine Hcl	Paroxetine Hcl	39	39	1128	715.34			39	39	715.34	1128	*
1871547349	Mora	Julio	Lincolnwood	IL	17	Internal Medicine	S	Paroxetine Hcl	Paroxetine Hcl	12	36	1080	174.74			12	36	174.74	1080	*
1871547489	Drayna	Christopher	Waukesha	WI	55	Internal Medicine	S	Paroxetine Hcl	Paroxetine Hcl	57	97	2882	594.29	12		57	97	594.29	2882		12
1871547505	Petrovas	Demetrios	Chicago	IL	17	Internal Medicine	S	Paroxetine Hcl	Paroxetine Hcl	13	25	750	217.94		*					*
1871547547	Tsang	So-Fai	Burlington	MA	25	Internal Medicine	S	Paroxetine Hcl	Paroxetine Hcl	30	47.4	1422	352.82			30	47.4	352.82	1422	*
1871547802	Kang	Myeong	Ocala	FL	12	Internal Medicine	S	Paroxetine Hcl	Paroxetine Hcl	53	111	3330	744.16	14	#					#
1871547950	Katseva	Alla	East Brunswick	NJ	34	Geriatric Medicine	S	Paroxetine Hcl	Paroxetine Hcl	49	57	1584	294.3	12		35	43	201.49	1164	*
1871547950	Katseva	Alla	East Brunswick	NJ	34	Geriatric Medicine	S	Paxil Cr	Paroxetine Hcl	11	11	154	1789.92			11	11	1789.92	154	*
1871548008	Williams	Melinda	Fayetteville	TN	47	Nurse Practitioner	S	Paroxetine Hcl	Paroxetine Hcl	27	29	870	154.48		#					*
1871548321	Turner	Stuart	Madison	WI	55	Family Practice	S	Paroxetine Hcl	Paroxetine Hcl	42	74.9	2196	544.71		#					*
1871548503	Kahn	Dan	Denver City	TX	48	General Surgery	S	Paroxetine Hcl	Paroxetine Hcl	12	12	360	78			12	12	78	360	*
1871548586	Burden	Ruby	Montgomery	AL	1	Nurse Practitioner	S	Paroxetine Hcl	Paroxetine Hcl	30	32	960	654.52			0	0	0	0	#
1871548693	Jani	Uday	Milton	DE	10	Internal Medicine	S	Paroxetine Hcl	Paroxetine Hcl	20	58	1740	1350.04			20	58	1350.04	1740	*
1871548719	Dekutoski	Shaun	Glendale	AZ	4	Family Practice	S	Paroxetine Hcl	Paroxetine Hcl	12	12	346	75.36		#					*
1871548776	Chawla	Opkar	Centereach	NY	36	Internal Medicine	S	Paroxetine Hcl	Paroxetine Hcl	19	40.8	1225	260.94		#					*
1871548883	Spruiell	Milo	Winfield	AL	1	Internal Medicine	S	Paroxetine Hcl	Paroxetine Hcl	84	118	3518	818	16	#					#
1871549006	Haider	Riaz	Mansfield	TX	48	Family Practice	S	Paroxetine Hcl	Paroxetine Hcl	45	61	1747	477.61			33	47	382.67	1359	*
1871549055	Brothers	Glenn	Travelers Rest	SC	45	Family Practice	S	Paroxetine Hcl	Paroxetine Hcl	38	90	2684	544.35	11		22	64	349.68	1904	*
1871549204	Gordon	Kenneth	Lagrange	GA	13	Internal Medicine	S	Paroxetine Hcl	Paroxetine Hcl	91	129	3870	879.67	22		74	96	676.72	2880	#
1871549238	Greathouse-Williams	Deirdra	New Lenox	IL	17	Family Practice	S	Paroxetine Hcl	Paroxetine Hcl	20	30	900	190.37		#					*
1871549634	Chaput	Debra	Kirkland	WA	53	Family Practice	S	Paroxetine Hcl	Paroxetine Hcl	29	37	1110	132.25			29	37	132.25	1110	*
1871549824	Bimson	Steven	Souderton	PA	42	Family Practice	S	Paroxetine Hcl	Paroxetine Hcl	31	57	1710	230.63			31	57	230.63	1710	*
1871550079	Jernigan	James	Mechanicsville	VA	51	Family Practice	S	Paroxetine Hcl	Paroxetine Hcl	35	73	2190	401.31			35	73	401.31	2190	*
1871550129	Tyson	Duncan	Florence	SC	45	Family Practice	S	Paroxetine Hcl	Paroxetine Hcl	53	96.7	2901	1278.47	11		42	85.7	1234.69	2571	*
1871550152	Logan	Michael	Brookfield	WI	55	Psychiatry	S	Paroxetine Hcl	Paroxetine Hcl	20	36	1080	2461.44			20	36	2461.44	1080	*
1871550483	Atigre	Philip	Tampa	FL	12	Internal Medicine	S	Paroxetine Hcl	Paroxetine Hcl	185	197.4	5606	3539.83	32	#					#
1871550509	Garcia-Leyva	Gisela	St Petersburg	FL	12	Psychiatry	S	Paroxetine Hcl	Paroxetine Hcl	22	22	644	151		*					*
1871550558	Johnson	Eric	Rock Hill	SC	45	Family Practice	S	Paroxetine Hcl	Paroxetine Hcl	107	149	4470	685.09	22		85	115	558.45	3450	#
1871550947	Armstrong	Orton	Parkersburg	WV	54	Internal Medicine	S	Paroxetine Hcl	Paroxetine Hcl	36	50	1500	200.69		#					*
1871551333	Ebarb	Raymond	West Sayville	NY	36	Family Practice	S	Paroxetine Hcl	Paroxetine Hcl	12	34	1020	275.11		*					*
1871551531	Oates	Daniel	Quincy	MA	25	Geriatric Medicine	S	Paroxetine Hcl	Paroxetine Hcl	23	31	838	410.33			23	31	410.33	838	*
1871551614	Nair	Jyotsna	Springfield	MO	29	Psychiatry	S	Paroxetine Hcl	Paroxetine Hcl	24	24	676	190.64			0	0	0	0	#
1871551655	Sidarous	Michael	Fort Washington	MD	24	Internal Medicine	S	Paroxetine Hcl	Paroxetine Hcl	12	20	496	108.99			12	20	108.99	496	*
1871551937	Matzek	Jill	Dansville	NY	36	Physician Assistant	S	Paroxetine Hcl	Paroxetine Hcl	36	68	2040	2287.07			11	33	2069.76	990	*
1871552133	Parikh	Parimal	Kenner	LA	22	Internal Medicine	S	Paroxetine Hcl	Paroxetine Hcl	90	90	2652	1357.69	12	#					#
1871552141	Roe	Robert	Bronxville	NY	36	Neurology	S	Paroxetine Hcl	Paroxetine Hcl	21	23.2	695	201.74		#					*
1871552257	Arain	Shazia	Monroe	NC	37	Internal Medicine	S	Paroxetine Hcl	Paroxetine Hcl	26	28	840	175.2		#					*
1871552265	Bower	Elizabeth	Woodstock	MD	24	Internal Medicine	S	Paroxetine Hcl	Paroxetine Hcl	31	92.5	2775	416.32			31	92.5	416.32	2775	*
1871552281	Chiriac	Irinel	San Diego	CA	6	Psychiatry	S	Paroxetine Hcl	Paroxetine Hcl	21	29	870	130.98			21	29	130.98	870	*
1871552570	Yerneni	Srinivas	Vero Beach	FL	12	Psychiatry	S	Paroxetine Hcl	Paroxetine Hcl	16	27	810	229.21		*					*
1871552687	Biles	Russel	College Station	TX	48	Family Practice	S	Paroxetine Hcl	Paroxetine Hcl	25	27	810	118.38			25	27	118.38	810	*
1871552752	Griffin	Kristine	Selbyville	DE	10	Family Practice	S	Paroxetine Hcl	Paroxetine Hcl	33	77	2310	410.22			33	77	410.22	2310	*
1871552794	Case	Christopher	Jefferson City	MO	29	Endocrinology	S	Paroxetine Hcl	Paroxetine Hcl	16	48	1440	335.02			16	48	335.02	1440	*
1871552943	Tingle	Leslie	Sulphur Springs	TX	48	Family Practice	S	Paroxetine Hcl	Paroxetine Hcl	12	26	780	165.89			12	26	165.89	780	*
1871553016	Plunkett	William	Hammond	LA	22	Internal Medicine	S	Paroxetine Hcl	Paroxetine Hcl	38	69.5	2085	706.06	13	#					#
1871553024	Olsen	Kevin	Lincoln	ME	23	Physician Assistant	S	Paroxetine Hcl	Paroxetine Hcl	148	208	6240	1155.61	25		134	192	1071.98	5760	#
1871553032	Romanowsky	Eric	Lowell	MA	25	Internal Medicine	S	Paroxetine Hcl	Paroxetine Hcl	28	48	1440	450.47			28	48	450.47	1440	*
1871553198	Lebron	Roberto	Akron	OH	39	Family Practice	S	Paroxetine Hcl	Paroxetine Hcl	30	30	874	235.03			13	13	116.4	364	*
1871553206	Bapat	Aruna	Greer	SC	45	Family Practice	S	Paroxetine Hcl	Paroxetine Hcl	23	27	810	134.66		*					*
1871553461	Ricke	Lori	Maplewood	MN	27	Family Practice	S	Paroxetine Hcl	Paroxetine Hcl	19	51	1530	365.17		#					*
1871553636	Brockman	Tracy	Modesto	CA	6	Family Practice	S	Paroxetine Hcl	Paroxetine Hcl	17	45	1350	279.5		#					*
1871553768	Binder	Ralph	Eastchester	NY	36	Pulmonary Disease	S	Paroxetine Hcl	Paroxetine Hcl	55	87	2610	729.9		#					*
1871553842	Knouse	Albert	Newport	PA	42	Family Practice	S	Paroxetine Hcl	Paroxetine Hcl	32	42	1228	228.29			32	42	228.29	1228	*
1871553859	Wortham	Christy	Paducah	KY	21	Nurse Practitioner	S	Paroxetine Hcl	Paroxetine Hcl	11	11	330	55.4			11	11	55.4	330	*
1871553941	Weiner	George	Baltimore	MD	24	Internal Medicine	S	Paroxetine Hcl	Paroxetine Hcl	23	65	1950	2155.68		#					*
1871553974	Jones	Garimah	Fairlawn	OH	39	Internal Medicine	S	Paroxetine Hcl	Paroxetine Hcl	58	130	3900	947.77	13		39	93	555.75	2790	*
1871554048	Ayaz	Kathleen	Edina	MN	27	Internal Medicine	S	Paroxetine Hcl	Paroxetine Hcl	29	84	2520	342.06			29	84	342.06	2520	*
1871554410	Garner	Seth	Fayetteville	AR	5	Nurse Practitioner	S	Paroxetine Hcl	Paroxetine Hcl	12	18	540	137.61			0	0	0	0	#
1871554493	Schranz	Damon	Fort Worth	TX	48	Family Practice	S	Paroxetine Hcl	Paroxetine Hcl	15	23	690	191.5		*					*
1871554527	Moore	Brian	Bloomington	IN	18	Neurology	S	Paroxetine Hcl	Paroxetine Hcl	26	26	780	223.93			15	15	66.23	450	*
1871554543	Etzkorn	Emily	Amsterdam	NY	36	Internal Medicine	S	Paroxetine Hcl	Paroxetine Hcl	19	31	930	248.94		#					*
1871554857	Hornback	Susan	Lake City	IA	19	Family Practice	S	Paroxetine Hcl	Paroxetine Hcl	17	27	810	159.97			17	27	159.97	810	*
1871554865	Koo	Wan In	O Fallon	MO	29	Family Practice	S	Paroxetine Hcl	Paroxetine Hcl	27	43	1290	238.52		#					*
1871554865	Koo	Wan In	O Fallon	MO	29	Family Practice	S	Pexeva	Paroxetine Mesylate	13	13	360	3531.19			13	13	3531.19	360	*
1871554873	Jensen	John	Columbia	PA	42	Family Practice	S	Paroxetine Hcl	Paroxetine Hcl	19	45	1350	193.03			19	45	193.03	1350	*
1871554907	Abeleda	Maria	Wytheville	VA	51	Psychiatry	S	Paroxetine Hcl	Paroxetine Hcl	45	45	1327	852.63		*					*
1871555664	Gupta	Rajendra	Fort Lauderdale	FL	12	Internal Medicine	S	Paroxetine Hcl	Paroxetine Hcl	13	13.2	395	104.9		*					*
1871555680	Waller	Rachel	Richmond	VA	51	Internal Medicine	S	Paroxetine Hcl	Paroxetine Hcl	15	21	630	160.68			15	21	160.68	630	*
1871556092	Carpenter	Kent	Huntersville	NC	37	Internal Medicine	S	Paroxetine Hcl	Paroxetine Hcl	61	81.5	2414	1143.63			24	44	736.73	1320	*
1871556159	Cook	Todd	Valdese	NC	37	Physician Assistant	S	Paroxetine Hcl	Paroxetine Hcl	19	43	1290	3015.04		*					*
1871556266	Rivera	Joann	Mason	OH	39	Internal Medicine	S	Paroxetine Hcl	Paroxetine Hcl	12	28	840	220.28			12	28	220.28	840	*
1871556290	Berger	Jay	Okeechobee	FL	12	Internal Medicine	S	Paroxetine Hcl	Paroxetine Hcl	106	140	4200	894.73	21	#					#
1871556415	Harding	Edward	Pahrump	NV	32	Family Practice	S	Paroxetine Hcl	Paroxetine Hcl	25	73	2190	1470.89	11		25	73	1470.89	2190		11
1871556613	Borland	Judy	Choteau	MT	30	Family Practice	S	Paroxetine Hcl	Paroxetine Hcl	19	19	570	98.64			19	19	98.64	570	*
1871556829	Bodemann	Diane	Hot Springs	AR	5	Internal Medicine	S	Paroxetine Hcl	Paroxetine Hcl	37	61	1830	346.84			24	46	240.53	1380	*
1871557025	Mcgorty	Francis	Ridgewood	NJ	34	Internal Medicine	S	Paroxetine Hcl	Paroxetine Hcl	12	34	1020	207.92			12	34	207.92	1020	*
1871557181	Peck	Thomas	Fairfield	VA	51	Family Practice	S	Paroxetine Hcl	Paroxetine Hcl	21	23	690	100.29		#					*
1871557454	Shneker	Ayham	San Antonio	TX	48	Internal Medicine	S	Paroxetine Hcl	Paroxetine Hcl	157	253.1	7278	1524.11	43		103	173.1	1082.67	4878		26
1871557520	Jackson	Alan	Worcester	MA	25	Internal Medicine	S	Paroxetine Hcl	Paroxetine Hcl	11	23	690	129.33		*					*
1871557587	Jordan	Edward	Olean	NY	36	Internal Medicine	S	Paroxetine Hcl	Paroxetine Hcl	11	33	990	151.42		*					*
1871557645	Foland	Mary	Anchorage	AK	2	Family Practice	S	Paroxetine Hcl	Paroxetine Hcl	44	44	331	55.92		*					*
1871557678	Hall	Edwin	Albuquerque	NM	35	Psychiatry	S	Paroxetine Hcl	Paroxetine Hcl	36	38	1095	329.2		*					*
1871557785	Czira	Alex	Huntington	NY	36	Family Practice	S	Paroxetine Hcl	Paroxetine Hcl	21	21	630	269.45			21	21	269.45	630	*
1871557967	Hutchens	Zachary	Centerville	TN	47	Family Practice	S	Paroxetine Hcl	Paroxetine Hcl	34	68	2040	405.96			23	57	357.24	1710	*
1871557975	Koob	Pam	Hopkinsville	KY	21	Nurse Practitioner	S	Paroxetine Hcl	Paroxetine Hcl	18	18	540	106.2			18	18	106.2	540	*
1871557991	Layeux	Susan	Bonners Ferry	ID	16	Family Practice	S	Paroxetine Hcl	Paroxetine Hcl	22	40	1200	1179.03			22	40	1179.03	1200	*
1871558742	Gilbert	Kevin	West Palm Beach	FL	12	Internal Medicine	S	Paroxetine Hcl	Paroxetine Hcl	46	114	3420	788.62	13		46	114	788.62	3420		13
1871559112	Brauer	Warren	Sheboygan	WI	55	Internal Medicine	S	Paroxetine Hcl	Paroxetine Hcl	50	78.1	2315	833.33	11		37	59.1	733.73	1745	*
1871559112	Brauer	Warren	Sheboygan	WI	55	Internal Medicine	S	Paxil Cr	Paroxetine Hcl	11	13	390	2030.56			11	13	2030.56	390	*
1871559203	Preston	David	Winslow	ME	23	Internal Medicine	S	Paroxetine Hcl	Paroxetine Hcl	20	54	1620	423.97			20	54	423.97	1620	*
1871559369	Koksal	Thomas	Garden City	KS	20	Family Practice	S	Paroxetine Hcl	Paroxetine Hcl	67	75	2250	474.39			67	75	474.39	2250	*
1871559393	Cox	Lawrence	Lewisberry	PA	42	Family Practice	S	Paroxetine Hcl	Paroxetine Hcl	98	138	4140	739.49	20		98	138	739.49	4140		20
1871559807	Oleary	John	Wakefield	RI	44	Internal Medicine	S	Paroxetine Hcl	Paroxetine Hcl	249	370	11100	2294.24	42		249	370	2294.24	11100		42
1871559948	Pucciarelli	Irene	Boise	ID	16	Internal Medicine	S	Paroxetine Hcl	Paroxetine Hcl	26	64	1920	367.67		#					*
1871560169	Setia	Suman	Evergreen Park	IL	17	Internal Medicine	S	Paroxetine Hcl	Paroxetine Hcl	22	22	644	219.88		#					*
1871560342	Yap Palomo	Sharon	Wichita Falls	TX	48	Family Practice	S	Paroxetine Hcl	Paroxetine Hcl	11	17	510	68.17		*					*
1871560383	Block	Joel	Nogales	AZ	4	Family Practice	S	Paroxetine Hcl	Paroxetine Hcl	31	31	930	256.73			31	31	256.73	930	*
1871560656	Ansar	Onaiza	Saint Louis Park	MN	27	Psychiatry	S	Paroxetine Hcl	Paroxetine Hcl	26	30	900	205.3			13	15	142.32	450	*
1871561001	Wackowski	Rebecca	Tulsa	OK	40	Internal Medicine	S	Paroxetine Hcl	Paroxetine Hcl	46	56	1680	408.22			35	45	341.43	1350	*
1871561019	Perlman	Michael	Northampton	MA	25	Psychiatry	S	Paroxetine Hcl	Paroxetine Hcl	52	76	2280	450.05			17	27	143.4	810	*
1871561035	Bennett	Brent	Lakeway	TX	48	Internal Medicine	S	Paroxetine Hcl	Paroxetine Hcl	40	72	2160	462.16			40	72	462.16	2160	*
1871561191	Milas	John	Greer	SC	45	Internal Medicine	S	Paroxetine Hcl	Paroxetine Hcl	19	23.1	498	576.57			19	23.1	576.57	498	*
1871561456	Yoder	Steven	Eugene	OR	41	Family Practice	S	Paroxetine Hcl	Paroxetine Hcl	47	71	2130	364.61	11		29	53	203.45	1590	*
1871561472	Leopold	Kenneth	Marietta	OH	39	Family Practice	S	Paroxetine Hcl	Paroxetine Hcl	71	91	2598	607.94	11	#					*
1871561597	Kennedy	Nahid	Hanover	MA	25	Internal Medicine	S	Paroxetine Hcl	Paroxetine Hcl	61	81	2371	2192.01		#					*
1871561928	Karlsvik	Sandra	Tacoma	WA	53	Psychiatry	S	Paroxetine Hcl	Paroxetine Hcl	11	11.1	249	69.61			0	0	0	0	#
1871561936	Grelle	Amy	Cross Plains	WI	55	Family Practice	S	Paroxetine Hcl	Paroxetine Hcl	38	58	1637	586.31		#					*
1871561951	Clinton	Marianne	Portland	OR	41	Family Practice	S	Paroxetine Hcl	Paroxetine Hcl	11	17	510	250.41		*					*
1871562074	Martin	Cynthia	Emmaus	PA	42	Family Practice	S	Paroxetine Hcl	Paroxetine Hcl	43	83	2490	641.52		#					*
1871562082	Lee	Hi	Spokane	WA	53	Family Practice	S	Paroxetine Hcl	Paroxetine Hcl	12	12	360	135.16			12	12	135.16	360	*
1871562488	Burroughs	John	Liberty	MO	29	Family Practice	S	Paroxetine Hcl	Paroxetine Hcl	36	50	1473	661.03			36	50	661.03	1473	*
1871562637	Blumenthal	Bruce	Baltimore	MD	24	Family Practice	S	Paroxetine Hcl	Paroxetine Hcl	25	25	703	383.93			25	25	383.93	703	*
1871562850	Mcconnaughy	Richard	Colorado Springs	CO	8	Internal Medicine	S	Paroxetine Hcl	Paroxetine Hcl	24	44	1320	268.93		#					*
1871562918	Hunt	Rose Ann	Millinocket	ME	23	Nurse Practitioner	S	Paroxetine Hcl	Paroxetine Hcl	33	80.8	2425	649.31	11	#					*
1871562926	Mellgren	Gustave	Glenwood	MN	27	Family Practice	S	Paroxetine Hcl	Paroxetine Hcl	12	12	360	91.14			12	12	91.14	360	*
1871563007	Walker	Bradley	Pocatello	ID	16	Nurse Practitioner	S	Paroxetine Hcl	Paroxetine Hcl	18	24.1	722	94.22		*					*
1871563015	Beymer	James	Drumright	OK	40	Family Practice	S	Paroxetine Hcl	Paroxetine Hcl	43	51	1530	239.16			32	40	183.55	1200	*
1871563247	Mongelluzzo	Philip	Waterbury	CT	9	Internal Medicine	S	Paroxetine Hcl	Paroxetine Hcl	45	48	1440	1835.9			45	48	1835.9	1440	*
1871563346	Ringold	Warren	Dearborn	MI	26	Family Practice	S	Paroxetine Hcl	Paroxetine Hcl	25	47	1410	399.84			25	47	399.84	1410	*
1871563403	Pearlstein	Jonathan	Jasper	GA	13	Neurology	S	Paroxetine Hcl	Paroxetine Hcl	12	16	480	95.66			12	16	95.66	480	*
1871563411	Bader	William	Carnegie	PA	42	Internal Medicine	S	Paroxetine Hcl	Paroxetine Hcl	71	103	2962	831.63	12		53	77	599.97	2208	*
1871563817	Crabtree, Jr.	Thomas	Avon	NC	37	Family Practice	S	Paroxetine Hcl	Paroxetine Hcl	13	13	390	109.64		*					*
1871564187	Nowatka	Thomas	Spartanburg	SC	45	Family Practice	S	Paroxetine Hcl	Paroxetine Hcl	14	28	840	194.58		*					*
1871564351	Gandy	Laura	Henderson	NV	32	Nurse Practitioner	S	Paroxetine Hcl	Paroxetine Hcl	11	19	570	98.3			11	19	98.3	570	*
1871564435	Ha	Jenny	Henderson	NV	32	Family Practice	S	Paroxetine Hcl	Paroxetine Hcl	44	50	1500	357.35			31	33	196.24	990	*
1871564666	Dobrose	Christopher	Mayfield	KY	21	Family Practice	S	Paroxetine Hcl	Paroxetine Hcl	151	157	4664	1916.21	18		118	124	1315	3674	#
1871564930	Rylander	Edward	Tulsa	OK	40	Family Practice	S	Paroxetine Hcl	Paroxetine Hcl	22	32	960	1746.62		#					*
1871565085	Davis	Troy	Litchfield	MI	26	Family Practice	S	Paroxetine Hcl	Paroxetine Hcl	36	46	1285	375.74			13	15	91.52	371	*
1871565143	Schroyer	Helen	Wilmington	DE	10	Family Practice	S	Paroxetine Hcl	Paroxetine Hcl	13	25	750	176.88			13	25	176.88	750	*
1871565192	Pek	Zoltan	Sac City	IA	19	Family Practice	S	Paroxetine Hcl	Paroxetine Hcl	73	85.8	2377	496.84			60	72.8	424.49	2032	*
1871565200	Thandra	Vijaya	Missouri City	TX	48	Family Practice	S	Paroxetine Hcl	Paroxetine Hcl	23	25	750	716.7		*					*
1871565309	Cohen	Martin	Dallas	TX	48	Internal Medicine	S	Paroxetine Hcl	Paroxetine Hcl	43	87	2610	470.02		#					*
1871565341	Perry	Jeffrey	Manchester	PA	42	Family Practice	S	Paroxetine Hcl	Paroxetine Hcl	40	44	1320	236.47			17	21	91.03	630	*
1871565366	Booth	John	Florence	SC	45	Family Practice	S	Paroxetine Hcl	Paroxetine Hcl	15	15	435	133.2		*					*
1871565432	Lavian	Pejman	Clifton	NJ	34	Family Practice	S	Paroxetine Hcl	Paroxetine Hcl	14	20	600	141.78			14	20	141.78	600	*
1871565457	Mazurek	David	Gallatin	TN	47	Internal Medicine	S	Paroxetine Hcl	Paroxetine Hcl	52	97.8	2935	565.06			52	97.8	565.06	2935	*
1871565465	Hooper	Halden	Gallatin	TN	47	Family Practice	S	Paroxetine Hcl	Paroxetine Hcl	99	171	5079	1626.89	23		68	124	477.87	3694	#
1871565499	Bahnson	Berne	Sioux Falls	SD	46	Psychiatry	S	Paroxetine Hcl	Paroxetine Hcl	38	46	1358	246.78			25	33	150.89	968	*
1871565531	Williams	Lloyd	Bluffton	IN	18	Family Practice	S	Paroxetine Hcl	Paroxetine Hcl	122	152	4363	1712.2	23		105	131	1577.79	3733	#
1871565549	Poczatek	Patti	Tollesboro	KY	21	Family Practice	S	Paroxetine Hcl	Paroxetine Hcl	49	73	2190	508.58			31	45	255.33	1350	*
1871565580	Dunaway	Michael	Flemingsburg	KY	21	Family Practice	S	Paroxetine Hcl	Paroxetine Hcl	25	49	1470	282.51		*					*
1871565796	Lopez	Job	Indio	CA	6	Nurse Practitioner	S	Paroxetine Hcl	Paroxetine Hcl	58	122	3660	953.84	20		36	80	674.47	2400	#
1871566240	Voss	Laura	Lees Summit	MO	29	Family Practice	S	Paroxetine Hcl	Paroxetine Hcl	17	17	510	108.01		#					*
1871566331	Gratzer	Thomas	Saint Paul	MN	27	Psychiatry	S	Paroxetine Hcl	Paroxetine Hcl	123	155.6	4667	2061.1	18		75	101	1088.84	3030	*
1871566349	Olson	David	Brookfield	WI	55	Family Practice	S	Paroxetine Hcl	Paroxetine Hcl	12	36	1080	174.44			12	36	174.44	1080	*
1871566455	Finkbeiner	Scott	Queen Creek	AZ	4	Internal Medicine	S	Paroxetine Hcl	Paroxetine Hcl	33	61	1830	379.62			33	61	379.62	1830	*
1871566638	Indes	Jodi	Guilford	CT	9	Internal Medicine	S	Paroxetine Hcl	Paroxetine Hcl	19	45	1340	2916.06			19	45	2916.06	1340	*
1871566778	Perez	Benito	Moreno Valley	CA	6	Family Practice	S	Paroxetine Hcl	Paroxetine Hcl	23	62.7	1880	557.43			23	62.7	557.43	1880	*
1871566828	Sacher	S.	Cherry Hill	NJ	34	Psychiatry	S	Paroxetine Hcl	Paroxetine Hcl	14	14	421	161.82			0	0	0	0	#
1871567057	Ferguson	Jeffrey	Indianapolis	IN	18	Family Practice	S	Paroxetine Hcl	Paroxetine Hcl	13	29	870	1104.66			13	29	1104.66	870	*
1871567073	Dedwylder	Rosier	King George	VA	51	Family Practice	S	Paroxetine Hcl	Paroxetine Hcl	22	57	1710	333.51			22	57	333.51	1710	*
1871567131	Kelley	John	Iowa City	IA	19	Internal Medicine	S	Paroxetine Hcl	Paroxetine Hcl	76	123	3690	446.89	13		76	123	446.89	3690		13
1871567222	Jarvis	James	Pittsburgh	PA	42	Internal Medicine	S	Paroxetine Hcl	Paroxetine Hcl	17	25	732	114.53			17	25	114.53	732	*
1871567263	Egan	Rita	Lexington	KY	21	Internal Medicine	S	Paroxetine Hcl	Paroxetine Hcl	11	21	630	243.95		*					*
1871567271	Reshel	Edward	Menomonee Falls	WI	55	Neurology	S	Paroxetine Hcl	Paroxetine Hcl	14	22	660	180.36		*					*
1871567297	Lischwe	Daniel	Bridgeton	MO	29	Family Practice	S	Paroxetine Hcl	Paroxetine Hcl	11	33	990	940.75			11	33	940.75	990	*
1871567420	Hammett	James	Harrisburg	PA	42	Family Practice	S	Paroxetine Hcl	Paroxetine Hcl	139	139	3960	2163.99	19		97	97	1711.73	2754	#
1871567875	Cassaday	Donald	Hemet	CA	6	Family Practice	S	Paroxetine Hcl	Paroxetine Hcl	63	109	3270	863.74	15	#					#
1871567925	Gerdis	Michael	Hartsdale	NY	36	Gastroenterology	S	Paroxetine Hcl	Paroxetine Hcl	16	38	1140	1661.32			16	38	1661.32	1140	*
1871567941	Wagner	William	Walla Walla	WA	53	Family Practice	S	Paroxetine Hcl	Paroxetine Hcl	37	57	1710	422.41		#					*
1871568014	Yasui	Robert	Lynchburg	TN	47	Physician Assistant	S	Paroxetine Hcl	Paroxetine Hcl	15	41	1230	234.02			15	41	234.02	1230	*
1871568089	Smith	Sally	Tyler	TX	48	Family Practice	S	Paroxetine Hcl	Paroxetine Hcl	40	47	1410	369.07		#					*
1871568162	Sarma	Shashikala	Natrona Heights	PA	42	Internal Medicine	S	Paroxetine Hcl	Paroxetine Hcl	39	77	2310	379.88		#					*
1871568659	Winkler	Mark	Northridge	CA	6	Internal Medicine	S	Paroxetine Hcl	Paroxetine Hcl	12	12.2	365	146.55			12	12.2	146.55	365	*
1871568881	Mahajan	Darshan	Elyria	OH	39	Neurology	S	Paroxetine Hcl	Paroxetine Hcl	38	74	2220	322.57			18	46	142.91	1380	*
1871568899	Bennett	Bernard	Durham	NC	37	Internal Medicine	S	Paroxetine Hcl	Paroxetine Hcl	26	26.2	755	356.36			14	14.2	172.47	395	*
1871569004	Marika	Cindy	Weston	FL	12	Family Practice	S	Paroxetine Hcl	Paroxetine Hcl	63	111	3295	580.42	14	#					#
1871569087	Kasch	Janine	Ramona	CA	6	Family Practice	S	Paroxetine Hcl	Paroxetine Hcl	16	26	780	168.5			16	26	168.5	780	*
1871569632	Tibbels	Charles	Decatur	TX	48	Family Practice	S	Paroxetine Hcl	Paroxetine Hcl	16	24	693	358.03			16	24	358.03	693	*
1871569715	Macdonald	Norman	Warsaw	IN	18	Family Practice	S	Paroxetine Hcl	Paroxetine Hcl	37	77	2310	487.87			37	77	487.87	2310	*
1871569756	Driscoll	Edward	Worcester	MA	25	Internal Medicine	S	Paroxetine Hcl	Paroxetine Hcl	38	64	1920	427.61		#					*
1871569772	Conant	Steven	Avon	IN	18	Psychiatry & Neurology	T	Paroxetine Hcl	Paroxetine Hcl	27	27.5	743	271.55			0	0	0	0	#
1871569798	Cavataio	Pietro	Marysville	MI	26	Family Practice	S	Paroxetine Hcl	Paroxetine Hcl	76	132	3944	3028.18	16	#					#
1871569905	Reid	Christine	Yarmouth Port	MA	25	Nurse Practitioner	S	Paroxetine Hcl	Paroxetine Hcl	19	31	914	146.2		#					*
1871570218	Heinser	Alfred	Groton	MA	25	Internal Medicine	S	Paroxetine Hcl	Paroxetine Hcl	36	52	1560	348.55		#					*
1871570465	Trapanotto	Vincent	Mc Murray	PA	42	Internal Medicine	S	Paroxetine Hcl	Paroxetine Hcl	73	83.5	2279	702.01			49	59.5	470.03	1606	*
1871570531	Hall	Douglas	Muskegon	MI	26	Internal Medicine	S	Paroxetine Hcl	Paroxetine Hcl	53	53	1483	734.98		#					*
1871570747	Ferguson	Daniel	Slippery Rock	PA	42	Internal Medicine	S	Paroxetine Hcl	Paroxetine Hcl	43	53	1572	394.34			23	33	201.49	972	*
1871570846	Chavez	Annette	Kettering	OH	39	Family Practice	S	Paroxetine Hcl	Paroxetine Hcl	21	41	1230	1367.5			21	41	1367.5	1230	*
1871570986	Horton	Terry	Vinita	OK	40	Family Practice	S	Paroxetine Hcl	Paroxetine Hcl	59	101	3030	667.62	15	#					#
1871571075	Barnhart	Benny	Wichita Falls	TX	48	Psychiatry	S	Paroxetine Hcl	Paroxetine Hcl	151	171.1	5116	1802.53	24		96	110	1335.78	3282	#
1871571075	Barnhart	Benny	Wichita Falls	TX	48	Psychiatry	S	Paxil Cr	Paroxetine Hcl	12	12	360	3820.55			12	12	3820.55	360	*
1871571109	Yarosh	Scott	St. Paul	MN	27	Psychiatry	S	Paroxetine Hcl	Paroxetine Hcl	53	53	1531	495.36			53	53	495.36	1531	*
1871571141	Awasthi	Sarvamitra	Dinuba	CA	6	Internal Medicine	S	Paroxetine Hcl	Paroxetine Hcl	12	12	360	78			12	12	78	360	*
1871571257	Francis	Leon	Mifflinville	PA	42	Family Practice	S	Paroxetine Hcl	Paroxetine Hcl	196	294	8793	1923.97	36		139	237	1437.64	7083	#
1871571273	Lindo	Brian	Cedar Rapids	IA	19	Family Practice	S	Paroxetine Hcl	Paroxetine Hcl	23	69	2070	256.42			23	69	256.42	2070	*
1871571406	Aswad	Mohamed	Deming	NM	35	Internal Medicine	S	Paroxetine Hcl	Paroxetine Hcl	62	90	2700	629.92	24		48	76	554.24	2280	#
1871571513	Lurie	Preston	Rye Brook	NY	36	Internal Medicine	S	Paroxetine Hcl	Paroxetine Hcl	13	21	630	201.3			13	21	201.3	630	*
1871571703	Brandt	Gary	Eugene	OR	41	Family Practice	S	Paroxetine Hcl	Paroxetine Hcl	43	75	2248	502.06			32	64	441.23	1918	*
1871571901	Wood	Carrie	Shawnee	OK	40	Internal Medicine	S	Paroxetine Hcl	Paroxetine Hcl	17	17	510	66.16		*					*
1871571950	Lerma	Sammy	Bastrop	TX	48	Family Practice	S	Paroxetine Hcl	Paroxetine Hcl	50	68	2040	379.58	16		39	47	218.78	1410	*
1871572016	Nardandrea	John	Ocala	FL	12	Family Practice	S	Paroxetine Hcl	Paroxetine Hcl	21	61	1830	372.87			21	61	372.87	1830	*
1871572099	Durakovic	Azra	Saint Michael	MN	27	Family Practice	S	Paroxetine Hcl	Paroxetine Hcl	23	41	1206	185.53			23	41	185.53	1206	*
1871572156	Foster	Athanasios	Solana Beach	CA	6	Family Practice	S	Paroxetine Hcl	Paroxetine Hcl	36	52	1560	422.58		#					*
1871572297	Hagemeyer	James	Homewood	AL	1	Psychiatry & Neurology	T	Paroxetine Hcl	Paroxetine Hcl	11	11	330	89.58			0	0	0	0	#
1871572560	King	Ann	Willow Street	PA	42	Family Practice	S	Paroxetine Hcl	Paroxetine Hcl	23	37	1110	174.26			23	37	174.26	1110	*
1871572644	Gupta	Puneet	Spring Grove	PA	42	Family Practice	S	Paroxetine Hcl	Paroxetine Hcl	31	49	1470	310.18			19	37	228.54	1110	*
1871572990	Ervelli	Dominick	Westside	IA	19	Internal Medicine	S	Paroxetine Hcl	Paroxetine Hcl	30	50	1500	153.5		#					*
1871573089	Whitmore	Daniel	Huntington	WV	54	Internal Medicine	S	Paroxetine Hcl	Paroxetine Hcl	15	15	450	78		#					*
1871573204	Martin	Dean	Phoenix	AZ	4	Family Practice	S	Paroxetine Hcl	Paroxetine Hcl	40	82	2460	1116.71			40	82	1116.71	2460	*
1871573378	Deahn	Dale	Arcade	NY	36	Family Practice	S	Paroxetine Hcl	Paroxetine Hcl	77	133	3990	763.02	17		57	113	604.53	3390	#
1871573469	Barnett-Smith	Rhoneise	Bear	DE	10	Family Practice	S	Paroxetine Hcl	Paroxetine Hcl	29	83	2490	2953.52			17	47	291.47	1410	*
1871573667	Kiomento	Dominic	Cadillac	MI	26	Family Practice	S	Paroxetine Hcl	Paroxetine Hcl	92	138.9	4146	1574.26	15		33	65	445.35	1950	*
1871573782	Kedziora	Halina	Stratford	NJ	34	Internal Medicine	S	Paroxetine Hcl	Paroxetine Hcl	22	28	824	192.12			22	28	192.12	824	*
1871574103	Olmstead	Andrea	Tualatin	OR	41	Obstetrics/Gynecology	S	Paroxetine Hcl	Paroxetine Hcl	11	11	330	49.34			11	11	49.34	330	*
1871574293	Arbuckle	Michael	Honey Brook	PA	42	Family Practice	S	Paroxetine Hcl	Paroxetine Hcl	52	76.3	2234	370.77			29	39.3	215.93	1124	*
1871574418	Mcleod	Michael	Troy	NC	37	Family Practice	S	Paroxetine Hcl	Paroxetine Hcl	79	105	3126	579.82	15		68	92	498.46	2760	#
1871574517	Graves	Eric	Montgomery	AL	1	Family Practice	S	Paroxetine Hcl	Paroxetine Hcl	16	48	1440	206.59			16	48	206.59	1440	*
1871574525	Plisco	Irwin	Florissant	MO	29	Internal Medicine	S	Paroxetine Hcl	Paroxetine Hcl	27	49	1470	238.82			27	49	238.82	1470	*
1871574582	Nester	Stephen	Saint Louis	MO	29	Family Practice	S	Paroxetine Hcl	Paroxetine Hcl	51	94.8	2845	473.4	11	#					*
1871574640	Blenning	Carol	Portland	OR	41	Family Practice	S	Paroxetine Hcl	Paroxetine Hcl	18	20.2	605	106.84			0	0	0	0	#
1871574780	Magenheim	Douglas	Cincinnati	OH	39	Internal Medicine	S	Paroxetine Hcl	Paroxetine Hcl	20	34	1020	1515.88			20	34	1515.88	1020	*
1871574962	Galetto	David	Vineland	NJ	34	Internal Medicine	S	Paroxetine Hcl	Paroxetine Hcl	30	72	2160	453.77			30	72	453.77	2160	*
1871574996	Gupta	Rakesh	San Jacinto	CA	6	Pulmonary Disease	S	Paroxetine Hcl	Paroxetine Hcl	26	36	1080	1506.05		#					*
1871575167	Harrold	Stephen	New Richmond	WI	55	Family Practice	S	Paroxetine Hcl	Paroxetine Hcl	41	55.1	1650	389.25		#					*
1871575316	Weingarten	David	Portland	OR	41	Internal Medicine	S	Paroxetine Hcl	Paroxetine Hcl	27	31	907	201.26			27	31	201.26	907	*
1871575431	Neucks	Steven	Indianapolis	IN	18	Rheumatology	S	Paroxetine Hcl	Paroxetine Hcl	17	25	750	187.15			17	25	187.15	750	*
1871575530	Frank	Denis	Scottsdale	AZ	4	Internal Medicine	S	Paroxetine Hcl	Paroxetine Hcl	21	51	1530	269.12			21	51	269.12	1530	*
1871575605	Barth	Suzanne	Hudson Falls	NY	36	Physician Assistant	S	Paroxetine Hcl	Paroxetine Hcl	12	12	360	510.1		*					*
1871575704	Paye	Renee	Warren	MI	26	Internal Medicine	S	Paroxetine Hcl	Paroxetine Hcl	25	55	1650	475.26		#					*
1871575720	Sitz	W.	Pendleton	OR	41	Internal Medicine	S	Paroxetine Hcl	Paroxetine Hcl	62	84	2520	1845.64		#					*
1871575852	Harrell	Bernard	Forest	MS	28	Family Practice	S	Paroxetine Hcl	Paroxetine Hcl	23	61	1830	235.75		#					*
1871576066	Webster	Douglas	Loveland	CO	8	Internal Medicine	S	Paroxetine Hcl	Paroxetine Hcl	34	60	1794	680.73			34	60	680.73	1794	*
1871576215	Morales	Anthony	Slidell	LA	22	Cardiology	S	Paroxetine Hcl	Paroxetine Hcl	12	28	840	130.69			12	28	130.69	840	*
1871576223	Kennedy	Raymond	Woodbury	MN	27	Psychiatry	S	Paroxetine Hcl	Paroxetine Hcl	83	119.1	3553	787.1	15		24	42	326.36	1239	*
1871576389	Campagnolo	Mary	Mansfield	NJ	34	Family Practice	S	Paroxetine Hcl	Paroxetine Hcl	14	20	600	798.38			14	20	798.38	600	*
1871576595	Corpening	Thomas	Houston	TX	48	Internal Medicine	S	Paroxetine Hcl	Paroxetine Hcl	15	15	405	157.25			15	15	157.25	405	*
1871576652	Riggins	Richard	Jasper	TX	48	Emergency Medicine	S	Paroxetine Hcl	Paroxetine Hcl	18	18	540	196.54			18	18	196.54	540	*
1871576744	Fuller	Jill	Federal Way	WA	53	Family Practice	S	Paroxetine Hcl	Paroxetine Hcl	25	43	1290	914.39			13	27	190.95	810	*
1871576777	Pinnamaneni	Sreenivasa	Allentown	PA	42	Psychiatry	S	Paroxetine Hcl	Paroxetine Hcl	26	26	727	352.07			0	0	0	0	#
1871577015	Malinchak	Marie	Roanoke	VA	51	Family Practice	S	Paroxetine Hcl	Paroxetine Hcl	12	34	1020	184.78		*					*
1871577031	Rodier	Hugo	Draper	UT	49	Internal Medicine	S	Paroxetine Hcl	Paroxetine Hcl	11	11	330	37.07			11	11	37.07	330	*
1871577189	Edmondson	Loretta	Milford	DE	10	Family Practice	S	Paroxetine Hcl	Paroxetine Hcl	30	52	1560	362.74		#					*
1871577338	Marrero	Roger	Oviedo	FL	12	Family Practice	S	Paroxetine Hcl	Paroxetine Hcl	53	77	2310	449.36	20	#					#
1871577460	Hernandez	Antonio	Charleston	SC	45	Internal Medicine	S	Paroxetine Hcl	Paroxetine Hcl	16	16	480	169.33		*					*
1871577619	Montano	Mark	Newport Beach	CA	6	Neurology	S	Paroxetine Hcl	Paroxetine Hcl	11	31	930	219.13			11	31	219.13	930	*
1871577684	Wyatt	Amber	Parsons	TN	47	Nurse Practitioner	S	Paroxetine Hcl	Paroxetine Hcl	57	81	2421	408.94	12	#					#
1871577742	Bobenrieth	Susanne	Portland	OR	41	Family Practice	S	Paroxetine Hcl	Paroxetine Hcl	14	36	1080	502.36			14	36	502.36	1080	*
1871577866	Mardock	Ruth	Dallas	TX	48	Psychiatry	S	Paroxetine Hcl	Paroxetine Hcl	11	13	370	122.75		*					*
1871578062	Sowards	Martin	Alamosa	CO	8	Family Practice	S	Paroxetine Hcl	Paroxetine Hcl	50	81	2402	443.23	11		50	81	443.23	2402		11
1871578088	Thakur	Chhatrapal	Coconut Creek	FL	12	Internal Medicine	S	Paroxetine Hcl	Paroxetine Hcl	15	17	470	198.71		#					*
1871578161	Kumamoto	Grace	Riverside	CA	6	Family Practice	S	Paroxetine Hcl	Paroxetine Hcl	40	90	2700	675.72	12	#					*
1871578658	Tamburrino	Frank	Staten Island	NY	36	Cardiology	S	Paroxetine Hcl	Paroxetine Hcl	11	11	330	650.78		*					*
1871578955	Brown	Vergil	Fort Walton Beach	FL	12	Internal Medicine	S	Paroxetine Hcl	Paroxetine Hcl	19	51	1530	250.34		*					*
1871578997	Julio De Jesus	William	Bayamon	PR	72	Psychiatry	S	Paroxetine Hcl	Paroxetine Hcl	246	256	7595	12147.5	40		132	142	7345.69	4190		25
1871579268	Helms	Ronald	Pell City	AL	1	Family Practice	S	Paroxetine Hcl	Paroxetine Hcl	181	221	6481	1425.46	31		127	167	1041.85	4906	#
1871579409	Cruz	Helion	Hendersonville	TN	47	Neurology	S	Paroxetine Hcl	Paroxetine Hcl	19	27	810	179.23		*					*
1871579441	Hess	Cheryl	Fort Wayne	IN	18	Family Practice	S	Paroxetine Hcl	Paroxetine Hcl	70	118	3523	729.55	17		52	82	501.38	2460	#
1871579466	Tonello	Heather	Houghton Lake	MI	26	Physician Assistant	S	Paroxetine Hcl	Paroxetine Hcl	21	43	1290	1357.61		*					*
1871579482	Mcgown	Ronald	Plymouth	MN	27	Family Practice	S	Paroxetine Hcl	Paroxetine Hcl	13	37	1110	788.69		#					*
1871579524	Hasan	Mohammad	Beckley	WV	54	Psychiatry	S	Paroxetine Hcl	Paroxetine Hcl	364	369.2	10875	6305.52	61		174	174	4502.11	5211		28
1871579573	Mckinney	Thornton	Columbia	SC	45	Psychiatry	S	Paroxetine Hcl	Paroxetine Hcl	13	13	390	1007.81			0	0	0	0	#
1871579599	Schindelheim	Roy	King City	CA	6	Family Practice	S	Paroxetine Hcl	Paroxetine Hcl	15	15	450	138.63		*					*
1871579797	Carrillo	Edward	Ashtabula	OH	39	Family Practice	S	Paroxetine Hcl	Paroxetine Hcl	54	74	2196	562.52			25	45	254.48	1350	*
1871579896	Augustine	Amalakumar	Chesterfield	MO	29	Internal Medicine	S	Paroxetine Hcl	Paroxetine Hcl	13	39	1170	226.69		*					*
1871579904	Rogers	Robert	Tucson	AZ	4	Internal Medicine	S	Paroxetine Hcl	Paroxetine Hcl	20	50	1500	249.32			20	50	249.32	1500	*
1871579953	Gilberg	Ronald	Hudson	FL	12	Internal Medicine	S	Paroxetine Hcl	Paroxetine Hcl	38	77	2310	1114.18			27	48	262.74	1440	*
1871580019	Ramirez	Peter	Beavercreek	OH	39	Psychiatry	S	Paroxetine Hcl	Paroxetine Hcl	63	63	1890	580.24			35	35	302.43	1050	*
1871580332	Williams	Samuel	Mauston	WI	55	Physician Assistant	S	Paroxetine Hcl	Paroxetine Hcl	12	13	390	69.8		#					*
1871580399	Vacalis	Steve	Gastonia	NC	37	Family Practice	S	Paroxetine Hcl	Paroxetine Hcl	18	26	780	201.48		#					*
1871580506	Jordan	Susan	Jamestown	OH	39	Nurse Practitioner	S	Paroxetine Hcl	Paroxetine Hcl	24	26	780	213.35		*					*
1871581066	Walsh	Albert	Evansville	IN	18	Internal Medicine	S	Paroxetine Hcl	Paroxetine Hcl	11	27	810	204.02			11	27	204.02	810	*
1871581173	Frey	Jeffrey	Red Lion	PA	42	Internal Medicine	S	Paroxetine Hcl	Paroxetine Hcl	88	131	3902	2323.91	15		88	131	2323.91	3902		15
1871581272	Butka	Gary	Brownwood	TX	48	Internal Medicine	S	Paroxetine Hcl	Paroxetine Hcl	45	55	1590	351.66			30	38	266.31	1090	*
1871581322	Abbud	Wafa	Flint	MI	26	Internal Medicine	S	Paroxetine Hcl	Paroxetine Hcl	23	61	1830	238.97		#					*
1871581934	Zazaian	John	Waterford	MI	26	Internal Medicine	S	Paroxetine Hcl	Paroxetine Hcl	20	40	1175	1670.58		#					*
1871582049	Passeri	Ronald	Salisbury	MD	24	Internal Medicine	S	Paroxetine Hcl	Paroxetine Hcl	28	36	1080	199.77		#					*
1871582130	Wagoner	Chad	Carthage	MO	29	Family Practice	S	Paroxetine Hcl	Paroxetine Hcl	17	23	690	142.41		#					*
1871582304	Druckman	Scott	Jackson	NJ	34	Family Practice	S	Paroxetine Hcl	Paroxetine Hcl	11	23	690	181.87			11	23	181.87	690	*
1871582379	Baltz	Alexander	Pocahontas	AR	5	Family Practice	S	Paroxetine Hcl	Paroxetine Hcl	27	48.3	1433	1523.44		#					*
1871582684	Gilmer	Rachel	Lebanon	VA	51	Physician Assistant	S	Paroxetine Hcl	Paroxetine Hcl	13	13	390	213.66			13	13	213.66	390	*
1871582734	Cufley	Davonna	Seattle	WA	53	Internal Medicine	S	Paroxetine Hcl	Paroxetine Hcl	12	22	639	163.73			12	22	163.73	639	*
1871582908	Rajvanshi	Arti	Everett	WA	53	Internal Medicine	S	Paroxetine Hcl	Paroxetine Hcl	12	26	780	190.23			12	26	190.23	780	*
1871582924	Karaki	Wayne	Tyler	TX	48	Internal Medicine	S	Paroxetine Hcl	Paroxetine Hcl	61	115.5	3436	2399.89	15		50	96.5	588.61	2866	#
1871583195	Best	David	South Boardman	MI	26	Family Practice	S	Paroxetine Hcl	Paroxetine Hcl	44	46	1380	1030.41		#					*
1871583211	Freeman	David	Staples	MN	27	Family Practice	S	Paroxetine Hcl	Paroxetine Hcl	12	20	600	91.07		*					*
1871583328	Seropian	Stuart	New Haven	CT	9	Medical Oncology	S	Paroxetine Hcl	Paroxetine Hcl	12	12	360	64.29			12	12	64.29	360	*
1871583526	Sanusi	Oladayo	Harlingen	TX	48	Internal Medicine	S	Paroxetine Hcl	Paroxetine Hcl	44	98	2939	611.1	15		30	82	477.67	2460	#
1871583633	Kumar	Ashok	Warren	OH	39	Internal Medicine	S	Paroxetine Hcl	Paroxetine Hcl	20	58	1740	269.9			20	58	269.9	1740	*
1871583641	Anne	Ramaseshu	Flushing	NY	36	Psychiatry	S	Paroxetine Hcl	Paroxetine Hcl	81	116	3480	1001.11	12		25	45	403.23	1350	*
1871583641	Anne	Ramaseshu	Flushing	NY	36	Psychiatry	S	Pexeva	Paroxetine Mesylate	11	11	330	3309.08			11	11	3309.08	330	*
1871583666	Narcelles	Marvin	Springfield	OH	39	Internal Medicine	S	Paroxetine Hcl	Paroxetine Hcl	102	158	4380	745.63	14		77	133	584.4	3990	#
1871583807	Waters	Stephen	Ocean City	MD	24	Family Practice	S	Paroxetine Hcl	Paroxetine Hcl	19	57	1710	327.99		#					*
1871584052	Smith	David	Bowling Green	KY	21	Pulmonary Disease	S	Paroxetine Hcl	Paroxetine Hcl	13	19	570	106.16			13	19	106.16	570	*
1871584177	Brinker	Nancy	Lapeer	MI	26	Family Practice	S	Paroxetine Hcl	Paroxetine Hcl	22	62	1860	381.93		#					*
1871584383	Phillips	John	Parsons	TN	47	Family Practice	S	Paroxetine Hcl	Paroxetine Hcl	48	56	1163	455.57	16	#					#
1871584425	Kelly	Catherine	Fayetteville	NC	37	Family Practice	S	Paroxetine Hcl	Paroxetine Hcl	27	35	1050	147.85			27	35	147.85	1050	*
1871584474	Adams	Susan	Florissant	MO	29	Internal Medicine	S	Paroxetine Hcl	Paroxetine Hcl	73	149	4470	1043.57	16		60	134	881.49	4020	#
1871584490	Gonzalez	Edgardo	San Juan	PR	72	General Practice	S	Paroxetine Hcl	Paroxetine Hcl	114	154	4544	2236.12	22		98	132	1005.66	3884	#
1871585216	Ahn	Chong	Arlington Heights	IL	17	Internal Medicine	S	Paroxetine Hcl	Paroxetine Hcl	40	84.2	2527	505.87	16		40	84.2	505.87	2527		16
1871585307	Woelke	Bradford	Waterford	MI	26	Family Practice	S	Paroxetine Hcl	Paroxetine Hcl	18	44	1320	1129.95		#					*
1871585422	Sjoblom	Janet	Hood River	OR	41	Family Practice	S	Paroxetine Hcl	Paroxetine Hcl	38	106	3180	644.02	15		38	106	644.02	3180		15
1871585554	Chirigos	Gregg	Greensburg	PA	42	Internal Medicine	S	Paroxetine Hcl	Paroxetine Hcl	26	74	2220	286.44			26	74	286.44	2220	*
1871585562	Mikkilineni	Prasad	Livonia	MI	26	Internal Medicine	S	Paroxetine Hcl	Paroxetine Hcl	49	89	2640	695.67	11		49	89	695.67	2640		11
1871585612	Popli	Purnima	Garden City	NY	36	Internal Medicine	S	Paroxetine Hcl	Paroxetine Hcl	13	39	1170	1795.11			13	39	1795.11	1170	*
1871585836	Frankel	Lee	Glendale	AZ	4	Internal Medicine	S	Paroxetine Hcl	Paroxetine Hcl	56	100.2	2995	564.28	12		56	100.2	564.28	2995		12
1871586032	White	Cynthia	Gainesville	FL	12	Psychiatry	S	Paroxetine Hcl	Paroxetine Hcl	11	17	510	107.34			11	17	107.34	510	*
1871586271	Blackledge	Patricia	Ottumwa	IA	19	Nurse Practitioner	S	Paroxetine Hcl	Paroxetine Hcl	26	28	840	179.9			26	28	179.9	840	*
1871586354	Bennett	Stanford	Yorktown Heights	NY	36	Internal Medicine	S	Paroxetine Hcl	Paroxetine Hcl	13	15	450	62.17			0	0	0	0	#
1871586420	Reilly	Eileen	Orchard Park	NY	36	Family Practice	S	Paroxetine Hcl	Paroxetine Hcl	47	47	1362	454.84			47	47	454.84	1362	*
1871586446	Archer	Cassandra	Auburn	NY	36	Internal Medicine	S	Paroxetine Hcl	Paroxetine Hcl	16	27	810	1361.83			16	27	1361.83	810	*
1871586495	Nollner	Robert	Cordova	TN	47	Family Practice	S	Paroxetine Hcl	Paroxetine Hcl	45	63.2	1895	410.82			45	63.2	410.82	1895	*
1871586511	Droffner	Mark	Punta Gorda	FL	12	Family Practice	S	Paroxetine Hcl	Paroxetine Hcl	35	65	1935	562.16		#					*
1871586560	Itable	Fernando	Milwaukee	WI	55	Internal Medicine	S	Paroxetine Hcl	Paroxetine Hcl	27	61	1787	455.73			14	36	263.07	1080	*
1871586578	Armstrong	Dale	Mason City	IA	19	Psychiatry & Neurology	T	Paroxetine Hcl	Paroxetine Hcl	23	23	600	230.27			23	23	230.27	600	*
1871586594	Vander Ploeg	Kurt	Pella	IA	19	Family Practice	S	Paroxetine Hcl	Paroxetine Hcl	15	15	450	56.12		#					*
1871586602	Christesen	Steven	Port Charlotte	FL	12	Internal Medicine	S	Paroxetine Hcl	Paroxetine Hcl	50	108	3240	1146.39	12		37	91	1012.14	2730	*
1871586693	Belachew	Yohannes	Atlanta	GA	13	Internal Medicine	S	Paroxetine Hcl	Paroxetine Hcl	13	13	378	95.38			13	13	95.38	378	*
1871586818	Desidero	Stephen	New Berlin	WI	55	Internal Medicine	S	Paroxetine Hcl	Paroxetine Hcl	32	54	1620	588.68		#					*
1871586941	Sharp	Gary	Greenfield	IN	18	Family Practice	S	Paroxetine Hcl	Paroxetine Hcl	17	45	1350	190.02			17	45	190.02	1350	*
1871586966	Pandey	Arti	Tuscaloosa	AL	1	Internal Medicine	S	Paroxetine Hcl	Paroxetine Hcl	15	36.3	1090	288.09		*					*
1871587089	Feygis	Yuliya	Brooklyn	NY	36	Psychiatry	S	Paroxetine Hcl	Paroxetine Hcl	96	96.3	2890	1178.3	12		34	34	182.09	1020	*
1871587147	Newman	Terry	Webster	TX	48	Family Practice	S	Paroxetine Hcl	Paroxetine Hcl	18	28	840	296.44			18	28	296.44	840	*
1871587287	Folkmier	David	Muskegon	MI	26	Internal Medicine	S	Paroxetine Hcl	Paroxetine Hcl	56	100	3000	529.36			36	80	350.93	2400	*
1871587394	Ondich	Michael	Kittanning	PA	42	Family Practice	S	Paroxetine Hcl	Paroxetine Hcl	97	131	3906	784.88	16		63	93	568.39	2766	#
1871587683	Liu	Edward	Neptune	NJ	34	Infectious Disease	S	Paroxetine Hcl	Paroxetine Hcl	11	11	320	1226.31			0	0	0	0	#
1871587709	Gauthier	Kimber	Escanaba	MI	26	Family Practice	S	Paroxetine Hcl	Paroxetine Hcl	40	94	2820	744.06		#					*
1871588087	Gelacek	Philip	Ford City	PA	42	Family Practice	S	Paroxetine Hcl	Paroxetine Hcl	57	101	3030	588.56	15		57	101	588.56	3030		15
1871588293	Morrison	Virginia	Honesdale	PA	42	Nurse Practitioner	S	Paroxetine Hcl	Paroxetine Hcl	70	74	2181	510.96	12		27	31	175.86	891	*
1871588400	Whiteside	James	Boise	ID	16	Neurology	S	Paroxetine Hcl	Paroxetine Hcl	12	12	360	90			12	12	90	360	*
1871588749	Berk	Danny	Melbourne	FL	12	Family Practice	S	Paroxetine Hcl	Paroxetine Hcl	11	17	510	97.89			11	17	97.89	510	*
1871588947	Caron	Pierre	Lancaster	PA	42	Family Practice	S	Paroxetine Hcl	Paroxetine Hcl	28	62	1840	432.52		#					*
1871589028	Donahue	David	Venice	FL	12	Psychiatry	S	Paroxetine Hcl	Paroxetine Hcl	49	69	2070	2413.09	12		26	38	1511.53	1140	*
1871589226	Hoffman	Michael	Staunton	VA	51	Psychiatry & Neurology	T	Paroxetine Hcl	Paroxetine Hcl	54	58	1740	1759.8		#					*
1871589309	Bell	L.J.	Helena	AR	5	General Practice	S	Paroxetine Hcl	Paroxetine Hcl	86	100.4	3012	544.48	19		62	76.4	394.09	2292	#
1871589341	Root	John	Altus	OK	40	Family Practice	S	Paroxetine Hcl	Paroxetine Hcl	99	127	3787	848.52	22		82	110	690.15	3277	#
1871589440	Sheppard	David	Pensacola	FL	12	Internal Medicine	S	Paroxetine Hcl	Paroxetine Hcl	37	70	2100	343.6			37	70	343.6	2100	*
1871589515	Garrett	Harry	West Salem	IL	17	Family Practice	S	Paroxetine Hcl	Paroxetine Hcl	119	131.1	3887	1059.34	26		102	114.1	959	3377	#
1871589614	Conner	David	Swansea	IL	17	Psychiatry	S	Paroxetine Hcl	Paroxetine Hcl	90	116	3480	1086.25	13		42	42	259	1260	*
1871589960	Hovest	Brendon	Ottawa	OH	39	Nurse Practitioner	S	Paroxetine Hcl	Paroxetine Hcl	27	33	990	391.4			15	21	355.28	630	*
1871590075	Papworth	Dana	Morristown	TN	47	Physician Assistant	S	Paroxetine Hcl	Paroxetine Hcl	14	24	672	145.44			0	0	0	0	#
1871590166	Green	Douglass	Bristol	TN	47	Internal Medicine	S	Paroxetine Hcl	Paroxetine Hcl	15	27	810	1029.76		*					*
1871590208	Saha	Animita	Charlotte	NC	37	Internal Medicine	S	Paroxetine Hcl	Paroxetine Hcl	12	12	360	87.75			12	12	87.75	360	*
1871590299	Yannetti	Robert	Whitmire	SC	45	Internal Medicine	S	Paroxetine Hcl	Paroxetine Hcl	236	286	8580	2663.97	40		206	256	2503.77	7680	#
1871590562	Compton	Kimberly	Stuart	VA	51	Family Practice	S	Paroxetine Hcl	Paroxetine Hcl	46	50	1500	267.3			26	30	124.86	900	*
1871590588	Ortega	Alonzo	San Antonio	TX	48	Family Practice	S	Paroxetine Hcl	Paroxetine Hcl	33	57	1710	508.36			19	31	235.58	930	*
1871590786	Rohrs	Jonathan	Holland	OH	39	Family Practice	S	Paroxetine Hcl	Paroxetine Hcl	44	78.1	2344	477.15	11	#					*
1871590836	Qureshi	Jehanzeb	Waynesboro	PA	42	Internal Medicine	S	Paroxetine Hcl	Paroxetine Hcl	41	47	1410	335.44		#					*
1871590844	Rich	Jonathan	Baltimore	MD	24	Internal Medicine	S	Paroxetine Hcl	Paroxetine Hcl	26	56	1634	271.66			14	32	187.66	914	*
1871590935	Abordo	Melecio	Jackson	KY	21	Cardiology	S	Paroxetine Hcl	Paroxetine Hcl	113	142	4178	1282.94	29		89	102	920.14	2978	#
1871591024	Nwangburuka	Okechukwu	Redding	CA	6	Psychiatry	S	Paroxetine Hcl	Paroxetine Hcl	13	13	364	85.8			0	0	0	0	#
1871591040	Shea	Patricia	Niagara Falls	NY	36	Nurse Practitioner	S	Paroxetine Hcl	Paroxetine Hcl	20	20	600	119.92		*					*
1871591438	Zinke	Belinda	Mena	AR	5	Nurse Practitioner	S	Paroxetine Hcl	Paroxetine Hcl	14	14	420	101.41		#					*
1871591461	Pitaro	Gregory	New York	NY	36	Internal Medicine	S	Paroxetine Hcl	Paroxetine Hcl	20	36	1080	251.35			20	36	251.35	1080	*
1871591719	Mahaffey	Robert	Huntsville	TX	48	Family Practice	S	Paroxetine Hcl	Paroxetine Hcl	43	104.8	3119	2473.11	14	#					#
1871591933	Lockwood	James	Eufaula	AL	1	Internal Medicine	S	Paroxetine Hcl	Paroxetine Hcl	83	89	2661	476.66	13		58	64	385.27	1911	#
1871591982	Aguillard	Paul	Gonzales	LA	22	Pediatric Medicine	S	Paroxetine Hcl	Paroxetine Hcl	27	31	930	166.28			14	14	68.86	420	*
1871592006	Faseler	Robert	Port Neches	TX	48	Family Practice	S	Paroxetine Hcl	Paroxetine Hcl	24	46	1380	237.73			24	46	237.73	1380	*
1871592188	Keskey	Kristin	Ypsilanti	MI	26	Internal Medicine	S	Paroxetine Hcl	Paroxetine Hcl	14	18	540	107.78			14	18	107.78	540	*
1871592246	Hamilton	Thomas	Topeka	KS	20	Family Practice	S	Paroxetine Hcl	Paroxetine Hcl	24	44.3	1329	440.72			24	44.3	440.72	1329	*
1871592287	Lowry	Susan	Martin	TN	47	Family Practice	S	Paroxetine Hcl	Paroxetine Hcl	144	172.5	4612	1461.88	23		102	130.5	1076.53	3354	#
1871592329	Wallace	Julie	Akron	OH	39	Family Practice	S	Paroxetine Hcl	Paroxetine Hcl	18	18	540	132.38			18	18	132.38	540	*
1871592378	Prusek	Dorothy	Elmhurst	IL	17	Internal Medicine	S	Paroxetine Hcl	Paroxetine Hcl	13	27	810	114.19			13	27	114.19	810	*
1871592659	Mcclatchy	William	Olive Branch	MS	28	Family Practice	S	Paroxetine Hcl	Paroxetine Hcl	17	29	870	156.15		#					*
1871592675	Raza	Syed	Saint Louis	MO	29	Psychiatry	S	Paroxetine Hcl	Paroxetine Hcl	40	40	1200	263.96			11	11	33.11	330	*
1871592774	Hendricks	Edwin	Demorest	GA	13	Family Practice	S	Paroxetine Hcl	Paroxetine Hcl	81	97	1720	599.22		#					*
1871592790	Betz	Peter	Lynchburg	VA	51	Psychiatry	S	Paroxetine Hcl	Paroxetine Hcl	57	81	2431	520.74			57	81	520.74	2431	*
1871592865	Szuba	Jeffrey	Bristol	IN	18	Family Practice	S	Paroxetine Hcl	Paroxetine Hcl	60	104	3120	668	15	#					#
1871592881	Vedak	Chandragupta	Crystal Lake	IL	17	Psychiatry	S	Paroxetine Hcl	Paroxetine Hcl	46	54	1620	257.08		#					*
1871592980	Boville	Leila	Akron	OH	39	Nurse Practitioner	S	Paroxetine Hcl	Paroxetine Hcl	26	26	746	138.47		*					*
1871593103	Singh	Saurabh	Jasper	TX	48	Internal Medicine	S	Paroxetine Hcl	Paroxetine Hcl	40	76	2280	469.02	12		26	56	284.17	1680	*
1871593145	Judd	Michael	Lynchburg	VA	51	Psychiatry	S	Paroxetine Hcl	Paroxetine Hcl	60	86	2580	756.53			34	48	491.15	1440	*
1871593145	Judd	Michael	Lynchburg	VA	51	Psychiatry	S	Paxil	Paroxetine Hcl	26	26	780	7968.87			26	26	7968.87	780	*
1871593202	Singh	Karnail	Lansdowne	VA	51	Internal Medicine	S	Paroxetine Hcl	Paroxetine Hcl	15	19	570	152.46			15	19	152.46	570	*
1871593368	Pearce	Katherine	Baton Rouge	LA	22	Internal Medicine	S	Paroxetine Hcl	Paroxetine Hcl	12	12	360	121.13			12	12	121.13	360	*
1871593475	Whitmer	Ronald	Ellsworth	KS	20	Internal Medicine	S	Paroxetine Hcl	Paroxetine Hcl	26	26	728	317.52		#					*
1871593491	Coodley	Gregg	Portland	OR	41	Internal Medicine	S	Paroxetine Hcl	Paroxetine Hcl	25	67	2010	557.43		#					*
1871593756	Foster	Robert	La Mesa	CA	6	Internal Medicine	S	Paroxetine Hcl	Paroxetine Hcl	27	39	1170	224.47			13	21	146.06	630	*
1871593772	Gallagher	James	Lynchburg	VA	51	Psychiatry	S	Paroxetine Hcl	Paroxetine Hcl	64	108.2	3245	1244.77	11		28	62	514.15	1860	*
1871593830	Katz	Lawrence	Plainview	NY	36	Internal Medicine	S	Paroxetine Hcl	Paroxetine Hcl	54	108	3210	1549.89	15		54	108	1549.89	3210		15
1871593905	Turnage	Lorna	Portageville	MO	29	Nurse Practitioner	S	Paroxetine Hcl	Paroxetine Hcl	40	40	1200	373.11			15	15	187.33	450	*
1871594036	Nguyen	Hung-Anh	Rancho Cordova	CA	6	Family Practice	S	Paroxetine Hcl	Paroxetine Hcl	18	18	540	72.23			0	0	0	0	#
1871594051	Bammes	Christina	Colorado Springs	CO	8	Psychiatry	S	Paroxetine Hcl	Paroxetine Hcl	39	49	1452	465.91			0	0	0	0	#
1871594176	Felgner	Charles	Birmingham	AL	1	Internal Medicine	S	Paroxetine Hcl	Paroxetine Hcl	17	29	798	144.54		#					*
1871594234	Coveney	Carolyn	Manlius	NY	36	Family Practice	S	Paroxetine Hcl	Paroxetine Hcl	11	11	330	75.09			11	11	75.09	330	*
1871594283	Rana	Sandeep	Pittsburgh	PA	42	Neurology	S	Paroxetine Hcl	Paroxetine Hcl	26	26	753	3224.92			26	26	3224.92	753	*
1871594374	Naveau	John	Coldwater	OH	39	Family Practice	S	Paroxetine Hcl	Paroxetine Hcl	52	97.5	2926	710.7			36	73.5	466	2206	*
1871594457	Jordan	Richard	Germantown	TN	47	Internal Medicine	S	Paroxetine Hcl	Paroxetine Hcl	54	68.4	2052	1455.31			42	56	1315.31	1680	*
1871594465	Weber	Scott	Yankton	SD	46	Family Practice	S	Paroxetine Hcl	Paroxetine Hcl	16	32	960	178.76			16	32	178.76	960	*
1871594572	Chandel	Ashutosh	Bluefield	VA	51	Cardiology	S	Paroxetine Hcl	Paroxetine Hcl	55	93	2790	534.04	11		55	93	534.04	2790		11
1871594630	Phillips	Gary	Winfield	TN	47	Internal Medicine	S	Paroxetine Hcl	Paroxetine Hcl	41	55	1650	317.74			23	37	183.39	1110	*
1871594648	Shulman	Valery	West Hollywood	CA	6	General Practice	S	Paroxetine Hcl	Paroxetine Hcl	52	52	1560	655.01			29	29	517.71	870	*
1871594754	Addison	Thomas	Great Falls	MT	30	Internal Medicine	S	Paroxetine Hcl	Paroxetine Hcl	88	118	3288	1172.08	14	#					#
1871595041	Humbert	Stephen	Havertown	PA	42	Internal Medicine	S	Paroxetine Hcl	Paroxetine Hcl	43	87.7	2603	684.48		#					*
1871595090	Stytle	Tricia	Goodyear	AZ	4	Family Practice	S	Paroxetine Hcl	Paroxetine Hcl	41	69	2070	1187.59			41	69	1187.59	2070	*
1871595132	Martinez	Pamela	Brooksville	FL	12	Family Practice	S	Paroxetine Hcl	Paroxetine Hcl	17	38	1140	328.77			17	38	328.77	1140	*
1871595181	Groth	Alan	Upper Darby	PA	42	Internal Medicine	S	Paroxetine Hcl	Paroxetine Hcl	31	55	1650	338.96		#					*
1871595207	Grunewald	Dale	West Des Moines	IA	19	Family Practice	S	Paroxetine Hcl	Paroxetine Hcl	106	123	3436	1050.99	16		80	96.7	731.88	2682	#
1871595819	Pinnamaneni	Lenin	Huntington	TX	48	Internal Medicine	S	Paroxetine Hcl	Paroxetine Hcl	177	243	7270	3267.87	35		120	144	2409.24	4316		24
1871596064	Bourgasser	Gene	Jasonville	IN	18	Family Practice	S	Paroxetine Hcl	Paroxetine Hcl	49	61	1830	421.15			16	28	128.12	840	*
1871596320	Williams	Valencia	Ivor	VA	51	Family Practice	S	Paroxetine Hcl	Paroxetine Hcl	36	46	1380	286.53		#					*
1871596643	Cummings	Michael	Albany	KY	21	Family Practice	S	Paroxetine Hcl	Paroxetine Hcl	210	234	7020	1476.79	49		112	128	792.41	3840		28
1871596668	Kunz	Jerry	Chillicothe	OH	39	Family Practice	S	Paroxetine Hcl	Paroxetine Hcl	27	37	1110	394.32			27	37	394.32	1110	*
1871596684	Koehler	Timothy	Wichita	KS	20	Family Practice	S	Paroxetine Hcl	Paroxetine Hcl	14	22	660	347.23			14	22	347.23	660	*
1871596700	Siddiqui	Kamran	Elkhart	IN	18	Internal Medicine	S	Paroxetine Hcl	Paroxetine Hcl	73	83	2490	548.74	17	#					#
1871596767	Whitledge	Joshua	South Fulton	TN	47	Family Practice	S	Paroxetine Hcl	Paroxetine Hcl	78	84.2	2462	500.22			53	59.2	358.06	1712	*
1871597385	Ratliff	Donald	Belmont	MS	28	Family Practice	S	Paroxetine Hcl	Paroxetine Hcl	34	42	1260	266.51			16	24	91.17	720	*
1871597450	Rufus Jr	Edward	Peoria	IL	17	Internal Medicine	S	Paroxetine Hcl	Paroxetine Hcl	41	49	1447	1059.9			41	49	1059.9	1447	*
1871597526	Petra Dunlap	Simona	Birmingham	AL	1	Internal Medicine	S	Paroxetine Hcl	Paroxetine Hcl	66	88	2640	527.2	11		49	63	377.15	1890	*
1871597534	Munshower	John	Indianapolis	IN	18	Neurology	S	Paroxetine Hcl	Paroxetine Hcl	11	11	330	94.14			11	11	94.14	330	*
1871597542	Speelman	Cyndi	Avon	IN	18	Family Practice	S	Paroxetine Hcl	Paroxetine Hcl	12	20	600	77.54			12	20	77.54	600	*
1871597559	Josephson	David	Indianapolis	IN	18	Neurology	S	Paroxetine Hcl	Paroxetine Hcl	15	21	630	1699.96			15	21	1699.96	630	*
1871597609	Gupta	Kul	Toledo	OH	39	Psychiatry	S	Paroxetine Hcl	Paroxetine Hcl	29	29	802	153.42			0	0	0	0	#
1871597781	Nolan	Robert	Louisville	KY	21	Family Practice	S	Paroxetine Hcl	Paroxetine Hcl	34	52	1560	321.51			34	52	321.51	1560	*
1871598136	Cohen	Ken	Evergreen	CO	8	Internal Medicine	S	Paroxetine Hcl	Paroxetine Hcl	11	29	870	204.33			11	29	204.33	870	*
1871598268	Lieb	Brian	Carrolltown	PA	42	Family Practice	S	Paroxetine Hcl	Paroxetine Hcl	32	68	2040	398.57		#					*
1871598581	Settle	Ed	Princeton	KY	21	Family Practice	S	Paroxetine Hcl	Paroxetine Hcl	137	237	7110	1548.74	25	#					#
1871598623	Davin	Susan	Fresno	CA	6	Nurse Practitioner	S	Paroxetine Hcl	Paroxetine Hcl	72	90	2700	1903.97			49	67	486.48	2010	*
1871598649	Kabadi	Mahesh	Norwich	CT	9	Internal Medicine	S	Paroxetine Hcl	Paroxetine Hcl	63	118.8	3563	4149.41	12		63	118.8	4149.41	3563		12
1871598706	Genevieve	Mary	San Luis Obispo	CA	6	Neurology	S	Paroxetine Hcl	Paroxetine Hcl	32	40	1200	3405.55		#					*
1871598938	Duncan	Robert	Bayonet Point	FL	12	Internal Medicine	S	Paroxetine Hcl	Paroxetine Hcl	27	59	1748	355.39			15	39	205.01	1148	*
1871599126	Klamser	Carol	Homer	AK	2	Nurse Practitioner	S	Paroxetine Hcl	Paroxetine Hcl	14	14	420	62.23			14	14	62.23	420	*
1871599175	Torres	Richard	Bridgeport	CT	9	Internal Medicine	S	Paroxetine Hcl	Paroxetine Hcl	16	20	600	120.85		#					*
1871599282	Moore	Teresa	Keysville	VA	51	Family Practice	S	Paroxetine Hcl	Paroxetine Hcl	34	74	2220	928.56	13		34	74	928.56	2220		13
1871599399	Cherry	Allison	Somerset	KY	21	Internal Medicine	S	Paroxetine Hcl	Paroxetine Hcl	27	47	1410	319.57			27	47	319.57	1410	*
1871599449	Rodriguez	Ana	San Antonio	TX	48	Internal Medicine	S	Paroxetine Hcl	Paroxetine Hcl	32	62	1860	872.52			19	33	605.99	990	*
1871599522	Gregory	David	Mt Zion	IL	17	Family Practice	S	Paroxetine Hcl	Paroxetine Hcl	30	32	960	388.9			13	15	196.57	450	*
1871599555	Sherman	Christopher	Sylvania	OH	39	Family Practice	S	Paroxetine Hcl	Paroxetine Hcl	24	40	1176	338.15		#					*
1871599605	Tack	Kevin	Manhasset	NY	36	Gastroenterology	S	Paroxetine Hcl	Paroxetine Hcl	19	19	570	1193.86			19	19	1193.86	570	*
1871599688	Mickus	David	Tempe	AZ	4	Internal Medicine	S	Paroxetine Hcl	Paroxetine Hcl	26	64	1920	351.64		#					*
1871599951	Harris	James	West Palm Beach	FL	12	Hematology/Oncology	S	Paroxetine Hcl	Paroxetine Hcl	12	12	360	84.56			12	12	84.56	360	*
1871599985	Youngs	Diana	E Setauket	NY	36	Nurse Practitioner	S	Paroxetine Hcl	Paroxetine Hcl	12	12	360	1434.48			0	0	0	0	#
1871600098	Hintz	Matthew	Mount Gilead	OH	39	Family Practice	S	Paroxetine Hcl	Paroxetine Hcl	85	101.5	3007	707.8			63	79.3	528.94	2364	*
1871600189	Hill	Charles	Oxford	MS	28	Internal Medicine	S	Paroxetine Hcl	Paroxetine Hcl	96	108	3240	497.48	14	#					#
1871600304	Kiser	John	Green Bay	WI	55	Family Practice	S	Paroxetine Hcl	Paroxetine Hcl	23	33	991	215.92		#					*
1871600429	Gelyana	Dennis	Glenview	IL	17	Psychiatry	S	Paroxetine Hcl	Paroxetine Hcl	29	39	1170	1710.02		#					*
1871600601	Parosa	James	Salem	OR	41	Pulmonary Disease	S	Paroxetine Hcl	Paroxetine Hcl	35	35.2	1033	219.15			21	21.2	123.79	613	*
1871600676	Decker	Todd	Petoskey	MI	26	Family Practice	S	Paroxetine Hcl	Paroxetine Hcl	13	37	1110	242.23			13	37	242.23	1110	*
1871600775	Robichaux	Nicole	Safety Harbor	FL	12	Nurse Practitioner	S	Paroxetine Hcl	Paroxetine Hcl	32	46.1	1384	354.5	13		13	23.1	201.36	693	*
1871601377	Powers	William	Beckley	WV	54	Pulmonary Disease	S	Paroxetine Hcl	Paroxetine Hcl	16	22	618	151.68		#					*
1871601401	Mi	Wei	Northridge	CA	6	Neurology	S	Paroxetine Hcl	Paroxetine Hcl	18	18	540	129			18	18	129	540	*
1871601468	Mortimer	Roger	Fresno	CA	6	Family Practice	S	Paroxetine Hcl	Paroxetine Hcl	14	14	420	99.19		*					*
1871601906	Stephens	Hyram	New York	NY	36	Psychiatry	S	Paroxetine Hcl	Paroxetine Hcl	66	72	2159	1753.42		#					*
1871601989	Patil	Rohidas	Decatur	IL	17	Psychiatry	S	Paroxetine Hcl	Paroxetine Hcl	243	291.8	8587	2670.79	39		50	60.2	553.12	1766	*
1871602532	Holmes	Valerie	Durham	NC	37	Psychiatry	S	Paroxetine Hcl	Paroxetine Hcl	19	31	907	492.11		*					*
1871603050	Coates	Aaron	Rockford	IL	17	Internal Medicine	S	Paroxetine Hcl	Paroxetine Hcl	54	111	3330	622.53	12		20	56	285.09	1680	*
1871603100	Garcia	Gamaliel	Framingham	MA	25	Internal Medicine	S	Paroxetine Hcl	Paroxetine Hcl	19	24	720	142.04		#					*
1871603290	Amir	Rotem	Hollywood	FL	12	Internal Medicine	S	Paroxetine Hcl	Paroxetine Hcl	26	52	1560	161.71		#					*
1871603399	Rabin	Leora	Portland	ME	23	Psychiatry	S	Paroxetine Hcl	Paroxetine Hcl	42	49.7	1492	434.15			11	11.7	103.92	352	*
1871603613	Long	David	South Pasadena	FL	12	Internal Medicine	S	Paroxetine Hcl	Paroxetine Hcl	72	135	3894	720.92	16		72	135	720.92	3894		16
1871603670	Grenn	Gordon	Lake Worth	FL	12	Family Practice	S	Paroxetine Hcl	Paroxetine Hcl	45	55	1650	304.41		#					*
1871603795	Laurence	Robert	Rockport	ME	23	Internal Medicine	S	Paroxetine Hcl	Paroxetine Hcl	41	115	3450	859.84	13	#					#
1871604025	Lowell	Jonathan	Malone	NY	36	Family Practice	S	Paroxetine Hcl	Paroxetine Hcl	18	38	1140	382.18		*					*
1871604520	Hoffman	John	Saint Louis	MO	29	Internal Medicine	S	Paroxetine Hcl	Paroxetine Hcl	17	43	1290	253.51		#					*
1871604561	Hedges	Robyn	Bourbon	MO	29	Nurse Practitioner	S	Paroxetine Hcl	Paroxetine Hcl	16	30	900	967.79			16	30	967.79	900	*
1871604694	Reyes	Antonio	Anaheim	CA	6	Family Practice	S	Paroxetine Hcl	Paroxetine Hcl	11	11	330	72.5			11	11	72.5	330	*
1871604785	Lee	Sharon	Murray	UT	49	Family Practice	S	Paroxetine Hcl	Paroxetine Hcl	12	28	840	142.62			12	28	142.62	840	*
1871604892	Varan	Richard	Clackamas	OR	41	Family Practice	S	Paroxetine Hcl	Paroxetine Hcl	24	43	1290	458.53		#					*
1871605030	Grove	Gary	Scottsdale	AZ	4	Geriatric Psychiatry	S	Paroxetine Hcl	Paroxetine Hcl	28	34	1020	2831.78			16	22	250.11	660	*
1871605196	Schreiman	Robert	Tustin	CA	6	Family Practice	S	Paroxetine Hcl	Paroxetine Hcl	40	40	1196	1843.49			40	40	1843.49	1196	*
1871605238	Blanchard	Clarice	Winterset	IA	19	Physician Assistant	S	Paroxetine Hcl	Paroxetine Hcl	40	64	1920	315.36			40	64	315.36	1920	*
1871605477	Montano	Ronilo	Warren	MI	26	Family Practice	S	Paroxetine Hcl	Paroxetine Hcl	14	28	840	1655.02			14	28	1655.02	840	*
1871605790	Legan	James	Great Falls	MT	30	Internal Medicine	S	Paroxetine Hcl	Paroxetine Hcl	14	42	1260	347.62		*					*
1871605998	Lesem	Michael	Houston	TX	48	Psychiatry	S	Paroxetine Hcl	Paroxetine Hcl	22	32	960	134.56		*					*
1871606004	Forman	Paul	Seward	AK	2	Family Practice	S	Paroxetine Hcl	Paroxetine Hcl	20	28	840	304.9			20	28	304.9	840	*
1871606236	Gallery	Christian	Merced	CA	6	Family Practice	S	Paroxetine Hcl	Paroxetine Hcl	20	28	840	106.69			20	28	106.69	840	*
1871606426	Nowak	Elizabeth	Mattapan	MA	25	Family Medicine	T	Paroxetine Hcl	Paroxetine Hcl	34	34.5	989	254.34			34	34.5	254.34	989	*
1871606673	Vasireddy	Rama	Sun City	AZ	4	Internal Medicine	S	Paroxetine Hcl	Paroxetine Hcl	11	19	570	72			11	19	72	570	*
1871606772	Allard	Jenny	Colorado Springs	CO	8	Internal Medicine	S	Paroxetine Hcl	Paroxetine Hcl	31	93	2790	559.92			31	93	559.92	2790	*
1871607036	Davis	Amy	Louisville	KY	21	Physician Assistant	S	Paroxetine Hcl	Paroxetine Hcl	31	63	1890	427.03			31	63	427.03	1890	*
1871607226	Ogunsakin	Mobolaji	Warner Robins	GA	13	Internal Medicine	S	Paroxetine Hcl	Paroxetine Hcl	23	23	690	186.01			23	23	186.01	690	*
1871607903	Carnahan	Michael	Ardmore	OK	40	Family Practice	S	Paroxetine Hcl	Paroxetine Hcl	53	75	2186	5406.58	11	#					*
1871608513	Rodriguez	Hector	Miami	FL	12	Family Practice	S	Paroxetine Hcl	Paroxetine Hcl	170	176	5280	2422.5	23		152	158	2289.45	4740	#
1871608836	Gleysteen	Suzanne	Brookline	MA	25	Internal Medicine	S	Paroxetine Hcl	Paroxetine Hcl	11	33	990	186.45			11	33	186.45	990	*
1871609115	Cruz	Floridalia	Orlando	FL	12	Family Practice	S	Paroxetine Hcl	Paroxetine Hcl	15	43	1290	228.93		*					*
1871609149	Starkman	Moishe	Bordentown	NJ	34	Family Practice	S	Paroxetine Hcl	Paroxetine Hcl	14	24	720	148.51			14	24	148.51	720	*
1871609263	Griffin	Eugene	Jonesville	NC	37	Family Practice	S	Paroxetine Hcl	Paroxetine Hcl	105	127.1	3782	766.54	16		55	69.1	388.97	2044	*
1871609271	Koh	Joshua	San Dimas	CA	6	Psychiatry	S	Paroxetine Hcl	Paroxetine Hcl	45	45.8	1301	466.91			21	21.3	217.51	593	*
1871609388	Evans	Walter	Florence	SC	45	Neurology	S	Paroxetine Hcl	Paroxetine Hcl	11	15	450	130.13		*					*
1871609404	Jimenez	Andres	San Pedro	CA	6	Family Practice	S	Paroxetine Hcl	Paroxetine Hcl	148	178.3	5321	2325.29	20	#					#
1871609974	Tripodi	Albert	Syracuse	NY	36	Internal Medicine	S	Paroxetine Hcl	Paroxetine Hcl	139	203	5827	4308.61	18		105	157	4038.23	4581	#
1871610360	Schadt	Laurence	Olympia	WA	53	Family Practice	S	Paroxetine Hcl	Paroxetine Hcl	41	49.1	1458	418.67			41	49.1	418.67	1458	*
1871610493	Howell	Christopher	Holland	MI	26	Internal Medicine	S	Paroxetine Hcl	Paroxetine Hcl	14	36	1080	171.79		*					*
1871610774	Herrera	Michael	Gilbert	AZ	4	Family Practice	S	Paroxetine Hcl	Paroxetine Hcl	17	25	720	114.96			17	25	114.96	720	*
1871610931	Furmansky	Bert	Vail	CO	8	Psychiatry	S	Paroxetine Hcl	Paroxetine Hcl	12	12	360	120			12	12	120	360	*
1871611251	Roberts	Edward	Detroit	MI	26	Psychiatry	S	Paroxetine Hcl	Paroxetine Hcl	17	17	146	54.11		*					*
1871612309	Schuessler	Johanna	Saint Louis	MO	29	Physician Assistant	S	Paroxetine Hcl	Paroxetine Hcl	24	48	1440	225.31		#					*
1871613034	Amin	Quaser	Carbondale	PA	42	Internal Medicine	S	Paroxetine Hcl	Paroxetine Hcl	11	11	321	32.36			0	0	0	0	#
1871613349	Chiu	She-Teen	San Pedro	CA	6	Psychiatry & Neurology	T	Paroxetine Hcl	Paroxetine Hcl	16	16	476	96.87		#					*
1871613570	Ghuneim	John	Saline	MI	26	Internal Medicine	S	Paroxetine Hcl	Paroxetine Hcl	26	38.8	1150	199.88			26	38.8	199.88	1150	*
1871614602	Govil	Sumita	Lebanon	OH	39	Geriatric Medicine	S	Paroxetine Hcl	Paroxetine Hcl	14	20	600	150.2		#					*
1871615591	Ghaemian	Shohreh	Commerce	CA	6	Psychiatry	S	Paroxetine Hcl	Paroxetine Hcl	72	72	2160	1202.78			37	37	334.58	1110	*
1871615856	Tenhaaf	William	Jenison	MI	26	General Practice	S	Paroxetine Hcl	Paroxetine Hcl	83	97	2910	951.34			83	97	951.34	2910	*
1871615880	Friedberg	Scott	Boynton Beach	FL	12	Family Practice	S	Paroxetine Hcl	Paroxetine Hcl	38	76	2280	521.23		#					*
1871616987	Amiel	Elizabeth	Tenafly	NJ	34	Neuropsychiatry	S	Paroxetine Hcl	Paroxetine Hcl	29	49	1470	6424.89			29	49	6424.89	1470	*
1871617316	Pastor	Charles	Bronx	NY	36	Family Practice	S	Paroxetine Hcl	Paroxetine Hcl	13	13	371	669.33		#					*
1871619346	Torreblanca	Jose	South Gate	CA	6	Pediatric Medicine	S	Paroxetine Hcl	Paroxetine Hcl	19	21	630	110.77			19	21	110.77	630	*
1871619387	Mccurtis	Henry	New York	NY	36	Psychiatry	S	Paroxetine Hcl	Paroxetine Hcl	13	16	480	581.49			13	16	581.49	480	*
1871619700	Faulkner	Mark	Austin	TX	48	Physician Assistant	S	Paroxetine Hcl	Paroxetine Hcl	14	26	780	1408.45			14	26	1408.45	780	*
1871620518	Cutler	Michael	Poway	CA	6	Family Practice	S	Paroxetine Hcl	Paroxetine Hcl	16	16	480	143.47		*					*
1871621474	Smith	Susan	Dacula	GA	13	Family Practice	S	Paroxetine Hcl	Paroxetine Hcl	18	28	840	307.83		*					*
1871622126	Morgan	Suzanne	North Canton	OH	39	Family Practice	S	Paroxetine Hcl	Paroxetine Hcl	13	31	930	161.14		*					*
1871623710	Graeser	Megan	Wheat Ridge	CO	8	Nurse Practitioner	S	Paroxetine Hcl	Paroxetine Hcl	12	12.2	365	97.06			12	12.2	97.06	365	*
1871625756	Smagina	Elena	Medway	MA	25	Family Practice	S	Paroxetine Hcl	Paroxetine Hcl	19	48.8	1465	1564.17		#					*
1871627307	Bigdeli	Sara	Colton	CA	6	Family Practice	S	Paroxetine Hcl	Paroxetine Hcl	31	72.2	2163	605.1			31	72.2	605.1	2163	*
1871627331	Pagedar	Ujwala	Ontario	OH	39	Internal Medicine	S	Paroxetine Hcl	Paroxetine Hcl	47	91	2730	488.36			21	57	322.55	1710	*
1871628628	Gandy	James	Battle Creek	MI	26	Psychiatry	S	Paroxetine Hcl	Paroxetine Hcl	32	32	940	241.94			18	18	156.77	536	*
1871630939	Shafey	Sahar	Hazlet	NJ	34	Psychiatry	S	Paroxetine Hcl	Paroxetine Hcl	272	272.3	8050	3201.6	25		33	33.2	332.37	966	*
1871631184	Lemon	Michelle	Lincoln	NE	31	Nurse Practitioner	S	Paroxetine Hcl	Paroxetine Hcl	74	76.5	2225	1990.64		*					*
1871632034	Woods	Tambra	Englewood	CO	8	Internal Medicine	S	Paroxetine Hcl	Paroxetine Hcl	19	33.1	992	264.32		*					*
1871632497	Pollock	Solangel	Fort Smith	AR	5	Internal Medicine	S	Paroxetine Hcl	Paroxetine Hcl	15	35	1050	164.53		*					*
1871632976	May	David	Los Angeles	CA	6	Psychiatry & Neurology	T	Paroxetine Hcl	Paroxetine Hcl	23	31	930	375.31			23	31	375.31	930	*
1871633370	Rudolph	Herbert	Manahawkin	NJ	34	Family Practice	S	Paroxetine Hcl	Paroxetine Hcl	16	34	1020	221.1		#					*
1871634162	Dalla Tor	Nelson	Whittier	CA	6	Family Practice	S	Paroxetine Hcl	Paroxetine Hcl	13	19	570	123.58			13	19	123.58	570	*
1871635698	Maiorino	John	Island Park	NY	36	Physician Assistant	S	Paroxetine Hcl	Paroxetine Hcl	22	36	1080	240.48			22	36	240.48	1080	*
1871637157	Lucas	Willie	Greenville	MS	28	Internal Medicine	S	Paroxetine Hcl	Paroxetine Hcl	34	34	1020	177.49			20	20	118.51	600	*
1871638080	Maharjan	Bina	Canyon Country	CA	6	Family Practice	S	Paroxetine Hcl	Paroxetine Hcl	43	69	2070	1251.38			43	69	1251.38	2070	*
1871638122	Cuellar	Natalie	San Antonio	TX	48	Family Practice	S	Paroxetine Hcl	Paroxetine Hcl	17	45	1350	364.4		#					*
1871638270	Kleban	Carl	Ny	NY	36	Psychiatry	S	Paroxetine Hcl	Paroxetine Hcl	26	42	1260	316.27			26	42	316.27	1260	*
1871639021	Bergesen	Loretta	Danvers	MA	25	Nurse Practitioner	S	Paroxetine Hcl	Paroxetine Hcl	39	67	2010	502.05			39	67	502.05	2010	*
1871639237	Khan	Mubbashir	Douglas	GA	13	Psychiatry	S	Paroxetine Hcl	Paroxetine Hcl	46	46	1380	391.58	16	*					*
1871639666	Lee	Wayne	Bronx	NY	36	Internal Medicine	S	Paroxetine Hcl	Paroxetine Hcl	35	83	2490	2040.15			35	83	2040.15	2490	*
1871639682	Khin	Henry	Arcadia	CA	6	Psychiatry	S	Paroxetine Hcl	Paroxetine Hcl	168	182.8	5422	1396.56	23		34	44.2	333.46	1325	*
1871640276	Leon	Carmen	New York	NY	36	Psychiatry	S	Paroxetine Hcl	Paroxetine Hcl	34	34	1020	168.2		#					*
1871640789	Mcdaniel	Kent	Glen Allen	VA	51	Psychiatry	S	Paroxetine Hcl	Paroxetine Hcl	11	12.1	362	94.51			0	0	0	0	#
1871641175	Gelgisser	Jeffrey	Redmond	WA	53	Family Practice	S	Paroxetine Hcl	Paroxetine Hcl	11	29	870	160.6			11	29	160.6	870	*
1871642157	Tran	Tin	Baldwin Park	CA	6	Internal Medicine	S	Paroxetine Hcl	Paroxetine Hcl	14	45.3	1360	296.8		*					*
1871642306	Co	Jennifer	Little Rock	AR	5	Internal Medicine	S	Paroxetine Hcl	Paroxetine Hcl	40	70	2100	317.14			40	70	317.14	2100	*
1871642470	Petre	Tysen	St. Peters	MO	29	Family Practice	S	Paroxetine Hcl	Paroxetine Hcl	27	57	1710	422.95		#					*
1871643262	Garcia-Sellek	Basilio	Miami	FL	12	Family Practice	S	Paroxetine Hcl	Paroxetine Hcl	115	127	3810	804.6	28	#					#
1871643387	Perrone	Victor	Wheeling	WV	54	Internal Medicine	S	Paroxetine Hcl	Paroxetine Hcl	26	50	1500	537.3			26	50	537.3	1500	*
1871643783	Ribas	Jose	North Miami	FL	12	Psychiatry	S	Paroxetine Hcl	Paroxetine Hcl	23	23	690	117.61			0	0	0	0	#
1871644906	Macdonald	Denis	Baltimore	MD	24	Internal Medicine	S	Paroxetine Hcl	Paroxetine Hcl	18	49	1470	284.82			18	49	284.82	1470	*
1871645093	Margoles	Mark	Portland	OR	41	Family Practice	S	Paroxetine Hcl	Paroxetine Hcl	12	32	960	233.67			12	32	233.67	960	*
1871645127	Belfiglio	Stephen	Exton	PA	42	Family Practice	S	Paroxetine Hcl	Paroxetine Hcl	41	101	3030	824.09			41	101	824.09	3030	*
1871645648	Cho	Won	Brooklyn	NY	36	Internal Medicine	S	Paroxetine Hcl	Paroxetine Hcl	13	13	390	180.63			13	13	180.63	390	*
1871645846	Jones	Thomas	Antioch	CA	6	Psychiatry	S	Paroxetine Hcl	Paroxetine Hcl	42	137.7	4130	1173.1	16		31	103.3	729.95	3100	#
1871646141	Hinton	Sharon	New London	CT	9	Certified Clinical Nurse Specialist	S	Paroxetine Hcl	Paroxetine Hcl	23	25	750	225.37			0	0	0	0	#
1871647149	Perez	Ana	Marietta	GA	13	Psychiatry & Neurology	T	Paroxetine Hcl	Paroxetine Hcl	54	68	2012	409.48			15	17	112	510	*
1871647297	Youssef	Rula	Lawrence	MA	25	Family Practice	S	Paroxetine Hcl	Paroxetine Hcl	21	55	1650	376.48			21	55	376.48	1650	*
1871647412	Harris	Victoria	Smithfield	NC	37	Physician Assistant	S	Paroxetine Hcl	Paroxetine Hcl	41	52	1560	311.4			30	41	263	1230	*
1871647461	Fox	Adrian	Jersey City	NJ	34	Nurse Practitioner	S	Paroxetine Hcl	Paroxetine Hcl	40	40	1184	249.02			15	15	78.86	450	*
1871647958	Ng	Patricia	Pasadena	CA	6	Internal Medicine	S	Paroxetine Hcl	Paroxetine Hcl	28	36	776	1698.5			28	36	1698.5	776	*
1871648121	Morinishi	Glenn	Anaheim	CA	6	Family Practice	S	Paroxetine Hcl	Paroxetine Hcl	22	42	1260	243.29		#					*
1871648576	Cabansag	Sharon	Kentwood	MI	26	Family Practice	S	Paroxetine Hcl	Paroxetine Hcl	27	45	1325	295.1		#					*
1871648642	Dees	Michelle	Chicago	IL	17	Psychiatry	S	Paroxetine Hcl	Paroxetine Hcl	43	47.3	1388	376.56			0	0	0	0	#
1871649160	Sullivan	Susan	Raynham	MA	25	Physician Assistant	S	Paroxetine Hcl	Paroxetine Hcl	23	51	1530	324.59		#					*
1871650465	Anthony	Chet	Astor	FL	12	Family Practice	S	Paroxetine Hcl	Paroxetine Hcl	47	95	2850	1863.93	12		27	67	1711.24	2010	*
1871651109	Mason	Linda	Newburgh	NY	36	Nurse Practitioner	S	Paroxetine Hcl	Paroxetine Hcl	11	11	330	92.7			11	11	92.7	330	*
1871651307	Stewart	Sandra	Victorville	CA	6	Nurse Practitioner	S	Paroxetine Hcl	Paroxetine Hcl	15	17	441	100.39		*					*
1871651786	Farris	Fred	Springfield	MO	29	Internal Medicine	S	Paroxetine Hcl	Paroxetine Hcl	38	66	1912	344.76			38	66	344.76	1912	*
1871652412	Bartram	Scott	Falls Church	VA	51	Family Practice	S	Paroxetine Hcl	Paroxetine Hcl	21	39.2	1175	493.45		*					*
1871652479	Abila	Solomon	Fontana	CA	6	Family Practice	S	Paroxetine Hcl	Paroxetine Hcl	13	31	930	235.82		*					*
1871653147	Tomas	Maha	Scottsdale	AZ	4	Internal Medicine	S	Paroxetine Hcl	Paroxetine Hcl	24	38	1140	426.23		#					*
1871653600	Slaby	Brian	Inverness	FL	12	Family Practice	S	Paroxetine Hcl	Paroxetine Hcl	22	39	1170	212.51			22	39	212.51	1170	*
1871653816	Lien	Thoi	Monterey Park	CA	6	Family Practice	S	Paroxetine Hcl	Paroxetine Hcl	21	21.2	633	123.32		#					*
1871654574	Kelsall	Peter	Irving	TX	48	Family Practice	S	Paroxetine Hcl	Paroxetine Hcl	66	123	3652	2043.83	18		43	75	454.55	2212	*
1871654640	Yuen	Gregory	Honolulu	HI	15	Psychiatry & Neurology	T	Paroxetine Hcl	Paroxetine Hcl	40	40	1184	3500.97			18	18	161.32	540	*
1871655068	Sandman	Beth	Tukwila	WA	53	Psychiatry	S	Paroxetine Hcl	Paroxetine Hcl	29	29	870	237.61			0	0	0	0	#
1871655944	Zhou	Zhu-Ping	Flushing	NY	36	Internal Medicine	S	Paroxetine Hcl	Paroxetine Hcl	112	184	5520	1155.19	28	#					#
1871656116	Kamoku	Rhona	Covina	CA	6	Internal Medicine	S	Paroxetine Hcl	Paroxetine Hcl	21	39	1170	1419.48			21	39	1419.48	1170	*
1871658153	Allcott	John	Veneta	OR	41	Internal Medicine	S	Paroxetine Hcl	Paroxetine Hcl	38	40	1144	1003.98			16	18	767.49	484	*
1871658393	Gilder	Beverly	Englewood	CO	8	Neurology	S	Paroxetine Hcl	Paroxetine Hcl	20	32	915	295.51		*					*
1871658492	Ngo	Hy	San Gabriel	CA	6	Internal Medicine	S	Paroxetine Hcl	Paroxetine Hcl	22	26.1	741	278.13		#					*
1871659342	Armstead	Phyllis	Conway	SC	45	Psychiatry	S	Paroxetine Hcl	Paroxetine Hcl	63	73	2180	570.11	11	*					*
1871659441	Faulkner	John	Enfield	NC	37	Physician Assistant	S	Paroxetine Hcl	Paroxetine Hcl	20	20.1	603	120.02		#					*
1871660027	Armour	Susan	Jacksonville	FL	12	Nurse Practitioner	S	Paroxetine Hcl	Paroxetine Hcl	20	28	840	192.04		*					*
1871660472	Busha	Michael	Indianapolis	IN	18	Family Practice	S	Paroxetine Hcl	Paroxetine Hcl	12	12	360	36.12			0	0	0	0	#
1871660779	Yanez	Alberto	Fontana	CA	6	Family Practice	S	Paroxetine Hcl	Paroxetine Hcl	18	56.3	1690	349.01			18	56.3	349.01	1690	*
1871660787	Tan	Randall	Riverside	CA	6	Internal Medicine	S	Paroxetine Hcl	Paroxetine Hcl	12	39	1170	181.25			12	39	181.25	1170	*
1871660910	Marcus	Richard	Westwood	MA	25	Psychiatry	S	Paroxetine Hcl	Paroxetine Hcl	95	97	2728	680.88	12		27	27	273.98	789	*
1871661280	Fiore	Rosario	New York	NY	36	Nurse Practitioner	S	Paroxetine Hcl	Paroxetine Hcl	14	14	397	153.42			14	14	153.42	397	*
1871661322	Pieh	Michael	Detroit	MI	26	Internal Medicine	S	Paroxetine Hcl	Paroxetine Hcl	22	22	660	137.58		*					*
1871661462	Nolan	Michael	Liverpool	NY	36	General Practice	S	Paroxetine Hcl	Paroxetine Hcl	24	57	1710	516.74			24	57	516.74	1710	*
1871661546	Obaseki	Art	Washington	IN	18	Nurse Practitioner	S	Paroxetine Hcl	Paroxetine Hcl	16	16	480	144.17			0	0	0	0	#
1871662684	Ali	Rizwan	Harrodsburg	KY	21	Psychiatry	S	Paroxetine Hcl	Paroxetine Hcl	53	55	1650	758.71			21	21	203.3	630	*
1871663732	Appareddy	Vijayalakshmi	Chattanooga	TN	47	Psychiatry	S	Paroxetine Hcl	Paroxetine Hcl	59	65	1862	414.34	12		18	18	105.85	540	*
1871664540	Hansen	Vernal	Chino Hills	CA	6	Family Practice	S	Paroxetine Hcl	Paroxetine Hcl	12	12	360	42.9			0	0	0	0	#
1871664755	Simjee	Mohamed	Fontana	CA	6	Family Practice	S	Paroxetine Hcl	Paroxetine Hcl	26	59.2	1775	504.6			26	59.2	504.6	1775	*
1871664995	Groover	Ann	Calhoun	GA	13	Psychiatry	S	Paroxetine Hcl	Paroxetine Hcl	20	28	840	243.97		*					*
1871665422	Middleton	Nancy	Essex Junction	VT	50	Psychiatry	S	Paroxetine Hcl	Paroxetine Hcl	12	20	600	142.2			12	20	142.2	600	*
1871665430	Thamarus	Warren	Austin	TX	48	Pediatric Medicine	S	Paroxetine Hcl	Paroxetine Hcl	16	16	480	978.3			16	16	978.3	480	*
1871665521	Jasti	Hymavathy	Stockton	CA	6	Internal Medicine	S	Paroxetine Hcl	Paroxetine Hcl	47	119.7	3566	1406.44		#					*
1871665695	Patel	Rita	San Leandro	CA	6	Internal Medicine	S	Paroxetine Hcl	Paroxetine Hcl	11	11	232	206.45			11	11	206.45	232	*
1871665752	Bedell	Mikael	Cascade	ID	16	Family Practice	S	Paroxetine Hcl	Paroxetine Hcl	12	20	600	124.79		*					*
1871665976	Klestzick	Harold	Bronx	NY	36	Cardiology	S	Paroxetine Hcl	Paroxetine Hcl	20	32	960	171.35			20	32	171.35	960	*
1871666172	Lowther	Kelly	Fort Collins	CO	8	Family Practice	S	Paroxetine Hcl	Paroxetine Hcl	19	31	850	226.67		#					*
1871666214	Lyn	Joan	North Miami Beach	FL	12	Family Practice	S	Paroxetine Hcl	Paroxetine Hcl	44	46.2	1077	401.97		*					*
1871666248	Chow	Norman	Los Gatos	CA	6	Family Practice	S	Paroxetine Hcl	Paroxetine Hcl	22	34	1020	1051.52		#					*
1871666404	Tyler	Christina	Blue Ridge	GA	13	Nurse Practitioner	S	Paroxetine Hcl	Paroxetine Hcl	17	21	630	165.05		*					*
1871666453	Zhang	John	New York	NY	36	Specialist	T	Paroxetine Hcl	Paroxetine Hcl	72	118	3514	1539.13	14		36	64	1098.91	1920	*
1871667204	Khera	Gurbir	Eatontown	NJ	34	Psychiatry	S	Paroxetine Hcl	Paroxetine Hcl	11	11.2	335	33.53			11	11.2	33.53	335	*
1871667386	Meza	James	Westland	MI	26	Family Practice	S	Paroxetine Hcl	Paroxetine Hcl	11	19	570	177.28		*					*
1871667493	Gomez	Omar	Pharr	TX	48	Internal Medicine	S	Paroxetine Hcl	Paroxetine Hcl	38	66	1980	347.79	14	#					#
1871667618	Barbe	David	Mountain Grove	MO	29	Family Practice	S	Paroxetine Hcl	Paroxetine Hcl	86	95	2850	487.31	14		71	80	431.27	2400	#
1871668079	Shikh	Charanjit	Decatur	GA	13	Internal Medicine	S	Paroxetine Hcl	Paroxetine Hcl	12	20	600	167.44		*					*
1871668145	Hixson	Scott	Atlantic	IA	19	Physician Assistant	S	Paroxetine Hcl	Paroxetine Hcl	15	17	510	59.23			15	17	59.23	510	*
1871668186	Conrad	Cynthia	Guilford	CT	9	Psychiatry & Neurology	T	Paroxetine Hcl	Paroxetine Hcl	17	17	510	225.73			0	0	0	0	#
1871668244	Mchugh	Margaret	Polk	PA	42	Case Manager/Care Coordinator	T	Paroxetine Hcl	Paroxetine Hcl	21	21.2	472	1345.55		#					*
1871668368	Li	George	Port Charlotte	FL	12	Neurology	S	Paroxetine Hcl	Paroxetine Hcl	20	36	1080	204.39			20	36	204.39	1080	*
1871668673	Wong	Truman	Lancaster	CA	6	Psychiatry & Neurology	T	Paroxetine Hcl	Paroxetine Hcl	24	24	720	175.74	12	*					*
1871669002	Mcclain	Paul	Fairfax	VA	51	Internal Medicine	S	Paroxetine Hcl	Paroxetine Hcl	19	53	1573	449.48			19	53	449.48	1573	*
1871669275	Maclaren	Deanna	Marion	NC	37	Nurse Practitioner	S	Paroxetine Hcl	Paroxetine Hcl	12	28	840	189.86		*					*
1871669572	Yakhmi	Damanjit	Springfield	OH	39	Psychiatry	S	Paroxetine Hcl	Paroxetine Hcl	48	48.2	1424	1647.22			0	0	0	0	#
1871669788	Slater	Larry	Santa Rosa	CA	6	Family Practice	S	Paroxetine Hcl	Paroxetine Hcl	34	34	1020	245.51			22	22	150.35	660	*
1871669978	Mathias	Elliot	Shelton	CT	9	Family Practice	S	Paroxetine Hcl	Paroxetine Hcl	67	123	3690	1257.64	17	#					#
1871669994	Harper	Kenneth	Lithonia	GA	13	Family Practice	S	Paroxetine Hcl	Paroxetine Hcl	23	25	723	868.72		#					*
1871670133	Snowden	Jason	Warrensburg	MO	29	Family Practice	S	Paroxetine Hcl	Paroxetine Hcl	38	48	1440	330.63			20	24	180.81	720	*
1871670844	Zotovic	Danijela	Aiken	SC	45	Internal Medicine	S	Paroxetine Hcl	Paroxetine Hcl	32	70	2100	1386.56	11		32	70	1386.56	2100		11
1871671024	Mougey	Ketki	Hillard	OH	39	Family Practice	S	Paroxetine Hcl	Paroxetine Hcl	28	58	1740	285.29			15	45	242.91	1350	*
1871671495	Gendreau	David	San Francisco	CA	6	Internal Medicine	S	Paroxetine Hcl	Paroxetine Hcl	13	43.3	1300	455.45			13	43.3	455.45	1300	*
1871671537	Cabrera	Malrubio	Sacramento	CA	6	Internal Medicine	S	Paroxetine Hcl	Paroxetine Hcl	20	55	1650	443.42		#					*
1871671560	Lewis	Jacques	Uvalde	TX	48	Family Practice	S	Paroxetine Hcl	Paroxetine Hcl	22	26	780	111.21			22	26	111.21	780	*
1871671586	Uhrik	Michael	Folsom	CA	6	Internal Medicine	S	Paroxetine Hcl	Paroxetine Hcl	17	55	1650	357.75		#					*
1871671602	Obler	Marta	Fresno	CA	6	Psychiatry	S	Paroxetine Hcl	Paroxetine Hcl	67	181.1	5413	2108.03	22	#					#
1871671610	Zhang	Lan	Stockton	CA	6	Family Practice	S	Paroxetine Hcl	Paroxetine Hcl	13	13	354	163.75		*					*
1871671685	Nguyen	Michael	Manteca	CA	6	Internal Medicine	S	Paroxetine Hcl	Paroxetine Hcl	28	70	2096	507.3		#					*
1871671792	Leary	Katherine	Phoenix	AZ	4	Physician Assistant	S	Paroxetine Hcl	Paroxetine Hcl	31	41	1230	222.93		*					*
1871671941	Jayakrishnan	Letha	Antioch	CA	6	Internal Medicine	S	Paroxetine Hcl	Paroxetine Hcl	19	58.7	1760	501.45			19	58.7	501.45	1760	*
1871672089	Alexander	Anne	Austin	TX	48	Internal Medicine	S	Paroxetine Hcl	Paroxetine Hcl	12	12	353	46.61			12	12	46.61	353	*
1871672121	Cid	Georgina	Howell	NJ	34	Psychiatry	S	Paroxetine Hcl	Paroxetine Hcl	47	63	1890	631.3			34	48	444	1440	*
1871672147	Dickinson	Robert	Houston	TX	48	Internal Medicine	S	Paroxetine Hcl	Paroxetine Hcl	11	33	990	94			11	33	94	990	*
1871672246	Pfahler	Larry	Worthington	OH	39	Psychiatry & Neurology	T	Paroxetine Hcl	Paroxetine Hcl	31	57	1710	295.1		*					*
1871672287	Block	Margo	Independence	MO	29	Neurology	S	Paroxetine Hcl	Paroxetine Hcl	25	43	1290	223.67		#					*
1871672436	Sandercock	David	San Antonio	TX	48	Family Practice	S	Paroxetine Hcl	Paroxetine Hcl	16	22	660	154.67			16	22	154.67	660	*
1871672501	Sazima	Tracy	Folsom	CA	6	Family Practice	S	Paroxetine Hcl	Paroxetine Hcl	14	46.7	1400	471.27			14	46.7	471.27	1400	*
1871673681	Mann Johnson	Delani	St Louis	MO	29	Internal Medicine	S	Paroxetine Hcl	Paroxetine Hcl	15	15	420	505.07		#					*
1871673723	Sullivan	Mark	Fairfield	CA	6	Family Practice	S	Paroxetine Hcl	Paroxetine Hcl	34	36	1028	506.25		*					*
1871673830	Chafos	John	Green Brook	NJ	34	Family Practice	S	Paroxetine Hcl	Paroxetine Hcl	13	22	660	794.57			13	22	794.57	660	*
1871674648	Nabavi	Abdollah	State College	PA	42	Psychiatry	S	Paroxetine Hcl	Paroxetine Hcl	12	12	358	93.26		*					*
1871674762	Kilgore	Carl	Ithaca	NY	36	Gastroenterology	S	Paroxetine Hcl	Paroxetine Hcl	26	26	774	376.57			26	26	376.57	774	*
1871674960	Zabarsky	Roman	Brooklyn	NY	36	Internal Medicine	S	Paxil Cr	Paroxetine Hcl	11	11	330	1762.13			11	11	1762.13	330	*
1871675645	Miller	Rhett	Washington	IL	17	Internal Medicine	S	Paroxetine Hcl	Paroxetine Hcl	13	25	750	928.05			13	25	928.05	750	*
1871675702	Gaddy	Michael	Mountain View	MO	29	Physician Assistant	S	Paroxetine Hcl	Paroxetine Hcl	21	37	1110	225.18		#					*
1871676601	Hoffman	Mary	Oneonta	NY	36	Family Practice	S	Paroxetine Hcl	Paroxetine Hcl	28	52	1560	676.21		#					*
1871676734	Del Carlo	Diana	Arcadia	CA	6	Psychiatry	S	Paroxetine Hcl	Paroxetine Hcl	12	12	360	54.24			12	12	54.24	360	*
1871676916	Spencer-Long	Sally	Springfield	MA	25	Nurse Practitioner	S	Paroxetine Hcl	Paroxetine Hcl	11	11	330	72.1			0	0	0	0	#
1871677633	O'loughlin	Suzanne	Latham	NY	36	Nurse Practitioner	S	Paroxetine Hcl	Paroxetine Hcl	15	39	1170	126.81			15	39	126.81	1170	*
1871677948	Mills	Walter	Santa Rosa	CA	6	Family Practice	S	Paroxetine Hcl	Paroxetine Hcl	15	15	450	60.23			0	0	0	0	#
1871678144	Groom	Glenn	Benton Harbor	MI	26	Physician Assistant	S	Paroxetine Hcl	Paroxetine Hcl	12	14	408	98.37		*					*
1871678631	Rubin	Brian	Bronx	NY	36	Internal Medicine	S	Paroxetine Hcl	Paroxetine Hcl	34	48	1440	275.96	15	#					#
1871678946	Murphy	William	Largo	FL	12	Family Practice	S	Paroxetine Hcl	Paroxetine Hcl	11	11	330	65.65			11	11	65.65	330	*
1871679001	Lewellen	Thomas	Dumas	AR	5	Family Practice	S	Paroxetine Hcl	Paroxetine Hcl	20	20	600	121.43			0	0	0	0	#
1871679050	Kleinman	Robert	Lakewood	CO	8	Psychiatry	S	Paroxetine Hcl	Paroxetine Hcl	23	44	1297	549.13		*					*
1871679522	Rahman	Desiree	Joliet	IL	17	Psychiatry	S	Paroxetine Hcl	Paroxetine Hcl	18	20.1	602	125.35		*					*
1871679639	Masel	Brent	Galveston	TX	48	Specialist	T	Paroxetine Hcl	Paroxetine Hcl	12	12	360	60			0	0	0	0	#
1871679654	Page	John	Grapevine	TX	48	Internal Medicine	S	Paroxetine Hcl	Paroxetine Hcl	12	12	360	165.12			12	12	165.12	360	*
1871681189	Adler	Lawrence	Glen Burnie	MD	24	Psychiatry	S	Paroxetine Hcl	Paroxetine Hcl	79	103.4	3085	5704.82	11		24	34	253.8	1007	*
1871681353	Kerr	William	Wainscott	NY	36	General Practice	S	Paroxetine Hcl	Paroxetine Hcl	23	25	750	126.25			23	25	126.25	750	*
1871681478	Gaither	Anthony	Goldsboro	NC	37	Family Practice	S	Paroxetine Hcl	Paroxetine Hcl	33	33	990	276.89		#					*
1871682179	Assaf	Samer	San Diego	CA	6	Internal Medicine	S	Paroxetine Hcl	Paroxetine Hcl	42	62	1860	1999.63			27	39	1554.52	1170	*
1871682237	Carulli	Nicholas	Vancouver	WA	53	Internal Medicine	S	Paroxetine Hcl	Paroxetine Hcl	32	66	1980	352.99		#					*
1871682245	Griffin	Page	Woodburn	OR	41	Family Practice	S	Paroxetine Hcl	Paroxetine Hcl	13	39	1170	262.92			13	39	262.92	1170	*
1871682252	Schweitzer	Monette	Rockdale	TX	48	Nurse Practitioner	S	Paroxetine Hcl	Paroxetine Hcl	29	29.2	876	179.34			13	13	63.07	390	*
1871682641	Erokwu	Evelyn	Cleveland Heights	OH	39	Internal Medicine	S	Paroxetine Hcl	Paroxetine Hcl	22	50.2	1496	431.44		#					*
1871682708	Khan	Zaber	Brooklyn	NY	36	Internal Medicine	S	Paroxetine Hcl	Paroxetine Hcl	12	16	480	73.77		*					*
1871683268	Stanley	William	Hodges	SC	45	Physician Assistant	S	Paroxetine Hcl	Paroxetine Hcl	12	16	480	153.72			12	16	153.72	480	*
1871683409	Steffens	John	Salt Lake City	UT	49	Neurology	S	Paroxetine Hcl	Paroxetine Hcl	13	21	560	80.54			13	21	80.54	560	*
1871683466	Doane	John	Salt Lake City	UT	49	Internal Medicine	S	Paroxetine Hcl	Paroxetine Hcl	17	27.2	817	1229.07		#					*
1871683821	Desueza	Juan	Paterson	NJ	34	Internal Medicine	S	Paroxetine Hcl	Paroxetine Hcl	31	31	930	296.1		#					*
1871683946	Torres	Ana	Houston	TX	48	Internal Medicine	S	Paroxetine Hcl	Paroxetine Hcl	14	40	1200	202.3			14	40	202.3	1200	*
1871684415	Lee	Alicia	Naperville	IL	17	Internal Medicine	S	Paroxetine Hcl	Paroxetine Hcl	12	23	690	158.93			12	23	158.93	690	*
1871684969	Salmon	John	Branson	MO	29	Family Practice	S	Paroxetine Hcl	Paroxetine Hcl	69	130	3900	1287.55	13	#					#
1871685032	Sherman	Melinda	Clackamas	OR	41	Nurse Practitioner	S	Paroxetine Hcl	Paroxetine Hcl	36	83	2490	1140.62		#					*
1871685495	Khokhar	Shafiq	Ozone Park	NY	36	Psychiatry	S	Paroxetine Hcl	Paroxetine Hcl	14	22	660	480.59		*					*
1871685545	Kapp	David	Perryille	MO	29	General Practice	S	Paroxetine Hcl	Paroxetine Hcl	30	62	1860	213.88			30	62	213.88	1860	*
1871685768	Glauberson	Vladimir	Far Rockaway	NY	36	Psychiatry	S	Paroxetine Hcl	Paroxetine Hcl	57	57	1710	751.74	14		43	43	457.69	1290	*
1871685792	Anderson	Sandy	Vandalia	OH	39	Nurse Practitioner	S	Paroxetine Hcl	Paroxetine Hcl	19	25.1	738	304.09		*					*
1871685917	Madonia	Phillip	Mobile	AL	1	Obstetrics/Gynecology	S	Paroxetine Hcl	Paroxetine Hcl	11	11	330	1266.29			11	11	1266.29	330	*
1871685925	Greenlee	Samuel	Pensacola	FL	12	Family Practice	S	Paroxetine Hcl	Paroxetine Hcl	16	20	600	88.41		*					*
1871685982	Hales	Colin	Port Arthur	TX	48	Family Practice	S	Paroxetine Hcl	Paroxetine Hcl	109	209	6270	1408.48	29	#					#
1871686279	Detar Newbert	Leanne	Basehor	KS	20	Family Practice	S	Paroxetine Hcl	Paroxetine Hcl	16	26	760	196.88		*					*
1871686659	Trafficante	Brian	Portland	OR	41	Internal Medicine	S	Paroxetine Hcl	Paroxetine Hcl	23	57	1710	299.62			23	57	299.62	1710	*
1871686691	Gasparini	Mauro	Massapequa	NY	36	Internal Medicine	S	Paroxetine Hcl	Paroxetine Hcl	60	128	3832	801.91	16		49	105	722.14	3142	#
1871687541	Tuck	James	Pell City	AL	1	Family Practice	S	Paroxetine Hcl	Paroxetine Hcl	43	61	1830	476.37	11		24	24	301.23	720	*
1871687772	Yuratich	Paul	New Orleans	LA	22	Internal Medicine	S	Paroxetine Hcl	Paroxetine Hcl	14	24	688	116.01			14	24	116.01	688	*
1871688499	Niemira	Denise	Newport	VT	50	General Practice	S	Paroxetine Hcl	Paroxetine Hcl	38	83	2481	583.64			38	83	583.64	2481	*
1871688531	Stern	Jeffrey	Watertown	CT	9	Internal Medicine	S	Paroxetine Hcl	Paroxetine Hcl	18	26	780	134.08		*					*
1871688697	Henson	Christopher	Evans	GA	13	Internal Medicine	S	Paroxetine Hcl	Paroxetine Hcl	15	25.2	716	964.49		#					*
1871688838	Lovegren	Edith	Denver	CO	8	Internal Medicine	S	Paroxetine Hcl	Paroxetine Hcl	26	50	1500	229.91			26	50	229.91	1500	*
1871688853	Mcknight	Damien	Chicago	IL	17	Family Practice	S	Paroxetine Hcl	Paroxetine Hcl	20	28	840	405.96		#					*
1871688861	Curran	Steven	Fremont	CA	6	Family Practice	S	Paroxetine Hcl	Paroxetine Hcl	11	11	330	78.81			11	11	78.81	330	*
1871688952	Ahmad	Salman	Flower Mound	TX	48	Anesthesiology	S	Paroxetine Hcl	Paroxetine Hcl	13	13	390	278.8			13	13	278.8	390	*
1871689117	Davisson	Mark	New Castle	IN	18	Internal Medicine	S	Paroxetine Hcl	Paroxetine Hcl	98	160	4800	1309.44	15		52	106	484.62	3180	*
1871689372	Tran	Hung	Aliso Viejo	CA	6	Family Practice	S	Paroxetine Hcl	Paroxetine Hcl	21	34	1020	182.01			21	34	182.01	1020	*
1871689455	Leff	Marion	Sacramento	CA	6	Family Practice	S	Paroxetine Hcl	Paroxetine Hcl	22	26	780	299.27			22	26	299.27	780	*
1871690115	Dubberke	Lance	Shinnston	WV	54	Family Practice	S	Paroxetine Hcl	Paroxetine Hcl	28	48	1440	370.22			16	28	233.05	840	*
1871690263	Wiseman	Richard	Holly Springs	MS	28	Nurse Practitioner	S	Paroxetine Hcl	Paroxetine Hcl	36	44.2	1301	178.63		#					*
1871690495	Chen	Anna	Cherry Hill	NJ	34	Family Practice	S	Paroxetine Hcl	Paroxetine Hcl	50	78	2340	2594.74			50	78	2594.74	2340	*
1871690966	Esposito	Sharon	Athens	GA	13	Psychiatry	S	Paroxetine Hcl	Paroxetine Hcl	25	33	990	2755.89			12	20	2677.09	600	*
1871691386	Khan	Sohail	Lynn Haven	FL	12	Internal Medicine	S	Paroxetine Hcl	Paroxetine Hcl	36	66	1980	1622.61	12	#					*
1871691659	Makavana	Jayeshkumar	Patchogue	NY	36	Internal Medicine	S	Paroxetine Hcl	Paroxetine Hcl	17	41	1230	1556.86		#					*
1871691915	Frampton	Michael	Merrillville	IN	18	Psychiatry	S	Paroxetine Hcl	Paroxetine Hcl	49	73	2190	963.45			20	36	408.67	1080	*
1871692467	Santora	Philip	Concord	NH	33	Psychiatry	S	Paroxetine Hcl	Paroxetine Hcl	85	89	1842	569.72	15		0	0	0	0		0
1871692574	Erbstoesser	Gary	Phoenix	AZ	4	Family Practice	S	Paroxetine Hcl	Paroxetine Hcl	13	29	789	133.21			13	29	133.21	789	*
1871692608	Bracey	Susan	Goodlettsville	TN	47	Nurse Practitioner	S	Paroxetine Hcl	Paroxetine Hcl	12	12	360	69.8		*					*
1871692707	Lang	Daniel	Chicago	IL	17	Internal Medicine	S	Paroxetine Hcl	Paroxetine Hcl	13	13	364	76.7			13	13	76.7	364	*
1871692798	Link	Greg	Morton	IL	17	Family Practice	S	Paroxetine Hcl	Paroxetine Hcl	29	71	2130	480.99		#					*
1871693267	Kim	Jin	Tampa	FL	12	Family Practice	S	Paroxetine Hcl	Paroxetine Hcl	38	66	1960	1459.56		#					*
1871693341	Rasmussen	Kerry	Tualatin	OR	41	Family Practice	S	Paroxetine Hcl	Paroxetine Hcl	17	45	1350	258.28			17	45	258.28	1350	*
1871694406	Rahman	Seema	Eau Claire	WI	55	Internal Medicine	S	Paroxetine Hcl	Paroxetine Hcl	109	179	5315	1292.93	16		83	151	1045.78	4490	#
1871694679	Lunderman	Jack	Dayton	OH	39	Psychiatry	S	Paroxetine Hcl	Paroxetine Hcl	93	161	4830	4300.91	17		44	78	1598.72	2340	*
1871695247	Negron-Olmo	Carlos	Naranjito	PR	72	General Practice	S	Paroxetine Hcl	Paroxetine Hcl	16	28	840	134.18			16	28	134.18	840	*
1871695320	Treptow	Craig	Great Falls	MT	30	Family Practice	S	Paroxetine Hcl	Paroxetine Hcl	12	24	720	134.49		*					*
1871695361	Quirit	Larry	Port Saint Lucie	FL	12	Internal Medicine	S	Paroxetine Hcl	Paroxetine Hcl	24	57	1710	316.85		#					*
1871695809	Fabian	Mary	Allentown	PA	42	Family Practice	S	Paroxetine Hcl	Paroxetine Hcl	22	30	900	156.54		*					*
1871696195	Joshi	Pankaj	Palm Harbor	FL	12	Internal Medicine	S	Paroxetine Hcl	Paroxetine Hcl	70	74.1	2201	793.32	15		44	48	398.75	1417	#
1871696229	Leifheit	Joel	Peru	IL	17	Internal Medicine	S	Paroxetine Hcl	Paroxetine Hcl	45	133	3990	695.15	13		45	133	695.15	3990		13
1871696401	Rodgers	Christine	Le Roy	NY	36	Physician Assistant	S	Paroxetine Hcl	Paroxetine Hcl	12	18	540	148.7		*					*
1871696476	Sharma	Yogesh	Cincinnati	OH	39	Internal Medicine	S	Paroxetine Hcl	Paroxetine Hcl	20	20	600	96.55			20	20	96.55	600	*
1871696765	Kreis	Siegfried	Rosebud	TX	48	Internal Medicine	S	Paroxetine Hcl	Paroxetine Hcl	125	125	3550	3358.13	19		111	111	2915.1	3174	#
1871698126	Miller	James	Saratoga Springs	NY	36	Psychiatry	S	Paroxetine Hcl	Paroxetine Hcl	18	44	1320	354.45		#					*
1871698274	Sheppell	Arthur	Denville	NJ	34	Internal Medicine	S	Paroxetine Hcl	Paroxetine Hcl	36	38.1	715	320.38		*					*
1871698522	Rollolazo	Warlito	Villa Rica	GA	13	Vascular Surgery	S	Paroxetine Hcl	Paroxetine Hcl	35	37.6	1102	226			35	37.6	226	1102	*
1871698662	Batchu	Sudhir	Columbia	MO	29	Neurology	S	Paroxetine Hcl	Paroxetine Hcl	12	12	360	94.8			0	0	0	0	#
1871698688	Rao	Surendra	Lihue	HI	15	Neurology	S	Paroxetine Hcl	Paroxetine Hcl	16	29	870	191.49			16	29	191.49	870	*
1871698761	Woods	Michael	Bloomington	IL	17	Family Practice	S	Paroxetine Hcl	Paroxetine Hcl	22	66	1980	330.75		#					*
1871699272	Marcellino	Jennifer	Clayton	GA	13	Physician Assistant	S	Paroxetine Hcl	Paroxetine Hcl	40	48	1440	919.6			16	24	105.76	720	*
1871699322	Crews	John	Memphis	TN	47	Internal Medicine	S	Paroxetine Hcl	Paroxetine Hcl	21	21	575	149.55			21	21	149.55	575	*
1871699603	Cox	Melissa	Lincoln	IL	17	Internal Medicine	S	Paroxetine Hcl	Paroxetine Hcl	17	25	750	1467.5		#					*
1871699942	Thomasson	Joseph	Tullahoma	TN	47	Family Practice	S	Paroxetine Hcl	Paroxetine Hcl	44	78	2340	553.92	11	#					*
1871700112	Widhani	Nitin	Tallassee	AL	1	Internal Medicine	S	Paroxetine Hcl	Paroxetine Hcl	11	19	570	1643.06			0	0	0	0	#
1871700658	Evangelisti	Barbara	Bartlett	TN	47	Nurse Practitioner	S	Paroxetine Hcl	Paroxetine Hcl	11	11	330	179.09			11	11	179.09	330	*
1871701706	Wall	Michal	Wellington	FL	12	Internal Medicine	S	Paroxetine Hcl	Paroxetine Hcl	16	22	660	162.74			16	22	162.74	660	*
1871703868	Lovvorn	Justin	Bowdon	GA	13	Family Practice	S	Paroxetine Hcl	Paroxetine Hcl	16	44	1320	792.59		#					*
1871705079	Ansaldi	Katherine	South Windsor	CT	9	Registered Nurse	T	Paroxetine Hcl	Paroxetine Hcl	44	60.2	1807	612.67			21	37.2	320.77	1117	*
1871705129	Eberhardt	Brandy	South Lyon	MI	26	Family Practice	S	Paroxetine Hcl	Paroxetine Hcl	20	34	1020	147.67		*					*
1871705954	Stenger	Robert	Missoula	MT	30	Family Practice	S	Paroxetine Hcl	Paroxetine Hcl	30	55	1650	262.27			15	34	156.14	1020	*
1871706226	Tetreault	Denise	Torrance	CA	6	Nurse Practitioner	S	Paroxetine Hcl	Paroxetine Hcl	15	15	450	73.35		*					*
1871706242	Liu	Yi	Torrance	CA	6	Nurse Practitioner	S	Paroxetine Hcl	Paroxetine Hcl	12	12	360	67.2			0	0	0	0	#
1871707034	Sullivan	Caroline	New York	NY	36	Nurse Practitioner	S	Paroxetine Hcl	Paroxetine Hcl	11	11	330	70.64			0	0	0	0	#
1871707307	Akaka	Jeffrey	Honolulu	HI	15	Psychiatry	S	Paroxetine Hcl	Paroxetine Hcl	30	30	900	320.6			0	0	0	0	#
1871708792	Davis	S. Askia	Hopkins	SC	45	Nurse Practitioner	S	Paroxetine Hcl	Paroxetine Hcl	12	22.1	660	138.48		*					*
1871709782	Steinke	Gregory	Lincoln City	OR	41	Family Practice	S	Paroxetine Hcl	Paroxetine Hcl	15	22	642	143.57		*					*
1871711192	Banker	Brian	Wilbraham	MA	25	Internal Medicine	S	Paroxetine Hcl	Paroxetine Hcl	23	27	741	335.98			23	27	335.98	741	*
1871711911	Triana	Jason	Bonita Springs	FL	12	Internal Medicine	S	Paroxetine Hcl	Paroxetine Hcl	62	160	4800	772.92	17		62	160	772.92	4800		17
1871713537	Pritchard	David	Cordova	TN	47	Neurology	S	Paroxetine Hcl	Paroxetine Hcl	96	122	3468	796.47	14		96	122	796.47	3468		14
1871713651	Ghazi-Tehrani	Faramarz	Inverness	FL	12	Family Practice	S	Paroxetine Hcl	Paroxetine Hcl	12	14	420	65.51		*					*
1871714188	Annamalai	Aniyizhai	New Haven	CT	9	Psychiatry	S	Paroxetine Hcl	Paroxetine Hcl	22	22	660	112.21			0	0	0	0	#
1871714311	Goebel	Edward	Bala Cynwyd	PA	42	Psychiatry	S	Paroxetine Hcl	Paroxetine Hcl	13	13	390	89.34			13	13	89.34	390	*
1871714337	Goldstein	Lisa	Rosemont	PA	42	Neuropsychiatry	S	Paroxetine Hcl	Paroxetine Hcl	12	12	360	52.8			0	0	0	0	#
1871714691	Staple	Marta	Madison	WI	55	Nurse Practitioner	S	Paroxetine Hcl	Paroxetine Hcl	13	13	362	162.6			13	13	162.6	362	*
1871715086	Eboh	Rhanda Marie	Las Vegas	NV	32	Psychiatry & Neurology	T	Paroxetine Hcl	Paroxetine Hcl	54	58	1740	481.9	12		24	24	141.38	720	*
1871715409	Glamzi	Alma	Bremerton	WA	53	Family Practice	S	Paroxetine Hcl	Paroxetine Hcl	21	25	705	144.22		#					*
1871715771	Obara	Jacek	Pottstown	PA	42	Family Practice	S	Paroxetine Hcl	Paroxetine Hcl	20	28	840	116.82		#					*
1871716134	Shkolnik	Alla	Brooklyn	NY	36	Nurse Practitioner	S	Paroxetine Hcl	Paroxetine Hcl	12	12	336	85.71			12	12	85.71	336	*
1871716282	Gotthardt	Jane	Margaretville	NY	36	Nurse Practitioner	S	Paroxetine Hcl	Paroxetine Hcl	107	107	752	492.91			107	107	492.91	752	*
1871717538	Bender	Abby	Burlington	NC	37	Family Practice	S	Paroxetine Hcl	Paroxetine Hcl	16	18	540	108.05		*					*
1871717751	Redmond	Wendy	Coshocton	OH	39	Family Practice	S	Paroxetine Hcl	Paroxetine Hcl	58	96	2864	456.91	13		32	60	329.74	1784	*
1871718908	Johnson	Maria	Evans	GA	13	Family Practice	S	Paroxetine Hcl	Paroxetine Hcl	38	50	1500	294.17			38	50	294.17	1500	*
1871719583	Martinez	Elina	Sacramento	CA	6	Nurse Practitioner	S	Paroxetine Hcl	Paroxetine Hcl	23	43	1290	282.88	11	#					*
1871721332	Schlie	Austin	Leo	IN	18	Family Practice	S	Paroxetine Hcl	Paroxetine Hcl	21	43	1290	199.66		#					*
1871721464	Brinkley	Trimaine	Columbia	SC	45	Psychiatry	S	Paroxetine Hcl	Paroxetine Hcl	37	44.2	1276	254.29			0	0	0	0	#
1871721654	Canlas	Douglas	Roseville	CA	6	Internal Medicine	S	Paroxetine Hcl	Paroxetine Hcl	15	21	608	280.36			15	21	280.36	608	*
1871722165	Garcia	Ely	Indianapolis	IN	18	Family Practice	S	Paroxetine Hcl	Paroxetine Hcl	14	38	1140	167.95		*					*
1871722587	Ryan	Jill	Smithtown	NY	36	Nurse Practitioner	S	Paroxetine Hcl	Paroxetine Hcl	14	14	420	108.34			0	0	0	0	#
1871722751	Venatta	Adree	Peoria	IL	17	Family Practice	S	Paroxetine Hcl	Paroxetine Hcl	21	47	1410	206.02		#					*
1871723676	Melikterminas	Edmond	Burbank	CA	6	Internal Medicine	S	Paroxetine Hcl	Paroxetine Hcl	12	12	360	60			12	12	60	360	*
1871724351	Nussbaum	Yehuda	Rochester	NY	36	Family Practice	S	Paroxetine Hcl	Paroxetine Hcl	21	47	1395	269.55		#					*
1871724658	Johnston	Marianne	Renton	WA	53	Physician Assistant	S	Paroxetine Hcl	Paroxetine Hcl	17	17	510	95.75			0	0	0	0	#
1871726158	Lopez	Veronica	Corpus Christi	TX	48	Physician Assistant	S	Paroxetine Hcl	Paroxetine Hcl	15	15	450	95.72		#					*
1871726711	Gray	Margo	Munfordville	KY	21	Nurse Practitioner	S	Paroxetine Hcl	Paroxetine Hcl	19	41	1168	306.3		*					*
1871726984	Kotak	Tanuja	Tampa	FL	12	Internal Medicine	S	Paroxetine Hcl	Paroxetine Hcl	21	47	1410	267.1	14	#					#
1871728246	Henderson	Stephanie	Des Moines	IA	19	Internal Medicine	S	Paroxetine Hcl	Paroxetine Hcl	19	41	1225	1587.54		*					*
1871728691	Bhatia	Shailaja	New Freedom	PA	42	Family Practice	S	Paroxetine Hcl	Paroxetine Hcl	18	44	1320	369.21			18	44	369.21	1320	*
1871728691	Bhatia	Shailaja	New Freedom	PA	42	Family Practice	S	Paxil	Paroxetine Hcl	12	12	360	1474.68			12	12	1474.68	360	*
1871731935	Fuller	Jeffrey	Marion	IN	18	Nurse Practitioner	S	Paroxetine Hcl	Paroxetine Hcl	13	21	612	105.16		*					*
1871732404	Jones	Patricia	Jonesboro	GA	13	Psychiatry	S	Paroxetine Hcl	Paroxetine Hcl	30	74.3	2230	778.45			30	74.3	778.45	2230	*
1871732818	Johnson	Keino	Philadelphia	PA	42	Family Practice	S	Paroxetine Hcl	Paroxetine Hcl	20	28	840	430.08		*					*
1871733923	Schutt	Candace	Seneca	SC	45	Physician Assistant	S	Paroxetine Hcl	Paroxetine Hcl	15	25	750	173.41		*					*
1871734178	Estevez	Roger	Las Vegas	NV	32	Internal Medicine	S	Paroxetine Hcl	Paroxetine Hcl	16	18	530	148.2		#					*
1871734830	Capone	Erin	New Orleans	LA	22	Psychiatry	S	Paroxetine Hcl	Paroxetine Hcl	68	72	2160	415.4		*					*
1871735035	Chan	Deva	Tucson	AZ	4	Physician Assistant	S	Paroxetine Hcl	Paroxetine Hcl	12	12	360	58.1			12	12	58.1	360	*
1871735050	Banayan	Emil	New York	NY	36	Internal Medicine	S	Paroxetine Hcl	Paroxetine Hcl	17	27.4	823	257.97		#					*
1871735647	Bostanjian	Ella	Edmonds	WA	53	General Practice	S	Paroxetine Hcl	Paroxetine Hcl	23	25.1	730	141.24		#					*
1871738286	Falcon	Leigh	Port Lavaca	TX	48	Internal Medicine	S	Paroxetine Hcl	Paroxetine Hcl	56	74	2220	373.2	11		37	55	300.08	1650	*
1871739367	Wilusz	Sandra	Statesville	NC	37	Nurse Practitioner	S	Paroxetine Hcl	Paroxetine Hcl	44	58	1722	342.4			22	32	175.86	942	*
1871740506	Golden	Amy	Champaign	IL	17	Nurse Practitioner	S	Paroxetine Hcl	Paroxetine Hcl	33	79	2339	566.48	15	#					#
1871741991	De Bien	Laura	Miami	FL	12	Psychiatry	S	Paroxetine Hcl	Paroxetine Hcl	257	261.9	7736	1919.16	39		244	248.8	1832.17	7361	#
1871742338	Roberts	Phillip	Portsmouth	OH	39	Family Practice	S	Paroxetine Hcl	Paroxetine Hcl	41	55	1650	328.67			15	29	191.56	870	*
1871742395	Murray	Kathryn	Compton	CA	6	Psychiatry	S	Paroxetine Hcl	Paroxetine Hcl	27	27	810	963.15			11	11	848.38	330	*
1871743211	Smith	Autumn	Asheville	NC	37	Physician Assistant	S	Paroxetine Hcl	Paroxetine Hcl	11	11.3	338	83.94		*					*
1871745125	Ujkaj	Manjola	Waltham	MA	25	Psychiatry	S	Paroxetine Hcl	Paroxetine Hcl	13	13	358	49.7		*					*
1871745869	John	Sunshine	Mcminnville	OR	41	Physician Assistant	S	Paroxetine Hcl	Paroxetine Hcl	23	23	686	237.79			23	23	237.79	686	*
1871746727	Curtis	Shannon	Ellsworth	ME	23	Nurse Practitioner	S	Paroxetine Hcl	Paroxetine Hcl	22	46	1355	249.1		*					*
1871747899	Hill-Hurt	Christie	Princeton	WV	54	Physician Assistant	S	Paroxetine Hcl	Paroxetine Hcl	35	49	1470	262.43	13		17	29	124.26	870	*
1871748491	Kirby	Robert	Toccoa	GA	13	Nurse Practitioner	S	Paroxetine Hcl	Paroxetine Hcl	36	58	1740	347.14		*					*
1871749556	Platt	Katrina	Redlands	CA	6	Internal Medicine	S	Paroxetine Hcl	Paroxetine Hcl	20	24	721	222.05		*					*
1871749572	Graham	Leona	Dothan	AL	1	Psychiatry	S	Paroxetine Hcl	Paroxetine Hcl	50	56	1680	473.94	12		12	18	73.77	540	*
1871750257	Deprati	Kim	Sequim	WA	53	Physician Assistant	S	Paroxetine Hcl	Paroxetine Hcl	15	45	1350	350.58		#					*
1871750323	Chung	Jeanie	La Mesa	CA	6	Internal Medicine	S	Paroxetine Hcl	Paroxetine Hcl	28	80	2400	517.36			28	80	517.36	2400	*
1871750513	Roman	Edilia	Miami	FL	12	Psychiatry	S	Paroxetine Hcl	Paroxetine Hcl	119	119	3478	1009.28	23		100	100	921.64	2931	#
1871751057	Mitcham	Laura	New Orleans	LA	22	Obstetrics/Gynecology	S	Paroxetine Hcl	Paroxetine Hcl	11	11	330	44.51		*					*
1871751925	Maier	Craig	Delmar	NY	36	Family Practice	S	Paroxetine Hcl	Paroxetine Hcl	20	56	1680	202.51			20	56	202.51	1680	*
1871753699	Tsang	Janet	San Mateo	CA	6	Psychiatry	S	Paroxetine Hcl	Paroxetine Hcl	44	44	1216	345.3			0	0	0	0	#
1871753897	Burgos	Melissa	Lambertville	NJ	34	Family Practice	S	Paroxetine Hcl	Paroxetine Hcl	12	12	360	83.44			12	12	83.44	360	*
1871753921	Carrier	Jeremy	Galesburg	IL	17	Family Practice	S	Paroxetine Hcl	Paroxetine Hcl	30	38	1112	176.99			30	38	176.99	1112	*
1871754036	Krishna	Gollavelli	Lake Jackson	TX	48	Psychiatry	S	Paroxetine Hcl	Paroxetine Hcl	20	20.3	610	217.57		#					*
1871754051	Riera	Onelio	Hialeah	FL	12	Family Practice	S	Paroxetine Hcl	Paroxetine Hcl	104	105	3150	2483.14	13	#					#
1871754085	Lee	Heather	Traverse City	MI	26	Neurology	S	Paroxetine Hcl	Paroxetine Hcl	26	60	1801	340		#					*
1871754283	Navid	Saghar	Grayson	GA	13	Family Practice	S	Paroxetine Hcl	Paroxetine Hcl	52	78	2340	363.72		#					*
1871754481	Frate	David	Concord	NC	37	Internal Medicine	S	Paroxetine Hcl	Paroxetine Hcl	16	20	600	93.31			16	20	93.31	600	*
1871754564	Hilbrenner	Angela	Bates City	MO	29	Nurse Practitioner	S	Paroxetine Hcl	Paroxetine Hcl	17	17	510	118.82		*					*
1871755249	Roy	Punyabrata	Centre Hall	PA	42	Psychiatry	S	Paroxetine Hcl	Paroxetine Hcl	257	279	8321	4097.6	39		30	38	252.69	1140	*
1871755777	Kirtane	Sameer	Saint Louis	MO	29	Internal Medicine	S	Paroxetine Hcl	Paroxetine Hcl	22	52	1560	185.95		*					*
1871755793	Tope	Laurie	Decorah	IA	19	Family Practice	S	Paroxetine Hcl	Paroxetine Hcl	29	40	1170	214.76			29	40	214.76	1170	*
1871757666	Mendoza	Salud	Detroit	MI	26	Geriatric Psychiatry	S	Paroxetine Hcl	Paroxetine Hcl	48	48.2	1406	3331.2			33	33	281.86	951	*
1871757922	Hoffman	Thomas	Los Angeles	CA	6	Psychiatry	S	Paroxetine Hcl	Paroxetine Hcl	19	19	570	140.78		#					*
1871759100	Figurelli	Heather	Anderson	IN	18	Gastroenterology	S	Paroxetine Hcl	Paroxetine Hcl	12	12	360	36.12			12	12	36.12	360	*
1871760512	Hernandez Velez	Annie	San Sebastian	PR	72	General Practice	S	Paroxetine Hcl	Paroxetine Hcl	28	28	840	167.16			15	15	94.2	450	*
1871762203	Crisham	Kevin	Phoenix	AZ	4	Psychiatry	S	Paroxetine Hcl	Paroxetine Hcl	13	13	384	118.81			0	0	0	0	#
1871762559	Le	Hoa	New Orleans	LA	22	Psychiatry & Neurology	T	Paroxetine Hcl	Paroxetine Hcl	12	12	360	785.97			12	12	785.97	360	*
1871762716	Waggoner	Jeffrey	Eads	CO	8	Family Practice	S	Paroxetine Hcl	Paroxetine Hcl	53	63	1890	604.64	12	#					*
1871763011	Sharma	Chetan	Locust Grove	GA	13	Family Practice	S	Paroxetine Hcl	Paroxetine Hcl	16	22	660	143.05			16	22	143.05	660	*
1871764399	Aoude	Fouad	Mendon	MA	25	Internal Medicine	S	Paroxetine Hcl	Paroxetine Hcl	25	55	1650	249.52		#					*
1871764977	Eichenbaum	Mark	Saint Petersburg	FL	12	Geriatric Medicine	S	Paroxetine Hcl	Paroxetine Hcl	39	47	1390	457.01			39	47	457.01	1390	*
1871767426	Philip	Rengit	Lakeland	FL	12	Internal Medicine	S	Paroxetine Hcl	Paroxetine Hcl	13	13	342	147.44		*					*
1871767863	Coutinho	Rohan	San Antonio	TX	48	Family Practice	S	Paroxetine Hcl	Paroxetine Hcl	33	81	2382	1566.49			33	81	1566.49	2382	*
1871769968	Bennett	Antionette	Orangeburg	SC	45	Family Practice	S	Paroxetine Hcl	Paroxetine Hcl	72	78	2336	429.06		#					*
1871770123	Chothmounethinh	Phaythoune	Goodlettsville	TN	47	Family Practice	S	Paroxetine Hcl	Paroxetine Hcl	19	31	930	92.49		*					*
1871770511	Underwood	Joelle	Walton	NY	36	Nurse Practitioner	S	Paroxetine Hcl	Paroxetine Hcl	13	35	1050	160.56		#					*
1871770735	Cole	Robert	Atlanta	GA	13	Cardiology	S	Paroxetine Hcl	Paroxetine Hcl	11	11	330	60.55			11	11	60.55	330	*
1871772376	Lacelle	Rachel	Clinton	NY	36	Nurse Practitioner	S	Paroxetine Hcl	Paroxetine Hcl	13	13	390	99.54			13	13	99.54	390	*
1871775742	Vincent	Eric	Oroville	CA	6	Nurse Practitioner	S	Paroxetine Hcl	Paroxetine Hcl	57	65	1950	364.6			27	35	178.39	1050	*
1871778126	Mania	Irakli	Chambersburg	PA	42	Psychiatry & Neurology	T	Paroxetine Hcl	Paroxetine Hcl	14	14	420	102.39			0	0	0	0	#
1871780247	Sarkar	Shampa	Lauderdale Lakes	FL	12	Psychiatry	S	Paroxetine Hcl	Paroxetine Hcl	21	21	630	421.51			0	0	0	0	#
1871781302	Rainey	Robert	Waco	TX	48	Family Practice	S	Paroxetine Hcl	Paroxetine Hcl	16	36	1080	201.03		*					*
1871781476	Key	Allison	Bremen	GA	13	Family Practice	S	Paroxetine Hcl	Paroxetine Hcl	67	77	2291	605.81			54	62	495.8	1841	*
1871782896	Hull	Allison	Wesley Chapel	FL	12	Internal Medicine	S	Paroxetine Hcl	Paroxetine Hcl	18	30	900	332.55			18	30	332.55	900	*
1871782953	Saucedo	Mario	Oxnard	CA	6	Family Practice	S	Paroxetine Hcl	Paroxetine Hcl	26	34.7	1040	277.35	15	#					#
1871783514	Herrero	Raquel	San Juan	PR	72	Neuropsychiatry	S	Paroxetine Hcl	Paroxetine Hcl	266	270	8070	3707.34	43		111	113	2167.11	3390		19
1871784777	Fields	Regina	Dandridge	TN	47	Family Practice	S	Paroxetine Hcl	Paroxetine Hcl	49	53	1590	567.09			35	39	439.09	1170	*
1871785006	Odjegba	Ochuko	Gadsden	AL	1	Family Practice	S	Paroxetine Hcl	Paroxetine Hcl	40	48	1395	242.66			12	12	36.12	360	*
1871786376	Dixon	Debra	Okemah	OK	40	Nurse Practitioner	S	Paroxetine Hcl	Paroxetine Hcl	19	53	1590	220.13		#					*
1871786467	Ullah	Sana	Manchester	NH	33	Internal Medicine	S	Paroxetine Hcl	Paroxetine Hcl	11	16.9	507	116.52		*					*
1871786582	Evans	Laura	Morristown	TN	47	Nurse Practitioner	S	Paroxetine Hcl	Paroxetine Hcl	12	12	360	93.87			12	12	93.87	360	*
1871786970	Bedard	Valerie	Ponce	PR	72	Internal Medicine	S	Paroxetine Hcl	Paroxetine Hcl	15	19	570	101.38		*					*
1871787044	Levesque	Marie	Lawrence	MA	25	Nurse Practitioner	S	Paroxetine Hcl	Paroxetine Hcl	15	17	510	215.94		*					*
1871787549	Hollingsworth	Mark	Wilmington	NC	37	Nurse Practitioner	S	Paroxetine Hcl	Paroxetine Hcl	18	25	750	136.82		#					*
1871787747	Kazmierzak	Jamie	South Bend	IN	18	Family Practice	S	Paroxetine Hcl	Paroxetine Hcl	13	17	510	124.69		*					*
1871789024	Nordeen	Jenny	Tualatin	OR	41	Family Practice	S	Paroxetine Hcl	Paroxetine Hcl	11	11	330	42.35		*					*
1871789206	Wai	Wai	Temple City	CA	6	Internal Medicine	S	Paroxetine Hcl	Paroxetine Hcl	16	16	480	455.72			16	16	455.72	480	*
1871789982	Roberts	Ranae	Santa Rosa	CA	6	Nurse Practitioner	S	Paroxetine Hcl	Paroxetine Hcl	47	48.4	1452	269.93	11	*					*
1871790220	Florio	Sarah	Lees Summit	MO	29	Internal Medicine	S	Paroxetine Hcl	Paroxetine Hcl	49	85	2550	410.43			49	85	410.43	2550	*
1871791012	Crook	Debra	Lake Jackson	TX	48	Nurse Practitioner	S	Paroxetine Hcl	Paroxetine Hcl	23	35	1050	308.18		#					*
1871791236	Doherty	Lisa	Longview	WA	53	Family Practice	S	Paroxetine Hcl	Paroxetine Hcl	36	66.2	1986	455.57			19	41	347.61	1230	*
1871791434	Evans	Eric	Jackson	MS	28	Internal Medicine	S	Paroxetine Hcl	Paroxetine Hcl	12	12	360	60			12	12	60	360	*
1871791772	Matthews	Andrea	Lewes	DE	10	Family Practice	S	Paroxetine Hcl	Paroxetine Hcl	61	115	3450	872.46	24	#					#
1871792234	Mendoza	Maria Cristina	Berkeley	CA	6	Psychiatry & Neurology	T	Paroxetine Hcl	Paroxetine Hcl	39	51	1508	295.14			39	51	295.14	1508	*
1871792515	Kinsey	Adrienne	Roanoke	VA	51	Internal Medicine	S	Paroxetine Hcl	Paroxetine Hcl	14	36	1080	466.83			14	36	466.83	1080	*
1871793240	Bhardwaj	Mohit	Huntington	WV	54	Psychiatry	S	Paroxetine Hcl	Paroxetine Hcl	18	28.1	842	228.24		*					*
1871793257	Pontius	Gina	Palmyra	MO	29	Family Practice	S	Paroxetine Hcl	Paroxetine Hcl	41	75	2250	481.2		#					*
1871793414	Hoang	Hoai-Nam	Waterville	ME	23	Family Practice	S	Paroxetine Hcl	Paroxetine Hcl	31	63	1874	480.17	11		15	36	295.85	1080	*
1871793661	Issa	Mohammed	Jamaica Plain	MA	25	Anesthesiology	S	Paroxetine Hcl	Paroxetine Hcl	11	11	330	53.29		*					*
1871793893	Hasan	Saman	Morrisville	NC	37	Psychiatry	S	Paroxetine Hcl	Paroxetine Hcl	24	44	1320	1180.65		#					*
1871794750	Ismail	Saiqa	Davie	FL	12	Psychiatry	S	Paroxetine Hcl	Paroxetine Hcl	32	36	1080	253.56		*					*
1871795047	Cain	Melissa	La Porte	IN	18	Family Practice	S	Paroxetine Hcl	Paroxetine Hcl	19	55	1650	410.35			19	55	410.35	1650	*
1871796961	Moseley	Jonathan	Hickory	NC	37	Internal Medicine	S	Paroxetine Hcl	Paroxetine Hcl	12	26	780	117.47			12	26	117.47	780	*
1871797910	Nam	Sally	Woodland Hills	CA	6	Nurse Practitioner	S	Paroxetine Hcl	Paroxetine Hcl	14	15.4	459	159.61		#					*
1871798231	Ramsey-Liao	Jana	Clearwater	FL	12	Psychiatry	S	Paroxetine Hcl	Paroxetine Hcl	48	50.3	1509	397.21		*					*
1871798793	Campbell	Andrew	Plainfield	IN	18	Family Practice	S	Paroxetine Hcl	Paroxetine Hcl	21	38	1140	362.14		*					*
1871798900	Kim	Sungwook	Henderson	NV	32	Family Practice	S	Paroxetine Hcl	Paroxetine Hcl	13	13	390	61.28		#					*
1871799148	Reichert	Janice	Wyomissing	PA	42	Nurse Practitioner	S	Paroxetine Hcl	Paroxetine Hcl	33	43	1290	308.48			21	31	224.11	930	*
1871800060	Poorman	Lisa	Portsmouth	OH	39	Nurse Practitioner	S	Paroxetine Hcl	Paroxetine Hcl	25	25	734	163.55			0	0	0	0	#
1871800581	Patil	Neeta	Phoenix	AZ	4	Family Practice	S	Paroxetine Hcl	Paroxetine Hcl	35	83	2475	429.05	12	#					#
1871802744	Kramer	Dyzzy	North Aurora	IL	17	Nurse Practitioner	S	Paroxetine Hcl	Paroxetine Hcl	46	54	1616	576.21		*					*
1871804120	Lindsay	Anne	Johnson City	NY	36	Nurse Practitioner	S	Paroxetine Hcl	Paroxetine Hcl	13	13	390	61.54		*					*
1871804864	Yuen	Wing-Yan Cindy	El Dorado Hills	CA	6	Family Practice	S	Paroxetine Hcl	Paroxetine Hcl	11	17	510	88.54		*					*
1871805275	Cottrill	Terra	Arcola	IL	17	Nurse Practitioner	S	Paroxetine Hcl	Paroxetine Hcl	26	28	840	171.14			26	28	171.14	840	*
1871807933	Khurana	Anil	Downey	CA	6	Nurse Practitioner	S	Paroxetine Hcl	Paroxetine Hcl	132	144.3	4327	1006.3	29		50	57	416.92	1710		14
1871808758	Lavy	Tamar	Bronx	NY	36	Psychiatry	S	Paroxetine Hcl	Paroxetine Hcl	50	51.5	1545	559.11		*					*
1871811000	Orr	Kimberly	Daleville	VA	51	Family Practice	S	Paroxetine Hcl	Paroxetine Hcl	39	53	1590	325.52			27	41	231.62	1230	*
1871811034	Eng	Chesda	Garden Grove	CA	6	Internal Medicine	S	Paroxetine Hcl	Paroxetine Hcl	29	29.2	873	1032.05			29	29.2	1032.05	873	*
1871811307	Goelst	Rean	Canby	OR	41	Family Practice	S	Paroxetine Hcl	Paroxetine Hcl	19	43	1290	155.93		#					*
1871812107	Drda	Cheryl	Portland	ME	23	Nurse Practitioner	S	Paroxetine Hcl	Paroxetine Hcl	12	12	322	139.77		*					*
1871813048	Henley	Brandon	Omaha	NE	31	Family Practice	S	Paroxetine Hcl	Paroxetine Hcl	16	16	460	87.5		*					*
1871813550	Davis	Jacqueline	Jeffersonville	IN	18	Nurse Practitioner	S	Paroxetine Hcl	Paroxetine Hcl	14	36	1080	197.22		*					*
1871814749	Narayanan	Susmitha	Midland	MI	26	Family Practice	S	Paroxetine Hcl	Paroxetine Hcl	18	32	960	185			18	32	185	960	*
1871815316	Boyd	Ramona	Lebanon	VA	51	Nurse Practitioner	S	Paroxetine Hcl	Paroxetine Hcl	56	74	2220	570.18			29	47	432.48	1410	*
1871816488	Duque	Michael	Burlington	VT	50	Internal Medicine	S	Paroxetine Hcl	Paroxetine Hcl	19	29	870	173.74		*					*
1871816835	Duhaney	Michelle	Ft Lauderdale	FL	12	Family Practice	S	Paroxetine Hcl	Paroxetine Hcl	28	29.7	846	273.93			28	29.7	273.93	846	*
1871819219	Guillen	Manuel	El Paso	TX	48	Psychiatry	S	Paroxetine Hcl	Paroxetine Hcl	41	63	1828	485.23	11		20	42	369.39	1214	*
1871820050	Sperrazza	Frank	Allentown	PA	42	Family Practice	S	Paroxetine Hcl	Paroxetine Hcl	17	27	810	172.8		#					*
1871820985	Lesko	Julie	Renton	WA	53	Nurse Practitioner	S	Paroxetine Hcl	Paroxetine Hcl	31	31	918	243.71		*					*
1871822700	Rivera	Jomarie	Arecibo	PR	72	General Practice	S	Paroxetine Hcl	Paroxetine Hcl	14	14	420	119.02			0	0	0	0	#
1871828004	Keys	Barbara	Louisville	KY	21	Nurse Practitioner	S	Paroxetine Hcl	Paroxetine Hcl	73	81	2412	732.5	11	*					*
1871828699	Kazi	Noor	Winfield	WV	54	Psychiatry	S	Paroxetine Hcl	Paroxetine Hcl	35	35	1015	245.75	17		0	0	0	0		0
1871828863	Olson	David	Uniontown	OH	39	Family Practice	S	Paroxetine Hcl	Paroxetine Hcl	13	21.7	650	729.82			13	21.7	729.82	650	*
1871829531	Uy	Mary-Kate	Milwaukee	WI	55	Nurse Practitioner	S	Paroxetine Hcl	Paroxetine Hcl	22	22.2	537	298.34			22	22.2	298.34	537	*
1871832253	Al-Asady	Noor	Johnson City	NY	36	Student in an Organized Health Care Education/Training Program	T	Paroxetine Hcl	Paroxetine Hcl	19	19	570	115.29			19	19	115.29	570	*
1871832311	Herzmann	Ann	Wheaton	IL	17	Nurse Practitioner	S	Paroxetine Hcl	Paroxetine Hcl	26	46	1380	219.9		#					*
1871832485	Hammond	Cindy	Portsmouth	OH	39	Nurse Practitioner	S	Paroxetine Hcl	Paroxetine Hcl	37	45	1247	2869.14		*					*
1871838078	Otero-Granger	Rebecca	Albuquerque	NM	35	Nurse Practitioner	S	Paroxetine Hcl	Paroxetine Hcl	15	28	840	221.16			0	0	0	0	#
1871840199	Plemons	Phillip	Birmingham	AL	1	Nurse Practitioner	S	Paroxetine Hcl	Paroxetine Hcl	23	35	1050	191.06		#					*
1871840520	Padilla	Shannon	Tucson	AZ	4	Nurse Practitioner	S	Paroxetine Hcl	Paroxetine Hcl	34	35	915	273.43			0	0	0	0	#
1871843193	Thrasher	Christine	Canton	NY	36	Nurse Practitioner	S	Paroxetine Hcl	Paroxetine Hcl	11	11	330	64.85		*					*
1871843573	Allen	Keisha	Mcdowell	KY	21	Physician Assistant	S	Paroxetine Hcl	Paroxetine Hcl	11	27	810	154.49		*					*
1871846816	Wyer	Paige	Phoenix	AZ	4	Nurse Practitioner	S	Paroxetine Hcl	Paroxetine Hcl	13	21	630	364.87			0	0	0	0	#
1871849596	Harris	Theresa	Jacksonville	FL	12	Nurse Practitioner	S	Paroxetine Hcl	Paroxetine Hcl	18	24	720	151.47		#					*
1871849638	Coleman	Jessica	Murfreesboro	TN	47	Family Practice	S	Paroxetine Hcl	Paroxetine Hcl	11	11	330	43.78			0	0	0	0	#
1871850016	Stauffer	Veralynn	Morgantown	WV	54	Nurse Practitioner	S	Paroxetine Hcl	Paroxetine Hcl	24	24	720	118.8		*					*
1871850230	Espinosa	Cristine	Schenectady	NY	36	Family Practice	S	Paroxetine Hcl	Paroxetine Hcl	11	11	330	68.14			11	11	68.14	330	*
1871851659	Gomez	Elisheva	Elmhurst	NY	36	Physician Assistant	S	Paroxetine Hcl	Paroxetine Hcl	24	26	780	195.13		#					*
1871852178	Wood	Margaret	Alamogordo	NM	35	Nurse Practitioner	S	Paroxetine Hcl	Paroxetine Hcl	11	21.3	625	164.66		*					*
1871855015	Garven	Charles	Cleveland	OH	39	Family Practice	S	Paroxetine Hcl	Paroxetine Hcl	11	11	330	97.68			0	0	0	0	#
1871857458	Blacker	Caren	Rochester	MN	27	Psychiatry	S	Paroxetine Hcl	Paroxetine Hcl	17	17	510	149.22			0	0	0	0	#
1871858340	Mehta	Rajesh	Saint Louis	MO	29	Student in an Organized Health Care Education/Training Program	T	Paroxetine Hcl	Paroxetine Hcl	13	13	390	83.92			0	0	0	0	#
1871859975	Mehanni	Stephen	Gallup	NM	35	Internal Medicine	S	Paroxetine Hcl	Paroxetine Hcl	16	22	660	120.62			0	0	0	0	#
1871860072	O'riley	Racquel	Shelbyville	TN	47	Nurse Practitioner	S	Paroxetine Hcl	Paroxetine Hcl	69	83.2	2495	655.8	13	*					*
1871860700	Nguyen	Jennifer	Lake Worth	TX	48	Family Practice	S	Paroxetine Hcl	Paroxetine Hcl	47	101	3030	767.83	11	#					*
1871861260	Dixon	Ida	Chicago	IL	17	Nurse Practitioner	S	Paroxetine Hcl	Paroxetine Hcl	12	12	360	52.8			12	12	52.8	360	*
1871861625	Dillon	Ryan	Fairfield	CT	9	Nurse Practitioner	S	Paroxetine Hcl	Paroxetine Hcl	14	14	420	85.16			0	0	0	0	#
1871861658	Markham	Anita	Chehalis	WA	53	Nurse Practitioner	S	Paroxetine Hcl	Paroxetine Hcl	29	31	924	221.86		*					*
1871862359	Anderson	Karin	Columbus	OH	39	Nurse Practitioner	S	Paroxetine Hcl	Paroxetine Hcl	15	15	450	114.77		*					*
1871864876	Henderson	Julie	Murfreesboro	TN	47	Nurse Practitioner	S	Paroxetine Hcl	Paroxetine Hcl	13	21	630	120.06		*					*
1871865717	Savage	Amanda	Horn Lake	MS	28	Nurse Practitioner	S	Paroxetine Hcl	Paroxetine Hcl	20	26	780	135.27			20	26	135.27	780	*
1871866376	Welker	Jill	Cabot	AR	5	Physician Assistant	S	Paroxetine Hcl	Paroxetine Hcl	28	34	1020	137.12		*					*
1871871681	Bajwa	Tanveer	Stockton	CA	6	Internal Medicine	S	Paroxetine Hcl	Paroxetine Hcl	58	64	1920	399.24	14		46	52	337.36	1560	#
1871876912	Brunner	Samantha	Rochester	NY	36	Physician Assistant	S	Paroxetine Hcl	Paroxetine Hcl	25	25	750	344.24			25	25	344.24	750	*
1871876995	Mah	Robert	Fontana	CA	6	Family Practice	S	Paroxetine Hcl	Paroxetine Hcl	21	52.4	1571	262.06			21	52.4	262.06	1571	*
1871877506	Garvey	Roberta	Klamath Falls	OR	41	Physician Assistant	S	Paroxetine Hcl	Paroxetine Hcl	13	21	630	136.4		*					*
1871880336	Stewart	Kelly	Pineville	KY	21	Nurse Practitioner	S	Paroxetine Hcl	Paroxetine Hcl	30	36	1080	1643.1			17	23	148.37	690	*
1871881508	Sulove	Saksham	Ashland	OH	39	Internal Medicine	S	Paroxetine Hcl	Paroxetine Hcl	27	41	1230	369.34		#					*
1871881599	Shah	Priyanki	York	PA	42	Internal Medicine	S	Paroxetine Hcl	Paroxetine Hcl	21	49	1470	253.89			21	49	253.89	1470	*
1871882837	Hopkins	John	Miller	SD	46	Family Practice	S	Paroxetine Hcl	Paroxetine Hcl	24	32	909	159.14			24	32	159.14	909	*
1871888024	Chew	Tanya	Stedman	NC	37	Physician Assistant	S	Paroxetine Hcl	Paroxetine Hcl	17	37	1110	567.04		*					*
1871889105	Cerklewich	Nicole	Champlain	NY	36	Family Practice	S	Paroxetine Hcl	Paroxetine Hcl	11	11	330	45.19		*					*
1871889816	Dhaliwal	Gurpawan	Peoria	IL	17	Family Practice	S	Paroxetine Hcl	Paroxetine Hcl	22	36	1080	164.49			22	36	164.49	1080	*
1871891507	Miranda	Altory	Moseley	VA	51	General Practice	S	Paroxetine Hcl	Paroxetine Hcl	68	68.1	1791	1923.55	15	#					#
1871893768	Flanagan	Ellen	Brooklyn	NY	36	Nurse Practitioner	S	Paroxetine Hcl	Paroxetine Hcl	14	14	420	74.18		*					*
1871896357	Shea	Joyce	Tuscumbia	AL	1	Nurse Practitioner	S	Paroxetine Hcl	Paroxetine Hcl	35	41	1230	234.9			35	41	234.9	1230	*
1871899716	Mayeux	Allyson	Marshfield	WI	55	Internal Medicine	S	Paroxetine Hcl	Paroxetine Hcl	36	58.1	1744	308.44			36	58.1	308.44	1744	*
1871899732	Vidal	Aileen Michelle	Corpus Christi	TX	48	Family Practice	S	Paroxetine Hcl	Paroxetine Hcl	94	158	4740	2007.03	25		32	48	266.15	1440	*
1871900225	Knight	Lynley	Lewiston	ID	16	Nurse Practitioner	S	Paroxetine Hcl	Paroxetine Hcl	20	26	781	174.26		#					*
1871900464	Dauenhauer	Megan	Metairie	LA	22	Nurse Practitioner	S	Paroxetine Hcl	Paroxetine Hcl	35	43	1290	263.08			0	0	0	0	#
1871902130	Williams	Tanika	Sun City Center	FL	12	Nurse Practitioner	S	Paroxetine Hcl	Paroxetine Hcl	12	22	660	138.56		*					*
1871902502	Ullman	Brian	Derby	CT	9	Nurse Practitioner	S	Paroxetine Hcl	Paroxetine Hcl	25	25	718	267.56		*					*
1871905117	Chandler	Jennifer	Hendersonville	NC	37	Physician Assistant	S	Paroxetine Hcl	Paroxetine Hcl	23	45.5	1350	357.37		#					*
1871906768	Gardner	Rebecca	Port Allegany	PA	42	Physician Assistant	S	Paroxetine Hcl	Paroxetine Hcl	13	13	390	73.5			13	13	73.5	390	*
1871909622	Blauvelt	Regina	Dover Foxcroft	ME	23	Nurse Practitioner	S	Paroxetine Hcl	Paroxetine Hcl	46	58	1740	458.47		#					*
1871910794	Morris	Katherine	Louisville	KY	21	Nurse Practitioner	S	Paroxetine Hcl	Paroxetine Hcl	19	19	570	168.52		#					*
1871914713	Mentjes	Amanda	Milwaukee	WI	55	Nurse Practitioner	S	Paroxetine Hcl	Paroxetine Hcl	14	24	686	131.28		*					*
1871915702	Lavalley	Jonathon	Grants	NM	35	Physician Assistant	S	Paroxetine Hcl	Paroxetine Hcl	26	36	1080	169.57		#					*
1871916395	Tipton	Christy	Ripley	TN	47	Nurse Practitioner	S	Paroxetine Hcl	Paroxetine Hcl	17	23	667	126.16		*					*
1871916841	Mehryan	Toufan	Westminster	CA	6	General Practice	S	Paroxetine Hcl	Paroxetine Hcl	15	19	570	121.67			15	19	121.67	570	*
1871923532	Rowan	Julie	Silver Springs	NV	32	Nurse Practitioner	S	Paroxetine Hcl	Paroxetine Hcl	18	21	630	201.55		#					*
1871923797	Bickett	Stacy	Batavia	OH	39	Nurse Practitioner	S	Paroxetine Hcl	Paroxetine Hcl	13	21	630	118.08		*					*
1871923870	Oehrlein	Elizabeth	Mesa	AZ	4	Physician Assistant	S	Paroxetine Hcl	Paroxetine Hcl	14	28	823	189.36			14	28	189.36	823	*
1871923920	Blackmer	Michelle	Moline	IL	17	Nurse Practitioner	S	Paroxetine Hcl	Paroxetine Hcl	28	34	1020	227.34		*					*
1871924639	Luzier	Heather	Brookhaven	GA	13	Nurse Practitioner	S	Paroxetine Hcl	Paroxetine Hcl	11	25	750	182.54		*					*
1871927004	Odioso Cruz	Rachel	Wesley Chapel	FL	12	Physician Assistant	S	Paroxetine Hcl	Paroxetine Hcl	33	71	2130	412.3		#					*
1871927343	Weathers	Shannon	Laurel	MS	28	Nurse Practitioner	S	Paroxetine Hcl	Paroxetine Hcl	19	19	570	137.29		#					*
1871927822	Lavely	William	Jeffersonville	IN	18	Nurse Practitioner	S	Paroxetine Hcl	Paroxetine Hcl	49	53	1560	569.81			15	17	261.75	510	*
1871933895	Diep	April	Middletown	CT	9	Student in an Organized Health Care Education/Training Program	T	Paroxetine Hcl	Paroxetine Hcl	13	13	390	1369.41			13	13	1369.41	390	*
1871934604	Krebs	Susan	Willard	OH	39	Nurse Practitioner	S	Paroxetine Hcl	Paroxetine Hcl	67	93	2786	1354.06	12		67	93	1354.06	2786		12
1871935056	Mezzenga	Jennifer	Minneapolis	MN	27	Nurse Practitioner	S	Paroxetine Hcl	Paroxetine Hcl	12	12	313	107.57			12	12	107.57	313	*
1871937102	Cobb	Meagan	Camden On Gauley	WV	54	Family Practice	S	Paroxetine Hcl	Paroxetine Hcl	11	11	330	36.2			0	0	0	0	#
1871937326	Harris	Amanda	Nashville	TN	47	Internal Medicine	S	Paroxetine Hcl	Paroxetine Hcl	15	15	450	993.64		#					*
1871939009	Phe	Sokha	Long Beach	CA	6	Nurse Practitioner	S	Paroxetine Hcl	Paroxetine Hcl	12	12	355	216.33			12	12	216.33	355	*
1871992776	Bacon	Crissie	Nampa	ID	16	Nurse Practitioner	S	Paroxetine Hcl	Paroxetine Hcl	13	13.2	349	81.24		*					*
1871993352	Nix	Chelsea	Greenville	PA	42	Physician Assistant	S	Paroxetine Hcl	Paroxetine Hcl	15	31	930	748.83			15	31	748.83	930	*
1871996413	Rapp	Tricia	Hermitage	TN	47	Nurse Practitioner	S	Paroxetine Hcl	Paroxetine Hcl	18	18	540	105.63		#					*
1871999623	Santiago	Aida	Rochester	NY	36	Nurse Practitioner	S	Paroxetine Hcl	Paroxetine Hcl	40	60	1800	342.97	13	#					#
1881000255	Amaradasa	Natali	Myrtle Beach	SC	45	Nurse Practitioner	S	Paroxetine Hcl	Paroxetine Hcl	14	34	1020	186.64		#					*
1881000321	Schulte	Debra	Mountain Home	AR	5	Nurse Practitioner	S	Paroxetine Hcl	Paroxetine Hcl	19	27	810	201.74		#					*
1881002889	Gobrial	George	Shreveport	LA	22	Student in an Organized Health Care Education/Training Program	T	Paroxetine Hcl	Paroxetine Hcl	11	11	330	57.96			11	11	57.96	330	*
1881003218	Hagan	Kara	Lexington	KY	21	Physician Assistant	S	Paroxetine Hcl	Paroxetine Hcl	21	25	750	147.35		#					*
1881005213	Schmidt	Christopher	Terre Haute	IN	18	Physician Assistant	S	Paroxetine Hcl	Paroxetine Hcl	11	17	510	520.75		*					*
1881005825	Hammett	Adam	Spartanburg	SC	45	Nurse Practitioner	S	Paroxetine Hcl	Paroxetine Hcl	16	25	750	131.96		*					*
1881007706	Gooch	Matthew	Alliance	OH	39	Nurse Practitioner	S	Paroxetine Hcl	Paroxetine Hcl	33	42	1260	631.83		#					*
1881010122	Fleming	Marla	Roswell	GA	13	Certified Clinical Nurse Specialist	S	Paroxetine Hcl	Paroxetine Hcl	17	23	690	1418.84		*					*
1881015444	Thompson	Nancy	Crookston	MN	27	Nurse Practitioner	S	Paroxetine Hcl	Paroxetine Hcl	38	38	1140	230.22		*					*
1881019305	Hancock	Crystal	Trenton	GA	13	Nurse Practitioner	S	Paroxetine Hcl	Paroxetine Hcl	22	52	1560	388.67			22	52	388.67	1560	*
1881022895	Melendez	Jeneaurey	Clearwater	SC	45	Nurse Practitioner	S	Paroxetine Hcl	Paroxetine Hcl	31	33	990	147.79			17	17	74.64	510	*
1881023158	Thomas	Preethy	Oklahoma City	OK	40	Nurse Practitioner	S	Paroxetine Hcl	Paroxetine Hcl	31	31.2	936	205.77		*					*
1881023190	Wiand	Jacqueline	Wellsboro	PA	42	Physician Assistant	S	Paroxetine Hcl	Paroxetine Hcl	24	26	780	136.02		#					*
1881026425	Vincent	Clay	Leitchfield	KY	21	Nurse Practitioner	S	Paroxetine Hcl	Paroxetine Hcl	25	25	750	175.59			25	25	175.59	750	*
1881027373	Johnson	Sarah	Abingdon	VA	51	Nurse Practitioner	S	Paroxetine Hcl	Paroxetine Hcl	42	48	1440	302.82			29	33	214.14	990	*
1881027761	Krehnbrink	Bryan	Pinehurst	NC	37	Nurse Practitioner	S	Paroxetine Hcl	Paroxetine Hcl	15	15	438	1650.9			0	0	0	0	#
1881030781	Quigley	Gerard	Phoenix	AZ	4	Nurse Practitioner	S	Paroxetine Hcl	Paroxetine Hcl	72	112	3360	736.11	21		38	62	389.99	1860	#
1881032852	Land	Wendie	Jacksonville	FL	12	Nurse Practitioner	S	Paroxetine Hcl	Paroxetine Hcl	13	13	346	77.28			13	13	77.28	346	*
1881033439	Baxter	Nicole	Roseburg	OR	41	Nurse Practitioner	S	Paroxetine Hcl	Paroxetine Hcl	32	46	1380	251.45			20	34	171.15	1020	*
1881035178	Phillips	Hannah	Orlando	FL	12	Nurse Practitioner	S	Paroxetine Hcl	Paroxetine Hcl	34	50	1498	369.2	14		0	0	0	0		0
1881035244	Zabriskie	Aaron	Vancouver	WA	53	Family Practice	S	Paroxetine Hcl	Paroxetine Hcl	16	16	460	58.38			16	16	58.38	460	*
1881037323	Reed	Jane	Powderly	KY	21	Nurse Practitioner	S	Paroxetine Hcl	Paroxetine Hcl	13	14	420	76.1		*					*
1881038461	Buck	Amy	Tazewell	TN	47	Nurse Practitioner	S	Paroxetine Hcl	Paroxetine Hcl	15	15	450	82.46			15	15	82.46	450	*
1881039337	Nelson	Kimberly	Glendale	AZ	4	Physician Assistant	S	Paroxetine Hcl	Paroxetine Hcl	13	17	470	305.84		*					*
1881039717	Smedley	Karen	North Vernon	IN	18	Nurse Practitioner	S	Paroxetine Hcl	Paroxetine Hcl	55	71	2110	685.05			19	29	277.95	850	*
1881083947	Bembry	Georgina	Panama City	FL	12	Nurse Practitioner	S	Paroxetine Hcl	Paroxetine Hcl	24	30	900	358.32			0	0	0	0	#
1881086346	Gamache	Kelly	Fenton	MI	26	Nurse Practitioner	S	Paroxetine Hcl	Paroxetine Hcl	14	28.3	850	125.68		#					*
1881097616	Pearman	Jamie	Mt Holly	NC	37	Physician Assistant	S	Paroxetine Hcl	Paroxetine Hcl	14	18	540	98.36			14	18	98.36	540	*
1881600153	Tarnoff	Gerald	Riverside	RI	44	Psychiatry	S	Paroxetine Hcl	Paroxetine Hcl	16	22	660	100.94			16	22	100.94	660	*
1881600492	Rushing	Steven	Winona	MS	28	Emergency Medicine	S	Paroxetine Hcl	Paroxetine Hcl	121	141	4212	860.04	19		98	118	768.5	3528	#
1881601052	Alam	Mohammud	Amityville	NY	36	Infectious Disease	S	Paroxetine Hcl	Paroxetine Hcl	47	47	1346	475.51			47	47	475.51	1346	*
1881601102	Findley	Robert	Gainesville	GA	13	Physician Assistant	S	Paroxetine Hcl	Paroxetine Hcl	70	90.6	2719	802.28	17		33	41.1	183.74	1234	*
1881601110	Pepperell	Kristoffer	Frisco	TX	48	Family Practice	S	Paroxetine Hcl	Paroxetine Hcl	12	16	480	106.98			12	16	106.98	480	*
1881601615	Holst	Gregory	Eureka	CA	6	Family Practice	S	Paroxetine Hcl	Paroxetine Hcl	20	34	1020	118.8			20	34	118.8	1020	*
1881601698	Johnson	Sara	Twin Falls	ID	16	Family Practice	S	Paroxetine Hcl	Paroxetine Hcl	44	98.1	2874	1497.05	12	#					#
1881602175	Gabbita	Geetha	Whittier	CA	6	General Practice	T	Paroxetine Hcl	Paroxetine Hcl	11	11	330	87.06		*					*
1881602308	Meyers	Gabrielle	Portland	OR	41	Hematology/Oncology	S	Paroxetine Hcl	Paroxetine Hcl	31	35	1050	343.69		#					*
1881602670	Wieland	Mark	Rochester	MN	27	Internal Medicine	S	Paroxetine Hcl	Paroxetine Hcl	16	30	900	150.84			16	30	150.84	900	*
1881602910	Kerkering	Michael	Spokane Valley	WA	53	Internal Medicine	S	Paroxetine Hcl	Paroxetine Hcl	23	43	1290	276.86		#					*
1881603389	Murthy	Sreenivasa	Lansing	MI	26	Family Practice	S	Paroxetine Hcl	Paroxetine Hcl	24	67	1987	438.24		#					*
1881603405	Fillman	Donald	Panora	IA	19	Family Practice	S	Paroxetine Hcl	Paroxetine Hcl	14	18	540	97.26		#					*
1881603553	Whissell	William	East Point	GA	13	Psychiatry	S	Paroxetine Hcl	Paroxetine Hcl	61	61	1791	823.59	12		12	12	117.14	360	*
1881603942	Snowden	A.	Birmingham	AL	1	Obstetrics/Gynecology	S	Paroxetine Hcl	Paroxetine Hcl	13	19	570	110.01			13	19	110.01	570	*
1881604239	Chakrabortty	Saghana	Virginia Beach	VA	51	Family Practice	S	Paroxetine Hcl	Paroxetine Hcl	15	39	1170	145.13			15	39	145.13	1170	*
1881604726	King	Melody	Melbourne	FL	12	Internal Medicine	S	Paroxetine Hcl	Paroxetine Hcl	38	68	2040	523.86	11		38	68	523.86	2040		11
1881604882	Parker	Calvin	Orange	TX	48	Family Practice	S	Paroxetine Hcl	Paroxetine Hcl	94	142	4260	1881.56	22		70	104	1583.87	3120	#
1881605103	Rosenbaum	Carl	Philadelphia	PA	42	Internal Medicine	S	Paroxetine Hcl	Paroxetine Hcl	15	23	690	237.64			15	23	237.64	690	*
1881605152	Delgado	Reden	Rockmart	GA	13	Family Practice	S	Paroxetine Hcl	Paroxetine Hcl	48	80	2400	436.8			21	35	174.58	1050	*
1881605178	Han	Minh	Manchester	CT	9	Family Practice	S	Paroxetine Hcl	Paroxetine Hcl	16	46	1380	259.36			16	46	259.36	1380	*
1881605780	Olivieri	Julio	Dallas	TX	48	Internal Medicine	S	Paroxetine Hcl	Paroxetine Hcl	29	33	990	193.3			0	0	0	0	#
1881605988	Levy	Stanley	Southfield	MI	26	Internal Medicine	S	Paroxetine Hcl	Paroxetine Hcl	16	24	720	1417.72			16	24	1417.72	720	*
1881605996	Boevers	Jennifer	Pocahontas	IA	19	Family Practice	S	Paroxetine Hcl	Paroxetine Hcl	17	27	810	94.73		#					*
1881607018	Michel	Roseline	Lakeport	CA	6	Family Practice	S	Paroxetine Hcl	Paroxetine Hcl	11	15	450	120.95			11	15	120.95	450	*
1881607026	Gomez Saldana	Wilfred	Canovanas	PR	72	Family Practice	S	Paroxetine Hcl	Paroxetine Hcl	20	30	900	572.9		#					*
1881607067	Flores	Rocio	Chula Vista	CA	6	Internal Medicine	S	Paroxetine Hcl	Paroxetine Hcl	14	34	1020	179.66		#					*
1881607109	Garcia	Christopher	Zephyrhills	FL	12	Family Practice	S	Paroxetine Hcl	Paroxetine Hcl	53	85	2550	557.56	11	#					*
